## Supplementary material for "Disentangling the shared genetics of ADHD, cannabis use disorder and cannabis use and prediction of cannabis use disorder in ADHD": TWAS_Supplementary _Tables (part 13 of 34)

### Sheet: 9.ADHD-CU_CBG (continued)
gene	gene_name	zscore	pvalue	var_g	n_snps_used	n_snps_in_cov	n_snps_in_model	best_gwas_p	largest_weight
ENSG00000113303.11	BTNL8	-0.725837	0.467939	0.0208281	1	1	1	0.467939	0.216413
ENSG00000079246.15	XRCC5	-0.725799	0.467962	0.0940673	2	2	2	0.341351	0.687084
ENSG00000103222.18	ABCC1	-0.725611	0.468077	0.00837591	2	2	2	0.487777	0.220136
ENSG00000075461.5	CACNG4	-0.725453	0.468174	2.98837e-09	1	1	1	0.468174	7.8889e-05
ENSG00000130768.14	SMPDL3B	-0.725134	0.46837	0.336846	2	2	2	0.368139	0.468072
ENSG00000186026.6	ZNF284	0.725119	0.468379	0.0645219	2	2	2	0.388852	0.26239
ENSG00000272381.1	RP11-192P3.4	0.725052	0.46842	0.00497376	2	2	2	0.354518	0.0956209
ENSG00000113119.12	TMCO6	-0.725025	0.468436	0.0171072	1	1	1	0.468436	0.18806
ENSG00000101096.19	NFATC2	0.725025	0.468436	0.00165476	1	1	1	0.468436	0.0577467
ENSG00000104835.14	SARS2	0.724764	0.468597	0.000200348	1	1	1	0.468597	0.0221597
ENSG00000128626.11	MRPS12	0.724764	0.468597	0.00173534	1	1	1	0.468597	0.0652175
ENSG00000260418.1	RP3-406A7.7	0.724694	0.46864	0.00784968	1	1	1	0.46864	0.146919
ENSG00000001631.15	KRIT1	-0.724662	0.468659	0.00484096	1	1	1	0.468659	0.18545
ENSG00000165912.15	PACSIN3	0.724077	0.469018	0.00397334	2	2	2	0.00917817	0.146399
ENSG00000196704.11	AMZ2	0.723818	0.469178	0.036317	2	2	2	0.0336448	0.210157
ENSG00000110013.12	SIAE	0.723637	0.469289	0.00301682	2	2	2	0.472012	0.125307
ENSG00000225174.1	OSTM1-AS1	-0.723335	0.469474	0.00056776	1	1	1	0.469474	0.0554249
ENSG00000105245.9	NUMBL	-0.723188	0.469564	1.27349e-06	1	1	1	0.469564	0.00425686
ENSG00000257272.1	RP11-317N8.3	-0.722912	0.469734	0.000446402	2	2	2	0.464372	0.0440278
ENSG00000270035.1	RP11-338N10.2	0.722909	0.469736	0.0374665	1	1	1	0.469736	0.273534
ENSG00000172340.14	SUCLG2	-0.722881	0.469753	0.0020501	1	2	2	0.469753	0.0674567
ENSG00000105472.12	CLEC11A	0.722876	0.469756	0.00280265	1	1	1	0.469756	0.215743
ENSG00000132952.11	USPL1	0.722619	0.469914	0.000104436	1	1	1	0.469914	0.0311235
ENSG00000158008.9	EXTL1	-0.722353	0.470078	0.0552816	3	3	3	0.0152457	0.228192
ENSG00000164241.13	C5orf63	-0.722145	0.470205	0.0349599	2	2	2	0.229403	0.588901
ENSG00000137507.11	LRRC32	-0.721731	0.47046	9.78708e-07	1	1	1	0.47046	0.00403162
ENSG00000158560.14	DYNC1I1	-0.721353	0.470693	6.93615e-05	1	1	1	0.470693	0.0131912
ENSG00000186951.16	PPARA	-0.72102	0.470897	0.00189069	2	2	2	0.371769	0.0922605
ENSG00000138182.14	KIF20B	-0.720965	0.470931	0.0122269	1	1	1	0.470931	0.149158
ENSG00000125409.12	TEKT3	-0.720952	0.470939	0.00852073	2	3	3	0.155701	0.16209
ENSG00000123415.15	SMUG1	-0.720779	0.471046	3.3657e-06	1	2	2	0.471046	0.00279984
ENSG00000248265.1	FLJ12825	-0.720779	0.471046	0.157188	1	1	1	0.471046	0.605069
ENSG00000168843.13	FSTL5	-0.720577	0.47117	0.00104831	2	2	2	0.45191	0.0711288
ENSG00000133985.2	TTC9	0.720312	0.471333	0.000590231	2	2	2	0.471333	0.0370185
ENSG00000206418.3	RAB12	-0.720285	0.47135	0.00928369	3	3	3	0.175913	0.29484
ENSG00000146232.15	NFKBIE	0.719818	0.471637	0.00784566	2	2	2	0.376461	0.482612
ENSG00000135686.12	KLHL36	0.719718	0.471699	0.0409644	1	1	1	0.471699	0.282333
ENSG00000089195.14	TRMT6	0.719667	0.47173	5.85602e-07	1	2	2	0.47173	0.00415847
ENSG00000171055.14	FEZ2	-0.719652	0.47174	0.0208633	2	2	2	0.477986	0.201879
ENSG00000110911.14	SLC11A2	-0.719647	0.471742	0.00385471	2	2	2	0.43747	0.122058
ENSG00000133246.11	PRAM1	-0.719641	0.471746	0.00626216	2	2	2	0.0773172	0.128943
ENSG00000164902.13	PHAX	-0.719544	0.471806	4.81922e-05	2	2	2	0.553641	0.0324331
ENSG00000142303.13	ADAMTS10	-0.719237	0.471995	0.00500893	1	1	1	0.471995	0.114798
ENSG00000115556.13	PLCD4	0.719172	0.472035	0.000591504	1	2	2	0.472035	0.0825013
ENSG00000106100.10	NOD1	-0.719046	0.472113	0.00897956	1	1	1	0.472113	0.187305
ENSG00000140451.12	PIF1	0.718916	0.472193	0.177528	2	2	2	0.102648	0.702921
ENSG00000283597.2	FAM169B	-0.718911	0.472196	0.00787568	3	3	3	0.152183	0.256546
ENSG00000085415.15	SEH1L	-0.718707	0.472322	0.00178888	2	2	2	0.252902	0.0460789
ENSG00000130479.10	MAP1S	0.718586	0.472396	0.00262927	1	1	1	0.472396	0.0992407
ENSG00000174950.10	CD164L2	0.718434	0.47249	0.0164175	1	1	1	0.47249	0.323888
ENSG00000150893.10	FREM2	-0.718424	0.472496	0.250189	2	2	2	0.0696696	0.72692
ENSG00000171045.14	TSNARE1	-0.718417	0.4725	0.0705893	2	2	2	0.357405	0.569754
ENSG00000164061.4	BSN	0.718391	0.472516	1.55333e-06	1	1	1	0.472516	0.00387666
ENSG00000125629.14	INSIG2	0.718294	0.472576	2.67541e-05	1	1	1	0.472576	0.0154419
ENSG00000033030.13	ZCCHC8	-0.71828	0.472585	2.16928e-05	1	1	1	0.472585	0.00640182
ENSG00000145824.12	CXCL14	0.71828	0.472585	0.0054157	1	1	1	0.472585	0.110005
ENSG00000112276.13	BVES	-0.718162	0.472658	0.00503137	2	2	2	0.0899602	0.113384
ENSG00000008735.13	MAPK8IP2	0.718146	0.472667	0.000126765	2	2	2	0.0295695	0.0334056
ENSG00000127804.12	METTL16	0.718111	0.472689	0.0338109	1	1	1	0.472689	0.292958
ENSG00000204869.8	IGFL4	0.717889	0.472826	0.000347889	1	1	1	0.472826	0.110698
ENSG00000138185.18	ENTPD1	-0.71775	0.472912	0.0083824	1	1	1	0.472912	0.142186
ENSG00000177302.14	TOP3A	-0.71775	0.472912	0.0730785	1	1	1	0.472912	0.392668
ENSG00000179636.14	TPPP2	-0.71771	0.472936	0.000458069	1	1	1	0.472936	0.0499356
ENSG00000137860.11	SLC28A2	0.717625	0.472989	0.0743165	2	2	2	0.461337	0.388098
ENSG00000085274.15	MYNN	-0.71747	0.473084	0.0164454	1	1	1	0.473084	0.189013
ENSG00000157653.11	C9orf43	0.717223	0.473237	0.0212301	2	2	2	0.471227	0.324542
ENSG00000171469.10	ZNF561	0.71675	0.473528	0.0916892	1	1	1	0.473528	0.537915
ENSG00000185666.14	SYN3	-0.716649	0.473591	0.000447544	1	1	1	0.473591	0.0658027
ENSG00000067221.13	STOML1	0.716481	0.473695	0.0124093	2	2	2	0.0968804	0.149901
ENSG00000135018.13	UBQLN1	0.716443	0.473718	0.00244179	2	2	2	0.396943	0.046414
ENSG00000276409.4	CCL14	0.716355	0.473772	0.00320238	2	2	2	0.513925	0.164395
ENSG00000113734.17	BNIP1	0.716128	0.473912	0.114062	2	2	2	0.46536	0.706123
ENSG00000246100.3	LINC00900	0.716086	0.473938	0.0463642	1	1	1	0.473938	0.609151
ENSG00000267194.1	RP1-193H18.2	-0.715803	0.474113	3.78198e-09	1	1	1	0.474113	0.000231981
ENSG00000115392.11	FANCL	-0.715782	0.474126	0.000648055	2	2	2	0.489235	0.0690018
ENSG00000140853.15	NLRC5	-0.715415	0.474353	0.00184027	1	1	1	0.474353	0.0624578
ENSG00000162065.12	TBC1D24	-0.715385	0.474371	0.00150299	1	1	1	0.474371	0.0581993
ENSG00000158402.18	CDC25C	-0.715376	0.474377	0.000515245	1	1	1	0.474377	0.0368434
ENSG00000136840.18	ST6GALNAC4	0.71532	0.474411	6.40188e-06	1	1	1	0.474411	0.00489073
ENSG00000117643.14	MAN1C1	0.715201	0.474485	6.7458e-06	1	1	1	0.474485	0.0076089
ENSG00000103740.9	ACSBG1	-0.715068	0.474567	0.000234118	1	1	1	0.474567	0.0623549
ENSG00000172428.10	COPS9	-0.714477	0.474932	0.00872963	2	2	2	0.195455	0.18766
ENSG00000270750.1	RP11-461L13.3	0.714126	0.475149	0.00370552	1	1	1	0.475149	0.307182
ENSG00000261150.2	EPPK1	0.714117	0.475155	0.000301454	2	2	2	0.438456	0.0617889
ENSG00000138029.13	HADHB	-0.713828	0.475334	0.0159259	2	2	2	0.00640218	0.363624
ENSG00000167748.10	KLK1	0.71368	0.475425	0.000223334	2	2	2	0.473566	0.0293521
ENSG00000225873.3	LINC00694	0.713616	0.475465	0.0106779	1	1	1	0.475465	0.20702
ENSG00000143570.17	SLC39A1	0.713394	0.475602	0.000145561	1	1	1	0.475602	0.0171177
ENSG00000143578.15	CREB3L4	0.713394	0.475602	0.0114519	1	2	2	0.475602	0.151831
ENSG00000101188.4	NTSR1	0.713346	0.475631	0.00568693	3	3	3	0.342541	0.116143
ENSG00000108602.17	ALDH3A1	-0.713241	0.475697	0.00266224	2	2	2	0.490536	0.0868767
ENSG00000130764.9	LRRC47	-0.713217	0.475711	0.0143996	1	1	1	0.475711	0.169836
ENSG00000164695.4	CHMP4C	0.713212	0.475714	0.0579418	3	3	3	0.319572	0.611132
ENSG00000230487.7	PSMG3-AS1	-0.71281	0.475964	0.144564	4	4	4	0.239524	0.571472
ENSG00000254226.5	LINC01933	-0.712716	0.476021	0.0127018	1	1	1	0.476021	0.159467
ENSG00000178904.18	DPY19L3	0.712454	0.476183	0.0595	3	3	3	0.327946	0.274216
ENSG00000110881.11	ASIC1	0.712395	0.47622	0.00522091	1	1	1	0.47622	0.106573
ENSG00000170498.8	KISS1	0.712262	0.476302	0.0300064	2	2	2	0.452665	0.320831
ENSG00000139880.19	CDH24	-0.712228	0.476324	0.0426231	2	2	2	0.13679	0.299884
ENSG00000057663.14	ATG5	0.712177	0.476355	0.00126004	1	1	1	0.476355	0.179128
ENSG00000100294.12	MCAT	-0.712134	0.476382	0.00930996	1	1	1	0.476382	0.154261
ENSG00000274292.1	RP11-347I19.7	-0.712009	0.476459	0.0867539	1	1	1	0.476459	0.481386
ENSG00000128271.21	ADORA2A	0.711786	0.476597	0.000132157	1	1	1	0.476597	0.150768
ENSG00000105568.17	PPP2R1A	-0.711718	0.476639	0.000758594	1	1	1	0.476639	0.0568358
ENSG00000060069.16	CTDP1	-0.711457	0.476801	0.0153176	1	1	1	0.476801	0.188294
ENSG00000066336.11	SPI1	-0.711345	0.47687	3.84246e-06	1	1	1	0.47687	0.00404503
ENSG00000114744.8	COMMD2	0.711012	0.477077	0.0681679	1	1	1	0.477077	0.348333
ENSG00000075429.8	CACNG5	-0.71088	0.477159	3.99051e-07	1	1	1	0.477159	0.00269165
ENSG00000163599.14	CTLA4	-0.710877	0.477161	0.00334249	1	1	1	0.477161	0.0909873
ENSG00000080166.15	DCT	0.710801	0.477207	0.0845198	2	2	2	0.462849	0.380225
ENSG00000124249.6	KCNK15	-0.710779	0.477221	0.0157875	1	2	2	0.477221	0.172289
ENSG00000166436.15	TRIM66	0.710496	0.477396	0.0288185	1	2	2	0.477396	0.279694
ENSG00000006607.13	FARP2	0.710205	0.477577	0.0482309	3	3	3	0.255989	0.335531
ENSG00000132681.16	ATP1A4	-0.710134	0.477621	0.0628658	3	3	3	0.238455	0.459993
ENSG00000260032.1	NORAD	0.709827	0.477811	0.0025311	1	1	1	0.477811	0.099523
ENSG00000167644.11	C19orf33	0.709825	0.477812	0.248859	2	2	2	0.166335	0.889646
ENSG00000174137.12	FAM53A	0.709744	0.477863	0.0119155	1	1	1	0.477863	0.370286
ENSG00000196233.12	LCOR	-0.709641	0.477927	9.88316e-06	1	1	1	0.477927	0.0158642
ENSG00000242612.6	DECR2	0.709613	0.477944	0.268718	3	3	3	0.272921	0.594403
ENSG00000162623.15	TYW3	0.709082	0.478273	0.0763839	1	1	1	0.478273	0.408
ENSG00000196150.13	ZNF250	0.709033	0.478304	5.63008e-08	1	1	1	0.478304	0.00311187
ENSG00000054179.11	ENTPD2	-0.708855	0.478414	0.00284132	2	2	2	0.0493873	0.205441
ENSG00000151655.18	ITIH2	0.708417	0.478686	0.0137911	1	1	1	0.478686	0.2773
ENSG00000179715.12	PCED1B	-0.708003	0.478943	0.0300588	2	2	2	0.441862	0.413196
ENSG00000204625.10	HCG9	0.707896	0.47901	0.0158379	1	1	1	0.47901	0.190925
ENSG00000259915.2	RP11-410E4.1	0.707453	0.479285	0.168761	1	1	1	0.479285	0.586943
ENSG00000152359.14	POC5	-0.707369	0.479337	0.0230789	1	1	1	0.479337	0.269875
ENSG00000149782.11	PLCB3	0.70713	0.479486	0.00415014	2	2	2	0.41687	0.0725479
ENSG00000214253.8	FIS1	-0.706968	0.479586	0.000349482	1	1	1	0.479586	0.0581198
ENSG00000083535.15	PIBF1	-0.706695	0.479756	0.100854	2	3	3	0.544482	0.330639
ENSG00000172322.13	CLEC12A	-0.706153	0.480093	0.199896	2	2	2	0.434758	0.605306
ENSG00000090863.11	GLG1	0.705968	0.480208	0.000445582	1	1	1	0.480208	0.13965
ENSG00000089163.4	SIRT4	-0.705855	0.480278	0.0139769	1	1	1	0.480278	0.34854
ENSG00000023171.16	GRAMD1B	0.705779	0.480326	4.83858e-05	2	2	2	0.527284	0.0173797
ENSG00000171790.15	SLFNL1	0.70559	0.480443	0.0227912	2	2	2	0.513832	0.279749
ENSG00000126775.8	ATG14	-0.705585	0.480446	0.200323	3	3	3	0.304126	0.363476
ENSG00000076248.10	UNG	-0.70518	0.480698	0.00163999	1	1	1	0.480698	0.0585075
ENSG00000213901.10	SLC23A3	0.70514	0.480723	0.0110018	1	1	1	0.480723	0.228104
ENSG00000197253.13	TPSB2	0.705081	0.48076	0.334805	1	2	2	0.48076	0.881423
ENSG00000198912.10	C1orf174	0.704793	0.480939	0.28342	2	2	2	0.226673	0.826014
ENSG00000261126.7	RBFADN	0.704672	0.481014	0.700188	2	3	3	0.447557	0.662015
ENSG00000124155.17	PIGT	-0.704621	0.481046	0.00245364	1	1	1	0.481046	0.0791896
ENSG00000164898.12	FMC1	-0.704406	0.48118	0.0183485	2	2	2	0.17974	0.196638
ENSG00000204103.3	MAFB	0.704365	0.481205	1.85899e-08	1	1	1	0.481205	0.000259061
ENSG00000164684.13	ZNF704	-0.703994	0.481436	0.00232215	1	1	1	0.481436	0.136326
ENSG00000159267.14	HLCS	0.703932	0.481475	0.0296692	2	2	2	0.348316	0.20637
ENSG00000235478.4	LINC01664	0.703866	0.481516	0.0364415	3	3	3	0.203573	0.487604
ENSG00000112773.15	FAM46A	0.703865	0.481517	0.000539818	1	1	1	0.481517	0.0706154
ENSG00000107897.18	ACBD5	0.70362	0.48167	1.59527e-06	1	1	1	0.48167	0.00637365
ENSG00000164284.14	GRPEL2	0.703084	0.482004	0.00936075	1	1	1	0.482004	0.131904
ENSG00000146215.13	CRIP3	-0.70306	0.482019	0.0011291	1	1	1	0.482019	0.0464691
ENSG00000175471.19	MCTP1	-0.702899	0.482119	3.773e-06	1	1	1	0.482119	0.00869743
ENSG00000151725.11	CENPU	0.702818	0.482169	0.318761	3	3	3	0.487636	0.47343
ENSG00000174990.4	CA5A	-0.702795	0.482183	0.105265	1	1	1	0.482183	0.513382
ENSG00000172243.17	CLEC7A	0.702733	0.482222	0.00463538	1	1	1	0.482222	0.221773
ENSG00000205022.9	PABPN1L	0.702683	0.482253	0.00683329	1	1	1	0.482253	0.223263
ENSG00000173208.3	ABCD2	0.702445	0.482402	0.000354813	1	1	1	0.482402	0.102361
ENSG00000175470.18	PPP2R2D	0.702308	0.482487	0.00262673	1	1	1	0.482487	0.0860116
ENSG00000096872.15	IFT74	0.702238	0.482531	0.0350354	2	2	2	0.388852	0.833275
ENSG00000099326.8	MZF1	-0.701921	0.482728	0.00140691	1	1	1	0.482728	0.0987899
ENSG00000175792.11	RUVBL1	0.701814	0.482795	0.00674165	2	2	2	0.0256839	0.166883
ENSG00000183336.8	BOLA2	-0.701529	0.482973	0.127345	1	1	1	0.482973	0.487996
ENSG00000198075.9	SULT1C4	0.701241	0.483153	0.0479858	2	3	3	0.435337	0.82875
ENSG00000153029.14	MR1	-0.701023	0.483289	0.0129675	2	2	2	0.526194	0.178729
ENSG00000273416.1	RP4-597N16.4	-0.700993	0.483307	0.029748	2	2	2	0.351328	0.565785
ENSG00000135709.12	KIAA0513	0.700835	0.483406	0.00165713	2	2	2	0.298896	0.104891
ENSG00000117118.9	SDHB	0.700785	0.483437	0.0060629	1	1	1	0.483437	0.109022
ENSG00000168014.16	C2CD3	0.700739	0.483466	0.01086	2	2	2	0.485459	0.191484
ENSG00000157224.15	CLDN12	0.700726	0.483474	5.49098e-05	1	1	1	0.483474	0.0153794
ENSG00000169247.11	SH3TC2	0.700665	0.483512	0.00115338	1	1	1	0.483512	0.0750235
ENSG00000204099.11	NEU4	-0.700665	0.483512	0.00431251	1	1	1	0.483512	0.10671
ENSG00000106355.9	LSM5	0.700638	0.483529	0.0129275	2	2	2	0.15785	0.206311
ENSG00000127947.15	PTPN12	-0.700573	0.48357	0.0347918	3	4	4	0.252008	0.249366
ENSG00000250120.6	PCDHA10	-0.700443	0.483651	0.167063	2	2	2	0.169686	0.389894
ENSG00000130590.13	SAMD10	0.70023	0.483784	0.00527494	2	2	2	0.00685346	0.136112
ENSG00000170271.10	FAXDC2	-0.700182	0.483814	0.00331815	1	1	1	0.483814	0.116078
ENSG00000072952.18	MRVI1	0.700173	0.483819	0.0197621	2	2	2	0.582666	0.301845
ENSG00000198121.13	LPAR1	-0.700101	0.483864	0.00052451	1	1	1	0.483864	0.0383616
ENSG00000000971.15	CFH	0.700066	0.483886	0.00516561	1	1	1	0.483886	0.110856
ENSG00000163686.14	ABHD6	-0.699982	0.483939	0.0119038	2	2	2	0.326673	0.165521
ENSG00000104901.6	DKKL1	0.699858	0.484016	0.0420573	2	2	2	0.349444	0.223955
ENSG00000130653.15	PNPLA7	-0.699627	0.48416	0.176213	2	2	2	0.442854	0.5637
ENSG00000206503.12	HLA-A	-0.699491	0.484245	0.0917755	4	4	4	0.233174	0.555385
ENSG00000164663.14	USP49	0.699474	0.484256	0.00311796	2	2	2	0.134036	0.0906085
ENSG00000175426.10	PCSK1	0.69944	0.484277	0.000480187	1	1	1	0.484277	0.033432
ENSG00000006432.15	MAP3K9	0.699219	0.484415	0.00616143	2	2	2	0.404358	0.177403
ENSG00000157168.18	NRG1	0.699187	0.484435	0.0683029	1	1	1	0.484435	0.398602
ENSG00000176444.18	CLK2	-0.699183	0.484438	1.42876e-05	1	1	1	0.484438	0.00595678
ENSG00000196655.11	TRAPPC4	0.698873	0.484631	0.625259	2	2	2	0.45228	0.77141
ENSG00000131116.11	ZNF428	0.698807	0.484672	3.77274e-05	2	2	2	0.360743	0.0116678
ENSG00000031691.6	CENPQ	-0.6988	0.484677	0.201378	2	2	2	0.275401	0.366687
ENSG00000198331.10	HYLS1	-0.698309	0.484984	0.000913129	2	2	2	0.0772449	0.0841906
ENSG00000111843.13	TMEM14C	0.698231	0.485033	0.00565274	3	3	3	0.586797	0.151636
ENSG00000141580.15	WDR45B	0.697977	0.485192	0.0633867	2	2	2	0.148151	0.243706
ENSG00000070190.12	DAPP1	-0.697796	0.485305	0.00660808	1	1	1	0.485305	0.196452
ENSG00000110931.18	CAMKK2	-0.697704	0.485363	4.44122e-05	1	1	1	0.485363	0.0232763
ENSG00000204531.17	POU5F1	-0.697438	0.485529	0.191118	3	3	3	0.358337	0.583121
ENSG00000183647.10	ZNF530	-0.697437	0.485529	0.0311292	2	2	2	0.0627596	0.282619
ENSG00000253276.2	CCDC71L	0.69685	0.485897	0.0049321	2	2	2	0.477272	0.229564
ENSG00000123144.10	C19orf43	0.696837	0.485905	3.63828e-05	1	1	1	0.485905	0.0459416
ENSG00000110514.19	MADD	-0.696561	0.486078	0.0243955	2	3	3	0.450656	0.474806
ENSG00000102837.6	OLFM4	0.696533	0.486095	0.0118582	1	1	1	0.486095	0.172662
ENSG00000153574.8	RPIA	-0.696507	0.486111	0.02866	1	1	1	0.486111	0.263604
ENSG00000203805.10	PLPP4	0.696442	0.486152	0.00334087	1	2	2	0.486152	0.172558
ENSG00000163655.15	GMPS	0.696366	0.4862	3.87806e-06	1	1	1	0.4862	0.00277575
ENSG00000240230.5	COX19	0.696362	0.486202	0.0112717	1	1	1	0.486202	0.452377
ENSG00000073670.13	ADAM11	0.696342	0.486215	0.00262168	1	1	1	0.486215	0.0735553
ENSG00000165828.14	PRAP1	-0.696265	0.486263	0.024359	2	2	2	0.423424	0.429842
ENSG00000158156.7	XKR8	0.696121	0.486353	0.000291109	1	1	1	0.486353	0.129953
ENSG00000172828.12	CES3	0.695616	0.48667	0.00149913	1	1	1	0.48667	0.183322
ENSG00000095713.13	CRTAC1	-0.69545	0.486773	0.00472861	2	3	3	0.0422403	0.124535
ENSG00000115266.11	APC2	-0.695416	0.486795	0.0793872	1	1	1	0.486795	0.421173
ENSG00000204909.7	SPINK9	0.69533	0.486848	0.192913	1	1	1	0.486848	0.660167
ENSG00000170006.11	TMEM154	-0.695016	0.487045	3.10812e-05	1	1	1	0.487045	0.0207901
ENSG00000176381.5	PRR18	-0.695002	0.487054	0.00411262	1	1	1	0.487054	0.10247
ENSG00000268352.1	AC007228.5	0.69482	0.487168	0.00203221	1	1	1	0.487168	0.074549
ENSG00000104611.11	SH2D4A	0.694808	0.487175	0.00679978	1	1	1	0.487175	0.181681
ENSG00000249937.5	RP11-454P21.1	-0.694707	0.487239	0.00216131	1	1	1	0.487239	0.142831
ENSG00000135333.13	EPHA7	0.694576	0.487321	2.60849e-05	1	1	1	0.487321	0.0170634
ENSG00000196724.12	ZNF418	-0.694066	0.487641	0.0275992	1	1	1	0.487641	0.267373
ENSG00000112146.16	FBXO9	-0.693841	0.487782	0.00113313	1	1	1	0.487782	0.0570607
ENSG00000137177.19	KIF13A	-0.693737	0.487847	0.00369046	2	2	2	0.526886	0.10431
ENSG00000156256.14	USP16	-0.693608	0.487928	0.00231946	1	1	1	0.487928	0.113038
ENSG00000140025.15	EFCAB11	0.693512	0.487988	0.0272809	1	1	1	0.487988	0.446099
ENSG00000162772.16	ATF3	-0.693318	0.48811	2.37537e-05	1	1	1	0.48811	0.023076
ENSG00000214654.7	RP11-27I1.4	0.693297	0.488123	0.000849329	1	1	1	0.488123	0.124177
ENSG00000119402.16	FBXW2	-0.693297	0.488123	6.17892e-05	1	1	1	0.488123	0.0334935
ENSG00000181896.11	ZNF101	0.693256	0.488149	0.126695	2	2	2	0.465036	0.337223
ENSG00000168754.14	FAM178B	0.693116	0.488237	0.0167879	1	1	1	0.488237	0.252461
ENSG00000129048.6	ACKR4	0.692904	0.48837	1.91669e-05	1	1	1	0.48837	0.0159642
ENSG00000173894.10	CBX2	-0.692537	0.4886	0.000711438	3	3	3	0.166645	0.0417893
ENSG00000118971.7	CCND2	0.692196	0.488814	0.0203744	1	1	1	0.488814	0.67583
ENSG00000189362.11	NEMP2	-0.692045	0.488909	0.0339985	2	2	2	0.348952	0.180154
ENSG00000169515.5	CCDC8	0.691769	0.489082	0.0560088	3	3	3	0.338402	0.362166
ENSG00000177943.13	MAMDC4	-0.691694	0.48913	0.000190591	1	1	1	0.48913	0.0618156
ENSG00000148824.18	MTG1	0.691643	0.489162	0.267038	1	2	2	0.489162	0.869359
ENSG00000116032.5	GRIN3B	-0.691487	0.489259	0.0374414	1	1	1	0.489259	0.343005
ENSG00000128590.4	DNAJB9	0.69093	0.48961	0.000381186	2	2	2	0.395898	0.129792
ENSG00000197006.13	METTL9	-0.690827	0.489675	9.75081e-07	1	1	1	0.489675	0.00653278
ENSG00000215845.10	TSTD1	-0.690714	0.489745	0.0477131	2	2	2	0.265246	0.402506
ENSG00000143376.12	SNX27	-0.690558	0.489843	0.0331802	1	2	2	0.489843	0.271872
ENSG00000132570.14	PCBD2	0.690461	0.489904	0.00221421	1	1	1	0.489904	0.437655
ENSG00000100916.13	BRMS1L	0.690288	0.490013	1.74916e-06	1	1	1	0.490013	0.00626196
ENSG00000166801.15	FAM111A	0.689922	0.490243	0.00980953	2	2	2	0.242135	0.18156
ENSG00000182809.10	CRIP2	0.689449	0.49054	0.00896705	1	1	1	0.49054	0.158133
ENSG00000197119.12	SLC25A29	0.689246	0.490669	0.00784704	2	2	2	0.386675	0.118213
ENSG00000245975.2	RP11-30K9.6	0.689199	0.490698	0.203732	2	2	2	0.249842	1.2455
ENSG00000237167.1	AC128709.2	0.689177	0.490712	4.56374e-05	1	1	1	0.490712	0.0264407
ENSG00000119725.18	ZNF410	-0.68916	0.490723	0.00069942	2	2	2	0.0490708	0.065879
ENSG00000164440.14	TXLNB	-0.689128	0.490743	0.0949569	2	2	2	0.355171	0.34596
ENSG00000175274.18	TP53I11	-0.689117	0.49075	0.000898118	1	2	2	0.49075	0.0448228
ENSG00000257139.1	RP11-320P7.2	0.689086	0.490769	0.146256	2	2	2	0.0226265	0.444615
ENSG00000165819.11	METTL3	0.68878	0.490962	0.0059133	1	1	1	0.490962	0.109611
ENSG00000138617.14	PARP16	-0.688778	0.490963	1.83454e-09	1	1	1	0.490963	0.00039837
ENSG00000137726.16	FXYD6	-0.688596	0.491078	0.000356663	1	1	1	0.491078	0.034542
ENSG00000035681.7	NSMAF	-0.688405	0.491198	0.00552994	1	1	1	0.491198	0.107478
ENSG00000064666.14	CNN2	-0.688193	0.491331	0.0098922	2	2	2	0.528371	0.201872
ENSG00000006125.17	AP2B1	-0.688083	0.491401	0.0016705	2	2	2	0.283594	0.12762
ENSG00000140993.10	TIGD7	0.68803	0.491434	0.00569784	1	1	1	0.491434	0.1231
ENSG00000181773.6	GPR3	-0.687683	0.491653	0.000457417	1	1	1	0.491653	0.0540627
ENSG00000100526.19	CDKN3	-0.687678	0.491655	0.000190374	1	1	1	0.491655	0.0232357
ENSG00000166582.9	CENPV	0.687674	0.491658	0.236971	1	1	1	0.491658	0.694939
ENSG00000118557.15	PMFBP1	0.68748	0.491781	0.00125448	1	1	1	0.491781	0.0646529
ENSG00000100311.16	PDGFB	-0.687476	0.491783	0.000422886	1	2	2	0.491783	0.0319782
ENSG00000101347.8	SAMHD1	0.68704	0.492057	0.00192298	1	1	1	0.492057	0.0734245
ENSG00000144369.12	FAM171B	0.687029	0.492064	0.0263007	2	2	2	0.419642	0.152077
ENSG00000226644.5	RP11-128M1.1	0.686911	0.492139	0.0478572	4	4	4	0.546117	0.46849
ENSG00000151065.13	DCP1B	0.686886	0.492154	0.0038629	1	1	1	0.492154	0.213352
ENSG00000131979.18	GCH1	-0.686678	0.492286	0.0260259	1	1	1	0.492286	0.384155
ENSG00000245466.1	CTD-2540L5.6	-0.685936	0.492753	0.000152416	1	1	1	0.492753	0.0211022
ENSG00000272143.1	FGF14-AS2	0.685899	0.492777	0.0422453	1	1	1	0.492777	0.356893
ENSG00000161847.13	RAVER1	0.685653	0.492932	0.00145481	2	2	2	0.213549	0.110143
ENSG00000111642.14	CHD4	-0.685579	0.492979	0.000148133	1	1	1	0.492979	0.0264239
ENSG00000113328.18	CCNG1	-0.685551	0.492996	0.000590929	1	1	1	0.492996	0.0535586
ENSG00000160014.16	CALM3	0.685435	0.493069	2.55494e-05	1	1	1	0.493069	0.0255071
ENSG00000134375.10	TIMM17A	0.685402	0.49309	1.05118e-05	2	2	2	0.369965	0.0149111
ENSG00000153317.14	ASAP1	0.685202	0.493216	0.0135611	1	2	2	0.493216	0.274978
ENSG00000236963.6	LINC01141	0.685095	0.493284	0.00189003	2	2	2	0.411462	0.0863953
ENSG00000103642.11	LACTB	-0.68505	0.493312	0.0739932	1	1	1	0.493312	0.378563
ENSG00000232453.6	RP4-794H19.1	0.684928	0.493389	0.000665518	2	2	2	0.406614	0.129814
ENSG00000187240.13	DYNC2H1	-0.684672	0.493551	8.41452e-05	2	2	2	0.494069	0.0224058
ENSG00000274341.1	RP11-227G15.10	-0.6842	0.493849	0.00106637	1	1	1	0.493849	0.0704462
ENSG00000065613.13	SLK	0.684198	0.49385	0.00285735	1	1	1	0.49385	0.0895153
ENSG00000065989.15	PDE4A	0.684033	0.493955	0.0015757	2	2	2	0.0672324	0.0611188
ENSG00000145741.15	BTF3	-0.684	0.493975	0.0094353	2	2	2	0.210823	0.279563
ENSG00000237523.1	LINC00857	-0.683992	0.49398	0.0090115	1	1	1	0.49398	0.135957
ENSG00000116661.9	FBXO2	-0.683713	0.494156	3.22654e-05	1	1	1	0.494156	0.021427
ENSG00000167315.17	ACAA2	-0.683598	0.494229	0.000344388	1	1	1	0.494229	0.0676697
ENSG00000248227.1	RP11-83C7.1	0.683458	0.494317	0.000727532	2	2	2	0.128062	0.052555
ENSG00000131871.14	SELENOS	0.683248	0.49445	7.31159e-06	1	1	1	0.49445	0.00615147
ENSG00000158711.13	ELK4	-0.682867	0.494691	0.000631786	1	2	2	0.494691	0.0389952
ENSG00000168995.13	SIGLEC7	-0.682814	0.494724	0.0323839	1	1	1	0.494724	0.271906
ENSG00000065491.8	TBC1D22B	-0.682639	0.494835	0.00472539	2	2	2	0.290562	0.0885272
ENSG00000086570.12	FAT2	-0.682327	0.495032	2.826e-06	1	1	1	0.495032	0.00224362
ENSG00000105176.17	URI1	-0.682312	0.495042	0.000245154	2	2	2	0.289948	0.0362256
ENSG00000105821.14	DNAJC2	0.68218	0.495125	0.000830999	2	2	2	0.485017	0.0455995
ENSG00000145730.20	PAM	0.682168	0.495133	2.8315e-05	1	1	1	0.495133	0.0226732
ENSG00000131668.13	BARX1	0.682106	0.495172	0.000599259	1	1	1	0.495172	0.0485551
ENSG00000234928.1	LINC01659	0.681904	0.4953	0.118169	1	1	1	0.4953	0.635017
ENSG00000136240.9	KDELR2	-0.681827	0.495348	0.00885631	2	2	2	0.514474	0.113389
ENSG00000121680.15	PEX16	-0.681765	0.495388	3.96155e-05	1	1	1	0.495388	0.0119649
ENSG00000103449.11	SALL1	0.681572	0.49551	0.000468704	1	1	1	0.49551	0.030215
ENSG00000266313.1	RP11-173M1.4	-0.681538	0.495531	0.027635	3	3	3	0.139186	0.377871
ENSG00000188282.12	RUFY4	-0.681481	0.495567	0.0566134	2	2	2	0.515259	0.224845
ENSG00000171773.2	NXNL1	0.681471	0.495574	0.0581195	2	2	2	0.407397	0.408566
ENSG00000067182.7	TNFRSF1A	-0.681469	0.495575	0.00816668	2	2	2	0.38554	0.0673623
ENSG00000103353.15	UBFD1	-0.681401	0.495618	0.000131648	1	1	1	0.495618	0.0449074
ENSG00000129197.14	RPAIN	0.681339	0.495657	0.0149924	2	2	2	0.285605	0.113603
ENSG00000162409.10	PRKAA2	-0.681173	0.495762	0.00212939	1	2	2	0.495762	0.0648701
ENSG00000116678.19	LEPR	0.681057	0.495836	0.0110548	1	1	1	0.495836	0.151127
ENSG00000184602.5	SNN	-0.681032	0.495851	0.0160418	1	1	1	0.495851	0.183665
ENSG00000171863.12	RPS7	-0.680932	0.495914	0.0130229	2	2	2	0.420615	0.254847
ENSG00000274286.1	ADRA2B	-0.680306	0.496311	0.0293717	2	3	3	0.589353	0.526194
ENSG00000189007.15	ADAT2	-0.680299	0.496315	0.0645444	3	3	3	0.471347	0.245227
ENSG00000176715.15	ACSF3	0.680298	0.496316	0.109569	2	3	3	0.357472	0.53776
ENSG00000187634.11	SAMD11	0.680096	0.496443	0.0119472	1	1	1	0.496443	0.157175
ENSG00000260071.1	RP11-418I22.2	-0.680086	0.49645	1.64237e-06	1	1	1	0.49645	0.00696415
ENSG00000169255.13	B3GALNT1	-0.67986	0.496593	4.84206e-05	1	1	1	0.496593	0.0329466
ENSG00000164929.16	BAALC	0.679858	0.496594	0.0231978	2	2	2	0.0792381	0.222064
ENSG00000006634.7	DBF4	-0.679627	0.496741	0.00347237	2	2	2	0.355366	0.189901
ENSG00000167037.18	SGSM1	0.679576	0.496773	0.000313293	2	2	2	0.546015	0.0280663
ENSG00000179082.3	C9orf106	-0.67951	0.496815	0.00595786	1	1	1	0.496815	0.150349
ENSG00000143171.12	RXRG	0.679355	0.496913	4.78607e-05	1	1	1	0.496913	0.0122898
ENSG00000115112.7	TFCP2L1	0.679279	0.496961	4.43356e-05	1	1	1	0.496961	0.0260608
ENSG00000034713.7	GABARAPL2	0.678958	0.497165	0.000286432	2	2	2	0.498071	0.0513747
ENSG00000029363.16	BCLAF1	0.678641	0.497365	0.000106881	1	1	1	0.497365	0.0186118
ENSG00000169951.9	ZNF764	-0.678624	0.497376	0.000928619	2	2	2	0.500106	0.0787805
ENSG00000143198.12	MGST3	-0.678542	0.497428	0.0276091	2	2	2	0.527282	0.48234
ENSG00000111206.12	FOXM1	-0.6785	0.497455	0.0032551	2	2	2	0.365988	0.112423
ENSG00000164283.12	ESM1	-0.678455	0.497483	0.00259606	1	1	1	0.497483	0.0739991
ENSG00000107745.17	MICU1	-0.67843	0.497499	0.000142593	1	1	1	0.497499	0.0186948
ENSG00000106546.12	AHR	0.678303	0.497579	0.00046854	1	1	1	0.497579	0.0368525
ENSG00000213799.11	ZNF845	0.678247	0.497615	0.000417297	1	1	1	0.497615	0.0405426
ENSG00000241973.10	PI4KA	0.677909	0.497829	0.00241451	2	2	2	0.473206	0.0799257
ENSG00000124731.12	TREM1	0.677863	0.497859	0.00126446	1	1	1	0.497859	0.0898866
ENSG00000089693.10	MLF2	-0.677709	0.497956	0.00159568	1	1	1	0.497956	0.0999185
ENSG00000166979.12	EVA1C	0.677402	0.498151	0.000237877	1	2	2	0.498151	0.0429315
ENSG00000100739.10	BDKRB1	-0.677389	0.498159	8.33959e-05	1	1	1	0.498159	0.034448
ENSG00000260300.5	RP11-505K9.4	-0.677247	0.498249	0.0526384	2	2	2	0.493163	0.341867
ENSG00000137200.12	CMTR1	-0.676662	0.49862	0.00402757	1	1	1	0.49862	0.320253
ENSG00000174564.12	IL20RB	-0.676547	0.498694	0.00246467	1	1	1	0.498694	0.119704
ENSG00000086159.12	AQP6	0.676468	0.498743	0.000597043	1	1	1	0.498743	0.0534439
ENSG00000204576.11	PRR3	-0.676463	0.498747	2.25626e-05	1	1	1	0.498747	0.00755188
ENSG00000181381.13	DDX60L	-0.676399	0.498787	0.0117104	1	1	1	0.498787	0.209333
ENSG00000166197.16	NOLC1	-0.676382	0.498798	0.00169832	1	1	1	0.498798	0.125509
ENSG00000243811.8	APOBEC3D	-0.676367	0.498808	0.0396652	2	2	2	0.205898	0.181811
ENSG00000259618.1	RP11-562A8.5	0.676243	0.498887	0.000285331	2	2	2	0.029649	0.0335261
ENSG00000198876.12	DCAF12	-0.676228	0.498896	6.849e-06	2	2	2	0.488929	0.00609361
ENSG00000164889.13	SLC4A2	0.676207	0.498909	0.000116963	1	1	1	0.498909	0.015467
ENSG00000273032.1	DGCR9	0.676139	0.498953	0.105789	3	3	3	0.0779669	0.325907
ENSG00000078804.12	TP53INP2	0.676077	0.498992	0.000261091	1	1	1	0.498992	0.0225448
ENSG00000155970.11	MICU3	0.675964	0.499064	0.000473058	1	1	1	0.499064	0.031136
ENSG00000267034.1	RP11-384O8.1	-0.67578	0.49918	2.09575e-06	2	2	2	0.354021	0.00354951
ENSG00000203356.2	LINC01562	-0.675708	0.499226	4.91642e-07	1	1	1	0.499226	0.00210901
ENSG00000120327.6	PCDHB14	0.675575	0.49931	0.00143775	1	2	2	0.49931	0.0580174
ENSG00000123933.16	MXD4	0.67537	0.499441	5.44414e-05	1	1	1	0.499441	0.0140634
ENSG00000121671.11	CRY2	-0.675237	0.499525	0.000184608	2	2	2	0.553461	0.0175158
ENSG00000182768.8	NGRN	0.675154	0.499578	0.00308905	2	2	2	0.218058	0.0765562
ENSG00000197226.12	TBC1D9B	-0.675141	0.499586	0.198188	1	2	2	0.499586	1.13928
ENSG00000154305.16	MIA3	0.675083	0.499623	0.0100154	2	2	2	0.495126	0.147077
ENSG00000067365.14	METTL22	-0.675083	0.499623	0.0671427	2	3	3	0.457445	0.470877
ENSG00000262228.2	RP11-676J12.4	0.674941	0.499713	0.0366161	2	2	2	0.475757	0.296699
ENSG00000185885.15	IFITM1	-0.67469	0.499872	0.011	1	1	1	0.499872	0.135448
ENSG00000158315.10	RHBDL2	-0.674664	0.499889	0.00663818	2	2	2	0.334784	0.117966
ENSG00000271538.5	RP11-326I11.4	-0.674629	0.499911	0.148553	1	1	1	0.499911	0.602731
ENSG00000163867.16	ZMYM6	0.674418	0.500045	1.19136e-05	1	1	1	0.500045	0.0174178
ENSG00000138115.13	CYP2C8	-0.674375	0.500073	0.0223792	1	1	1	0.500073	0.213835
ENSG00000214087.8	ARL16	0.674068	0.500268	0.884731	3	3	3	0.108344	1.03314
ENSG00000138685.13	FGF2	-0.674061	0.500273	0.00126636	2	2	2	0.470952	0.107448
ENSG00000139055.6	ERP27	-0.674011	0.500304	0.0668211	1	1	1	0.500304	0.393757
ENSG00000270019.1	RP11-141B14.1	-0.673558	0.500592	0.000276886	2	2	2	0.404067	0.136329
ENSG00000205089.7	CCNI2	-0.673553	0.500596	0.0100188	1	1	1	0.500596	0.256467
ENSG00000109472.13	CPE	0.673495	0.500632	0.0026072	2	2	2	0.256237	0.0649605
ENSG00000169122.11	FAM110B	-0.673445	0.500664	0.00834153	1	1	1	0.500664	0.155679
ENSG00000181817.5	LSM10	0.673371	0.500711	0.0243843	2	2	2	0.278962	0.45156
ENSG00000204963.5	PCDHA7	-0.673002	0.500946	0.0573108	2	2	2	0.161599	0.345639
ENSG00000173890.16	GPR160	0.672965	0.50097	0.00344388	2	2	2	0.262527	0.0505988
ENSG00000105696.8	TMEM59L	-0.672965	0.50097	0.000720664	2	2	2	0.375642	0.030048
ENSG00000160551.11	TAOK1	0.672856	0.501039	0.00173223	1	1	1	0.501039	0.0892018
ENSG00000173705.8	SUSD5	-0.67281	0.501068	0.0206935	1	1	1	0.501068	0.355202
ENSG00000142082.14	SIRT3	0.672534	0.501244	0.150664	2	2	2	0.417825	0.442778
ENSG00000260804.3	LINC01963	0.672472	0.501283	0.104531	1	1	1	0.501283	1.10985
ENSG00000177731.15	FLII	0.672319	0.501381	0.000106989	1	1	1	0.501381	0.0156184
ENSG00000213281.4	NRAS	-0.672228	0.501438	8.00835e-05	1	1	1	0.501438	0.0381308
ENSG00000123685.8	BATF3	-0.672213	0.501448	0.0816338	2	2	2	0.421857	0.565288
ENSG00000170954.11	ZNF415	-0.672181	0.501469	0.0935007	3	3	3	0.415693	0.294079
ENSG00000213689.11	TREX1	-0.6719	0.501647	0.048946	2	2	2	0.114128	0.296033
ENSG00000132294.14	EFR3A	0.671847	0.501681	0.0736767	2	2	2	0.309786	0.248604
ENSG00000237232.7	ZNF295-AS1	-0.671835	0.501689	0.125133	2	2	2	0.51071	0.474632
ENSG00000108448.20	TRIM16L	0.671793	0.501716	0.0295719	2	2	2	0.443442	0.297966
ENSG00000091140.13	DLD	0.671632	0.501818	0.0368619	1	1	1	0.501818	0.256991
ENSG00000196456.11	ZNF775	0.671483	0.501913	0.00135307	1	1	1	0.501913	0.0607819
ENSG00000206077.10	ZDHHC11B	-0.671471	0.501921	0.0269829	1	5	5	0.501921	0.669418
ENSG00000225386.1	AC099754.1	-0.671464	0.501925	6.45905e-05	1	1	1	0.501925	0.0137976
ENSG00000183423.11	LRIT3	0.671461	0.501927	0.0198931	1	1	1	0.501927	0.205432
ENSG00000151348.13	EXT2	0.671444	0.501938	0.0194424	3	3	3	0.269096	0.201161
ENSG00000108947.4	EFNB3	-0.671275	0.502045	0.000975675	2	2	2	0.0352004	0.182865
ENSG00000178568.14	ERBB4	0.671269	0.502049	0.00161881	1	1	1	0.502049	0.0571847
ENSG00000125637.15	PSD4	0.671166	0.502115	0.014627	1	1	1	0.502115	0.214171
ENSG00000158941.16	CCAR2	-0.671158	0.50212	0.000662733	2	2	2	0.30964	0.037607
ENSG00000173805.15	HAP1	-0.671119	0.502145	0.0297182	2	2	2	0.496269	0.398519
ENSG00000112599.8	GUCA1B	0.671053	0.502187	0.496827	2	2	2	0.481048	0.628366
ENSG00000246898.1	LINC00920	0.671006	0.502217	0.350846	1	1	1	0.502217	0.838098
ENSG00000171873.7	ADRA1D	0.670956	0.502248	4.19845e-05	1	1	1	0.502248	0.0226312
ENSG00000143536.7	CRNN	0.670861	0.502309	0.00714077	2	2	2	0.478884	0.214397
ENSG00000173992.8	CCS	-0.670815	0.502338	0.00778084	1	1	1	0.502338	0.152102
ENSG00000149506.11	ZP1	-0.67031	0.50266	2.54473e-08	1	1	1	0.50266	0.000866869
ENSG00000142002.16	DPP9	-0.670294	0.502671	7.93839e-07	1	2	2	0.502671	0.00449612
ENSG00000283674.1	RP11-419I17.1	-0.670024	0.502843	0.0134163	1	2	2	0.502843	0.20428
ENSG00000150540.13	HNMT	-0.669448	0.50321	0.00036425	1	1	1	0.50321	0.0375058
ENSG00000161955.16	TNFSF13	-0.669344	0.503276	0.00567635	1	1	1	0.503276	0.135748
ENSG00000140396.12	NCOA2	0.669205	0.503365	0.000546134	2	2	2	0.520229	0.0447731
ENSG00000271743.1	CTD-2541M15.3	-0.668656	0.503715	0.395867	4	4	4	0.1321	0.749925
ENSG00000006194.9	ZNF263	0.668472	0.503832	0.0286652	2	2	2	0.426392	0.274974
ENSG00000225643.1	RP11-70P17.1	-0.667906	0.504193	0.00114551	1	1	1	0.504193	0.0634377
ENSG00000261193.1	RP11-863P13.5	0.667794	0.504265	0.000460034	1	1	1	0.504265	0.0325126
ENSG00000151967.18	SCHIP1	-0.667765	0.504284	0.00944643	1	1	1	0.504284	0.148998
ENSG00000278266.1	RP11-575F12.3	-0.667753	0.504291	0.0926354	2	2	2	0.110468	0.449743
ENSG00000167107.12	ACSF2	-0.66773	0.504306	0.0023383	2	2	2	0.0309796	0.0647591
ENSG00000153165.18	RGPD3	0.667496	0.504455	0.000431807	1	1	1	0.504455	0.0443121
ENSG00000124003.12	MOGAT1	0.667492	0.504458	0.000155116	1	1	1	0.504458	0.0557668
ENSG00000187908.16	DMBT1	0.667385	0.504526	0.0225277	1	1	1	0.504526	0.253348
ENSG00000129250.11	KIF1C	-0.667187	0.504652	5.99511e-05	1	1	1	0.504652	0.0512243
ENSG00000159231.5	CBR3	-0.667169	0.504664	0.0744865	2	2	2	0.54243	0.327023
ENSG00000102786.14	INTS6	-0.667051	0.504739	0.000106086	1	1	1	0.504739	0.0175564
ENSG00000159921.14	GNE	-0.666982	0.504784	0.00380356	1	1	1	0.504784	0.232641
ENSG00000101019.21	UQCC1	-0.666943	0.504809	0.0101744	1	1	1	0.504809	0.137021
ENSG00000273125.1	LINC01990	-0.666636	0.505005	0.0806965	2	2	2	0.417808	0.430341
ENSG00000162373.12	BEND5	0.666605	0.505024	0.000537584	1	1	1	0.505024	0.0374595
ENSG00000185168.5	LINC00482	0.666491	0.505098	0.00157353	1	1	1	0.505098	0.094632
ENSG00000122477.12	LRRC39	0.666445	0.505127	0.0332105	3	3	3	0.129753	0.585311
ENSG00000186529.15	CYP4F3	-0.6663	0.505219	0.329159	2	2	2	0.0291428	0.687958
ENSG00000142149.8	HUNK	-0.666193	0.505288	2.36168e-06	1	1	1	0.505288	0.00579699
ENSG00000102780.16	DGKH	-0.666126	0.50533	0.000384339	1	1	1	0.50533	0.0411862
ENSG00000103150.5	MLYCD	0.666097	0.505349	0.0121823	3	3	3	0.470171	0.178941
ENSG00000134109.10	EDEM1	0.666092	0.505352	0.00530349	2	2	2	0.306411	0.198463
ENSG00000174628.16	IQCK	-0.665614	0.505658	0.000139603	1	1	1	0.505658	0.0197
ENSG00000100395.14	L3MBTL2	-0.665261	0.505884	0.0445995	2	2	2	0.362357	0.266551
ENSG00000183150.7	GPR19	0.665203	0.505921	0.000321146	1	1	1	0.505921	0.0264591
ENSG00000122203.14	KIAA1191	-0.665027	0.506033	0.00467704	2	2	2	0.0989379	0.105669
ENSG00000106638.15	TBL2	-0.664837	0.506155	0.0909952	1	1	1	0.506155	0.938285
ENSG00000079257.7	LXN	0.664737	0.506218	0.307186	3	3	3	0.299315	0.534674
ENSG00000162391.11	FAM151A	0.664674	0.506259	0.00372468	2	2	2	0.516669	0.314353
ENSG00000188997.7	KCTD21	0.664485	0.50638	0.201202	2	2	2	0.115819	0.562992
ENSG00000204604.9	ZNF468	-0.664426	0.506418	0.118121	3	3	3	0.148398	0.901086
ENSG00000204264.8	PSMB8	-0.664178	0.506577	0.00186598	2	2	2	0.482071	0.169776
ENSG00000170509.11	HSD17B13	0.66402	0.506678	0.253887	3	3	3	0.582579	0.680318
ENSG00000166924.8	NYAP1	0.663963	0.506714	0.004147	2	2	2	0.114312	0.162481
ENSG00000105607.12	GCDH	0.663952	0.506721	0.117032	2	2	2	0.259929	0.448601
ENSG00000135778.11	NTPCR	0.663755	0.506847	0.234	3	3	3	0.137045	0.787563
ENSG00000196843.15	ARID5A	-0.663752	0.506849	0.00603741	2	2	2	0.437672	0.0797047
ENSG00000126247.10	CAPNS1	0.663745	0.506853	0.038549	3	3	3	0.0949142	0.578937
ENSG00000172965.14	MIR4435-2HG	-0.663359	0.507101	0.0303516	1	1	1	0.507101	0.274829
ENSG00000103381.11	CPPED1	0.663199	0.507203	0.00299991	1	1	1	0.507203	0.108126
ENSG00000258586.1	RP5-1021I20.2	-0.663109	0.507261	0.533895	2	2	2	0.214191	1.09283
ENSG00000168476.11	REEP4	0.663061	0.507292	0.0113027	1	1	1	0.507292	0.197218
ENSG00000204815.9	TTC25	0.663057	0.507294	0.00301155	1	1	1	0.507294	0.276928
ENSG00000131473.16	ACLY	0.663057	0.507294	1.28358e-06	1	1	1	0.507294	0.00571719
ENSG00000245694.9	CRNDE	0.662857	0.507422	0.0772595	1	1	1	0.507422	0.501948
ENSG00000136908.17	DPM2	0.662767	0.50748	0.0741415	1	1	1	0.50748	0.606511
ENSG00000264016.2	CTC-297N7.9	-0.662691	0.507528	0.00757242	1	1	1	0.507528	0.370785
ENSG00000155850.7	SLC26A2	0.662682	0.507535	0.000215355	2	2	2	0.263264	0.0282989
ENSG00000228549.3	RP11-108M9.3	0.66217	0.507863	0.0537321	1	1	1	0.507863	0.307477
ENSG00000198408.13	MGEA5	0.662002	0.50797	0.00125019	1	1	1	0.50797	0.167411
ENSG00000100811.12	YY1	0.661977	0.507986	0.000246578	1	1	1	0.507986	0.0554937
ENSG00000236682.1	AC068282.3	0.661872	0.508053	0.742509	2	2	2	0.476224	1.36561
ENSG00000110321.16	EIF4G2	-0.6614	0.508356	1.96407e-05	1	1	1	0.508356	0.0125908
ENSG00000263990.1	CTC-542B22.2	-0.661274	0.508436	0.00414911	1	1	1	0.508436	0.124508
ENSG00000023572.8	GLRX2	-0.661265	0.508443	0.00320124	2	2	2	0.141104	0.209553
ENSG00000187151.7	ANGPTL5	-0.661227	0.508467	0.00887817	1	1	1	0.508467	0.137822
ENSG00000181915.4	ADO	0.661227	0.508467	0.00549049	1	1	1	0.508467	0.108321
ENSG00000258572.1	RP11-1070N10.3	-0.661209	0.508479	0.129363	3	3	3	0.217178	0.579549
ENSG00000188389.10	PDCD1	0.661008	0.508607	1.36458e-07	1	1	1	0.508607	0.00186411
ENSG00000144559.10	TAMM41	0.660926	0.50866	0.0857445	2	2	2	0.162352	0.384576
ENSG00000055163.19	CYFIP2	-0.660717	0.508794	0.000748479	2	2	2	0.361967	0.0315235
ENSG00000119203.13	CPSF3	-0.660693	0.508809	0.00115838	1	1	1	0.508809	0.145021
ENSG00000226308.1	RP4-813D12.3	0.660677	0.50882	1.89154e-05	2	2	2	0.547038	0.00648771
ENSG00000196684.12	HSH2D	0.660618	0.508857	7.29126e-05	1	1	1	0.508857	0.0191056
ENSG00000140521.12	POLG	-0.660546	0.508903	0.0139561	2	2	2	0.192664	0.179997
ENSG00000263683.1	RP4-777O23.1	0.660501	0.508932	0.00347465	1	1	1	0.508932	0.161567
ENSG00000182107.6	TMEM30B	0.660274	0.509078	0.00135141	2	2	2	0.400373	0.213028
ENSG00000184752.12	NDUFA12	-0.660077	0.509204	4.43753e-05	1	1	1	0.509204	0.0166377
ENSG00000099937.10	SERPIND1	-0.659833	0.509361	0.00366704	1	1	1	0.509361	0.0840813
ENSG00000173821.19	RNF213	0.659813	0.509374	0.017832	3	3	3	0.0229046	0.201879
ENSG00000089091.16	DZANK1	-0.659801	0.509382	0.00653126	1	1	1	0.509382	0.114721
ENSG00000277443.2	MARCKS	-0.659167	0.509789	0.000397153	1	1	1	0.509789	0.0404702
ENSG00000104415.13	WISP1	-0.658896	0.509962	0.000796972	1	1	1	0.509962	0.0788416
ENSG00000140968.10	IRF8	-0.658494	0.510221	7.63258e-07	1	1	1	0.510221	0.00240043
ENSG00000025293.16	PHF20	0.658216	0.510399	0.00133273	1	2	2	0.510399	0.0639929
ENSG00000136193.16	SCRN1	-0.657977	0.510553	0.000359082	1	1	1	0.510553	0.0362707
ENSG00000220201.7	ZGLP1	-0.657764	0.51069	0.0130624	1	1	1	0.51069	0.264706
ENSG00000162869.15	PPP1R21	0.657741	0.510704	0.104111	3	3	3	0.178061	0.502813
ENSG00000266524.2	GDF10	-0.657644	0.510767	2.16072e-06	1	1	1	0.510767	0.00417612
ENSG00000047249.17	ATP6V1H	-0.657487	0.510868	0.00061953	1	1	1	0.510868	0.0758046
ENSG00000130948.9	HSD17B3	-0.657433	0.510903	0.00151187	1	1	1	0.510903	0.0687643
ENSG00000169019.10	COMMD8	-0.657315	0.510978	0.000105033	1	1	1	0.510978	0.0373708
ENSG00000173486.12	FKBP2	-0.657246	0.511023	1.37644e-05	1	1	1	0.511023	0.00638959
ENSG00000264964.1	RP11-888D10.3	-0.657167	0.511073	0.00378003	1	1	1	0.511073	0.205409
ENSG00000116574.5	RHOU	0.657017	0.51117	3.69202e-05	1	1	1	0.51117	0.0161818
ENSG00000173825.6	TIGD3	-0.656988	0.511189	0.00590551	1	1	1	0.511189	0.221133
ENSG00000226846.1	LINC00348	-0.656871	0.511264	1.81284e-05	1	1	1	0.511264	0.0179437
ENSG00000215021.8	PHB2	-0.656625	0.511422	0.000695134	2	2	2	0.451858	0.0961263
ENSG00000159871.14	LYPD5	-0.656507	0.511498	0.00374722	1	1	1	0.511498	0.0901179
ENSG00000029364.11	SLC39A9	-0.656507	0.511498	0.000443374	1	1	1	0.511498	0.0314074
ENSG00000103313.12	MEFV	-0.656507	0.511498	0.00627341	1	1	1	0.511498	0.111255
ENSG00000163995.19	ABLIM2	0.656156	0.511724	1.63851e-05	1	1	1	0.511724	0.00814067
ENSG00000105523.3	FAM83E	0.655822	0.511939	0.0679095	3	3	3	0.0604304	0.371718
ENSG00000188738.14	FSIP2	0.655743	0.511989	0.0293456	1	1	1	0.511989	0.264641
ENSG00000153066.12	TXNDC11	0.655731	0.511997	0.00577647	2	2	2	0.669891	0.184731
ENSG00000253910.2	PCDHGB2	0.655685	0.512027	0.0161607	2	2	2	0.362696	0.289759
ENSG00000179588.8	ZFPM1	-0.655482	0.512158	1.47448e-06	2	2	2	0.17895	0.00465846
ENSG00000271643.1	RP11-10C24.3	-0.655126	0.512387	0.313143	3	3	3	0.201502	0.676053
ENSG00000155304.5	HSPA13	0.655039	0.512443	0.00363494	2	2	2	0.506127	0.0597855
ENSG00000161921.14	CXCL16	0.654807	0.512592	0.0645855	2	2	2	0.417906	0.256776
ENSG00000226567.1	LINC00606	-0.654648	0.512695	0.0105443	1	1	1	0.512695	0.387347
ENSG00000074266.19	EED	0.654619	0.512713	0.0175332	2	2	2	0.16401	0.266398
ENSG00000073008.14	PVR	0.654544	0.512761	0.0222327	1	1	1	0.512761	0.242726
ENSG00000214022.11	REPIN1	-0.654291	0.512924	0.0123141	1	1	1	0.512924	0.16411
ENSG00000173757.9	STAT5B	-0.65429	0.512925	6.36297e-05	1	1	1	0.512925	0.0377681
ENSG00000105379.9	ETFB	-0.654051	0.513079	0.00342655	2	2	2	0.310669	0.175702
ENSG00000118454.12	ANKRD13C	0.653934	0.513154	3.68519e-06	1	1	1	0.513154	0.00555302
ENSG00000197106.6	SLC6A17	-0.652891	0.513826	2.3464e-05	2	2	2	0.174898	0.00867639
ENSG00000006625.17	GGCT	-0.652815	0.513876	0.0321618	1	1	1	0.513876	0.328685
ENSG00000125505.16	MBOAT7	-0.652033	0.51438	0.0113999	1	1	1	0.51438	0.173558
ENSG00000122359.17	ANXA11	-0.651902	0.514465	0.0446599	2	2	2	0.32919	0.344876
ENSG00000171595.13	DNAI2	-0.651843	0.514502	0.00416946	1	1	1	0.514502	0.263144
ENSG00000197386.10	HTT	0.651826	0.514513	0.00070954	1	2	2	0.514513	0.0941359
ENSG00000135631.16	RAB11FIP5	-0.651728	0.514577	0.000209853	2	2	2	0.419707	0.0199697
ENSG00000171777.15	RASGRP4	0.651647	0.514629	4.50944e-06	1	1	1	0.514629	0.00720349
ENSG00000231133.6	HAR1B	-0.651457	0.514752	0.251356	5	5	5	0.258767	0.346818
ENSG00000214293.8	APTR	0.651227	0.5149	0.248977	3	3	3	0.0905623	0.923942
ENSG00000213398.7	LCAT	0.651102	0.514981	0.00337213	2	2	2	0.52472	0.0944506
ENSG00000092098.16	RNF31	0.651024	0.515031	0.00371894	1	1	1	0.515031	0.248521
ENSG00000118965.14	WDR35	-0.650948	0.51508	0.00122969	1	2	2	0.51508	0.117157
ENSG00000174106.2	LEMD3	0.650866	0.515133	0.00279858	2	2	2	0.464767	0.162907
ENSG00000142892.14	PIGK	-0.65073	0.515221	0.00111654	1	1	1	0.515221	0.130782
ENSG00000160695.14	VPS11	0.650633	0.515284	0.498546	2	2	2	0.247429	0.583418
ENSG00000276188.1	RP11-173P15.10	-0.650611	0.515297	5.8998e-05	1	2	2	0.515297	0.0238915
ENSG00000124762.13	CDKN1A	-0.650501	0.515369	1.37983e-05	1	1	1	0.515369	0.00756522
ENSG00000263884.1	RP11-705O1.8	-0.650448	0.515403	0.000194144	1	1	1	0.515403	0.0307803
ENSG00000156232.7	WHAMM	0.650392	0.515439	0.0100654	1	1	1	0.515439	0.595436
ENSG00000175548.8	ALG10B	-0.65029	0.515505	0.00115453	1	1	1	0.515505	0.0872661
ENSG00000135116.9	HRK	-0.65029	0.515505	0.000414906	1	1	1	0.515505	0.0463392
ENSG00000197451.11	HNRNPAB	-0.650262	0.515523	0.0019123	2	2	2	0.372921	0.0989691
ENSG00000131711.14	MAP1B	0.649988	0.5157	0.0899916	1	1	1	0.5157	0.469335
ENSG00000111817.16	DSE	0.649915	0.515747	0.00115162	2	2	2	0.498301	0.0479483
ENSG00000197818.11	SLC9A8	0.649706	0.515882	0.0735974	4	4	4	0.0726004	1.017
ENSG00000184647.10	PRSS55	-0.649699	0.515886	0.0722161	3	3	3	0.0620511	0.58529
ENSG00000137944.17	KYAT3	0.649514	0.516006	0.27643	3	3	3	0.553713	0.680936
ENSG00000243056.1	EIF4EBP3	-0.649284	0.516155	0.0102307	2	2	2	0.43712	0.156267
ENSG00000076924.11	XAB2	0.649189	0.516216	0.0293561	2	2	2	0.300235	0.159339
ENSG00000104695.12	PPP2CB	0.64903	0.516319	0.000655507	2	2	2	0.517396	0.138021
ENSG00000140526.17	ABHD2	-0.648987	0.516347	0.000352813	1	1	1	0.516347	0.0274586
ENSG00000043462.11	LCP2	0.648978	0.516353	6.27824e-07	1	1	1	0.516353	0.00127675
ENSG00000151651.15	ADAM8	0.64892	0.51639	0.0139645	1	1	1	0.51639	0.2134
ENSG00000204560.9	DHX16	0.648863	0.516427	0.0297583	1	1	1	0.516427	0.425777
ENSG00000079819.18	EPB41L2	-0.648808	0.516463	0.0513387	2	2	2	0.380438	0.304978
ENSG00000004139.13	SARM1	-0.648659	0.516559	0.00962229	2	2	2	0.0286206	0.186814
ENSG00000172175.12	MALT1	0.648611	0.51659	0.0564228	2	2	2	0.227854	0.248847
ENSG00000042445.13	RETSAT	0.648301	0.51679	0.0184369	1	1	1	0.51679	1.0342
ENSG00000275395.4	FCGBP	0.648191	0.516861	0.0385206	1	2	2	0.516861	0.530089
ENSG00000185689.15	C6orf201	-0.648157	0.516884	0.0606858	2	2	2	0.336554	0.482386
ENSG00000107821.14	KAZALD1	0.648084	0.516931	0.00709494	1	1	1	0.516931	0.144399
ENSG00000110455.13	ACCS	-0.647957	0.517013	0.629804	4	4	4	0.194199	0.8649
ENSG00000176732.6	PFN4	0.6479	0.51705	0.101416	3	3	3	0.57794	0.399115
ENSG00000254532.1	RP11-624D11.2	-0.647693	0.517184	4.28416e-05	1	1	1	0.517184	0.0147649
ENSG00000150455.13	TIRAP	-0.64762	0.51723	0.0309681	2	2	2	0.559283	0.267403
ENSG00000155957.17	TMBIM4	-0.647482	0.51732	0.00236209	1	1	1	0.51732	0.0800749
ENSG00000228340.5	MIR646HG	0.647179	0.517516	0.0641838	2	2	2	0.254026	0.457951
ENSG00000087460.24	GNAS	-0.647012	0.517624	0.000112933	1	1	1	0.517624	0.0428266
ENSG00000243708.10	PLA2G4B	-0.646983	0.517643	0.032882	1	1	1	0.517643	0.280498
ENSG00000136925.14	TSTD2	0.646983	0.517643	0.00294491	1	1	1	0.517643	0.0866505
ENSG00000166250.11	CLMP	-0.646768	0.517782	2.64215e-05	1	1	1	0.517782	0.00800374
ENSG00000170989.8	S1PR1	0.646703	0.517824	0.000296757	2	2	2	0.467088	0.0516795
ENSG00000258986.6	TMEM179	-0.646514	0.517946	0.00538391	2	2	2	0.489899	0.10036
ENSG00000245149.3	RNF139-AS1	0.646382	0.518032	0.0276058	2	2	2	0.487565	0.225081
ENSG00000196670.13	ZFP62	-0.646325	0.518069	0.0495945	2	2	2	0.20138	0.356733
ENSG00000124380.10	SNRNP27	0.645818	0.518397	0.14872	2	2	2	0.320273	0.364301
ENSG00000204859.12	ZBTB48	-0.645776	0.518424	0.000970813	1	1	1	0.518424	0.0642962
ENSG00000152457.17	DCLRE1C	0.645297	0.518734	0.0605709	2	2	2	0.361181	0.375404
ENSG00000119698.11	PPP4R4	-0.645283	0.518744	0.0181396	3	3	3	0.067059	0.172675
ENSG00000148399.12	DPH7	-0.645259	0.51876	0.0185062	1	1	1	0.51876	0.236057
ENSG00000171126.7	KCNG3	-0.645231	0.518778	5.54463e-05	1	1	1	0.518778	0.0105774
ENSG00000167397.14	VKORC1	-0.645205	0.518794	0.0127985	1	1	1	0.518794	0.166694
ENSG00000060762.18	MPC1	-0.645201	0.518797	8.35336e-05	1	1	1	0.518797	0.0122927
ENSG00000092201.9	SUPT16H	0.645114	0.518853	4.07711e-05	1	1	1	0.518853	0.0322216
ENSG00000186628.12	FSD2	-0.645109	0.518857	0.000544849	1	1	1	0.518857	0.138534
ENSG00000186567.12	CEACAM19	-0.64452	0.519238	0.0711334	2	2	2	0.528013	0.594509
ENSG00000124795.14	DEK	0.644168	0.519466	0.000240499	1	1	1	0.519466	0.0337255
ENSG00000094963.13	FMO2	0.644137	0.519487	0.288396	4	4	4	0.0454467	0.577272
ENSG00000181104.6	F2R	-0.643841	0.519679	0.0614926	2	2	2	0.5409	0.268528
ENSG00000264522.5	OTUD7B	-0.64369	0.519776	0.000773488	1	1	1	0.519776	0.0865072
ENSG00000240849.10	TMEM189	-0.64358	0.519848	0.00199742	1	1	1	0.519848	0.0630207
ENSG00000276445.1	LLNLR-268E12.1	0.64358	0.519848	0.0379928	1	1	1	0.519848	0.273717
ENSG00000197150.12	ABCB8	0.643175	0.52011	0.0315956	1	1	1	0.52011	0.358192
ENSG00000041357.15	PSMA4	0.642967	0.520245	0.0709194	2	2	2	0.610689	0.548805
ENSG00000154548.8	SRSF12	-0.642839	0.520328	0.00244214	2	2	2	0.473744	0.0792099
ENSG00000135372.8	NAT10	-0.642771	0.520372	0.0188468	1	1	1	0.520372	0.322219
ENSG00000238035.8	AC138035.2	-0.642544	0.52052	0.00466334	1	1	1	0.52052	0.102078
ENSG00000135248.15	FAM71F1	-0.642327	0.520661	0.110709	2	2	2	0.493814	0.421068
ENSG00000226251.5	RP11-15I11.3	0.641853	0.520969	0.437553	2	2	2	0.567744	1.04801
ENSG00000138375.12	SMARCAL1	0.641763	0.521027	0.0988317	2	2	2	0.358115	0.256531
ENSG00000182950.2	ODF3L1	-0.641732	0.521047	0.00109884	1	1	1	0.521047	0.0461431
ENSG00000165671.19	NSD1	-0.641732	0.521047	8.36541e-05	1	1	1	0.521047	0.0160268
ENSG00000235100.3	RP11-80H5.9	-0.641442	0.521235	0.145647	2	2	2	0.577362	0.545615
ENSG00000167595.14	PROSER3	-0.641271	0.521347	0.0150426	2	2	2	0.534492	0.131393
ENSG00000107796.13	ACTA2	0.641114	0.521449	0.00101146	1	1	1	0.521449	0.417098
ENSG00000169908.11	TM4SF1	-0.641095	0.521461	0.000825146	1	1	1	0.521461	0.0402197
ENSG00000268087.1	CTC-429P9.2	0.641003	0.521521	0.0296397	2	2	2	0.109775	0.369095
ENSG00000180008.8	SOCS4	0.640346	0.521948	0.000422953	1	1	1	0.521948	0.0369753
ENSG00000115459.17	ELMOD3	-0.640267	0.521999	5.04987e-07	1	1	1	0.521999	0.00358601
ENSG00000168925.10	CTRB1	-0.640204	0.52204	2.46362e-06	1	1	1	0.52204	0.00334087
ENSG00000172766.18	NAA16	0.640188	0.52205	0.00472655	1	1	1	0.52205	0.111635
ENSG00000111581.9	NUP107	-0.640171	0.522062	0.134517	2	2	2	0.295405	1.24188
ENSG00000221829.9	FANCG	0.640132	0.522087	0.0266122	2	2	2	0.424943	0.326567
ENSG00000172901.19	LVRN	0.640074	0.522124	1.23358e-05	1	1	1	0.522124	0.0149654
ENSG00000140575.12	IQGAP1	-0.639924	0.522222	0.0366188	1	2	2	0.522222	0.271801
ENSG00000182087.12	TMEM259	0.63988	0.52225	0.0582665	4	4	4	0.165867	0.368306
ENSG00000103653.16	CSK	0.639577	0.522448	0.00304488	1	1	1	0.522448	0.0801523
ENSG00000155100.10	OTUD6B	0.639568	0.522454	0.00297597	2	2	2	0.162588	0.0891861
ENSG00000161896.11	IP6K3	0.639449	0.522531	0.00518741	1	1	1	0.522531	0.121903
ENSG00000259869.1	AL022344.7	-0.639413	0.522554	0.063692	2	2	2	0.424452	0.578616
ENSG00000161243.8	FBXO27	0.639391	0.522569	0.0812477	2	2	2	0.532584	0.380342
ENSG00000112183.14	RBM24	0.639353	0.522593	8.38922e-05	1	1	1	0.522593	0.0497729
ENSG00000099797.13	TECR	0.639222	0.522679	0.0211454	2	2	2	0.375985	0.118794
ENSG00000132341.11	RAN	0.639109	0.522752	1.14028e-06	1	2	2	0.522752	0.00158186
ENSG00000169180.11	XPO6	-0.639041	0.522797	0.000225136	1	1	1	0.522797	0.139555
ENSG00000105808.17	RASA4	-0.63847	0.523168	0.0496189	1	2	2	0.523168	0.345412
ENSG00000172922.8	RNASEH2C	-0.638365	0.523236	0.059441	2	2	2	0.058916	0.275643
ENSG00000114030.12	KPNA1	-0.638332	0.523258	0.0332609	1	1	1	0.523258	0.251322
ENSG00000164588.6	HCN1	-0.638312	0.52327	0.00313846	1	1	1	0.52327	0.139846
ENSG00000169621.9	APLF	-0.638242	0.523316	0.0274265	1	1	1	0.523316	0.392357
ENSG00000186198.3	SLC51B	-0.638155	0.523373	0.0214292	1	1	1	0.523373	0.213009
ENSG00000151093.7	OXSM	-0.638114	0.5234	3.30704e-08	1	2	2	0.5234	0.00091768
ENSG00000101057.15	MYBL2	-0.638058	0.523436	0.00209332	1	1	1	0.523436	0.177056
ENSG00000176148.15	TCP11L1	-0.637967	0.523495	0.0567005	2	2	2	0.484559	0.30591
ENSG00000283654.1	RP11-244E17.1	-0.6378	0.523604	0.000728475	1	1	1	0.523604	0.0829222
ENSG00000107736.19	CDH23	-0.637766	0.523626	0.0452648	2	2	2	0.508749	0.460547
ENSG00000109390.11	NDUFC1	0.637672	0.523687	0.0020004	2	2	2	0.513613	0.0590404
ENSG00000253641.5	LINCR-0001	0.637617	0.523723	0.0721207	3	3	3	0.202143	0.254326
ENSG00000245522.2	RP11-540A21.2	0.637484	0.52381	7.16777e-07	1	1	1	0.52381	0.00123371
ENSG00000139625.12	MAP3K12	0.637121	0.524046	7.36743e-05	1	1	1	0.524046	0.017196
ENSG00000162526.6	TSSK3	0.637042	0.524098	0.0201155	1	1	1	0.524098	0.555107
ENSG00000203814.6	HIST2H2BF	-0.636983	0.524136	0.00110571	1	1	1	0.524136	0.101271
ENSG00000188878.19	FBF1	0.636791	0.524261	0.103518	1	1	1	0.524261	0.548722
ENSG00000110328.5	GALNT18	0.636748	0.524289	0.000266063	2	2	2	0.212358	0.0363227
ENSG00000109475.16	RPL34	0.636736	0.524297	0.00098865	1	2	2	0.524297	0.0456395
ENSG00000008294.20	SPAG9	-0.636661	0.524346	0.000466787	2	2	2	0.399031	0.0317272
ENSG00000164100.8	NDST3	0.636544	0.524422	7.39145e-06	1	1	1	0.524422	0.0121734
ENSG00000166246.13	C16orf71	0.63651	0.524444	0.00276203	2	2	2	0.31627	0.052631
ENSG00000182256.12	GABRG3	0.636311	0.524574	8.70427e-06	1	1	1	0.524574	0.00619813
ENSG00000172292.14	CERS6	0.636053	0.524742	0.000886639	1	1	1	0.524742	0.0440048
ENSG00000197948.10	FCHSD1	-0.635951	0.524809	0.00978775	1	1	1	0.524809	0.149968
ENSG00000141519.14	CCDC40	0.635825	0.524891	0.293035	3	3	3	0.260517	0.608542
ENSG00000134758.13	RNF138	-0.63582	0.524894	0.00126917	3	3	3	0.199568	0.0487242
ENSG00000278730.1	RP11-147L13.11	-0.635783	0.524918	0.0839837	4	5	5	0.445014	0.317738
ENSG00000148180.19	GSN	-0.635425	0.525151	0.00655217	1	1	1	0.525151	0.219825
ENSG00000155868.7	MED7	-0.635382	0.52518	0.00444104	1	1	1	0.52518	0.133509
ENSG00000170881.4	RNF139	0.635339	0.525207	0.0025773	2	2	2	0.50352	0.0539825
ENSG00000158079.14	PTPDC1	0.635305	0.52523	4.52233e-05	1	1	1	0.52523	0.0108977
ENSG00000112339.14	HBS1L	0.635248	0.525267	0.24131	2	2	2	0.39287	0.537489
ENSG00000196865.4	NHLRC2	-0.635226	0.525281	2.28924e-07	1	1	1	0.525281	0.00226538
ENSG00000119333.11	WDR34	0.635167	0.52532	0.000729732	1	2	2	0.52532	0.110087
ENSG00000120333.4	MRPS14	-0.635012	0.525421	4.64102e-05	1	1	1	0.525421	0.0370202
ENSG00000256043.2	CTSO	-0.634895	0.525497	0.0677672	2	2	2	0.497931	0.280705
ENSG00000108878.4	CACNG1	0.634894	0.525498	5.3935e-06	1	2	2	0.525498	0.00738712
ENSG00000236166.1	RP3-523C21.2	-0.634551	0.525721	6.48672e-05	1	1	1	0.525721	0.0174927
ENSG00000253395.1	KB-1460A1.1	-0.634536	0.525731	0.00180997	2	2	2	0.501396	0.0730563
ENSG00000230124.6	ACBD6	-0.634386	0.525829	0.000779697	1	1	1	0.525829	0.104129
ENSG00000119917.13	IFIT3	-0.634356	0.525849	9.46282e-07	1	2	2	0.525849	0.00643558
ENSG00000231672.6	DIRC3	0.63412	0.526002	0.00693742	1	1	1	0.526002	0.282541
ENSG00000174233.11	ADCY6	-0.634095	0.526019	0.000490669	2	2	2	0.147114	0.0391874
ENSG00000146530.11	VWDE	-0.634075	0.526032	0.245458	2	2	2	0.307089	0.531813
ENSG00000198000.11	NOL8	0.633945	0.526116	0.0107814	1	1	1	0.526116	0.196458
ENSG00000111142.13	METAP2	-0.633836	0.526188	0.000171489	1	1	1	0.526188	0.0223117
ENSG00000144134.18	RABL2A	-0.633711	0.526269	0.00831785	2	3	3	0.525464	0.493569
ENSG00000160460.15	SPTBN4	-0.633448	0.526441	0.00641875	1	1	1	0.526441	0.113233
ENSG00000196932.11	TMEM26	-0.633167	0.526624	0.0823261	1	1	1	0.526624	1.16929
ENSG00000136104.19	RNASEH2B	0.633054	0.526698	0.143135	2	2	2	0.321241	1.03519
ENSG00000189001.10	SBSN	-0.632976	0.526749	4.13537e-14	1	1	1	0.526749	4.3311e-07
ENSG00000197601.12	FAR1	-0.632739	0.526904	0.00560271	1	1	1	0.526904	0.191788
ENSG00000078967.12	UBE2D4	-0.632617	0.526984	0.00243198	2	2	2	0.395817	0.128936
ENSG00000161281.10	COX7A1	0.632482	0.527072	0.162518	3	3	3	0.569592	1.05914
ENSG00000203778.7	FAM229B	-0.632461	0.527086	0.0463789	1	1	1	0.527086	0.33857
ENSG00000185823.3	NPAP1	0.632386	0.527135	9.73344e-05	1	2	2	0.527135	0.0279104
ENSG00000166450.12	PRTG	0.632221	0.527242	0.00852741	2	2	2	0.485928	0.145157
ENSG00000189431.7	RASSF10	-0.632136	0.527298	0.00818227	2	2	2	0.438079	0.145441
ENSG00000136521.12	NDUFB5	0.63181	0.527511	0.00207082	1	1	1	0.527511	0.0665408
ENSG00000213171.2	LINGO4	-0.631458	0.527741	0.0255768	2	2	2	0.626862	0.458309
ENSG00000032389.12	TSSC1	-0.631359	0.527806	0.000151389	1	1	1	0.527806	0.0217147
ENSG00000167106.11	FAM102A	-0.631187	0.527918	0.00034517	1	1	1	0.527918	0.0421142
ENSG00000140465.13	CYP1A1	0.630939	0.528081	0.0754855	2	2	2	0.307653	0.62748
ENSG00000272347.1	RP11-43F13.4	-0.630822	0.528157	0.0516313	2	2	2	0.449284	0.236079
ENSG00000176731.11	C8orf59	0.630809	0.528165	0.0066339	1	1	1	0.528165	0.118291
ENSG00000283199.1	ABC13-47488600E17.1	-0.63067	0.528256	0.00381435	1	1	1	0.528256	0.144405
ENSG00000198185.11	ZNF334	0.630515	0.528358	0.0325013	2	2	2	0.295959	0.294325
ENSG00000170445.12	HARS	0.630395	0.528436	0.0121092	2	2	2	0.154156	0.230427
ENSG00000120913.23	PDLIM2	0.630379	0.528447	0.00124723	1	1	1	0.528447	0.0616235
ENSG00000126709.14	IFI6	0.630345	0.528469	2.59955e-07	1	1	1	0.528469	0.00257289
ENSG00000269903.1	RP11-571M6.18	0.630207	0.528559	0.00124896	2	2	2	0.171027	0.0494145
ENSG00000196628.15	TCF4	0.629785	0.528836	9.61654e-07	2	2	2	0.0329905	0.00229799
ENSG00000163814.7	CDCP1	-0.629632	0.528935	0.00108007	1	1	1	0.528935	0.0519494
ENSG00000186889.9	TMEM17	-0.629606	0.528952	0.0389462	2	2	2	0.346615	0.254755
ENSG00000270195.1	RP11-572O17.1	0.629384	0.529098	0.0488044	2	2	2	0.158113	0.298362
ENSG00000145907.14	G3BP1	0.628949	0.529383	0.00408522	1	1	1	0.529383	0.125737
ENSG00000198933.9	TBKBP1	0.628933	0.529393	0.0172286	1	1	1	0.529393	0.189924
ENSG00000070214.15	SLC44A1	-0.628604	0.529608	0.000584825	1	1	1	0.529608	0.0695887
ENSG00000171827.10	ZNF570	0.628404	0.529739	1.67492e-07	1	1	1	0.529739	0.000783399
ENSG00000275765.5	RP11-54C4.3	-0.628362	0.529767	0.113543	2	2	2	0.529383	0.66335
ENSG00000146674.14	IGFBP3	0.628302	0.529806	0.0492205	3	3	3	0.0102207	0.21933
ENSG00000186994.11	KANK3	0.628289	0.529815	0.0022082	1	1	1	0.529815	0.0662357
ENSG00000099999.14	RNF215	-0.628286	0.529816	0.00769195	1	1	1	0.529816	0.135759
ENSG00000146054.17	TRIM7	0.628256	0.529836	0.0160718	2	3	3	0.358716	0.421728
ENSG00000100614.17	PPM1A	0.627837	0.530111	0.0152939	2	2	2	0.222771	0.208173
ENSG00000182885.16	ADGRG3	0.62776	0.530161	0.00181413	2	2	2	0.429371	0.0765761
ENSG00000173599.13	PC	-0.62769	0.530207	6.60676e-08	1	1	1	0.530207	0.000827175
ENSG00000104774.12	MAN2B1	-0.627395	0.5304	0.00978253	2	2	2	0.516344	0.212122
ENSG00000242498.7	ARPIN	0.62736	0.530424	0.00878638	1	1	1	0.530424	0.164802
ENSG00000213523.10	SRA1	0.627346	0.530432	0.0424221	1	1	1	0.530432	0.319382
ENSG00000198739.10	LRRTM3	0.627307	0.530458	4.67652e-06	2	2	2	0.503033	0.00371202
ENSG00000072518.20	MARK2	-0.627232	0.530507	0.0025485	1	1	1	0.530507	0.142816
ENSG00000273399.2	RP11-408A13.3	-0.62714	0.530568	0.107476	1	1	1	0.530568	1.23665
ENSG00000205560.12	CPT1B	-0.627038	0.530635	0.181113	3	3	3	0.292813	0.753887
ENSG00000162129.12	CLPB	0.627014	0.53065	0.000366318	1	1	1	0.53065	0.0609526
ENSG00000125952.18	MAX	0.626827	0.530773	0.00022942	1	1	1	0.530773	0.0898948
ENSG00000126870.15	WDR60	-0.626774	0.530807	0.0740809	1	1	1	0.530807	0.428765
ENSG00000185880.12	TRIM69	-0.626468	0.531008	0.388519	3	4	4	0.213465	1.26375
ENSG00000188786.9	MTF1	-0.626459	0.531014	0.000141743	1	1	1	0.531014	0.050729
ENSG00000214595.11	EML6	-0.626397	0.531055	0.0151751	2	2	2	0.611372	0.545493
ENSG00000101307.15	SIRPB1	0.626122	0.531235	0.636248	2	2	2	0.0131918	1.09145
ENSG00000175782.9	SLC35E3	0.625889	0.531388	0.0046766	2	2	2	0.418461	0.246872
ENSG00000132356.11	PRKAA1	-0.625812	0.531438	0.00055314	1	1	1	0.531438	0.0351776
ENSG00000276791.1	CTD-2270P14.5	0.625421	0.531695	0.496324	1	1	1	0.531695	1.05242
ENSG00000105255.10	FSD1	-0.625215	0.53183	0.00228187	1	1	1	0.53183	0.0716452
ENSG00000170606.14	HSPA4	0.624457	0.532328	0.0416756	2	2	2	0.0500259	0.353801
ENSG00000180574.3	EIF2S3L	-0.624405	0.532362	0.0078839	2	2	2	0.0616541	0.154073
ENSG00000259577.1	CERNA1	-0.624401	0.532364	0.0801681	3	3	3	0.466223	0.500778
ENSG00000132964.11	CDK8	-0.624317	0.53242	0.000284118	1	1	1	0.53242	0.0403248
ENSG00000007392.16	LUC7L	-0.624205	0.532493	0.000293638	2	2	2	0.186019	0.0308806
ENSG00000224795.1	NTM-AS1	-0.624173	0.532514	0.000153692	1	1	1	0.532514	0.0300829
ENSG00000177885.13	GRB2	-0.624128	0.532544	9.76634e-05	2	2	2	0.0500018	0.0231952
ENSG00000107614.21	TRDMT1	0.624106	0.532558	0.0306229	2	2	2	0.101624	0.329201
ENSG00000116005.11	PCYOX1	0.623908	0.532688	0.00473849	2	2	2	0.534209	0.212906
ENSG00000161664.6	ASB16	0.623871	0.532713	0.00504229	1	1	1	0.532713	0.11226
ENSG00000225877.1	PSG8-AS1	0.623631	0.53287	0.000881285	1	2	2	0.53287	0.0710201
ENSG00000176907.4	C8orf4	-0.623484	0.532966	0.0537861	2	2	2	0.487928	0.215487
ENSG00000116703.13	PDC	-0.623383	0.533033	0.000750403	1	1	1	0.533033	0.0603544
ENSG00000163138.18	PACRGL	-0.62324	0.533127	0.382023	3	3	3	0.239398	0.931876
ENSG00000258702.1	RP11-433J8.1	-0.623194	0.533157	0.271735	4	4	4	0.379772	0.677138
ENSG00000225506.2	CYP4A22-AS1	-0.623104	0.533216	0.0511391	2	2	2	0.137233	0.283747
ENSG00000163012.3	ZSWIM2	-0.622953	0.533316	0.00529334	1	1	1	0.533316	0.177689
ENSG00000196268.11	ZNF493	-0.622853	0.533381	0.0269531	2	2	2	0.44185	0.148076
ENSG00000090432.6	MUL1	0.622624	0.533532	0.0616783	2	4	4	0.216946	0.362366
ENSG00000248994.1	RP11-259O2.1	-0.622579	0.533561	0.0588087	2	2	2	0.497124	0.43597
ENSG00000136830.11	FAM129B	-0.622573	0.533565	0.00349462	2	2	2	0.390495	0.178089
ENSG00000218672.1	AC008060.7	0.622469	0.533634	0.320173	1	1	1	0.533634	0.81127
ENSG00000109846.7	CRYAB	0.622462	0.533638	0.0019161	1	1	1	0.533638	0.0628126
ENSG00000235271.5	LINC01422	0.622418	0.533667	0.175341	3	3	3	0.0245828	0.474391
ENSG00000269976.1	RP11-130L8.2	0.622377	0.533694	0.0124509	2	2	2	0.447874	0.193053
ENSG00000103507.13	BCKDK	-0.622369	0.533699	0.000352262	1	1	1	0.533699	0.0287119
ENSG00000274918.1	RP11-54G14.1	-0.622284	0.533755	0.0109289	3	3	3	0.0409518	0.215019
ENSG00000106560.10	GIMAP2	0.622248	0.533779	0.00695053	1	1	1	0.533779	0.219087
ENSG00000155545.19	MIER3	-0.622062	0.533901	2.51301e-06	1	1	1	0.533901	0.00516372
ENSG00000239521.7	GATS	0.621865	0.534031	0.0153212	2	3	3	0.579367	0.512929
ENSG00000141428.16	C18orf21	0.621838	0.534049	0.000727589	1	1	1	0.534049	0.0501288
ENSG00000182310.13	SPACA6	0.621736	0.534116	0.00268112	2	2	2	0.536595	0.10538
ENSG00000140374.15	ETFA	0.621646	0.534175	0.00579444	1	1	1	0.534175	0.103223
ENSG00000035403.17	VCL	0.621018	0.534588	0.0136846	1	1	1	0.534588	0.165268
ENSG00000185798.7	WDR53	0.620936	0.534642	0.000454989	2	2	2	0.102971	0.0315769
ENSG00000248712.7	CCDC153	-0.620903	0.534664	0.0300608	1	1	1	0.534664	0.248237
ENSG00000131379.9	C3orf20	-0.620294	0.535064	0.135095	2	2	2	0.257791	0.512038
ENSG00000183508.4	FAM46C	-0.620222	0.535112	0.00632404	1	1	1	0.535112	0.164102
ENSG00000143891.16	GALM	-0.620181	0.535139	7.55454e-05	1	1	1	0.535139	0.0276467
ENSG00000129235.10	TXNDC17	0.620135	0.535169	0.00515208	2	2	2	0.600222	0.155165
ENSG00000105204.13	DYRK1B	-0.619897	0.535326	0.00483489	1	1	1	0.535326	0.0976436
ENSG00000254239.1	GS1-39E22.2	0.619603	0.535519	0.0433216	1	1	1	0.535519	0.98548
ENSG00000163632.12	C3orf49	-0.619109	0.535844	5.63268e-05	1	1	1	0.535844	0.0336051
ENSG00000101447.14	FAM83D	-0.619042	0.535889	0.00318898	2	2	2	0.338471	0.11794
ENSG00000148541.12	FAM13C	-0.618993	0.535921	1.76757e-05	1	1	1	0.535921	0.00940689
ENSG00000100325.14	ASCC2	0.618932	0.535961	0.0137499	1	1	1	0.535961	0.360257
ENSG00000237949.1	LINC00844	0.618912	0.535974	0.00028674	1	1	1	0.535974	0.033587
ENSG00000112697.15	TMEM30A	-0.618856	0.536011	0.00724481	1	1	1	0.536011	0.284371
ENSG00000118898.15	PPL	-0.6188	0.536048	0.000179072	1	1	1	0.536048	0.0425651
ENSG00000164221.12	CCDC112	-0.61879	0.536055	0.00934514	1	1	1	0.536055	0.21283
ENSG00000139350.11	NEDD1	-0.618731	0.536093	0.000269118	2	2	2	0.554008	0.0339526
ENSG00000106733.20	NMRK1	0.618692	0.53612	0.90967	3	3	3	0.0888628	1.11408
ENSG00000255112.2	CHMP1B	-0.618651	0.536146	0.000237978	1	1	1	0.536146	0.0464005
ENSG00000150627.15	WDR17	0.618593	0.536184	0.0086147	3	3	3	0.0378193	0.317553
ENSG00000137563.11	GGH	-0.618388	0.536319	0.398345	3	3	3	0.564954	0.655406
ENSG00000198538.10	ZNF28	-0.617938	0.536616	0.0104356	1	1	1	0.536616	0.174334
ENSG00000071082.10	RPL31	0.617895	0.536645	1.24485e-05	1	1	1	0.536645	0.00511762
ENSG00000164252.12	AGGF1	-0.61787	0.536661	0.00478361	3	3	3	0.0349388	0.147236
ENSG00000134684.10	YARS	-0.617779	0.536721	2.94113e-07	1	1	1	0.536721	0.00107633
ENSG00000172845.14	SP3	0.617779	0.536721	0.000612803	1	1	1	0.536721	0.0473384
ENSG00000003249.13	DBNDD1	-0.617619	0.536827	0.0137871	2	2	2	0.320518	0.380666
ENSG00000258301.3	RP11-488C13.5	-0.617479	0.536919	0.00593791	2	3	3	0.263015	0.161985
ENSG00000063241.7	ISOC2	0.617196	0.537106	0.0215087	2	2	2	0.395282	0.344291
ENSG00000145002.12	FAM86B2	0.617024	0.537219	0.110315	1	4	4	0.537219	0.552685
ENSG00000197360.9	ZNF98	0.617011	0.537228	0.0442355	2	3	3	0.616581	0.324422
ENSG00000084207.15	GSTP1	0.616964	0.537259	0.0187559	1	1	1	0.537259	0.187091
ENSG00000151623.14	NR3C2	-0.616902	0.537299	0.000156677	1	2	2	0.537299	0.0742885
ENSG00000179361.17	ARID3B	0.616817	0.537356	0.00027984	1	3	3	0.537356	0.0421119
ENSG00000282317.1	RP11-173A6.3	-0.616427	0.537613	1.16279e-05	1	1	1	0.537613	0.00632087
ENSG00000107854.5	TNKS2	0.61634	0.53767	0.00602584	1	1	1	0.53767	0.109866
ENSG00000196937.10	FAM3C	0.616333	0.537675	0.000798823	1	1	1	0.537675	0.0920643
ENSG00000124006.14	OBSL1	0.616267	0.537718	0.0109798	2	2	2	0.371374	0.176557
ENSG00000168005.8	C11orf84	-0.616203	0.53776	0.000314797	2	2	2	0.53656	0.0872463
ENSG00000119673.14	ACOT2	-0.616178	0.537777	0.188795	2	3	3	0.124833	0.504488
ENSG00000187193.8	MT1X	-0.616153	0.537793	0.00765836	2	2	2	0.186618	0.130125
ENSG00000197857.13	ZNF44	0.616062	0.537853	0.0164234	1	1	1	0.537853	0.190526
ENSG00000085433.15	WDR47	0.615916	0.53795	0.000181203	1	1	1	0.53795	0.0192952
ENSG00000138100.13	TRIM54	-0.615514	0.538216	0.000752224	1	1	1	0.538216	0.0466464
ENSG00000100299.17	ARSA	-0.61546	0.538251	0.138466	3	4	4	0.0106192	0.783446
ENSG00000214140.10	PRCD	-0.615458	0.538252	0.00537576	1	1	1	0.538252	0.109599
ENSG00000139354.10	GAS2L3	0.61542	0.538277	0.0141032	1	1	1	0.538277	0.162508
ENSG00000104140.6	RHOV	0.615419	0.538278	0.0146069	1	1	1	0.538278	0.199568
ENSG00000147889.17	CDKN2A	0.615385	0.5383	4.88737e-05	1	1	1	0.5383	0.0313029
ENSG00000168612.4	ZSWIM1	-0.615325	0.53834	0.00285397	2	2	2	0.165566	0.189022
ENSG00000174944.8	P2RY14	0.615098	0.53849	0.0027048	1	1	1	0.53849	0.221601
ENSG00000075426.11	FOSL2	-0.61496	0.538581	0.000950443	1	1	1	0.538581	0.145968
ENSG00000130844.16	ZNF331	0.614927	0.538603	0.00691422	2	2	2	0.0480568	0.126924
ENSG00000171649.11	ZIK1	-0.614772	0.538705	0.013061	1	1	1	0.538705	0.39231
ENSG00000083544.13	TDRD3	-0.614548	0.538853	0.00956717	2	2	2	0.328344	0.216582
ENSG00000136319.11	TTC5	-0.614455	0.538915	0.000132287	1	2	2	0.538915	0.0290738
ENSG00000048462.10	TNFRSF17	0.614352	0.538983	0.0884553	2	2	2	0.539308	0.450402
ENSG00000166986.14	MARS	-0.614163	0.539108	0.000825547	1	1	1	0.539108	0.0430672
ENSG00000123992.18	DNPEP	-0.61413	0.539129	0.0248942	2	2	2	0.232408	0.700509
ENSG00000123983.13	ACSL3	-0.614007	0.539211	9.30903e-05	1	1	1	0.539211	0.0393192
ENSG00000180998.11	GPR137C	-0.613717	0.539402	0.00169696	2	2	2	0.449011	0.0574872
ENSG00000232112.3	TMA7	-0.613584	0.53949	0.0360799	1	1	1	0.53949	0.280711
ENSG00000164051.13	CCDC51	0.613584	0.53949	0.000645469	1	1	1	0.53949	0.0375461
ENSG00000168404.12	MLKL	-0.613523	0.53953	0.0607948	2	2	2	0.265728	0.193162
ENSG00000204176.13	SYT15	0.613246	0.539713	0.0572915	2	3	3	0.497863	0.751059
ENSG00000139351.14	SYCP3	-0.613214	0.539735	0.0126503	1	1	1	0.539735	0.215296
ENSG00000261514.1	LINC01976	0.613091	0.539816	0.000370046	1	1	1	0.539816	0.0285048
ENSG00000121931.15	LRIF1	0.613091	0.539816	0.00043504	1	1	1	0.539816	0.061104
ENSG00000120437.8	ACAT2	0.612971	0.539895	0.0215451	1	1	1	0.539895	0.2724
ENSG00000143799.12	PARP1	0.612705	0.540071	5.24165e-05	1	1	1	0.540071	0.0295044
ENSG00000109063.14	MYH3	-0.612307	0.540334	0.000803477	1	1	1	0.540334	0.215896
ENSG00000171903.16	CYP4F11	0.612184	0.540416	0.0160682	2	2	2	0.0908261	0.241539
ENSG00000163608.14	NEPRO	-0.612177	0.540421	0.0150008	1	1	1	0.540421	0.548409
ENSG00000172493.20	AFF1	-0.612026	0.540521	0.00336309	1	1	1	0.540521	0.105858
ENSG00000204217.13	BMPR2	0.611932	0.540583	1.42061e-06	1	1	1	0.540583	0.00707387
ENSG00000145555.14	MYO10	0.611503	0.540867	1.86714e-06	1	1	1	0.540867	0.00350939
ENSG00000131018.22	SYNE1	-0.61144	0.540909	0.00524801	2	2	2	0.0344351	0.110283
ENSG00000028277.21	POU2F2	-0.611432	0.540914	0.000182006	1	1	1	0.540914	0.023773
ENSG00000273145.1	CITF22-92A6.1	0.611182	0.541079	0.00756121	1	1	1	0.541079	0.131524
ENSG00000204390.9	HSPA1L	-0.611017	0.541188	0.000140493	1	1	1	0.541188	0.0178706
ENSG00000139372.14	TDG	-0.610962	0.541225	0.00393541	2	2	2	0.565254	0.144526
ENSG00000224635.1	RP4-564F22.5	-0.610921	0.541252	0.761866	2	2	2	0.339287	1.24704
ENSG00000182149.20	IST1	-0.610773	0.54135	0.0113406	2	2	2	0.354206	0.113167
ENSG00000168928.12	CTRB2	-0.610757	0.54136	0.000204511	1	1	1	0.54136	0.0306499
ENSG00000162704.15	ARPC5	0.610725	0.541382	0.000271169	1	1	1	0.541382	0.0600468
ENSG00000117751.17	PPP1R8	-0.610559	0.541492	6.14527e-06	1	1	1	0.541492	0.0125096
ENSG00000196754.10	S100A2	-0.610535	0.541507	2.06099e-05	1	1	1	0.541507	0.0139477
ENSG00000157734.13	SNX22	-0.610186	0.541739	0.000218354	1	1	1	0.541739	0.0406006
ENSG00000183092.16	BEGAIN	-0.610134	0.541773	5.93761e-05	1	1	1	0.541773	0.0364839
ENSG00000136986.9	DERL1	-0.610061	0.541822	0.00041022	1	1	1	0.541822	0.188378
ENSG00000167414.4	GNG8	-0.609958	0.541889	0.0156761	2	2	2	0.0722211	0.16635
ENSG00000265912.1	RP11-583F2.2	0.609956	0.541891	0.0445529	1	1	1	0.541891	0.642839
ENSG00000108106.13	UBE2S	-0.609866	0.541951	4.98427e-05	1	1	1	0.541951	0.0287709
ENSG00000185008.17	ROBO2	0.609677	0.542076	5.21477e-06	1	1	1	0.542076	0.00391555
ENSG00000183571.10	PGPEP1L	-0.609427	0.542242	0.0571422	1	2	2	0.542242	0.329542
ENSG00000011258.15	MBTD1	-0.609316	0.542315	0.000145127	1	1	1	0.542315	0.0224211
ENSG00000073331.17	ALPK1	-0.609107	0.542453	0.00809498	1	1	1	0.542453	0.224714
ENSG00000160180.15	TFF3	-0.609049	0.542492	0.000219411	1	1	1	0.542492	0.0701333
ENSG00000171174.13	RBKS	0.609014	0.542515	0.001509	1	1	1	0.542515	0.0729847
ENSG00000188312.13	CENPP	-0.608946	0.54256	0.189159	2	2	2	0.427865	0.81982
ENSG00000163406.10	SLC15A2	0.608738	0.542698	0.0091947	2	2	2	0.386019	0.197444
ENSG00000187801.14	ZFP69B	-0.608686	0.542733	0.000145056	1	1	1	0.542733	0.026606
ENSG00000069493.14	CLEC2D	0.608562	0.542815	0.0118097	1	3	3	0.542815	0.324432
ENSG00000033122.18	LRRC7	0.608519	0.542843	0.000383198	2	2	2	0.0313817	0.0416179
ENSG00000259417.2	LINC01314	0.608314	0.54298	0.0185763	3	3	3	0.215417	0.433702
ENSG00000239961.2	LILRA4	0.607831	0.5433	0.104755	3	3	3	0.301307	0.330524
ENSG00000123505.15	AMD1	-0.607775	0.543336	0.00052418	1	1	1	0.543336	0.0834853
ENSG00000204520.12	MICA	-0.607587	0.543461	0.380358	4	4	4	0.168344	0.726339
ENSG00000186891.13	TNFRSF18	-0.60723	0.543698	0.00370704	1	1	1	0.543698	0.238301
ENSG00000104687.12	GSR	0.607139	0.543759	0.0983433	2	2	2	0.396447	0.304914
ENSG00000057935.13	MTA3	-0.606617	0.544105	0.000393616	1	1	1	0.544105	0.0808517
ENSG00000103550.13	KNOP1	0.606586	0.544126	0.51914	1	1	1	0.544126	1.20521
ENSG00000189320.8	FAM180A	0.606508	0.544178	0.00221836	1	1	1	0.544178	0.255946
ENSG00000163788.13	SNRK	0.606083	0.544459	2.79064e-06	1	1	1	0.544459	0.00908272
ENSG00000153487.12	ING1	0.605996	0.544517	0.00245369	1	1	1	0.544517	0.0812795
ENSG00000273321.1	RP11-621L6.3	-0.60578	0.544661	0.00199	2	2	2	0.548357	0.0677883
ENSG00000165714.10	BORCS5	0.60568	0.544727	0.0833958	4	4	4	0.128972	0.394425
ENSG00000065609.14	SNAP91	-0.60558	0.544794	4.21385e-05	1	1	1	0.544794	0.0261603
ENSG00000122783.16	C7orf49	0.60526	0.545006	0.0186903	2	2	2	0.535694	0.182546
ENSG00000189114.6	BLOC1S3	0.605115	0.545102	0.0361469	1	1	1	0.545102	0.386093
ENSG00000151773.12	CCDC122	-0.605113	0.545104	0.13727	2	2	2	0.221205	0.546325
ENSG00000182568.16	SATB1	0.60504	0.545153	1.31701e-06	1	1	1	0.545153	0.00309954
ENSG00000083807.9	SLC27A5	-0.604978	0.545193	0.0243438	2	2	2	0.182163	0.265204
ENSG00000120318.15	ARAP3	0.604961	0.545205	0.000235005	1	1	1	0.545205	0.0215215
ENSG00000168288.12	MMADHC	0.604739	0.545353	2.10545e-06	1	1	1	0.545353	0.00788507
ENSG00000182827.8	ACBD3	-0.604684	0.545389	0.00231001	1	1	1	0.545389	0.085773
ENSG00000267683.1	AC008991.1	-0.604616	0.545434	0.000378216	1	1	1	0.545434	0.0497692
ENSG00000174586.10	ZNF497	-0.604197	0.545712	0.000490171	2	2	2	0.32377	0.0570112
ENSG00000137413.15	TAF8	-0.604055	0.545807	0.00827358	3	3	3	0.102298	0.106856
ENSG00000197223.11	C1D	0.604015	0.545833	2.03255e-05	1	1	1	0.545833	0.0105501
ENSG00000188921.13	HACD4	-0.603608	0.546104	0.195006	3	3	3	0.512203	0.389911
ENSG00000272209.1	RP3-500L14.2	0.603479	0.54619	0.0139249	1	1	1	0.54619	0.169621
ENSG00000184584.12	TMEM173	-0.603467	0.546198	0.0298504	2	2	2	0.0869503	0.323141
ENSG00000249859.9	PVT1	-0.603387	0.546251	0.0202236	1	1	1	0.546251	0.20705
ENSG00000198542.13	ITGBL1	0.603386	0.546252	0.00656833	1	1	1	0.546252	0.178562
ENSG00000158747.13	NBL1	0.603328	0.546291	0.0169315	1	1	1	0.546291	0.185681
ENSG00000146453.12	PNLDC1	0.603222	0.546361	0.223406	4	4	4	0.154581	0.458491
ENSG00000151687.14	ANKAR	-0.603144	0.546413	4.91187e-05	1	1	1	0.546413	0.0139686
ENSG00000214776.10	RP11-726G1.1	0.603026	0.546491	0.30096	2	2	2	0.468673	0.895156
ENSG00000138944.7	KIAA1644	-0.602452	0.546873	0.00407187	1	1	1	0.546873	0.271895
ENSG00000198961.9	PJA2	-0.602162	0.547066	0.00122894	2	2	2	0.531275	0.0892732
ENSG00000155729.12	KCTD18	-0.602111	0.5471	0.00297336	1	1	1	0.5471	0.160757
ENSG00000144481.16	TRPM8	-0.60208	0.547121	0.00294679	1	1	1	0.547121	0.123495
ENSG00000169248.12	CXCL11	-0.602063	0.547132	0.000507616	2	2	2	0.405309	0.171603
ENSG00000187583.10	PLEKHN1	0.602019	0.547162	0.0201106	3	3	3	0.502506	0.201458
ENSG00000175183.9	CSRP2	0.601851	0.547273	0.0196915	1	1	1	0.547273	0.217286
ENSG00000145604.15	SKP2	-0.601625	0.547424	0.00591527	1	1	1	0.547424	0.112625
ENSG00000067533.5	RRP15	0.601518	0.547495	0.63855	3	3	3	0.478015	1.06714
ENSG00000141219.15	C17orf80	-0.601326	0.547623	0.00126676	1	1	1	0.547623	0.151653
ENSG00000138246.15	DNAJC13	0.601244	0.547677	0.024522	1	1	1	0.547677	0.471012
ENSG00000133106.14	EPSTI1	0.600974	0.547857	0.0102232	2	2	2	0.433169	0.329581
ENSG00000168582.4	CRYGA	-0.600892	0.547912	0.089074	1	1	1	0.547912	0.411974
ENSG00000105559.11	PLEKHA4	0.600869	0.547927	0.0123898	2	2	2	0.202412	0.141178
ENSG00000164244.20	PRRC1	0.600799	0.547974	0.00055958	1	1	1	0.547974	0.119385
ENSG00000187624.8	C17orf97	0.600792	0.547978	0.182973	1	1	1	0.547978	0.673505
ENSG00000108349.16	CASC3	0.600756	0.548002	0.00355314	1	2	2	0.548002	0.106211
ENSG00000139574.8	NPFF	0.600736	0.548016	0.00102906	1	1	1	0.548016	0.0696731
ENSG00000176248.8	ANAPC2	0.600727	0.548022	0.0022528	2	2	2	0.362303	0.110337
ENSG00000167363.13	FN3K	0.600703	0.548038	0.00610969	2	2	2	0.496467	0.0855041
ENSG00000271784.1	RP1-28H20.3	-0.600649	0.548074	0.000803784	1	1	1	0.548074	0.0802053
ENSG00000197329.11	PELI1	0.600642	0.548079	2.81356e-07	1	1	1	0.548079	0.00237507
ENSG00000205129.8	C4orf47	-0.600589	0.548113	0.00345496	1	1	1	0.548113	0.154811
ENSG00000235718.8	MFRP	0.600574	0.548123	4.55451e-06	1	1	1	0.548123	0.00304284
ENSG00000283267.1	CTB-16J4.1	0.600543	0.548145	0.029479	1	1	1	0.548145	0.235068
ENSG00000213366.12	GSTM2	0.600498	0.548175	0.0352399	2	2	2	0.582277	0.352763
ENSG00000138593.8	SECISBP2L	0.600251	0.548339	0.000716006	1	1	1	0.548339	0.0405616
ENSG00000110721.11	CHKA	0.600162	0.548398	0.00131881	1	1	1	0.548398	0.0802236
ENSG00000138435.15	CHRNA1	0.600042	0.548478	0.00107779	1	1	1	0.548478	0.0668615
ENSG00000102854.15	MSLN	0.599969	0.548527	0.0362	1	1	1	0.548527	1.25873
ENSG00000256427.1	RP11-118B22.4	-0.599803	0.548638	0.102412	1	1	1	0.548638	0.595604
ENSG00000146859.6	TMEM140	-0.599588	0.548781	0.0138055	2	2	2	0.470212	0.123862
ENSG00000074582.12	BCS1L	0.599486	0.548849	0.000220512	1	1	1	0.548849	0.050373
ENSG00000215114.8	UBXN2B	0.599437	0.548881	0.0407032	3	3	3	0.303611	0.301843
ENSG00000130529.15	TRPM4	-0.599403	0.548904	0.0239515	2	2	2	0.541459	0.440794
ENSG00000103047.7	TANGO6	0.599295	0.548976	0.00389019	1	1	1	0.548976	0.121931
ENSG00000204642.13	HLA-F	0.599253	0.549004	0.0106922	1	1	1	0.549004	0.336821
ENSG00000115828.15	QPCT	-0.599194	0.549043	0.0366573	2	2	2	0.328689	0.301108
ENSG00000038295.7	TLL1	0.599174	0.549057	0.00295145	2	2	2	0.091303	0.122492
ENSG00000250742.2	RP11-834C11.4	-0.599125	0.549089	8.73565e-05	1	1	1	0.549089	0.0507902
ENSG00000168434.12	COG7	-0.599055	0.549136	0.000376034	1	1	1	0.549136	0.0758971
ENSG00000137500.9	CCDC90B	-0.598656	0.549402	0.0383388	2	2	2	0.214154	0.260353
ENSG00000116478.11	HDAC1	0.598583	0.549451	0.000103267	1	2	2	0.549451	0.0247758
ENSG00000172915.18	NBEA	0.598514	0.549497	0.000103108	2	2	2	0.092063	0.0259031
ENSG00000085449.14	WDFY1	-0.598465	0.54953	8.25126e-06	1	1	1	0.54953	0.0122395
ENSG00000270011.6	ZNF559-ZNF177	0.598409	0.549567	0.0177742	1	1	1	0.549567	0.325045
ENSG00000255198.4	SNHG9	0.598267	0.549662	0.0639721	1	1	1	0.549662	0.358952
ENSG00000013297.10	CLDN11	-0.597991	0.549846	0.000607652	1	1	1	0.549846	0.0558779
ENSG00000273009.1	RP11-352G9.1	0.597954	0.549871	0.000883418	1	1	1	0.549871	0.0673745
ENSG00000131143.8	COX4I1	0.597919	0.549894	3.4342e-08	1	1	1	0.549894	0.00060364
ENSG00000243789.10	JMJD7	-0.5979	0.549907	0.0526578	1	1	1	0.549907	0.350097
ENSG00000176595.3	KBTBD11	0.597875	0.549923	0.00642364	1	1	1	0.549923	0.111931
ENSG00000125337.16	KIF25	0.597777	0.549989	0.503433	3	3	3	0.313987	1.02153
ENSG00000159733.13	ZFYVE28	0.597746	0.55001	0.00797967	2	2	2	0.609705	0.128574
ENSG00000129353.14	SLC44A2	0.597724	0.550024	0.00215893	2	2	2	0.211954	0.0647975
ENSG00000166788.9	SAAL1	-0.597698	0.550042	0.508358	3	3	3	0.00878585	0.723159
ENSG00000134061.5	CD180	-0.597542	0.550145	0.0116652	1	1	1	0.550145	0.175464
ENSG00000236377.1	AC084809.3	-0.59734	0.55028	0.00199112	1	1	1	0.55028	0.0607831
ENSG00000196236.12	XPNPEP3	-0.597082	0.550453	0.0140898	1	1	1	0.550453	0.170959
ENSG00000151247.12	EIF4E	0.596979	0.550521	0.000530989	1	1	1	0.550521	0.0348702
ENSG00000075643.5	MOCOS	-0.59697	0.550528	0.213248	3	3	3	0.0234374	0.610042
ENSG00000146250.6	PRSS35	0.596517	0.55083	0.00175732	2	2	2	0.569594	0.0565945
ENSG00000135046.13	ANXA1	-0.596428	0.55089	0.000528711	1	2	2	0.55089	0.073139
ENSG00000236204.5	LINC01376	-0.596425	0.550892	0.000732596	1	1	1	0.550892	0.0501716
ENSG00000160298.17	C21orf58	-0.596249	0.551009	0.00392453	2	2	2	0.336617	0.146985
ENSG00000104408.9	EIF3E	-0.596125	0.551092	0.00887904	1	1	1	0.551092	0.134244
ENSG00000205279.8	CTXN3	0.596125	0.551092	0.000391871	1	1	1	0.551092	0.0278014
ENSG00000101442.9	ACTR5	-0.596075	0.551125	0.00193379	2	2	2	0.17113	0.127326
ENSG00000005448.16	WDR54	0.595824	0.551293	0.00109102	1	1	1	0.551293	0.0733578
ENSG00000284308.1	C2orf81	0.595824	0.551293	0.000787772	1	1	1	0.551293	0.0623348
ENSG00000134574.11	DDB2	0.595669	0.551396	0.00271675	1	1	1	0.551396	0.0784875
ENSG00000170779.10	CDCA4	-0.5954	0.551576	0.00173543	2	2	2	0.367284	0.0903249
ENSG00000227885.1	RP11-79N23.1	-0.59539	0.551583	0.00532562	1	1	1	0.551583	0.132315
ENSG00000135077.8	HAVCR2	-0.595278	0.551658	0.0037949	1	1	1	0.551658	0.241108
ENSG00000182324.6	KCNJ14	-0.595247	0.551678	0.0213771	1	1	1	0.551678	0.243421
ENSG00000136449.13	MYCBPAP	0.595002	0.551842	0.0156466	2	2	2	0.162806	0.156618
ENSG00000132781.17	MUTYH	-0.594988	0.551852	0.0219622	2	2	2	0.441249	0.201641
ENSG00000214534.5	ZNF705E	0.594819	0.551964	0.0049393	1	1	1	0.551964	0.332758
ENSG00000271830.1	RP11-1C8.7	0.594757	0.552006	0.163354	1	1	1	0.552006	0.605631
ENSG00000084093.16	REST	-0.594331	0.55229	2.37487e-06	1	2	2	0.55229	0.0101952
ENSG00000164332.7	UBLCP1	-0.594136	0.552421	0.00525152	1	2	2	0.552421	0.158813
ENSG00000224478.1	RP11-13P5.1	-0.593936	0.552555	0.0309828	1	1	1	0.552555	0.263948
ENSG00000076641.4	PAG1	0.593916	0.552568	0.00300472	1	2	2	0.552568	0.0967408
ENSG00000122679.8	RAMP3	0.593911	0.552572	0.00973417	2	2	2	0.0191832	0.148824
ENSG00000143106.12	PSMA5	-0.593732	0.552691	0.00043914	1	1	1	0.552691	0.0397971
ENSG00000198954.7	KIF1BP	0.59348	0.55286	0.00143713	1	1	1	0.55286	0.0769846
ENSG00000134313.15	KIDINS220	-0.593474	0.552864	8.23742e-05	1	1	1	0.552864	0.0145002
ENSG00000006695.10	COX10	-0.593278	0.552995	0.0223953	2	2	2	0.537387	0.304903
ENSG00000137478.14	FCHSD2	-0.593147	0.553083	0.000187395	2	2	2	0.416719	0.0513122
ENSG00000236279.6	CLEC2L	-0.593103	0.553112	0.00890358	2	2	2	0.157366	0.285898
ENSG00000186283.13	TOR3A	0.593047	0.55315	0.0389441	2	2	2	0.0522923	0.305093
ENSG00000170145.4	SIK2	0.592933	0.553226	0.00108124	1	1	1	0.553226	0.0536709
ENSG00000012660.13	ELOVL5	-0.592933	0.553226	0.019635	1	1	1	0.553226	0.232974
ENSG00000111046.3	MYF6	-0.592933	0.553226	5.38065e-05	1	1	1	0.553226	0.0122124
ENSG00000002933.7	TMEM176A	0.5929	0.553248	0.0728211	3	3	3	0.0727907	0.246898
ENSG00000204842.14	ATXN2	-0.592873	0.553266	3.34424e-06	2	2	2	0.0592727	0.00275076
ENSG00000001561.6	ENPP4	-0.592664	0.553406	0.0150676	2	2	2	0.552573	0.166129
ENSG00000184471.7	C1QTNF8	-0.592499	0.553516	3.315e-05	2	2	2	0.553753	0.00810977
ENSG00000010438.16	PRSS3	0.592397	0.553585	0.0160086	1	2	2	0.553585	0.298763
ENSG00000143553.10	SNAPIN	0.592324	0.553634	0.00180185	1	1	1	0.553634	0.0589388
ENSG00000143398.19	PIP5K1A	-0.592275	0.553666	0.0296083	1	1	1	0.553666	0.524048
ENSG00000134452.19	FBXO18	0.591956	0.55388	0.00460366	2	2	2	0.449687	0.119972
ENSG00000130035.6	GALNT8	-0.591925	0.553901	0.00042901	1	1	1	0.553901	0.0296057
ENSG00000197128.11	ZNF772	0.591903	0.553915	0.018743	2	2	2	0.549776	0.289302
ENSG00000257647.1	RP11-701H24.3	0.591902	0.553916	4.97879e-06	2	2	2	0.366023	0.012075
ENSG00000250125.1	RP11-707A18.1	-0.591769	0.554005	0.00725883	2	2	2	0.165734	0.123389
ENSG00000122420.9	PTGFR	0.591756	0.554014	0.000161181	2	2	2	0.42057	0.0330652
ENSG00000118520.14	ARG1	-0.591441	0.554225	4.1108e-05	1	1	1	0.554225	0.0348414
ENSG00000159674.11	SPON2	-0.591384	0.554263	0.0145876	2	2	2	0.32501	0.19211
ENSG00000158864.12	NDUFS2	-0.591274	0.554337	0.0348129	2	2	2	0.573157	0.294567
ENSG00000111640.14	GAPDH	-0.591082	0.554466	1.75641e-06	1	1	1	0.554466	0.00222159
ENSG00000158773.14	USF1	0.591063	0.554478	0.00435569	1	2	2	0.554478	0.248955
ENSG00000028310.17	BRD9	-0.591059	0.554481	0.0166149	2	2	2	0.559077	0.4387
ENSG00000050820.16	BCAR1	0.591042	0.554492	0.0181979	2	2	2	0.0821571	0.227594
ENSG00000257103.8	LSM14A	0.591034	0.554497	0.00158196	2	2	2	0.489767	0.126903
ENSG00000125149.11	C16orf70	0.590961	0.554547	9.06593e-06	2	2	2	0.458147	0.0100874
ENSG00000188290.10	HES4	0.590882	0.554599	0.00329882	1	2	2	0.554599	0.116214
ENSG00000144671.10	SLC22A14	0.590644	0.554759	0.0299037	1	1	1	0.554759	0.342997
ENSG00000187764.11	SEMA4D	0.590555	0.554818	0.0244294	2	2	2	0.549513	0.263381
ENSG00000272866.1	RP11-12D24.10	0.590372	0.554941	0.0105389	1	1	1	0.554941	0.236733
ENSG00000275198.1	RP11-471B22.3	-0.590107	0.555119	0.0710637	1	1	1	0.555119	0.52158
ENSG00000110080.18	ST3GAL4	-0.589959	0.555218	0.0105072	1	1	1	0.555218	0.147218
ENSG00000184203.7	PPP1R2	0.589802	0.555323	0.00613085	1	1	1	0.555323	0.116596
ENSG00000166816.13	LDHD	-0.589777	0.55534	0.00488505	1	1	1	0.55534	0.130474
ENSG00000197498.12	RPF2	0.589754	0.555356	0.00267331	1	1	1	0.555356	0.306862
ENSG00000276564.1	CTA-276F8.1	-0.589679	0.555406	0.000255101	1	1	1	0.555406	0.04968
ENSG00000163393.12	SLC22A15	-0.589664	0.555416	0.0136273	3	3	3	0.104964	0.133825
ENSG00000150093.18	ITGB1	-0.589493	0.55553	3.8068e-06	2	2	2	0.0585223	0.00763343
ENSG00000273319.1	RP11-138A9.2	0.589409	0.555587	0.00112004	1	1	1	0.555587	0.0757109
ENSG00000185567.6	AHNAK2	0.589156	0.555757	5.29509e-06	1	1	1	0.555757	0.0096977
ENSG00000165434.7	PGM2L1	-0.58915	0.555761	0.00413449	2	2	2	0.288287	0.119229
ENSG00000262655.3	SPON1	-0.588972	0.55588	0.000102824	1	1	1	0.55588	0.0189621
ENSG00000180190.11	TDRP	-0.588906	0.555924	0.00750459	2	2	2	0.355712	0.141516
ENSG00000140876.11	NUDT7	0.588764	0.55602	0.0248416	2	2	2	0.170626	0.247207
ENSG00000142694.6	EVA1B	0.58861	0.556123	0.00907677	3	3	3	0.171601	0.237039
ENSG00000272087.1	RP11-379F4.7	0.588557	0.556159	0.000673996	2	2	2	0.31747	0.128442
ENSG00000253522.5	MIR3142HG	-0.588456	0.556227	0.00112508	2	2	2	0.106955	0.073929
ENSG00000130176.7	CNN1	0.588424	0.556248	1.03797e-05	1	1	1	0.556248	0.0213143
ENSG00000138755.5	CXCL9	0.58812	0.556452	0.00248354	1	1	1	0.556452	0.0898309
ENSG00000243701.5	DUBR	-0.588039	0.556506	0.0101588	1	2	2	0.556506	0.146953
ENSG00000137462.6	TLR2	-0.587951	0.556565	0.00154338	2	2	2	0.555878	0.0851651
ENSG00000165379.13	LRFN5	0.587733	0.556711	0.00627646	1	1	1	0.556711	0.140978
ENSG00000109016.17	DHRS7B	0.587674	0.556751	0.00893428	2	2	2	0.117054	0.199645
ENSG00000213186.7	TRIM59	-0.587237	0.557045	0.00240021	1	1	1	0.557045	0.0692333
ENSG00000099203.6	TMED1	-0.587216	0.557059	0.000398213	1	1	1	0.557059	0.132019
ENSG00000214212.8	C19orf38	-0.587216	0.557059	9.6098e-05	1	1	1	0.557059	0.0648537
ENSG00000066230.10	SLC9A3	-0.587004	0.557201	0.815968	3	3	3	0.522067	0.859013
ENSG00000197056.9	ZMYM1	0.586583	0.557484	0.0152894	1	1	1	0.557484	0.733862
ENSG00000168393.12	DTYMK	0.58654	0.557513	0.0339116	2	2	2	0.394431	0.169044
ENSG00000117480.15	FAAH	-0.586526	0.557522	0.0436975	3	3	3	0.466166	0.265086
ENSG00000162390.17	ACOT11	0.58643	0.557587	0.0236227	2	2	2	0.555676	0.214187
ENSG00000063245.14	EPN1	-0.58626	0.557701	0.000702902	2	2	2	0.101014	0.133835
ENSG00000180953.11	ST20	0.586223	0.557726	0.903701	2	2	2	0.276847	0.867651
ENSG00000258429.1	PDF	-0.586043	0.557847	0.00653468	2	2	2	0.00666736	0.206049
ENSG00000123146.19	ADGRE5	-0.586012	0.557868	0.0426643	1	1	1	0.557868	0.286844
ENSG00000204092.2	LINC00951	-0.585966	0.557898	1.8789e-08	2	2	2	0.426626	0.000143641
ENSG00000117115.12	PADI2	-0.585928	0.557924	0.00128922	1	1	1	0.557924	0.237542
ENSG00000155256.17	ZFYVE27	0.585916	0.557932	0.00133018	2	2	2	0.442995	0.0517492
ENSG00000100749.7	VRK1	-0.585892	0.557948	0.0277261	4	4	4	0.18993	0.259609
ENSG00000163898.9	LIPH	0.585862	0.557968	0.0236385	1	1	1	0.557968	0.579966
ENSG00000269893.6	SNHG8	0.585693	0.558082	0.0297431	1	1	1	0.558082	0.231502
ENSG00000267302.5	RP11-178C3.2	0.585645	0.558114	0.0100455	2	2	2	0.538001	0.267851
ENSG00000036448.9	MYOM2	0.585277	0.558361	0.330227	3	3	3	0.0619209	0.741179
ENSG00000107984.9	DKK1	0.585081	0.558493	9.578e-05	1	1	1	0.558493	0.0531827
ENSG00000150656.14	CNDP1	-0.585003	0.558546	0.000105589	1	1	1	0.558546	0.0213143
ENSG00000100889.11	PCK2	-0.584839	0.558656	0.0340018	1	1	1	0.558656	0.262802
ENSG00000142632.16	ARHGEF19	0.584658	0.558778	0.197187	2	2	2	0.195856	0.472985
ENSG00000174370.9	C11orf45	-0.584528	0.558865	0.0121916	2	2	2	0.0952174	0.12311
ENSG00000132639.12	SNAP25	-0.58445	0.558918	3.01082e-05	1	1	1	0.558918	0.0083349
ENSG00000177483.11	RBM44	-0.584219	0.559073	0.108544	2	2	2	0.46184	0.752447
ENSG00000182054.9	IDH2	0.583846	0.559324	0.00406978	2	2	2	0.235773	0.177964
ENSG00000107317.12	PTGDS	-0.583811	0.559347	9.40239e-06	1	1	1	0.559347	0.0108364
ENSG00000175221.14	MED16	0.583433	0.559602	0.0235912	2	2	2	0.427691	0.277097
ENSG00000088899.14	LZTS3	0.583396	0.559627	0.000417249	2	2	2	0.261173	0.0301374
ENSG00000037474.14	NSUN2	0.583322	0.559676	1.33487	3	3	3	0.387068	0.886709
ENSG00000106635.7	BCL7B	0.583097	0.559828	0.000113651	1	2	2	0.559828	0.0276382
ENSG00000140057.8	AK7	0.582671	0.560115	0.00763263	2	2	2	0.460391	0.0728335
ENSG00000163617.10	CCDC191	-0.58234	0.560338	0.000666475	1	1	1	0.560338	0.101042
ENSG00000245812.2	LINC02202	-0.582293	0.560369	0.0115568	2	2	2	0.351058	0.161479
ENSG00000117153.15	KLHL12	0.582185	0.560442	0.124174	3	3	3	0.491158	0.547398
ENSG00000071246.10	VASH1	-0.58216	0.560459	0.00194097	2	2	2	0.558355	0.0860814
ENSG00000143153.12	ATP1B1	-0.582156	0.560461	0.0107646	2	2	2	0.177374	0.165522
ENSG00000101204.16	CHRNA4	0.581788	0.560709	0.0733443	3	3	3	0.510178	0.59977
ENSG00000092529.23	CAPN3	0.581689	0.560776	7.73271e-05	2	2	2	0.00613655	0.0509306
ENSG00000171823.6	FBXL14	-0.581423	0.560955	2.7123e-05	1	1	1	0.560955	0.0212237
ENSG00000124743.5	KLHL31	-0.581129	0.561153	0.0235644	1	1	1	0.561153	0.363684
ENSG00000021776.10	AQR	0.581128	0.561154	0.0103626	2	2	2	0.525674	0.331667
ENSG00000235387.2	SPAAR	-0.580909	0.561302	0.0122084	1	1	1	0.561302	0.188561
ENSG00000163823.3	CCR1	0.580853	0.56134	0.000116727	2	2	2	0.0349411	0.0187059
ENSG00000131398.13	KCNC3	-0.580852	0.56134	4.67006e-08	1	1	1	0.56134	0.00084581
ENSG00000177990.11	DPY19L2	-0.580838	0.56135	0.0406132	1	1	1	0.56135	0.356402
ENSG00000226091.7	LINC00937	0.580834	0.561352	0.0843381	2	2	2	0.583962	0.458416
ENSG00000170442.11	KRT86	-0.580824	0.561359	0.0129816	1	1	1	0.561359	0.175681
ENSG00000176884.14	GRIN1	0.580809	0.561369	1.2231e-05	1	1	1	0.561369	0.00825814
ENSG00000122547.10	EEPD1	-0.580772	0.561394	0.0147922	1	1	1	0.561394	0.22931
ENSG00000241316.6	SUCLG2-AS1	-0.580576	0.561526	0.113484	2	2	2	0.469753	0.483025
ENSG00000251580.1	RP11-539L10.3	0.580263	0.561737	0.311456	2	2	2	0.397466	0.616382
ENSG00000226237.1	GAS1RR	0.580203	0.561777	0.0541415	1	2	2	0.561777	0.484347
ENSG00000132122.11	SPATA6	0.579872	0.562001	0.0385505	3	3	3	0.0468847	0.247456
ENSG00000187800.13	PEAR1	-0.579606	0.56218	0.000810809	1	1	1	0.56218	0.0610281
ENSG00000234418.1	RP11-560I19.1	-0.579463	0.562277	0.0271348	1	1	1	0.562277	0.231258
ENSG00000115241.10	PPM1G	-0.579366	0.562342	0.0061422	1	1	1	0.562342	0.111654
ENSG00000167291.15	TBC1D16	-0.579311	0.562379	0.00282118	1	1	1	0.562379	0.0786823
ENSG00000188613.6	NANOS1	0.579082	0.562534	0.0393831	1	1	1	0.562534	0.267838
ENSG00000273442.1	AC006946.17	-0.578976	0.562606	0.0382496	2	2	2	0.397555	0.421351
ENSG00000153157.12	SYCP2L	0.578477	0.562942	0.0255365	2	2	2	0.262607	0.266412
ENSG00000157214.13	STEAP2	-0.578475	0.562943	0.0293143	2	2	2	0.605562	0.278805
ENSG00000109171.14	SLAIN2	-0.578455	0.562957	0.000188008	2	2	2	0.00523606	0.0154903
ENSG00000107611.14	CUBN	-0.578416	0.562984	0.0372734	1	1	1	0.562984	0.30518
ENSG00000180357.9	ZNF609	-0.578261	0.563088	1.72932e-06	1	1	1	0.563088	0.00355747
ENSG00000145087.12	STXBP5L	0.578142	0.563168	8.59537e-07	1	1	1	0.563168	0.00338066
ENSG00000164796.17	CSMD3	-0.577921	0.563318	2.69003e-06	1	1	1	0.563318	0.00248465
ENSG00000163694.14	RBM47	-0.577764	0.563423	0.000275384	2	2	2	0.521171	0.0530857
ENSG00000104613.11	INTS10	-0.577729	0.563447	0.035836	1	2	2	0.563447	0.318427
ENSG00000153094.22	BCL2L11	0.577712	0.563458	0.00700127	2	2	2	0.455267	0.123735
ENSG00000154803.12	FLCN	0.577341	0.563709	0.176291	2	2	2	0.284628	0.453749
ENSG00000114737.15	CISH	0.577251	0.56377	0.000123014	1	1	1	0.56377	0.0224121
ENSG00000100600.14	LGMN	0.577064	0.563896	0.00242577	1	1	1	0.563896	0.131276
ENSG00000203709.11	C1orf132	0.577047	0.563908	0.000767593	2	2	2	0.326703	0.0405376
ENSG00000054148.17	PHPT1	0.577047	0.563908	0.000211194	1	1	1	0.563908	0.0232663
ENSG00000142449.12	FBN3	0.577043	0.563911	0.0647235	2	2	2	0.500836	0.270772
ENSG00000156795.6	WDYHV1	-0.576967	0.563961	0.302995	3	3	3	0.202356	0.518812
ENSG00000123091.4	RNF11	-0.576707	0.564138	0.00024864	2	2	2	0.499226	0.0464028
ENSG00000104960.15	PTOV1	-0.576683	0.564154	0.0111989	1	1	1	0.564154	0.385884
ENSG00000106404.13	CLDN15	-0.576511	0.56427	0.0127388	1	2	2	0.56427	0.613334
ENSG00000172795.15	DCP2	0.576508	0.564272	0.0139882	1	1	1	0.564272	0.161983
ENSG00000275302.1	CCL4	0.575988	0.564624	0.0103228	2	2	2	0.13284	0.160243
ENSG00000140332.15	TLE3	-0.575897	0.564685	6.26876e-05	2	2	2	0.571388	0.0132547
ENSG00000070540.12	WIPI1	0.575743	0.564789	0.012773	2	2	2	0.678528	0.190475
ENSG00000085999.11	RAD54L	0.575657	0.564847	0.043612	2	2	2	0.595182	0.199436
ENSG00000130726.11	TRIM28	-0.575592	0.564891	1.90002e-05	1	1	1	0.564891	0.0119766
ENSG00000154174.7	TOMM70	-0.575581	0.564898	0.000970135	1	1	1	0.564898	0.0494198
ENSG00000198734.10	F5	0.575462	0.564979	6.10913e-07	1	1	1	0.564979	0.00129951
ENSG00000108439.9	PNPO	0.575393	0.565026	0.015713	1	1	1	0.565026	0.189578
ENSG00000168734.13	PKIG	-0.575389	0.565029	0.0026096	2	2	2	0.369898	0.13045
ENSG00000007047.14	MARK4	-0.575347	0.565057	1.43584e-05	1	1	1	0.565057	0.0224891
ENSG00000111802.13	TDP2	0.574981	0.565304	0.0201037	3	4	4	0.00320086	0.236783
ENSG00000133026.12	MYH10	-0.574746	0.565463	0.000619531	1	1	1	0.565463	0.0396422
ENSG00000167306.19	MYO5B	-0.574415	0.565687	0.000263341	2	2	2	0.588737	0.0348252
ENSG00000055070.16	SZRD1	0.574345	0.565734	0.000371787	1	1	1	0.565734	0.029053
ENSG00000177200.16	CHD9	0.574233	0.56581	5.65415e-05	1	1	1	0.56581	0.0294303
ENSG00000164049.14	FBXW12	0.574074	0.565918	0.00310297	1	1	1	0.565918	0.0822
ENSG00000119632.3	IFI27L2	0.574034	0.565945	0.0349847	3	3	3	0.472601	0.32268
ENSG00000198561.13	CTNND1	-0.574029	0.565948	0.000728753	1	1	1	0.565948	0.03738
ENSG00000169972.11	PUSL1	-0.574001	0.565967	0.0329551	2	2	2	0.145706	0.177299
ENSG00000259200.1	RP11-718O11.1	0.573669	0.566192	2.57966e-05	1	1	1	0.566192	0.00813143
ENSG00000120733.13	KDM3B	0.573653	0.566202	0.00730837	1	1	1	0.566202	0.118669
ENSG00000166862.6	CACNG2	0.573337	0.566417	3.07169e-05	1	1	1	0.566417	0.0129586
ENSG00000163956.10	LRPAP1	-0.573105	0.566574	0.0123324	1	1	1	0.566574	0.19119
ENSG00000142408.4	CACNG8	-0.573018	0.566633	1.95385e-05	1	1	1	0.566633	0.0151735
ENSG00000132357.13	CARD6	-0.572912	0.566704	0.00353914	1	2	2	0.566704	0.137186
ENSG00000040487.12	PQLC2	-0.572874	0.56673	0.0282327	2	2	2	0.196397	0.244503
ENSG00000145194.17	ECE2	-0.572646	0.566885	0.0515524	2	2	2	0.0673803	0.311823
ENSG00000177627.9	C12orf54	0.572523	0.566968	0.0491233	2	2	2	0.00517282	0.355617
ENSG00000066405.12	CLDN18	-0.572115	0.567244	1.67236e-05	1	1	1	0.567244	0.0311475
ENSG00000180667.10	YOD1	0.572099	0.567255	0.00109969	1	1	1	0.567255	0.0479766
ENSG00000143344.15	RGL1	0.572053	0.567286	0.000392553	1	1	1	0.567286	0.0722468
ENSG00000259959.1	RP11-121C2.2	-0.572053	0.567286	0.0304666	1	2	2	0.567286	0.283426
ENSG00000145362.17	ANK2	0.572046	0.567291	7.28251e-07	2	2	2	0.50111	0.00165967
ENSG00000052802.12	MSMO1	-0.571968	0.567343	0.00749234	1	1	1	0.567343	0.124421
ENSG00000122483.17	CCDC18	0.571901	0.567389	0.0706816	2	2	2	0.336909	0.264488
ENSG00000173214.5	MFSD4B	0.571889	0.567397	0.0185712	2	2	2	2.99706e-07	0.282966
ENSG00000254772.9	EEF1G	-0.571867	0.567412	0.00533868	1	1	1	0.567412	0.10485
ENSG00000090266.12	NDUFB2	0.571733	0.567503	0.00543377	1	1	1	0.567503	0.437491
ENSG00000153048.10	CARHSP1	0.571699	0.567526	0.00219738	2	2	2	0.405835	0.196841
ENSG00000101052.12	IFT52	0.571677	0.567541	0.10661	3	3	3	0.432128	0.789029
ENSG00000160588.9	MPZL3	0.571352	0.567761	0.00781092	1	1	1	0.567761	0.120491
ENSG00000273203.1	AC006946.16	-0.571092	0.567937	0.0956449	3	3	3	0.411699	0.601956
ENSG00000258517.1	RP6-91H8.1	0.570936	0.568043	0.000611519	1	1	1	0.568043	0.0580413
ENSG00000131634.13	TMEM204	-0.57089	0.568074	0.00173869	1	1	1	0.568074	0.111141
ENSG00000141560.14	FN3KRP	-0.570865	0.568091	0.782779	2	3	3	0.472585	0.665064
ENSG00000142634.12	EFHD2	-0.570794	0.568139	8.22742e-05	1	1	1	0.568139	0.0492906
ENSG00000138741.10	TRPC3	0.570786	0.568145	1.52245e-05	1	1	1	0.568145	0.015901
ENSG00000105639.18	JAK3	0.570634	0.568248	0.00610209	1	1	1	0.568248	0.268151
ENSG00000072121.15	ZFYVE26	0.570628	0.568252	8.03909e-05	1	2	2	0.568252	0.0129791
ENSG00000258957.1	RP11-363J20.1	-0.570397	0.568409	8.86561e-08	1	1	1	0.568409	0.0012687
ENSG00000119383.19	PTPA	-0.570299	0.568475	0.0138014	1	2	2	0.568475	0.313129
ENSG00000157181.15	C1orf27	0.570251	0.568507	0.0217729	3	4	4	0.388382	0.22578
ENSG00000205683.11	DPF3	-0.56986	0.568773	1.47657e-05	1	2	2	0.568773	0.0172058
ENSG00000089050.15	RBBP9	0.56975	0.568847	0.0305977	2	2	2	0.485378	0.322989
ENSG00000213199.7	ASIC3	0.569707	0.568876	0.00430144	1	1	1	0.568876	0.12358
ENSG00000118640.10	VAMP8	-0.569204	0.569218	0.00404489	1	1	1	0.569218	0.169518
ENSG00000166477.12	LEO1	-0.568964	0.569381	0.00106995	1	1	1	0.569381	0.0455686
ENSG00000225498.1	AC002064.5	0.568901	0.569423	0.116928	2	2	2	0.475796	0.382018
ENSG00000115966.16	ATF2	0.568843	0.569462	0.000210168	2	2	2	0.570039	0.0301244
ENSG00000182224.11	CYB5D1	0.568403	0.569761	0.000898282	1	1	1	0.569761	0.067609
ENSG00000188529.14	SRSF10	0.568396	0.569766	0.000146632	1	1	1	0.569766	0.0493477
ENSG00000166257.8	SCN3B	-0.568143	0.569938	3.04319e-05	1	1	1	0.569938	0.00765684
ENSG00000056097.15	ZFR	0.567958	0.570064	7.28474e-05	1	1	1	0.570064	0.0278018
ENSG00000101343.14	CRNKL1	0.567766	0.570194	0.000454768	2	3	3	0.568094	0.0822465
ENSG00000263155.5	MYZAP	-0.567445	0.570412	0.0319347	1	1	1	0.570412	0.285938
ENSG00000197208.5	SLC22A4	-0.567351	0.570476	0.0049305	1	1	1	0.570476	0.102233
ENSG00000092929.11	UNC13D	-0.567346	0.570479	0.010015	2	2	2	0.123966	0.577176
ENSG00000106462.10	EZH2	0.567266	0.570533	0.00507294	2	2	2	0.550484	0.280288
ENSG00000143226.13	FCGR2A	0.567136	0.570622	0.000261828	1	1	1	0.570622	0.0307902
ENSG00000125648.14	SLC25A23	-0.567066	0.570669	0.00648174	1	1	1	0.570669	0.109447
ENSG00000189266.11	PNRC2	0.567029	0.570695	0.00542305	2	2	2	0.340549	0.148243
ENSG00000145375.7	SPATA5	-0.566833	0.570827	0.011533	2	2	2	0.0403469	0.198975
ENSG00000198612.10	COPS8	0.566507	0.571049	0.00138297	1	1	1	0.571049	0.246028
ENSG00000267414.1	RP11-456K23.1	0.566217	0.571246	0.0111141	1	1	1	0.571246	0.234753
ENSG00000176658.16	MYO1D	-0.566131	0.571305	0.0097143	2	2	2	0.4381	0.0912971
ENSG00000274750.2	HIST1H3E	-0.566068	0.571348	0.90842	3	3	3	0.0988413	1.44136
ENSG00000153015.15	CWC27	-0.566001	0.571393	2.93144e-05	2	2	2	0.198696	0.0236491
ENSG00000170962.12	PDGFD	-0.565676	0.571614	0.000132885	1	1	1	0.571614	0.0395711
ENSG00000168807.16	SNTB2	-0.565592	0.571671	3.73897e-06	1	1	1	0.571671	0.00531287
ENSG00000184313.19	MROH7	-0.565356	0.571832	0.011798	4	4	4	0.247792	0.136356
ENSG00000228623.5	ZNF883	-0.565333	0.571848	0.0294934	1	1	1	0.571848	0.37938
ENSG00000148459.15	PDSS1	0.565269	0.571891	0.00790082	1	1	1	0.571891	0.677009
ENSG00000248599.1	FLJ42969	0.565122	0.571991	0.0118353	1	1	1	0.571991	0.719726
ENSG00000100348.9	TXN2	-0.565079	0.57202	0.0165286	3	3	3	0.309523	0.396314
ENSG00000180739.13	S1PR5	0.565016	0.572063	0.000873556	2	2	2	0.57507	0.0488469
ENSG00000187189.10	TSPYL4	-0.564892	0.572148	0.000386706	2	2	2	0.498301	0.0267052
ENSG00000162174.12	ASRGL1	-0.564711	0.57227	0.0184028	2	2	2	0.372664	0.268824
ENSG00000204257.14	HLA-DMA	0.564628	0.572327	0.0496231	2	2	2	0.575101	0.611032
ENSG00000278662.4	GOLGA6L10	0.564435	0.572458	0.428003	2	2	2	0.318118	0.763408
ENSG00000233927.4	RPS28	0.564399	0.572483	0.0869784	3	3	3	0.439784	0.291001
ENSG00000138663.8	COPS4	-0.564376	0.572498	0.000842442	1	1	1	0.572498	0.0498298
ENSG00000105711.11	SCN1B	-0.563963	0.57278	8.7725e-06	1	1	1	0.57278	0.00964778
ENSG00000123374.10	CDK2	0.563961	0.572781	1.6733e-05	1	2	2	0.572781	0.0127237
ENSG00000181798.2	LINC00471	0.563875	0.572839	1.00762	2	2	2	0.571886	0.934372
ENSG00000177398.18	UMODL1	0.563863	0.572848	0.0107102	2	2	2	0.186014	0.14762
ENSG00000087448.9	KLHL42	-0.563835	0.572867	0.00128959	1	1	1	0.572867	0.0512017
ENSG00000204516.9	MICB	-0.563679	0.572972	0.206266	4	4	4	0.335425	0.414783
ENSG00000196586.13	MYO6	0.563666	0.572981	0.00492588	1	1	1	0.572981	0.141823
ENSG00000164764.10	SBSPON	0.563356	0.573193	0.00791231	1	1	1	0.573193	0.159925
ENSG00000167113.10	COQ4	0.563153	0.573331	0.00435252	2	2	2	0.151237	0.295796
ENSG00000136273.11	HUS1	0.563133	0.573344	0.00354487	1	1	1	0.573344	0.156462
ENSG00000274367.1	LA16c-380H5.6	0.5629	0.573503	0.0310415	1	1	1	0.573503	0.253351
ENSG00000240891.7	PLCXD2	-0.562836	0.573546	1.16888e-07	1	1	1	0.573546	0.000434098
ENSG00000273173.5	SNURF	-0.562824	0.573555	0.000311625	1	1	1	0.573555	0.026524
ENSG00000105974.11	CAV1	-0.562751	0.573604	0.0137303	1	1	1	0.573604	0.268085
ENSG00000271239.1	RP11-238F2.1	-0.562741	0.573611	1.10466e-07	1	1	1	0.573611	0.000695591
ENSG00000089041.16	P2RX7	0.562698	0.573641	0.00481789	3	3	3	0.0807115	0.495667
ENSG00000112977.15	DAP	0.562542	0.573747	0.0399026	3	3	3	0.192762	0.336562
ENSG00000204655.11	MOG	0.562377	0.573859	1.98843e-07	1	1	1	0.573859	0.00157588
ENSG00000105227.14	PRX	-0.562263	0.573937	5.19758e-07	1	1	1	0.573937	0.00271952
ENSG00000125122.15	LRRC29	-0.5622	0.57398	0.00648791	1	1	1	0.57398	0.343208
ENSG00000170412.16	GPRC5C	-0.561976	0.574132	1.12831e-05	1	1	1	0.574132	0.00815094
ENSG00000127989.13	MTERF1	-0.561897	0.574186	0.000840645	1	1	1	0.574186	0.0686915
ENSG00000271889.1	RP11-493E12.1	-0.561754	0.574284	0.0262899	1	1	1	0.574284	0.224925
ENSG00000115568.15	ZNF142	0.561754	0.574284	0.013383	1	1	1	0.574284	0.16845
ENSG00000144580.13	CNOT9	0.561754	0.574284	0.00319779	1	1	1	0.574284	0.0823414
ENSG00000082781.11	ITGB5	0.561751	0.574285	8.40456e-06	1	1	1	0.574285	0.0105713
ENSG00000277425.1	RP5-1116H23.3	0.561722	0.574306	0.0011829	2	2	2	0.566498	0.0915717
ENSG00000143155.12	TIPRL	-0.561682	0.574333	0.00117198	1	1	1	0.574333	0.100927
ENSG00000282851.1	BISPR	0.561647	0.574357	0.00987839	1	2	2	0.574357	0.465643
ENSG00000100023.18	PPIL2	0.56114	0.574702	0.0168695	2	2	2	0.1903	0.27163
ENSG00000185433.8	LINC00158	-0.560927	0.574847	2.46185e-05	1	1	1	0.574847	0.0222166
ENSG00000105877.17	DNAH11	0.560742	0.574974	0.0366738	1	1	1	0.574974	0.277177
ENSG00000053770.11	AP5M1	-0.560535	0.575114	0.00207557	1	1	1	0.575114	0.15639
ENSG00000070367.15	EXOC5	0.560535	0.575114	0.000910549	1	1	1	0.575114	0.103584
ENSG00000137672.12	TRPC6	0.560496	0.575141	0.00173874	1	1	1	0.575141	0.0895935
ENSG00000129946.10	SHC2	-0.56038	0.57522	0.12022	4	4	4	0.543454	0.331331
ENSG00000251573.2	LINC02106	0.560096	0.575414	0.00113404	2	2	2	0.14828	0.0513773
ENSG00000125740.13	FOSB	-0.55988	0.575561	9.71522e-05	1	1	1	0.575561	0.0223605
ENSG00000160862.12	AZGP1	-0.559743	0.575655	0.0271904	1	1	1	0.575655	0.230257
ENSG00000157429.15	ZNF19	0.559601	0.575751	0.0234391	2	2	2	0.35902	0.22939
ENSG00000197956.9	S100A6	0.559335	0.575933	0.00156758	1	1	1	0.575933	0.0947191
ENSG00000057019.15	DCBLD2	0.559243	0.575996	0.00653777	2	2	2	0.385472	0.141534
ENSG00000276728.1	AC142472.6	0.55923	0.576005	0.000112993	1	1	1	0.576005	0.0245321
ENSG00000138411.10	HECW2	0.559177	0.576041	0.000713131	2	2	2	0.566115	0.0621977
ENSG00000197880.8	MDS2	-0.559161	0.576052	0.00581467	2	2	2	0.33628	0.10451
ENSG00000008130.15	NADK	-0.55906	0.576121	0.0299042	2	2	2	0.594077	0.221417
ENSG00000124116.18	WFDC3	-0.558895	0.576234	0.405716	1	1	1	0.576234	0.992416
ENSG00000144455.13	SUMF1	0.558764	0.576323	0.108494	2	2	2	0.0961024	0.494235
ENSG00000085063.14	CD59	0.558474	0.57652	0.0246369	2	2	2	0.512498	0.251314
ENSG00000267221.2	CTD-2132N18.2	-0.558385	0.576581	0.00840067	1	1	1	0.576581	0.255127
ENSG00000078124.11	ACER3	0.557704	0.577046	0.0194512	2	2	2	0.288335	0.393682
ENSG00000115998.7	C2orf42	0.557668	0.577071	0.0460084	2	2	2	0.154378	0.568992
ENSG00000145708.10	CRHBP	-0.557544	0.577156	1.19475e-06	1	1	1	0.577156	0.00332891
ENSG00000099800.7	TIMM13	0.55731	0.577316	0.0408208	2	2	2	0.397528	0.251297
ENSG00000104738.16	MCM4	0.557035	0.577504	0.0233132	1	1	1	0.577504	0.298957
ENSG00000064490.13	RFXANK	0.557006	0.577523	0.00148851	2	2	2	0.365671	0.185345
ENSG00000130997.16	POLN	-0.556988	0.577536	0.00429474	1	1	1	0.577536	0.137678
ENSG00000214367.7	HAUS3	-0.556988	0.577536	5.68201e-06	1	2	2	0.577536	0.00500779
ENSG00000142676.12	RPL11	-0.556837	0.577639	0.000230841	1	1	1	0.577639	0.0310132
ENSG00000145777.14	TSLP	-0.556781	0.577677	0.206513	1	1	1	0.577677	0.670987
ENSG00000109654.14	TRIM2	-0.55678	0.577677	0.00125188	1	1	1	0.577677	0.0607923
ENSG00000128652.11	HOXD3	0.556777	0.57768	1.23099e-06	1	2	2	0.57768	0.00734014
ENSG00000104970.10	KIR3DX1	-0.556696	0.577735	0.157313	2	2	2	0.371266	0.578844
ENSG00000124074.11	ENKD1	0.556647	0.577768	0.0132754	2	2	2	0.59429	0.505727
ENSG00000134326.11	CMPK2	-0.556632	0.577779	0.00394239	1	1	1	0.577779	0.22631
ENSG00000141562.17	NARF	0.556454	0.577901	0.0643811	1	2	2	0.577901	0.385302
ENSG00000184743.12	ATL3	0.556071	0.578162	0.00407876	1	1	1	0.578162	0.120194
ENSG00000125834.12	STK35	-0.556042	0.578182	0.00855322	2	2	2	0.550471	0.148377
ENSG00000170482.16	SLC23A1	0.555886	0.578289	0.00406079	1	1	1	0.578289	0.102813
ENSG00000082196.20	C1QTNF3	0.555857	0.578308	0.00604819	1	1	1	0.578308	0.128987
ENSG00000178773.14	CPNE7	-0.555807	0.578343	0.000742312	1	1	1	0.578343	0.0887481
ENSG00000140955.10	ADAD2	-0.555408	0.578615	0.445143	2	2	2	0.555301	0.965158
ENSG00000278023.5	RDM1	0.555366	0.578645	0.129151	3	3	3	0.0912663	0.423179
ENSG00000271869.1	RP11-51J9.5	0.555312	0.578681	0.000275393	1	1	1	0.578681	0.0477532
ENSG00000134369.15	NAV1	0.55522	0.578744	4.29028e-06	1	1	1	0.578744	0.00882566
ENSG00000167550.10	RHEBL1	0.554962	0.578921	0.00327125	2	3	3	0.0795113	0.24011
ENSG00000142178.7	SIK1	-0.554757	0.579061	0.0339892	1	1	1	0.579061	0.263969
ENSG00000105852.10	PON3	-0.554559	0.579197	0.0193449	2	2	2	0.408666	0.393307
ENSG00000008869.11	HEATR5B	0.554265	0.579398	0.000190854	1	1	1	0.579398	0.0373123
ENSG00000111424.10	VDR	-0.554176	0.579458	0.000171668	1	1	1	0.579458	0.121862
ENSG00000139626.15	ITGB7	-0.554061	0.579537	2.17072e-05	1	1	1	0.579537	0.0114912
ENSG00000127995.16	CASD1	-0.553671	0.579804	0.0191101	1	1	1	0.579804	0.262661
ENSG00000168936.10	TMEM129	-0.553589	0.57986	0.126309	3	3	3	0.109247	0.255015
ENSG00000129255.15	MPDU1	0.553544	0.579891	8.65865e-06	1	1	1	0.579891	0.00554758
ENSG00000101247.17	NDUFAF5	-0.553379	0.580004	0.00499611	2	2	2	0.369857	0.150497
ENSG00000204421.2	LY6G6C	-0.553241	0.580098	0.070971	2	2	2	0.101179	0.408153
ENSG00000198146.4	ZNF770	0.553149	0.580161	2.39403e-06	1	1	1	0.580161	0.0202922
ENSG00000099864.17	PALM	0.553096	0.580198	0.000464756	1	1	1	0.580198	0.043563
ENSG00000068120.14	COASY	-0.553085	0.580205	0.000189384	1	1	1	0.580205	0.0224215
ENSG00000173041.11	ZNF680	0.553043	0.580234	0.0378787	3	3	3	0.31999	0.32521
ENSG00000162746.14	FCRLB	0.552766	0.580424	0.0999474	1	1	1	0.580424	0.466795
ENSG00000250056.5	LINC01018	0.552766	0.580424	0.00604656	1	1	1	0.580424	0.105445
ENSG00000099204.18	ABLIM1	0.552766	0.580424	0.00346612	1	1	1	0.580424	0.0850576
ENSG00000244045.12	TMEM199	0.552643	0.580508	0.0682979	1	1	1	0.580508	0.364494
ENSG00000162999.12	DUSP19	-0.552542	0.580577	0.00350792	2	2	2	0.597446	0.13812
ENSG00000213625.8	LEPROT	-0.552407	0.580669	0.0582921	2	2	2	0.321014	0.365553
ENSG00000169064.12	ZBBX	-0.552297	0.580745	0.00517982	1	1	1	0.580745	0.158569
ENSG00000270933.1	CTD-2227E11.1	0.552248	0.580778	1.76181e-06	2	2	2	0.527343	0.0041472
ENSG00000248184.1	RP11-231C18.1	-0.551801	0.581085	0.0930991	3	3	3	0.131705	0.306933
ENSG00000185056.9	C5orf47	-0.551788	0.581094	0.000546231	1	2	2	0.581094	0.0351381
ENSG00000104714.13	ERICH1	0.551736	0.581129	0.0594452	1	1	1	0.581129	0.332191
ENSG00000157388.15	CACNA1D	0.551693	0.581159	6.24889e-05	1	1	1	0.581159	0.0119809
ENSG00000100027.14	YPEL1	-0.551663	0.581179	0.00152365	1	1	1	0.581179	0.0801038
ENSG00000132429.9	POPDC3	0.551654	0.581185	0.0604281	2	2	2	0.185687	0.727331
ENSG00000100604.12	CHGA	-0.551421	0.581345	0.00210246	3	3	3	0.477554	0.0631564
ENSG00000272748.1	RP11-222G7.2	0.551341	0.5814	2.75799e-05	1	1	1	0.5814	0.0159941
ENSG00000272810.1	U91328.22	-0.551307	0.581424	0.0161413	1	1	1	0.581424	0.210286
ENSG00000118961.14	LDAH	0.551058	0.581594	0.322848	3	3	3	0.0347805	0.782426
ENSG00000141252.19	VPS53	-0.550693	0.581844	0.0903094	4	4	4	0.0278043	0.686004
ENSG00000272787.1	KB-226F1.2	0.550459	0.582005	0.0932035	2	3	3	0.658714	0.572188
ENSG00000171130.17	ATP6V0E2	-0.550276	0.58213	0.147041	1	1	1	0.58213	0.543162
ENSG00000048544.5	MRPS10	0.550247	0.58215	0.084934	1	2	2	0.58215	0.408051
ENSG00000167302.10	TEPSIN	0.550118	0.582238	0.00714244	2	2	2	0.582358	0.297766
ENSG00000071189.21	SNX13	0.549585	0.582604	0.000120058	1	1	1	0.582604	0.0156291
ENSG00000257585.1	LINC00609	0.549423	0.582715	0.00517857	1	1	1	0.582715	0.105471
ENSG00000174177.12	CTU2	-0.549034	0.582982	0.0187698	3	3	3	0.394909	0.322377
ENSG00000134291.11	TMEM106C	-0.549007	0.583001	0.0796038	2	2	2	0.20839	0.29463
ENSG00000077009.13	NMRK2	0.548926	0.583056	0.00790745	1	1	1	0.583056	0.191063
ENSG00000177551.5	NHLH2	-0.548794	0.583147	4.78688e-09	1	1	1	0.583147	0.000294802
ENSG00000131069.19	ACSS2	0.54876	0.58317	0.0204779	1	1	1	0.58317	0.207149
ENSG00000168140.4	VASN	0.548712	0.583203	0.0339583	2	2	2	0.194912	0.169004
ENSG00000273270.1	RP11-212P7.2	-0.548684	0.583222	0.131903	2	2	2	0.459476	0.436508
ENSG00000126602.10	TRAP1	0.548625	0.583263	0.0628488	2	2	2	0.583723	0.419978
ENSG00000136718.9	IMP4	0.548574	0.583298	0.00238658	1	1	1	0.583298	0.093137
ENSG00000091592.15	NLRP1	0.547928	0.583741	0.00436487	2	2	2	0.440318	0.104763
ENSG00000161179.13	YDJC	-0.547786	0.583839	0.00862313	2	2	2	0.28672	0.132178
ENSG00000132436.11	FIGNL1	-0.547727	0.58388	0.125165	2	2	2	0.546024	0.431434
ENSG00000234546.3	LINC01759	-0.547687	0.583907	0.00041784	1	1	1	0.583907	0.0588208
ENSG00000081853.14	PCDHGA2	0.547624	0.58395	0.00791461	1	1	1	0.58395	0.164342
ENSG00000134318.13	ROCK2	-0.547556	0.583997	0.0005299	2	2	2	0.0615852	0.0626375
ENSG00000144224.16	UBXN4	0.547447	0.584072	0.006811	2	2	2	0.310142	0.192252
ENSG00000121073.13	SLC35B1	-0.547431	0.584083	2.09124e-05	1	1	1	0.584083	0.0114215
ENSG00000123360.11	PDE1B	-0.547411	0.584096	8.81115e-06	1	1	1	0.584096	0.0140544
ENSG00000177807.8	KCNJ10	-0.547231	0.58422	0.00258982	1	1	1	0.58422	0.0773723
ENSG00000261121.1	RP11-496D24.2	0.547206	0.584237	0.0200467	1	1	1	0.584237	0.202322
ENSG00000154845.15	PPP4R1	0.546682	0.584597	0.0303894	2	2	2	0.628047	0.216534
ENSG00000116685.15	KIAA2013	-0.546403	0.584789	0.000111084	1	1	1	0.584789	0.0449086
ENSG00000103671.9	TRIP4	-0.546297	0.584862	0.184059	2	2	2	0.465186	0.583091
ENSG00000242950.6	ERVW-1	0.546209	0.584922	0.00258514	1	1	1	0.584922	0.0990369
ENSG00000123453.17	SARDH	-0.545973	0.585085	0.0833603	3	3	3	0.316083	0.211412
ENSG00000141255.12	SPATA22	-0.545699	0.585273	0.0930105	3	4	4	0.318167	0.645003
ENSG00000228127.2	LINC01649	-0.545418	0.585466	0.0239648	2	2	2	0.0277284	0.251953
ENSG00000167384.10	ZNF180	0.545299	0.585548	0.249598	3	3	3	0.454896	0.389695
ENSG00000251600.5	RP11-673E1.1	0.544957	0.585783	0.307795	1	1	1	0.585783	0.884214
ENSG00000213088.9	ACKR1	0.54492	0.585808	0.0100269	2	2	2	0.0717898	0.117632
ENSG00000048649.13	RSF1	-0.544916	0.585811	0.00180458	2	2	2	0.00155897	0.101099
ENSG00000235750.9	KIAA0040	0.544751	0.585925	0.0202848	2	2	2	0.453111	0.178704
ENSG00000186230.6	ZNF749	0.544668	0.585982	0.582278	1	2	2	0.585982	1.03745
ENSG00000126262.4	FFAR2	-0.544617	0.586017	0.000955081	1	1	1	0.586017	0.155952
ENSG00000145283.7	SLC10A6	0.54449	0.586104	9.03643e-05	2	2	2	0.567138	0.0308187
ENSG00000105695.14	MAG	0.544192	0.58631	0.000174986	1	1	1	0.58631	0.0232171
ENSG00000151576.10	QTRT2	0.544146	0.586341	0.0065249	1	1	1	0.586341	0.163488
ENSG00000244005.12	NFS1	0.543579	0.586731	0.00445225	1	1	1	0.586731	0.112471
ENSG00000064687.12	ABCA7	-0.543535	0.586761	0.046361	1	1	1	0.586761	0.455259
ENSG00000166965.12	RCCD1	-0.543401	0.586854	0.0219041	1	2	2	0.586854	0.369644
ENSG00000103197.16	TSC2	0.543307	0.586919	0.00842037	1	1	1	0.586919	0.255426
ENSG00000198948.11	MFAP3L	-0.543217	0.58698	0.00403017	2	2	2	0.458814	0.136444
ENSG00000174007.7	CEP19	0.543155	0.587023	0.0200711	2	2	2	0.575423	0.208178
ENSG00000075089.9	ACTR6	0.543017	0.587118	0.000118404	1	1	1	0.587118	0.0487227
ENSG00000160161.9	CILP2	0.543005	0.587127	0.0714664	1	1	1	0.587127	0.466688
ENSG00000163281.11	GNPDA2	-0.542957	0.58716	0.09273	2	2	2	0.49744	0.478798
ENSG00000164405.10	UQCRQ	0.542881	0.587212	5.79451e-05	1	1	1	0.587212	0.0451818
ENSG00000272137.1	RP11-177G23.2	-0.542727	0.587318	2.03722e-05	2	2	2	0.615632	0.0141621
ENSG00000113558.18	SKP1	0.542692	0.587342	0.00160353	2	2	2	0.285593	0.106766
ENSG00000161640.15	SIGLEC11	-0.542292	0.587617	0.0930419	2	2	2	0.61477	0.548413
ENSG00000184226.14	PCDH9	-0.541898	0.587889	0.000201666	2	2	2	0.106633	0.0422999
ENSG00000115107.19	STEAP3	0.541885	0.587898	0.0301556	3	3	3	0.525473	0.241265
ENSG00000128510.10	CPA4	-0.541658	0.588054	0.0285266	1	1	1	0.588054	0.438526
ENSG00000150873.11	C2orf50	-0.541165	0.588394	0.00796959	2	2	2	0.470776	0.299821
ENSG00000100220.11	RTCB	-0.540895	0.58858	0.00703931	3	3	3	0.135135	0.227326
ENSG00000113318.9	MSH3	-0.540757	0.588675	0.0279708	1	2	2	0.588675	0.295146
ENSG00000228716.6	DHFR	0.540757	0.588675	0.0107633	1	2	2	0.588675	0.183087
ENSG00000157999.5	ANKRD61	0.540723	0.588698	0.00250502	2	2	2	0.123024	0.0607708
ENSG00000196209.12	SIRPB2	0.540506	0.588848	0.0296101	3	3	3	0.507744	0.375058
ENSG00000155506.16	LARP1	0.540421	0.588907	0.00586517	1	1	1	0.588907	0.111503
ENSG00000158055.15	GRHL3	0.540188	0.589067	0.00591333	1	1	1	0.589067	0.117811
ENSG00000186281.12	GPAT2	-0.539774	0.589353	0.0203785	1	1	1	0.589353	0.504491
ENSG00000121350.15	PYROXD1	-0.53975	0.58937	0.0348394	1	2	2	0.58937	0.263234
ENSG00000281106.2	LINC00282	-0.539622	0.589457	0.00232634	1	1	1	0.589457	0.0665975
ENSG00000178796.12	RIIAD1	-0.539621	0.589458	0.0343408	2	2	2	0.362678	0.454767
ENSG00000139437.17	TCHP	-0.539617	0.589461	0.000115704	1	1	1	0.589461	0.0481638
ENSG00000169740.13	ZNF32	-0.53939	0.589618	7.89931e-06	1	1	1	0.589618	0.018594
ENSG00000168615.11	ADAM9	-0.539389	0.589619	0.034022	3	3	3	0.279378	0.227673
ENSG00000141401.11	IMPA2	-0.539357	0.58964	0.00362679	2	2	2	0.562039	0.0898004
ENSG00000112294.12	ALDH5A1	0.539275	0.589697	0.0208021	3	3	3	0.290314	0.121755
ENSG00000167642.12	SPINT2	-0.53923	0.589728	0.00406581	2	2	2	0.0796953	0.111057
ENSG00000012822.15	CALCOCO1	-0.539227	0.58973	6.51457e-06	1	1	1	0.58973	0.00891469
ENSG00000164294.13	GPX8	0.539086	0.589827	0.00245988	1	1	1	0.589827	0.101701
ENSG00000108821.13	COL1A1	-0.53907	0.589838	0.000488191	1	1	1	0.589838	0.0418049
ENSG00000187024.13	PTRH1	-0.539063	0.589843	0.0119005	1	1	1	0.589843	0.156956
ENSG00000178105.9	DDX10	0.538759	0.590053	0.000279358	2	2	2	0.595738	0.0326067
ENSG00000166669.13	ATF7IP2	-0.538278	0.590385	0.0444578	2	2	2	0.167971	0.637855
ENSG00000133027.17	PEMT	-0.538251	0.590404	0.00141219	2	2	2	0.314326	0.072899
ENSG00000105372.6	RPS19	0.538225	0.590422	0.000702276	1	1	1	0.590422	0.0417201
ENSG00000188859.6	FAM78B	-0.53817	0.59046	4.69056e-07	1	1	1	0.59046	0.0052164
ENSG00000145192.12	AHSG	0.537775	0.590732	0.000212658	1	1	1	0.590732	0.031459
ENSG00000197653.15	DNAH10	0.53773	0.590763	0.0011203	2	2	2	0.14079	0.0907175
ENSG00000167191.11	GPRC5B	-0.537698	0.590785	0.00396325	1	1	1	0.590785	0.107957
ENSG00000170571.11	EMB	-0.537683	0.590796	0.00476166	2	2	2	0.305064	0.12229
ENSG00000213694.3	S1PR3	-0.537384	0.591003	0.00903551	2	2	2	0.310766	0.110888
ENSG00000259511.2	UBE2Q2L	0.537377	0.591007	0.145411	1	1	1	0.591007	0.561212
ENSG00000171566.11	PLRG1	0.53734	0.591033	0.006494	2	2	2	0.0923518	0.346595
ENSG00000163347.5	CLDN1	0.537246	0.591098	4.63273e-06	1	1	1	0.591098	0.00917114
ENSG00000172301.10	COPRS	-0.53722	0.591116	0.0299472	3	3	3	0.424922	0.199024
ENSG00000130649.9	CYP2E1	-0.536881	0.59135	0.0439766	2	2	2	0.155741	0.351602
ENSG00000198551.9	ZNF627	-0.536833	0.591383	0.0261449	1	1	1	0.591383	0.227981
ENSG00000214655.10	ZSWIM8	0.536287	0.59176	0.00445762	2	2	2	0.00886529	0.0841534
ENSG00000168246.5	UBTD2	-0.536273	0.59177	7.64718e-05	1	1	1	0.59177	0.0191262
ENSG00000164307.12	ERAP1	0.53619	0.591827	0.797624	3	3	3	0.284938	0.735403
ENSG00000175356.12	SCUBE2	0.536041	0.591931	0.0734886	2	2	2	0.560253	0.31318
ENSG00000197943.9	PLCG2	0.535709	0.59216	0.295101	1	1	1	0.59216	0.823331
ENSG00000078246.16	TULP3	-0.535509	0.592298	0.0541119	1	1	1	0.592298	0.331806
ENSG00000162571.13	TTLL10	0.535394	0.592378	0.00924509	1	1	1	0.592378	0.234425
ENSG00000168490.13	PHYHIP	0.535368	0.592396	0.000734609	3	3	3	0.12312	0.033728
ENSG00000164187.6	LMBRD2	0.535349	0.592408	0.000735191	1	1	1	0.592408	0.0843384
ENSG00000112592.13	TBP	-0.53495	0.592684	0.000212828	1	1	1	0.592684	0.036873
ENSG00000205978.5	NYNRIN	0.53489	0.592726	0.00784503	1	1	1	0.592726	0.135929
ENSG00000114405.10	C3orf14	-0.534771	0.592808	0.00218198	2	2	2	0.351216	0.0766178
ENSG00000275964.1	RP11-61K9.3	0.534727	0.592839	0.000439289	2	2	2	0.689769	0.0430335
ENSG00000110344.9	UBE4A	0.534678	0.592873	0.000718607	2	2	2	0.408499	0.0587014
ENSG00000085719.12	CPNE3	-0.534608	0.592921	0.00638152	2	2	2	0.543784	0.0999807
ENSG00000143093.14	STRIP1	0.534605	0.592923	0.000123211	1	1	1	0.592923	0.0245209
ENSG00000082213.17	C5orf22	-0.534434	0.593041	7.9548e-05	1	1	1	0.593041	0.0135479
ENSG00000168275.14	COA6	0.534382	0.593077	0.0154999	1	1	1	0.593077	0.178028
ENSG00000253807.5	LINC01170	0.534081	0.593286	0.0286262	1	1	1	0.593286	0.264146
ENSG00000139163.15	ETNK1	0.534052	0.593306	0.000975589	1	1	1	0.593306	0.0466169
ENSG00000144118.13	RALB	-0.533822	0.593465	0.0126377	1	1	1	0.593465	0.173619
ENSG00000205085.10	FAM71F2	0.533804	0.593477	0.105096	3	3	3	0.591937	0.347833
ENSG00000069869.15	NEDD4	0.533741	0.593521	0.000219134	2	2	2	0.0584042	0.0644158
ENSG00000172551.10	MUCL1	-0.533561	0.593645	0.00238899	2	2	2	0.378849	0.0792348
ENSG00000164949.7	GEM	0.53331	0.593819	0.00113172	2	2	2	0.419414	0.0480067
ENSG00000157150.4	TIMP4	-0.53328	0.593839	0.0594892	2	2	2	0.242976	0.271009
ENSG00000141013.16	GAS8	-0.533193	0.5939	0.107792	3	3	3	0.0187581	0.478495
ENSG00000253159.2	PCDHGA12	0.533085	0.593975	1.30456e-05	1	1	1	0.593975	0.0171012
ENSG00000189068.9	VSTM1	-0.533074	0.593982	2.10615e-06	1	1	1	0.593982	0.00262076
ENSG00000090661.11	CERS4	-0.533061	0.593992	0.0162011	1	1	1	0.593992	0.173531
ENSG00000128789.20	PSMG2	-0.533027	0.594015	1.34114e-05	1	1	1	0.594015	0.00754835
ENSG00000143107.8	FNDC7	0.532875	0.59412	0.0228816	1	1	1	0.59412	0.240825
ENSG00000110395.6	CBL	0.532688	0.59425	0.0714616	2	2	2	0.564162	0.247499
ENSG00000178295.14	GEN1	-0.532581	0.594324	0.391929	3	3	3	0.403031	0.647642
ENSG00000246640.1	RP11-1094H24.4	-0.532368	0.594471	0.0410653	2	2	2	0.136057	0.776895
ENSG00000181631.6	P2RY13	-0.532367	0.594472	0.00623811	2	3	3	0.573258	0.117435
ENSG00000165282.13	PIGO	-0.532236	0.594562	0.0287223	2	2	2	0.224943	0.243992
ENSG00000226979.8	LTA	-0.5322	0.594588	0.00511644	2	2	2	0.457018	0.116956
ENSG00000260910.1	LINC00565	0.532029	0.594706	0.0222524	1	1	1	0.594706	0.295881
ENSG00000074621.13	SLC24A1	-0.531933	0.594772	0.00348785	1	1	1	0.594772	0.20273
ENSG00000138614.14	INTS14	-0.531933	0.594772	7.09373e-06	1	1	1	0.594772	0.00914276
ENSG00000105298.13	CACTIN	0.531839	0.594837	0.00446776	1	1	1	0.594837	0.144745
ENSG00000251015.1	SLC25A30-AS1	0.53182	0.594851	0.0237347	1	1	1	0.594851	0.218964
ENSG00000150783.9	TEX12	-0.531809	0.594858	0.00184723	1	1	1	0.594858	0.099753
ENSG00000104549.11	SQLE	0.531661	0.594961	0.00222477	1	1	1	0.594961	0.110707
ENSG00000137807.13	KIF23	0.531617	0.594991	9.94984e-05	1	2	2	0.594991	0.0223547
ENSG00000145779.7	TNFAIP8	-0.531595	0.595006	0.000738874	2	2	2	0.596032	0.0793865
ENSG00000257354.2	RP11-631N16.2	0.53153	0.595051	0.0175354	1	1	1	0.595051	0.312184
ENSG00000272168.6	CASC15	0.531518	0.59506	0.000238203	1	1	1	0.59506	0.073075
ENSG00000181408.3	UTS2R	0.531374	0.595159	1.22828e-05	1	1	1	0.595159	0.0130694
ENSG00000162645.12	GBP2	0.531313	0.595202	3.37924e-06	1	1	1	0.595202	0.00274369
ENSG00000109787.12	KLF3	0.53123	0.59526	5.54704e-05	2	2	2	0.615607	0.0200699
ENSG00000019995.6	ZRANB1	-0.53078	0.595571	0.00019524	1	1	1	0.595571	0.0320681
ENSG00000178226.10	PRSS36	-0.530558	0.595725	0.172538	1	1	1	0.595725	0.629553
ENSG00000052850.5	ALX4	-0.53035	0.595869	0.000366311	1	1	1	0.595869	0.051776
ENSG00000104671.7	DCTN6	-0.530143	0.596013	0.000497829	2	2	2	0.578681	0.0606064
ENSG00000171302.16	CANT1	0.530134	0.596019	0.0221465	2	2	2	0.521942	0.20819
ENSG00000259321.1	RP11-468E2.5	0.530112	0.596034	0.0292237	1	1	1	0.596034	0.295266
ENSG00000198400.11	NTRK1	0.530097	0.596044	0.00462907	2	2	2	0.6108	0.111433
ENSG00000178974.9	FBXO34	-0.529948	0.596148	0.0147474	3	3	3	0.319115	0.0909434
ENSG00000156869.12	FRRS1	-0.529754	0.596283	2.30888e-05	1	1	1	0.596283	0.00891366
ENSG00000138801.8	PAPSS1	0.529613	0.596381	0.000571394	1	2	2	0.596381	0.0665376
ENSG00000198920.9	KIAA0753	-0.529468	0.596481	0.000677568	2	2	2	0.600222	0.0380412
ENSG00000003989.17	SLC7A2	-0.529371	0.596548	0.0236511	3	4	4	0.299127	0.188057
ENSG00000120008.15	WDR11	-0.529369	0.59655	0.045878	1	2	2	0.59655	0.3308
ENSG00000259459.5	RP11-321G12.1	-0.529322	0.596582	0.303065	2	2	2	0.0538934	0.818106
ENSG00000228639.6	LINC02095	-0.52921	0.596659	0.0335045	2	2	2	0.665235	0.244586
ENSG00000151881.14	TMEM267	-0.529177	0.596683	0.00346568	1	1	1	0.596683	0.167251
ENSG00000160294.10	MCM3AP	0.529034	0.596782	0.0820071	4	4	4	0.285432	0.22606
ENSG00000237880.1	LINC01885	-0.528889	0.596883	9.18367e-07	1	1	1	0.596883	0.00149065
ENSG00000111254.7	AKAP3	0.528689	0.597021	1.08151	3	3	3	0.530819	0.637765
ENSG00000267737.1	AC061992.2	-0.528616	0.597072	0.000536185	1	1	1	0.597072	0.0493172
ENSG00000178301.3	AQP11	-0.528483	0.597164	0.0997024	2	2	2	0.022192	0.353778
ENSG00000128578.9	STRIP2	-0.528456	0.597183	0.00128053	1	1	1	0.597183	0.0578141
ENSG00000197265.8	GTF2E2	0.528397	0.597224	0.000301146	1	2	2	0.597224	0.032922
ENSG00000108406.9	DHX40	0.528184	0.597372	0.00595566	1	1	1	0.597372	0.131441
ENSG00000166794.4	PPIB	0.528102	0.597429	1.08176e-05	2	2	2	0.047124	0.00907821
ENSG00000135441.7	BLOC1S1	0.527959	0.597528	0.0323778	2	2	2	0.480943	0.308798
ENSG00000152954.11	NRSN1	0.527618	0.597764	0.00291544	3	3	3	0.618641	0.197925
ENSG00000117477.12	CCDC181	-0.527513	0.597838	0.0195703	2	2	2	0.600932	0.241958
ENSG00000273493.1	RP11-80H18.4	0.527439	0.597889	0.0736974	2	2	2	0.49931	0.27127
ENSG00000214078.12	CPNE1	0.527241	0.598026	0.179033	1	1	1	0.598026	0.946727
ENSG00000119862.12	LGALSL	0.527112	0.598116	2.51463e-05	1	1	1	0.598116	0.0112048
ENSG00000151806.13	GUF1	-0.526888	0.598272	0.328435	3	3	3	0.116609	0.599502
ENSG00000128284.19	APOL3	-0.526723	0.598386	0.00478027	1	1	1	0.598386	0.0989938
ENSG00000104312.7	RIPK2	0.526696	0.598405	3.6917e-05	1	1	1	0.598405	0.0237807
ENSG00000185347.17	C14orf80	-0.526456	0.598571	0.000145603	1	1	1	0.598571	0.0285878
ENSG00000180901.10	KCTD2	-0.526261	0.598707	0.00307044	1	1	1	0.598707	0.216876
ENSG00000103160.11	HSDL1	0.526086	0.598828	0.00151155	1	1	1	0.598828	0.0523006
ENSG00000127526.14	SLC35E1	-0.526072	0.598839	0.000376942	2	2	2	0.0568722	0.0475009
ENSG00000119927.13	GPAM	-0.525945	0.598926	0.00246402	2	2	2	0.0664524	0.0822751
ENSG00000273297.1	RP11-38M8.1	-0.525933	0.598935	0.00547419	1	1	1	0.598935	0.203289
ENSG00000007174.17	DNAH9	0.52559	0.599173	0.0071551	1	2	2	0.599173	0.1192
ENSG00000174151.14	CYB561D1	-0.52554	0.599208	0.00142299	2	2	2	0.267958	0.103407
ENSG00000213930.11	GALT	-0.525326	0.599356	0.0161825	2	2	2	0.564643	0.330402
ENSG00000183018.8	SPNS2	0.52532	0.59936	0.00309414	2	2	2	0.152474	0.079182
ENSG00000277287.1	RP4-794I6.4	-0.525162	0.599471	0.00991724	1	1	1	0.599471	0.258325
ENSG00000054219.10	LY75	0.524949	0.599619	0.123126	2	2	2	0.339843	0.387755
ENSG00000054267.21	ARID4B	-0.524885	0.599663	0.000661741	1	1	1	0.599663	0.0538373
ENSG00000113812.13	ACTR8	-0.524849	0.599688	0.382729	3	3	3	0.275815	0.795024
ENSG00000137700.17	SLC37A4	0.524832	0.5997	0.00948108	2	2	2	0.649519	0.127811
ENSG00000137770.13	CTDSPL2	0.524681	0.599805	0.000866678	1	1	1	0.599805	0.101058
ENSG00000268266.1	AC003005.2	-0.524576	0.599878	0.487461	2	2	2	0.432825	0.728611
ENSG00000235173.6	HGH1	0.524451	0.599965	0.00523374	2	2	2	0.602358	0.263533
ENSG00000186297.11	GABRA5	-0.524277	0.600086	0.000352357	1	1	1	0.600086	0.0290849
ENSG00000131504.15	DIAPH1	-0.524264	0.600095	0.000432397	2	2	2	0.535589	0.0256821
ENSG00000011304.19	PTBP1	0.524144	0.600178	0.00416657	3	3	3	0.272561	0.128549
ENSG00000184281.14	TSSC4	0.524125	0.600192	0.0165362	3	3	3	0.376734	0.336713
ENSG00000141664.9	ZCCHC2	-0.524113	0.6002	0.00618195	1	1	1	0.6002	0.117436
ENSG00000151474.21	FRMD4A	-0.524082	0.600222	8.12043e-07	1	1	1	0.600222	0.00128519
ENSG00000108823.15	SGCA	-0.524015	0.600268	0.30944	1	1	1	0.600268	0.776563
ENSG00000048471.13	SNX29	0.524009	0.600272	0.0118292	1	1	1	0.600272	0.146175
ENSG00000224167.1	RP3-522D1.1	-0.523807	0.600413	0.0126235	1	1	1	0.600413	0.246226
ENSG00000129187.14	DCTD	0.523772	0.600437	0.0213297	1	2	2	0.600437	0.279753
ENSG00000205593.11	DENND6B	0.523519	0.600613	7.50617e-05	1	1	1	0.600613	0.0573174
ENSG00000161544.9	CYGB	-0.523491	0.600633	0.00182307	2	2	2	0.370975	0.0631235
ENSG00000111371.15	SLC38A1	-0.523445	0.600665	0.000863957	1	1	1	0.600665	0.0424055
ENSG00000006712.14	PAF1	0.523422	0.600681	0.00104518	2	2	2	0.409074	0.0571687
ENSG00000272662.1	RP11-190C22.8	0.523414	0.600686	0.00288574	2	2	2	0.165834	0.0771678
ENSG00000196182.10	STK40	-0.5233	0.600765	0.000407381	1	1	1	0.600765	0.0406503
ENSG00000130313.6	PGLS	-0.523268	0.600788	0.000376121	1	2	2	0.600788	0.0427293
ENSG00000227124.8	ZNF717	0.523217	0.600823	0.163417	1	1	1	0.600823	0.591794
ENSG00000082684.14	SEMA5B	0.522976	0.600991	8.35676e-06	1	2	2	0.600991	0.0145878
ENSG00000185245.7	GP1BA	-0.522961	0.601001	0.00357739	1	1	1	0.601001	0.0941301
ENSG00000168071.21	CCDC88B	0.522961	0.601001	0.0174925	1	1	1	0.601001	0.190132
ENSG00000168158.3	OR2C1	0.522713	0.601174	0.000707376	2	2	2	0.510299	0.0422685
ENSG00000147883.10	CDKN2B	0.522691	0.601189	0.0011263	1	1	1	0.601189	0.0484863
ENSG00000108405.3	P2RX1	0.522365	0.601416	0.0696874	1	1	1	0.601416	0.763619
ENSG00000104689.9	TNFRSF10A	-0.522281	0.601475	0.0150697	2	2	2	0.600887	0.167925
ENSG00000180817.11	PPA1	-0.522222	0.601516	0.0372975	2	2	2	0.26539	0.280942
ENSG00000007255.10	TRAPPC6A	0.522182	0.601544	0.00301963	2	2	2	0.545102	0.107601
ENSG00000166398.12	KIAA0355	-0.522006	0.601666	0.000142863	1	1	1	0.601666	0.045087
ENSG00000068615.17	REEP1	-0.52191	0.601733	0.0140139	2	2	2	0.475463	0.179709
ENSG00000185728.16	YTHDF3	0.521903	0.601738	1.49226e-07	1	1	1	0.601738	0.000796227
ENSG00000283154.2	IQCJ-SCHIP1	0.521686	0.601889	0.0640082	1	1	1	0.601889	0.368352
ENSG00000013725.14	CD6	-0.521606	0.601945	0.0422141	1	1	1	0.601945	0.305171
ENSG00000196659.9	TTC30B	-0.52151	0.602011	0.00315961	1	1	1	0.602011	0.111107
ENSG00000111725.10	PRKAB1	0.521492	0.602024	0.0100532	2	2	2	0.129379	0.156955
ENSG00000222011.8	FAM185A	0.521417	0.602076	0.00456736	1	2	2	0.602076	0.238836
ENSG00000162878.12	PKDCC	-0.521157	0.602257	0.0186842	1	1	1	0.602257	0.201016
ENSG00000037042.8	TUBG2	-0.52114	0.602269	0.0600154	2	2	2	0.345132	0.326182
ENSG00000133065.10	SLC41A1	0.520826	0.602488	0.0128758	2	2	2	0.199993	0.153096
ENSG00000109814.11	UGDH	-0.52078	0.60252	0.00190718	2	2	2	0.61957	0.0795923
ENSG00000075218.18	GTSE1	0.52071	0.602569	0.000465001	2	2	2	0.580424	0.0379429
ENSG00000136213.9	CHST12	-0.520692	0.602582	0.0266413	2	3	3	0.0209744	0.196946
ENSG00000187109.13	NAP1L1	-0.520674	0.602594	0.000208307	1	1	1	0.602594	0.134238
ENSG00000163637.12	PRICKLE2	-0.520435	0.602761	0.012002	2	2	2	0.409971	0.143406
ENSG00000237310.1	GS1-124K5.4	-0.520205	0.602921	0.399913	3	3	3	0.348434	0.556853
ENSG00000149657.19	LSM14B	0.520177	0.60294	7.41866e-05	2	2	2	0.44749	0.0980289
ENSG00000164010.13	ERMAP	0.520039	0.603036	0.108462	2	2	2	0.107905	0.596882
ENSG00000096996.15	IL12RB1	0.519994	0.603068	0.0117868	1	1	1	0.603068	0.176163
ENSG00000135437.9	RDH5	-0.51997	0.603084	0.0434451	1	1	1	0.603084	0.357393
ENSG00000136842.13	TMOD1	-0.51988	0.603148	3.26554e-06	1	1	1	0.603148	0.00707276
ENSG00000213563.6	C8orf82	-0.519683	0.603284	0.0023778	1	1	1	0.603284	0.105596
ENSG00000196705.8	ZNF431	0.519505	0.603408	0.0579668	3	3	3	0.299554	1.68071
ENSG00000115364.13	MRPL19	-0.519354	0.603514	0.243682	1	1	1	0.603514	0.800812
ENSG00000184014.7	DENND5A	-0.519276	0.603569	0.00114971	1	1	1	0.603569	0.0534598
ENSG00000196683.10	TOMM7	-0.519265	0.603576	0.0505034	3	3	3	0.536606	0.310938
ENSG00000272301.1	RP11-111M22.4	0.518988	0.603769	2.05882e-05	1	1	1	0.603769	0.0300184
ENSG00000169217.8	CD2BP2	0.518982	0.603773	0.00732269	1	1	1	0.603773	0.123451
ENSG00000234745.10	HLA-B	-0.518665	0.603994	0.023216	3	3	3	0.109793	0.292942
ENSG00000178372.7	CALML5	0.518427	0.60416	2.98147e-05	1	1	1	0.60416	0.0079302
ENSG00000121858.10	TNFSF10	-0.518241	0.60429	0.0010254	1	1	1	0.60429	0.0521275
ENSG00000135119.14	RNFT2	-0.517993	0.604463	0.000262627	1	1	1	0.604463	0.0880648
ENSG00000112232.8	KHDRBS2	0.517715	0.604657	2.53623e-12	1	1	1	0.604657	3.22325e-06
ENSG00000083457.11	ITGAE	0.517339	0.604919	1.48825e-06	1	1	1	0.604919	0.00497154
ENSG00000177675.8	CD163L1	0.517133	0.605063	0.00156204	1	1	1	0.605063	0.121425
ENSG00000237330.2	RNF223	-0.516846	0.605264	4.59771e-05	2	2	2	0.286698	0.010677
ENSG00000162980.16	ARL5A	0.516805	0.605292	0.00183823	2	2	2	0.396482	0.0487989
ENSG00000108578.14	BLMH	0.516802	0.605294	0.0277581	2	2	2	0.583317	0.24338
ENSG00000166130.14	IKBIP	-0.516605	0.605432	0.0611207	2	2	2	0.144194	0.463797
ENSG00000122033.14	MTIF3	-0.516457	0.605535	0.0147104	1	1	1	0.605535	0.175073
ENSG00000254245.2	PCDHGA3	0.516415	0.605565	0.000680998	1	1	1	0.605565	0.123557
ENSG00000111846.16	GCNT2	0.516355	0.605607	0.000832447	1	1	1	0.605607	0.108835
ENSG00000132953.16	XPO4	-0.516342	0.605616	0.0181359	2	2	2	0.591665	0.206559
ENSG00000004776.12	HSPB6	0.516247	0.605682	0.000196354	2	2	2	0.61073	0.0287716
ENSG00000169925.16	BRD3	-0.516127	0.605765	0.0137136	2	2	2	0.257126	0.160158
ENSG00000095319.14	NUP188	0.515923	0.605908	0.00839953	1	1	1	0.605908	0.143226
ENSG00000117868.15	ESYT2	-0.515704	0.606061	0.0290154	1	1	1	0.606061	0.33188
ENSG00000179152.19	TCAIM	-0.515656	0.606095	0.00295379	1	1	1	0.606095	0.212717
ENSG00000092010.14	PSME1	-0.515485	0.606214	0.00198659	2	2	2	0.628074	0.0743821
ENSG00000088247.17	KHSRP	0.514708	0.606757	0.000190955	1	1	1	0.606757	0.0750927
ENSG00000177425.10	PAWR	0.5146	0.606833	0.0106428	2	2	2	0.574552	0.212898
ENSG00000101182.14	PSMA7	-0.514595	0.606836	0.00028811	1	1	1	0.606836	0.0922384
ENSG00000136731.12	UGGT1	-0.514537	0.606876	0.00170742	2	2	2	0.447012	0.207158
ENSG00000121741.16	ZMYM2	0.514533	0.606879	0.00082221	1	1	1	0.606879	0.0840033
ENSG00000230658.1	KLHL7-AS1	0.514433	0.606949	2.43142	3	3	3	0.555373	1.19483
ENSG00000196923.13	PDLIM7	0.514422	0.606957	0.0248385	2	2	2	0.592681	0.193669
ENSG00000165792.17	METTL17	-0.514073	0.607201	0.0111938	2	3	3	0.352604	0.120474
ENSG00000205334.2	LINC01460	0.514017	0.60724	0.00369076	1	1	1	0.60724	0.110895
ENSG00000283031.1	RP11-557N21.1	-0.51399	0.607259	0.000206595	1	1	1	0.607259	0.0781075
ENSG00000180992.6	MRPL14	-0.513886	0.607332	0.0240524	1	1	1	0.607332	0.247808
ENSG00000153936.16	HS2ST1	0.513756	0.607422	0.0119678	2	2	2	0.00193495	0.184455
ENSG00000176597.11	B3GNT5	-0.51374	0.607434	1.13341e-06	1	1	1	0.607434	0.00578531
ENSG00000165660.7	FAM175B	-0.513569	0.607553	6.20158e-06	1	1	1	0.607553	0.00974682
ENSG00000168438.14	CDC40	-0.513525	0.607584	3.19306e-05	1	1	1	0.607584	0.0191684
ENSG00000272384.1	RP11-44N11.2	-0.513444	0.607641	0.0068985	2	2	2	0.575311	0.116368
ENSG00000141965.4	FEM1A	-0.513406	0.607667	0.0310797	2	2	2	0.0334714	0.199008
ENSG00000105202.8	FBL	0.513234	0.607788	0.00274648	1	1	1	0.607788	0.0770834
ENSG00000250072.5	CTC-529P8.1	0.513205	0.607808	0.000282508	1	1	1	0.607808	0.0244153
ENSG00000100926.14	TM9SF1	-0.51311	0.607875	0.000601512	1	1	1	0.607875	0.0404064
ENSG00000131100.12	ATP6V1E1	-0.512954	0.607984	0.00230095	1	1	1	0.607984	0.0868309
ENSG00000169583.12	CLIC3	0.512894	0.608026	0.00238566	1	1	1	0.608026	0.184245
ENSG00000135451.12	TROAP	-0.512883	0.608033	2.65481e-05	1	1	1	0.608033	0.0260009
ENSG00000205423.11	CNEP1R1	-0.512837	0.608065	0.000153626	1	1	1	0.608065	0.0370031
ENSG00000106078.17	COBL	0.512837	0.608065	0.000315692	1	1	1	0.608065	0.0245842
ENSG00000147592.8	LACTB2	-0.512823	0.608075	0.0466288	2	2	2	0.611508	0.30822
ENSG00000130402.11	ACTN4	0.512557	0.608261	0.00794375	2	2	2	0.292959	0.229307
ENSG00000266256.1	LINC00683	0.512443	0.608341	0.016146	1	1	1	0.608341	0.184571
ENSG00000134873.9	CLDN10	-0.51237	0.608392	0.00943633	1	1	1	0.608392	0.141432
ENSG00000182993.3	C12orf60	-0.512338	0.608414	0.249065	3	3	3	0.0164962	0.698881
ENSG00000103034.14	NDRG4	-0.512328	0.608422	4.47986e-05	1	1	1	0.608422	0.0272763
ENSG00000095752.6	IL11	-0.512303	0.608439	0.00155138	1	1	1	0.608439	0.0933158
ENSG00000176018.12	LYSMD3	-0.512285	0.608451	0.0296571	2	2	2	0.589863	0.126809
ENSG00000166845.13	C18orf54	-0.512278	0.608456	0.0146757	2	2	2	0.537581	0.357544
ENSG00000134548.9	SPX	0.512053	0.608614	0.0248491	1	1	1	0.608614	0.217153
ENSG00000067057.16	PFKP	-0.511908	0.608716	0.00708415	1	1	1	0.608716	0.131159
ENSG00000173391.8	OLR1	-0.511908	0.608716	0.00744301	1	1	1	0.608716	0.124869
ENSG00000171236.9	LRG1	0.51187	0.608742	0.00307204	1	1	1	0.608742	0.122441
ENSG00000176108.9	CHMP6	0.511865	0.608746	0.00146054	2	2	2	0.191728	0.119491
ENSG00000213246.6	SUPT4H1	-0.511855	0.608753	0.0199835	1	1	1	0.608753	0.245061
ENSG00000121797.9	CCRL2	0.511828	0.608772	0.00875976	2	2	2	0.367969	0.106795
ENSG00000242802.6	AP5Z1	-0.511705	0.608857	0.0060479	1	1	1	0.608857	0.293356
ENSG00000124786.9	SLC35B3	0.51139	0.609078	0.00385186	1	1	1	0.609078	0.118506
ENSG00000114450.9	GNB4	0.51134	0.609113	0.00689706	1	1	1	0.609113	0.126151
ENSG00000134809.8	TIMM10	0.511338	0.609114	0.168474	3	3	3	0.391287	0.525009
ENSG00000213221.4	DNLZ	0.51123	0.60919	0.161431	3	4	4	0.54428	1.40821
ENSG00000184497.12	TMEM255B	-0.510911	0.609413	0.0785246	2	2	2	0.563264	0.421524
ENSG00000144120.12	TMEM177	0.510853	0.609454	0.0291878	1	2	2	0.609454	0.335122
ENSG00000134363.11	FST	-0.510844	0.60946	0.0232215	1	1	1	0.60946	0.244983
ENSG00000179242.15	CDH4	0.510699	0.609562	0.00230315	2	2	2	0.0758443	0.0627418
ENSG00000111052.7	LIN7A	-0.510671	0.609581	0.0110099	2	2	2	0.657837	0.313351
ENSG00000180096.11	SEPT1	-0.510657	0.609591	0.0794982	2	2	2	0.458518	0.403008
ENSG00000100994.11	PYGB	-0.510505	0.609698	0.00903575	2	2	2	0.620073	0.178193
ENSG00000204475.9	NCR3	0.510251	0.609875	4.40025e-05	1	1	1	0.609875	0.029702
ENSG00000205209.7	SCGB2B2	-0.510222	0.609896	0.0494457	2	2	2	0.455493	0.291082
ENSG00000123815.11	COQ8B	-0.509864	0.610147	0.00170636	1	1	1	0.610147	0.0904094
ENSG00000152953.12	STK32B	0.509766	0.610215	0.000671805	1	1	1	0.610215	0.0464168
ENSG00000160593.18	JAML	0.509707	0.610257	0.010877	2	2	2	0.598386	0.138116
ENSG00000108039.17	XPNPEP1	0.509651	0.610296	0.0135507	2	2	2	0.307423	0.116858
ENSG00000271590.1	RP11-181E10.3	-0.509648	0.610298	0.00181634	1	1	1	0.610298	0.0633014
ENSG00000185532.15	PRKG1	-0.509568	0.610354	0.0540549	3	3	3	0.508562	0.299712
ENSG00000076351.12	SLC46A1	-0.509489	0.61041	0.000105769	1	1	1	0.61041	0.0164301
ENSG00000128609.14	NDUFA5	-0.509427	0.610453	0.0028777	1	1	1	0.610453	0.0779908
ENSG00000157823.16	AP3S2	0.509383	0.610484	0.124321	2	2	2	0.542808	0.52882
ENSG00000088926.13	F11	-0.509289	0.61055	0.150249	1	1	1	0.61055	0.960005
ENSG00000272255.1	CTD-3224K15.3	0.509186	0.610622	0.000444483	1	1	1	0.610622	0.0532871
ENSG00000173530.5	TNFRSF10D	-0.509179	0.610627	0.000937212	1	1	1	0.610627	0.0709042
ENSG00000237720.1	AC011995.1	0.509158	0.610641	0.0176879	1	1	1	0.610641	0.216063
ENSG00000154832.14	CXXC1	-0.509076	0.610699	0.0026002	2	2	2	0.0858503	0.0622477
ENSG00000166848.5	TERF2IP	0.509066	0.610706	1.27187e-05	2	2	2	0.657553	0.0110223
ENSG00000142102.15	PGGHG	0.508964	0.610778	0.275511	4	4	4	0.384593	0.579651
ENSG00000151876.12	FBXO4	-0.508932	0.6108	0.000122206	1	1	1	0.6108	0.0379478
ENSG00000123607.14	TTC21B	-0.508479	0.611117	0.00028892	2	2	2	0.499426	0.0283766
ENSG00000196313.11	POM121	0.508353	0.611206	0.000931467	1	2	2	0.611206	0.0781042
ENSG00000259815.1	RP11-565N2.2	-0.507985	0.611464	0.0573544	1	1	1	0.611464	0.337211
ENSG00000061938.16	TNK2	-0.507711	0.611656	0.00431082	1	1	1	0.611656	0.190738
ENSG00000277632.1	CCL3	-0.507502	0.611803	0.00370107	1	1	1	0.611803	0.100247
ENSG00000158195.10	WASF2	0.507482	0.611817	0.00750126	2	2	2	0.596241	0.390504
ENSG00000147872.9	PLIN2	-0.506733	0.612342	1.25924e-05	1	1	1	0.612342	0.00750303
ENSG00000078549.14	ADCYAP1R1	0.506669	0.612387	0.00116324	1	1	1	0.612387	0.0511674
ENSG00000065833.8	ME1	0.506574	0.612454	0.000543778	1	1	1	0.612454	0.0374166
ENSG00000272361.2	GS1-166A23.2	-0.506476	0.612522	0.0577024	2	2	2	0.118601	0.340271
ENSG00000228541.1	AC093159.1	0.506356	0.612607	0.00719827	2	2	2	0.483364	0.147271
ENSG00000140464.19	PML	-0.506272	0.612666	0.000262099	2	2	2	0.0968804	0.0353746
ENSG00000176049.15	JAKMIP2	0.506267	0.612669	0.0011802	1	1	1	0.612669	0.0488806
ENSG00000272970.1	RP11-329B9.4	0.506204	0.612713	0.109549	2	2	2	0.290238	0.425867
ENSG00000197928.10	ZNF677	-0.506063	0.612812	0.0184954	2	2	2	0.564272	0.262294
ENSG00000108384.14	RAD51C	0.505976	0.612873	0.0627566	1	1	1	0.612873	0.431291
ENSG00000172663.8	TMEM134	0.505937	0.612901	2.85108e-07	1	1	1	0.612901	0.0040669
ENSG00000186364.11	NUDT17	-0.505701	0.613066	0.0698126	1	1	1	0.613066	0.418657
ENSG00000187905.10	LRRC74B	-0.505691	0.613073	0.0823878	1	2	2	0.613073	0.735124
ENSG00000278514.1	AC068831.16	-0.505372	0.613298	4.09368e-05	1	1	1	0.613298	0.0150172
ENSG00000110400.10	NECTIN1	0.505267	0.613371	0.000393187	1	1	1	0.613371	0.0938848
ENSG00000175395.15	ZNF25	0.505153	0.613451	0.0122349	3	4	4	0.512126	0.229513
ENSG00000248927.1	CTD-2334D19.1	0.504746	0.613737	0.001238	1	1	1	0.613737	0.0630107
ENSG00000105851.10	PIK3CG	0.504734	0.613746	1.74962e-05	1	1	1	0.613746	0.0245906
ENSG00000164841.4	TMEM74	0.504565	0.613865	0.0169586	2	2	2	0.542641	0.246819
ENSG00000255021.1	RP11-536I6.2	-0.504399	0.613981	0.0463392	1	1	1	0.613981	0.330746
ENSG00000179029.14	TMEM107	0.504397	0.613982	0.00167311	1	1	1	0.613982	0.174288
ENSG00000258593.2	CTD-3051D23.4	-0.504389	0.613988	0.00345787	2	2	2	0.41134	0.170086
ENSG00000124608.4	AARS2	0.504363	0.614006	0.000531416	1	1	1	0.614006	0.0902254
ENSG00000148826.8	NKX6-2	-0.504359	0.614009	4.90171e-06	1	2	2	0.614009	0.00628995
ENSG00000122386.10	ZNF205	0.504203	0.614119	0.0156137	2	2	2	0.450138	0.132309
ENSG00000136827.11	TOR1A	0.504188	0.61413	0.0220019	2	2	2	0.524052	0.138129
ENSG00000132000.11	PODNL1	0.504178	0.614137	4.40627e-05	1	1	1	0.614137	0.0125145
ENSG00000089876.11	DHX32	0.504025	0.614244	0.0120667	1	1	1	0.614244	0.152463
ENSG00000197563.10	PIGN	0.503894	0.614336	0.176791	2	2	2	0.330608	0.41045
ENSG00000175573.6	C11orf68	-0.503754	0.614434	0.000153066	1	1	1	0.614434	0.0734275
ENSG00000197696.9	NMB	0.503485	0.614623	0.0211487	1	1	1	0.614623	0.235918
ENSG00000277232.2	GTSE1-AS1	-0.503484	0.614624	0.0905204	1	1	1	0.614624	1.06326
ENSG00000163046.15	ANKRD30BL	0.503104	0.614891	0.570968	2	2	2	0.1555	1.30211
ENSG00000197619.13	ZNF615	-0.503011	0.614957	1.57746e-05	1	1	1	0.614957	0.0235721
ENSG00000118004.17	COLEC11	0.502973	0.614984	0.553717	3	3	3	0.2932	0.953324
ENSG00000136856.17	SLC2A8	-0.502921	0.61502	0.112463	2	2	2	0.356484	0.483717
ENSG00000009413.15	REV3L	0.502676	0.615192	0.000183535	1	1	1	0.615192	0.0545962
ENSG00000196230.12	TUBB	-0.502507	0.615311	4.90287e-06	1	1	1	0.615311	0.00666007
ENSG00000117479.12	SLC19A2	-0.502344	0.615426	5.33982e-06	1	1	1	0.615426	0.00506417
ENSG00000185669.5	SNAI3	0.502253	0.615489	0.0378318	1	2	2	0.615489	0.279692
ENSG00000198168.8	SVIP	0.502037	0.615641	0.0117026	2	2	2	0.420261	0.145599
ENSG00000182698.11	RESP18	0.502003	0.615665	0.133655	1	2	2	0.615665	0.754416
ENSG00000118181.10	RPS25	-0.50183	0.615787	0.066237	2	2	2	0.440376	0.39214
ENSG00000124702.17	KLHDC3	-0.501666	0.615902	0.000773526	1	1	1	0.615902	0.074131
ENSG00000281392.1	LINC00506	0.501649	0.615914	0.0605205	2	2	2	0.402245	0.2916
ENSG00000256980.4	KHDC1L	-0.501614	0.615939	0.233515	3	3	3	0.0220593	0.438234
ENSG00000160097.16	FNDC5	-0.501532	0.615997	0.0024043	2	2	2	0.442936	0.102265
ENSG00000130382.8	MLLT1	-0.501311	0.616153	0.00228006	2	2	2	0.0525793	0.0888683
ENSG00000163214.20	DHX57	-0.501286	0.61617	0.00640507	2	2	2	0.0924176	0.153329
ENSG00000152284.4	TCF7L1	0.501232	0.616208	1.85562e-06	1	1	1	0.616208	0.00609946
ENSG00000198522.13	GPN1	-0.501177	0.616247	0.00269434	2	2	2	0.176482	0.0736531
ENSG00000125503.12	PPP1R12C	-0.501146	0.616269	0.00513303	2	2	2	0.437203	0.134754
ENSG00000062582.13	MRPS24	-0.500643	0.616622	0.00039446	1	1	1	0.616622	0.04175
ENSG00000088766.11	CRLS1	-0.500414	0.616784	0.0133295	1	1	1	0.616784	0.22963
ENSG00000143157.11	POGK	-0.499953	0.617108	0.000221548	1	1	1	0.617108	0.0229136
ENSG00000245571.6	AP001258.4	-0.499934	0.617122	0.00178341	2	2	2	0.160407	0.066889
ENSG00000188486.3	H2AFX	0.499801	0.617215	0.00045316	1	1	1	0.617215	0.0316481
ENSG00000159885.13	ZNF222	-0.499759	0.617245	0.000149568	1	1	1	0.617245	0.0234961
ENSG00000183971.6	NPW	-0.499724	0.617269	0.00379762	2	2	2	0.599484	0.119786
ENSG00000119969.14	HELLS	-0.49953	0.617406	0.0152299	1	1	1	0.617406	0.191844
ENSG00000188785.11	ZNF548	-0.499381	0.617511	0.0141418	2	2	2	0.689724	0.534495
ENSG00000091009.7	RBM27	-0.499329	0.617548	0.00653606	2	2	2	0.501728	0.083363
ENSG00000163479.13	SSR2	0.49927	0.617589	0.00447616	1	1	1	0.617589	0.102676
ENSG00000139899.10	CBLN3	-0.499251	0.617602	0.2122	3	3	3	0.459742	0.778286
ENSG00000204252.13	HLA-DOA	-0.499238	0.617612	0.0023163	2	2	2	0.676668	0.217023
ENSG00000187959.9	CPSF4L	0.499102	0.617708	0.00101398	1	1	1	0.617708	0.0612712
ENSG00000204371.11	EHMT2	-0.499094	0.617713	0.0197354	1	1	1	0.617713	0.209194
ENSG00000170370.11	EMX2	-0.49899	0.617786	1.15656e-05	1	1	1	0.617786	0.0144907
ENSG00000089902.9	RCOR1	-0.498952	0.617813	0.000175117	1	1	1	0.617813	0.0269508
ENSG00000070808.15	CAMK2A	-0.498941	0.617821	9.16778e-05	1	1	1	0.617821	0.0294168
ENSG00000167851.13	CD300A	0.498897	0.617852	0.00982911	1	1	1	0.617852	0.144257
ENSG00000070010.18	UFD1L	-0.498738	0.617964	0.00677885	2	2	2	0.343214	0.205451
ENSG00000168824.14	NSG1	0.498731	0.617969	3.0436e-07	2	2	2	0.403018	0.00172288
ENSG00000249159.6	RP11-480D4.2	0.498635	0.618037	0.187952	2	2	2	0.571401	0.409755
ENSG00000178935.5	ZNF552	0.498619	0.618048	0.0840448	1	1	1	0.618048	0.428942
ENSG00000188004.9	C1orf204	0.498517	0.618119	0.197162	2	2	2	0.419384	0.521527
ENSG00000275066.4	SYNRG	0.498427	0.618183	0.00240121	1	1	1	0.618183	0.178684
ENSG00000103275.19	UBE2I	0.49839	0.618209	0.0306702	2	3	3	0.562432	0.364259
ENSG00000249846.6	LINC02021	0.498381	0.618215	0.16364	1	1	1	0.618215	0.577108
ENSG00000142784.15	WDTC1	-0.498331	0.618251	2.50658e-06	1	1	1	0.618251	0.00860347
ENSG00000244607.5	CCDC13	0.498305	0.618269	0.014547	1	1	1	0.618269	0.196339
ENSG00000272573.5	MUSTN1	-0.498277	0.618289	2.17551e-05	1	1	1	0.618289	0.00676752
ENSG00000148841.15	ITPRIP	-0.498271	0.618293	0.00698842	1	1	1	0.618293	0.125037
ENSG00000187790.10	FANCM	-0.497718	0.618683	0.00274609	1	1	1	0.618683	0.113048
ENSG00000117308.14	GALE	0.497702	0.618694	0.00354942	2	2	2	0.0227686	0.142183
ENSG00000100461.17	RBM23	-0.497683	0.618707	0.531726	4	4	4	0.155533	0.937115
ENSG00000272644.1	RP11-33O4.1	-0.497573	0.618785	0.00661287	1	1	1	0.618785	0.189732
ENSG00000130695.14	CEP85	0.497485	0.618847	0.0352717	2	2	2	0.580424	0.265779
ENSG00000215375.6	MYL5	0.497484	0.618848	0.0446699	1	1	1	0.618848	1.14852
ENSG00000107643.15	MAPK8	-0.497429	0.618886	0.00823488	1	1	1	0.618886	0.143885
ENSG00000120685.19	PROSER1	0.497398	0.618909	0.00442703	1	1	1	0.618909	0.14867
ENSG00000271040.1	RP5-933K21.3	0.497366	0.618931	0.0333364	1	2	2	0.618931	0.254416
ENSG00000143252.14	SDHC	-0.49714	0.61909	0.0518405	2	2	2	0.333453	0.424963
ENSG00000040731.10	CDH10	0.497017	0.619177	0.000868662	1	1	1	0.619177	0.0868905
ENSG00000197872.11	FAM49A	0.496845	0.619298	0.00102183	2	2	2	0.231259	0.0582875
ENSG00000169894.17	MUC3A	-0.496735	0.619376	0.000928266	1	1	1	0.619376	0.0480627
ENSG00000116141.15	MARK1	-0.496535	0.619517	0.00825489	1	1	1	0.619517	0.136598
ENSG00000143603.18	KCNN3	0.496413	0.619603	0.0324534	1	1	1	0.619603	0.265472
ENSG00000125458.6	NT5C	-0.49637	0.619634	0.0109411	2	2	2	0.64768	0.146009
ENSG00000188707.5	ZBED6CL	0.496216	0.619742	0.233751	1	1	1	0.619742	0.772694
ENSG00000165152.8	TMEM246	0.496144	0.619793	7.03154e-05	2	2	2	0.584913	0.0266783
ENSG00000164647.8	STEAP1	-0.496091	0.61983	0.00892518	1	1	1	0.61983	0.151164
ENSG00000156253.6	RWDD2B	-0.496057	0.619854	0.206475	1	1	1	0.619854	0.763747
ENSG00000105373.18	GLTSCR2	0.496046	0.619862	0.00492538	2	2	2	0.384111	0.286602
ENSG00000133250.13	ZNF414	-0.495947	0.619931	0.0343798	2	2	2	0.660933	0.252699
ENSG00000172724.11	CCL19	0.495925	0.619948	0.000500988	2	2	2	0.650821	0.0515413
ENSG00000099282.9	TSPAN15	0.495777	0.620052	0.074496	3	3	3	0.593257	0.384309
ENSG00000137509.10	PRCP	0.495569	0.620198	7.1816e-06	1	1	1	0.620198	0.0103706
ENSG00000165678.20	GHITM	-0.495564	0.620202	0.0166279	3	3	3	0.240751	0.478898
ENSG00000186326.3	RGS9BP	-0.495562	0.620203	0.0018483	1	1	1	0.620203	0.14004
ENSG00000118620.12	ZNF430	-0.495394	0.620322	0.000565105	1	1	1	0.620322	0.0580577
ENSG00000277476.1	RP11-147L13.13	-0.495351	0.620352	0.0212958	3	3	3	0.514439	0.329584
ENSG00000167984.17	NLRC3	-0.495334	0.620364	0.821608	5	5	5	0.36363	1.3147
ENSG00000135549.14	PKIB	0.495168	0.620482	0.00133271	1	1	1	0.620482	0.0535602
ENSG00000100095.18	SEZ6L	-0.495164	0.620484	0.00602267	2	2	2	0.0702443	0.235997
ENSG00000122378.13	FAM213A	-0.495007	0.620595	0.000448817	1	1	1	0.620595	0.0294464
ENSG00000088756.12	ARHGAP28	-0.495	0.6206	0.0495984	1	2	2	0.6206	0.387005
ENSG00000099875.14	MKNK2	0.494968	0.620622	0.000671046	2	2	2	0.181095	0.0702544
ENSG00000118596.11	SLC16A7	-0.494897	0.620673	7.47108e-06	1	1	1	0.620673	0.00513546
ENSG00000119973.5	PRLHR	-0.49488	0.620685	2.06972e-05	1	1	1	0.620685	0.0158899
ENSG00000177868.11	SVBP	0.494723	0.620796	0.190315	1	1	1	0.620796	0.622889
ENSG00000138757.14	G3BP2	-0.494688	0.620821	0.00362018	1	1	1	0.620821	0.0976077
ENSG00000182175.13	RGMA	0.494522	0.620938	0.000124093	1	1	1	0.620938	0.031648
ENSG00000036530.8	CYP46A1	-0.494514	0.620943	1.09724e-05	1	1	1	0.620943	0.0156836
ENSG00000085231.13	AK6	-0.494465	0.620978	0.000877573	2	2	2	0.618554	0.0396512
ENSG00000164379.6	FOXQ1	0.494418	0.621011	5.40765e-06	1	1	1	0.621011	0.0110103
ENSG00000111728.10	ST8SIA1	0.494388	0.621032	0.0247239	3	3	3	0.321684	0.351456
ENSG00000230709.1	AC104024.1	-0.494066	0.62126	0.000596023	2	2	2	0.401162	0.137164
ENSG00000101311.15	FERMT1	-0.494034	0.621282	0.00254538	1	1	1	0.621282	0.225904
ENSG00000103723.12	AP3B2	-0.493744	0.621487	9.79181e-06	1	1	1	0.621487	0.0133333
ENSG00000057593.13	F7	-0.493631	0.621567	0.0366546	1	1	1	0.621567	0.368019
ENSG00000274956.2	UG0898H09	0.493535	0.621635	0.00175945	2	2	2	0.326046	0.0946307
ENSG00000157927.16	RADIL	0.493464	0.621685	0.0782907	2	2	2	0.657875	1.00615
ENSG00000102524.11	TNFSF13B	0.493462	0.621686	0.0136033	3	3	3	0.390425	0.238354
ENSG00000110448.10	CD5	-0.493358	0.62176	0.0640391	1	1	1	0.62176	0.35914
ENSG00000166295.8	ANAPC16	-0.493252	0.621835	0.00969499	2	2	2	0.213355	0.417767
ENSG00000172638.12	EFEMP2	-0.493179	0.621886	0.00455513	2	2	2	0.221806	0.0909101
ENSG00000145050.15	MANF	-0.492962	0.62204	1.78947e-05	1	1	1	0.62204	0.0251062
ENSG00000113296.14	THBS4	0.492949	0.622048	0.000185489	1	1	1	0.622048	0.0481311
ENSG00000149084.12	HSD17B12	-0.492775	0.622171	0.000630024	1	1	1	0.622171	0.0710088
ENSG00000117748.9	RPA2	-0.492684	0.622236	0.489571	2	2	2	0.242435	1.86762
ENSG00000010322.15	NISCH	0.492508	0.62236	0.00383492	2	2	2	0.697588	0.117277
ENSG00000197879.14	MYO1C	-0.492502	0.622365	0.0101717	2	2	2	0.183609	0.122606
ENSG00000141030.12	COPS3	0.492474	0.622384	5.07757e-05	1	1	1	0.622384	0.0158083
ENSG00000152240.12	HAUS1	0.492423	0.62242	0.190449	3	3	3	0.19991	0.927658
ENSG00000146386.7	ABRACL	0.49233	0.622486	0.00523541	1	1	1	0.622486	0.151071
ENSG00000120519.14	SLC10A7	0.492296	0.62251	3.74981e-05	1	1	1	0.62251	0.012374
ENSG00000146147.14	MLIP	-0.492111	0.622641	8.848e-06	2	2	2	0.211902	0.016699
ENSG00000243749.1	TMEM35B	-0.492009	0.622713	0.00143407	2	2	2	0.449182	0.154329
ENSG00000197037.10	ZSCAN25	0.491865	0.622815	0.00246606	1	1	1	0.622815	0.378234
ENSG00000204138.12	PHACTR4	-0.49181	0.622854	0.0450602	3	3	3	0.0892908	0.276826
ENSG00000165661.16	QSOX2	0.491602	0.623	0.015704	2	2	2	0.176107	0.192203
ENSG00000171612.6	SLC25A33	0.491441	0.623114	0.00624854	1	2	2	0.623114	0.176627
ENSG00000124216.3	SNAI1	0.491441	0.623114	0.00122007	1	1	1	0.623114	0.0792405
ENSG00000125967.16	NECAB3	-0.491396	0.623146	0.00506612	1	1	1	0.623146	0.10363
ENSG00000158863.21	FAM160B2	-0.491378	0.623159	0.000692737	2	2	2	0.113891	0.114641
ENSG00000225973.3	PIGBOS1	-0.491126	0.623337	0.0393154	2	2	2	0.21493	0.361156
ENSG00000205002.3	AARD	0.491012	0.623418	0.0141645	3	3	3	0.242276	0.18854
ENSG00000170892.10	TSEN34	0.490965	0.623451	0.00966305	1	1	1	0.623451	0.167815
ENSG00000154582.16	ELOC	0.490429	0.62383	7.78322e-06	1	1	1	0.62383	0.00985931
ENSG00000251408.1	RP11-586D19.2	0.490368	0.623874	5.97296e-08	1	1	1	0.623874	0.000686466
ENSG00000100360.14	IFT27	-0.490145	0.624031	0.0804877	2	2	2	0.440831	0.458833
ENSG00000272462.2	U91328.19	0.489839	0.624248	0.559137	3	3	3	0.00335059	0.630761
ENSG00000111678.10	C12orf57	0.489689	0.624354	0.00290035	1	1	1	0.624354	0.1397
ENSG00000104863.11	LIN7B	-0.489465	0.624512	0.00941612	2	2	2	0.349765	0.0911954
ENSG00000128965.11	CHAC1	-0.489374	0.624577	0.00110087	1	1	1	0.624577	0.0482936
ENSG00000138160.5	KIF11	0.489101	0.62477	0.00099624	1	1	1	0.62477	0.134489
ENSG00000230839.1	RP5-968J1.1	-0.488476	0.625213	0.0862651	2	2	2	0.0143528	0.484628
ENSG00000163933.9	RFT1	-0.488372	0.625286	0.325892	1	1	1	0.625286	0.772357
ENSG00000115956.9	PLEK	0.488314	0.625328	0.00188417	3	3	3	0.14354	0.0411502
ENSG00000075568.16	TMEM131	0.488195	0.625412	0.00159671	2	2	2	0.305796	0.0608646
ENSG00000147869.4	CER1	0.487879	0.625635	5.09489e-09	1	1	1	0.625635	0.000190252
ENSG00000267100.1	ILF3-AS1	-0.487737	0.625736	0.0458901	2	2	2	0.0382788	0.877278
ENSG00000141076.17	UTP4	0.487656	0.625794	0.263737	2	2	2	0.571671	1.00378
ENSG00000112874.9	NUDT12	0.487646	0.625801	0.0304838	1	2	2	0.625801	0.345385
ENSG00000260469.2	C15orf59-AS1	0.48759	0.62584	0.0455326	1	1	1	0.62584	0.296563
ENSG00000133636.10	NTS	0.487534	0.62588	0.000386957	1	1	1	0.62588	0.0422659
ENSG00000081692.12	JMJD4	-0.487447	0.625942	0.000982984	1	1	1	0.625942	0.0450715
ENSG00000151148.13	UBE3B	0.487282	0.626058	0.0140456	1	2	2	0.626058	0.3367
ENSG00000231453.1	LINC01305	0.487252	0.62608	0.00110564	2	2	2	0.557765	0.0323121
ENSG00000163666.8	HESX1	0.487169	0.626138	0.00181809	1	1	1	0.626138	0.0618135
ENSG00000134874.17	DZIP1	0.487168	0.626139	0.00566252	2	2	2	0.231586	0.171549
ENSG00000169750.8	RAC3	0.487051	0.626222	0.00916759	2	2	2	0.253473	0.153193
ENSG00000078808.16	SDF4	-0.486961	0.626286	0.00495981	1	1	1	0.626286	0.141092
ENSG00000176022.4	B3GALT6	0.486961	0.626286	0.052119	1	1	1	0.626286	0.45737
ENSG00000110921.13	MVK	0.486893	0.626334	0.014008	1	1	1	0.626334	0.52995
ENSG00000060971.17	ACAA1	0.486835	0.626375	0.00449936	1	1	1	0.626375	0.253027
ENSG00000108107.14	RPL28	0.486812	0.626392	0.0266768	1	1	1	0.626392	0.246251
ENSG00000170464.9	DNAJC18	-0.486792	0.626406	0.0474758	2	2	2	0.626559	0.221499
ENSG00000182628.12	SKA2	-0.486774	0.626418	0.0182555	1	2	2	0.626418	0.203136
ENSG00000135093.12	USP30	0.486536	0.626587	0.00796231	2	2	2	0.0271726	0.138523
ENSG00000146006.7	LRRTM2	-0.486524	0.626595	5.40529e-08	1	1	1	0.626595	0.000384814
ENSG00000196361.9	ELAVL3	-0.486514	0.626603	6.72374e-06	2	2	2	0.506237	0.010504
ENSG00000226479.3	TMEM185B	-0.486415	0.626673	0.0171602	1	1	1	0.626673	0.198549
ENSG00000267279.1	RP11-879F14.2	0.486414	0.626674	0.00990575	2	2	2	0.205024	0.133999
ENSG00000158161.15	EYA3	0.486191	0.626832	0.0451926	2	2	2	0.483589	0.318184
ENSG00000107341.4	UBE2R2	0.486048	0.626933	0.00143618	1	1	1	0.626933	0.0913764
ENSG00000257218.5	GATC	0.485866	0.627062	0.871511	3	4	4	0.000200427	1.14401
ENSG00000077080.9	ACTL6B	-0.485817	0.627097	2.44393e-07	1	1	1	0.627097	0.000824186
ENSG00000272674.3	PCDHB16	0.485754	0.627142	0.00110848	1	1	1	0.627142	0.0628904
ENSG00000118960.12	HS1BP3	0.485707	0.627175	0.00201205	1	1	1	0.627175	0.0741197
ENSG00000149658.17	YTHDF1	-0.485707	0.627175	0.00142065	1	1	1	0.627175	0.0908809
ENSG00000241794.1	SPRR2A	-0.485516	0.62731	9.03547e-05	1	1	1	0.62731	0.0335925
ENSG00000151458.11	ANKRD50	-0.485379	0.627408	0.00395858	1	1	1	0.627408	0.102123
ENSG00000114503.10	NCBP2	0.485376	0.62741	0.00091753	1	2	2	0.62741	0.0499412
ENSG00000196584.2	XRCC2	0.485365	0.627417	0.127484	1	1	1	0.627417	0.629605
ENSG00000085872.14	CHERP	-0.485363	0.627419	0.0023017	2	2	2	0.718901	0.0842888
ENSG00000170832.12	USP32	-0.485146	0.627573	1.2929e-14	1	1	1	0.627573	6.7484e-07
ENSG00000274184.1	RP11-158H5.8	-0.485139	0.627578	0.0960675	3	3	3	0.00214	0.459253
ENSG00000179523.4	EIF3J-AS1	0.484972	0.627696	0.00610884	1	1	1	0.627696	0.268299
ENSG00000131400.7	NAPSA	0.484716	0.627878	0.0001511	1	1	1	0.627878	0.0177034
ENSG00000160221.16	C21orf33	0.484664	0.627915	0.646115	1	2	2	0.627915	1.54667
ENSG00000163535.17	SGO2	-0.48463	0.627939	0.0208491	2	2	2	0.556025	0.247734
ENSG00000248713.1	RP11-766F14.2	0.484351	0.628137	2.19497e-05	1	1	1	0.628137	0.00860633
ENSG00000185917.13	SETD4	0.484214	0.628234	0.122643	2	2	2	0.0429697	0.540091
ENSG00000164305.18	CASP3	0.484046	0.628353	0.00215822	2	2	2	0.245505	0.0635546
ENSG00000158806.13	NPM2	-0.484032	0.628363	0.000237995	2	2	2	0.424037	0.0304228
ENSG00000108932.11	SLC16A6	0.483874	0.628476	0.00451172	1	1	1	0.628476	0.0954046
ENSG00000263753.6	LINC00667	0.483608	0.628664	0.100726	3	4	4	0.453024	0.600632
ENSG00000113595.14	TRIM23	0.483434	0.628787	0.000917045	1	1	1	0.628787	0.0503225
ENSG00000135315.11	CEP162	0.48338	0.628826	0.00498101	1	1	1	0.628826	0.221761
ENSG00000157764.12	BRAF	-0.48333	0.628861	3.97615e-05	2	2	2	0.709788	0.0198165
ENSG00000042286.14	AIFM2	0.483096	0.629028	0.0901601	2	3	3	0.400752	0.450191
ENSG00000213927.3	CCL27	-0.483049	0.629061	0.000189444	2	2	2	0.671331	0.0490782
ENSG00000256294.7	ZNF225	0.482989	0.629104	0.000467421	1	1	1	0.629104	0.0442914
ENSG00000107929.14	LARP4B	0.482966	0.62912	0.00286567	1	1	1	0.62912	0.0974028
ENSG00000152642.10	GPD1L	0.482924	0.62915	0.00818792	1	1	1	0.62915	0.20412
ENSG00000262180.1	OCLM	-0.482906	0.629163	0.00490797	2	2	2	0.551729	0.200404
ENSG00000159792.9	PSKH1	0.482836	0.629212	0.00014874	1	1	1	0.629212	0.024
ENSG00000165323.15	FAT3	-0.482624	0.629363	4.37078e-06	1	1	1	0.629363	0.0081826
ENSG00000225940.5	C5orf67	-0.482473	0.62947	0.000958201	1	1	1	0.62947	0.0623436
ENSG00000267665.1	RP11-13K12.2	-0.482455	0.629483	0.0442055	3	3	3	0.201546	0.175576
ENSG00000075073.14	TACR2	0.48245	0.629486	0.0621894	2	2	2	0.581425	0.312939
ENSG00000147536.11	GINS4	0.482434	0.629498	0.0118175	2	2	2	0.396747	0.169849
ENSG00000144182.16	LIPT1	-0.482158	0.629694	0.0919823	1	1	1	0.629694	0.445046
ENSG00000164736.5	SOX17	0.482045	0.629774	5.79684e-07	1	1	1	0.629774	0.00180382
ENSG00000258561.1	RP11-72M17.1	0.482041	0.629777	0.000846914	2	2	2	0.0432984	0.101278
ENSG00000163468.14	CCT3	-0.482025	0.629788	0.00163052	1	1	1	0.629788	0.0916047
ENSG00000049860.13	HEXB	-0.482016	0.629795	7.45035e-05	1	1	1	0.629795	0.0296298
ENSG00000198556.13	ZNF789	0.481816	0.629936	0.000131453	2	2	2	0.356356	0.0246592
ENSG00000132205.10	EMILIN2	-0.48159	0.630097	0.0230543	2	2	2	0.693205	0.278861
ENSG00000103404.14	USP31	-0.481519	0.630147	0.00679756	1	1	1	0.630147	0.262251
ENSG00000233608.3	TWIST2	-0.481469	0.630183	5.11456e-07	1	1	1	0.630183	0.00424447
ENSG00000101746.15	NOL4	-0.481409	0.630226	2.61214e-05	1	1	1	0.630226	0.018062
ENSG00000133619.17	KRBA1	0.481186	0.630385	3.09871e-05	1	1	1	0.630385	0.0160183
ENSG00000219545.11	UMAD1	0.481092	0.630451	0.0102831	2	2	2	0.24748	0.138438
ENSG00000116120.9	FARSB	0.480887	0.630596	0.000339807	2	2	2	0.588746	0.0538786
ENSG00000164211.12	STARD4	-0.480459	0.630901	0.0036133	2	2	2	0.625999	0.087588
ENSG00000149089.12	APIP	0.480279	0.631029	0.581573	3	3	3	0.355536	0.923331
ENSG00000028137.18	TNFRSF1B	-0.480088	0.631165	2.89493e-07	1	1	1	0.631165	0.0020296
ENSG00000128463.12	EMC4	0.47962	0.631498	0.00859656	3	3	3	0.163483	0.178082
ENSG00000103316.10	CRYM	-0.479444	0.631623	0.0419216	1	1	1	0.631623	0.294863
ENSG00000181029.8	TRAPPC5	0.479238	0.63177	0.0273751	2	2	2	0.637487	0.309002
ENSG00000166317.11	SYNPO2L	-0.479166	0.63182	1.42131e-07	1	1	1	0.63182	0.0022375
ENSG00000155011.8	DKK2	0.479118	0.631854	0.000164292	1	1	1	0.631854	0.0522349
ENSG00000173269.13	MMRN2	0.47895	0.631974	5.67235e-05	1	1	1	0.631974	0.0108823
ENSG00000140740.10	UQCRC2	-0.478895	0.632013	0.00140268	1	1	1	0.632013	0.0984211
ENSG00000126226.21	PCID2	0.478785	0.632092	0.000518053	1	1	1	0.632092	0.0684607
ENSG00000148408.12	CACNA1B	0.478699	0.632153	0.00722841	1	1	1	0.632153	0.11597
ENSG00000172932.14	ANKRD13D	0.478561	0.632251	8.99853e-07	1	1	1	0.632251	0.00562995
ENSG00000255864.5	RP11-444D3.1	-0.47836	0.632394	0.0141653	1	1	1	0.632394	0.153392
ENSG00000198673.10	FAM19A2	-0.478215	0.632497	0.00131211	2	2	2	0.0572994	0.0730401
ENSG00000137275.13	RIPK1	-0.47815	0.632543	0.0126401	1	1	1	0.632543	0.31941
ENSG00000113638.13	TTC33	0.477989	0.632658	0.00568321	2	2	2	0.117806	0.108515
ENSG00000242616.3	GNG10	0.477907	0.632716	0.125811	2	2	2	0.198174	0.50571
ENSG00000162813.17	BPNT1	-0.477772	0.632813	0.00387958	1	1	1	0.632813	0.110673
ENSG00000144362.11	PHOSPHO2	-0.477527	0.632987	0.107731	1	1	1	0.632987	0.509461
ENSG00000132694.18	ARHGEF11	-0.477425	0.633059	0.0108523	2	2	2	0.515055	0.0783637
ENSG00000269720.2	CTD-2521M24.13	0.477212	0.633211	0.00154758	1	1	1	0.633211	0.0907168
ENSG00000138231.12	DBR1	-0.476873	0.633453	0.00347566	2	2	2	0.0636899	0.0851159
ENSG00000267666.2	AC004156.3	0.47683	0.633483	0.698811	3	4	4	0.364069	0.642177
ENSG00000187479.5	C11orf96	-0.476574	0.633666	0.000291159	1	1	1	0.633666	0.0244313
ENSG00000214279.13	SCART1	-0.476426	0.633771	0.0727392	2	2	2	0.409997	0.385998
ENSG00000224939.1	LINC00184	-0.476228	0.633912	0.153766	2	2	2	0.374549	0.646687
ENSG00000239887.4	C1orf226	0.476142	0.633973	0.00151611	2	2	2	0.626116	0.0339536
ENSG00000112280.15	COL9A1	0.476022	0.634058	0.013021	1	1	1	0.634058	0.195045
ENSG00000175497.16	DPP10	-0.475956	0.634106	0.0395303	1	1	1	0.634106	0.368545
ENSG00000197345.12	MRPL21	0.47579	0.634224	0.0037439	1	2	2	0.634224	0.22054
ENSG00000072195.14	SPEG	0.475721	0.634273	7.71097e-06	2	2	2	0.348394	0.0131676
ENSG00000126005.16	MMP24-AS1	0.47569	0.634295	0.193953	2	2	2	0.336944	0.573216
ENSG00000187257.15	RSBN1L	0.475688	0.634297	3.65793e-06	1	1	1	0.634297	0.00806027
ENSG00000164934.13	DCAF13	-0.475587	0.634369	0.0158146	1	1	1	0.634369	0.230496
ENSG00000051523.10	CYBA	-0.475508	0.634425	0.162985	3	3	3	0.519643	0.301255
ENSG00000070814.17	TCOF1	0.475281	0.634587	0.00153685	2	2	2	0.279082	0.065625
ENSG00000118785.13	SPP1	0.475142	0.634686	0.00237164	1	1	1	0.634686	0.0700212
ENSG00000272370.1	RP11-307L14.1	0.474999	0.634788	0.00126826	1	1	1	0.634788	0.0639263
ENSG00000166337.9	TAF10	0.474984	0.634798	0.000128947	1	1	1	0.634798	0.0202508
ENSG00000055732.12	MCOLN3	-0.474974	0.634805	0.331004	1	1	1	0.634805	0.885641
ENSG00000139180.10	NDUFA9	-0.474948	0.634824	0.0036334	1	1	1	0.634824	0.0906526
ENSG00000118137.9	APOA1	0.474933	0.634835	0.00285085	2	2	2	0.548449	0.20886
ENSG00000187398.11	LUZP2	0.474883	0.63487	0.00163206	2	2	2	0.630999	0.0621468
ENSG00000126524.9	SBDS	0.474863	0.634885	0.00554301	2	2	2	0.259771	0.20974
ENSG00000040531.14	CTNS	0.474856	0.63489	0.0414774	1	2	2	0.63489	0.354562
ENSG00000105088.8	OLFM2	0.474836	0.634904	0.00898045	1	1	1	0.634904	0.138852
ENSG00000254639.1	CTD-2589M5.5	0.47476	0.634958	2.429e-06	1	1	1	0.634958	0.00484774
ENSG00000159189.11	C1QC	-0.474731	0.634978	2.67655e-05	1	1	1	0.634978	0.00879898
ENSG00000147854.16	UHRF2	0.474613	0.635063	0.000251587	1	1	1	0.635063	0.0510443
ENSG00000115844.10	DLX2	-0.474568	0.635095	1.36334e-09	1	1	1	0.635095	6.29718e-05
ENSG00000168539.3	CHRM1	-0.474562	0.6351	1.34561e-05	1	1	1	0.6351	0.00525806
ENSG00000213965.3	NUDT19	-0.47453	0.635122	0.0377389	1	2	2	0.635122	0.338573
ENSG00000167380.16	ZNF226	0.47453	0.635122	0.000740737	1	1	1	0.635122	0.0534848
ENSG00000080345.17	RIF1	-0.47453	0.635122	0.0488729	1	1	1	0.635122	0.297704
ENSG00000261797.1	RP11-744I24.3	0.47453	0.635122	0.000657166	1	1	1	0.635122	0.0373276
ENSG00000119782.13	FKBP1B	-0.47453	0.635122	0.000256749	1	1	1	0.635122	0.033455
ENSG00000122873.11	CISD1	-0.47453	0.635122	0.00023868	1	2	2	0.635122	0.0338574
ENSG00000148672.8	GLUD1	0.47453	0.635122	0.00440989	1	1	1	0.635122	0.0946601
ENSG00000108788.11	MLX	0.47453	0.635122	0.00121481	1	1	1	0.635122	0.0488009
ENSG00000163026.11	WDCP	-0.47453	0.635122	0.000326924	1	1	1	0.635122	0.0377511
ENSG00000240771.6	ARHGEF25	-0.474449	0.63518	0.00332376	1	1	1	0.63518	0.130685
ENSG00000095066.11	HOOK2	0.474326	0.635268	0.000127316	1	1	1	0.635268	0.0394098
ENSG00000124370.10	MCEE	0.474308	0.63528	0.00380469	1	1	1	0.63528	0.109576
ENSG00000113722.16	CDX1	-0.474291	0.635293	0.0303129	2	2	2	0.624546	0.246946
ENSG00000163645.14	ERICH6	0.474079	0.635443	0.00428401	1	1	1	0.635443	0.0923597
ENSG00000187642.9	PERM1	0.474044	0.635469	0.0211806	1	1	1	0.635469	0.229458
ENSG00000108576.9	SLC6A4	0.473933	0.635548	2.53287e-07	1	1	1	0.635548	0.00189845
ENSG00000120837.7	NFYB	0.473773	0.635662	1.13984e-05	1	1	1	0.635662	0.0151172
ENSG00000143851.15	PTPN7	0.473501	0.635856	0.00619872	1	1	1	0.635856	0.139542
ENSG00000070404.9	FSTL3	0.473491	0.635863	2.92408e-05	1	1	1	0.635863	0.0502941
ENSG00000165617.14	DACT1	-0.473435	0.635903	0.00205244	1	1	1	0.635903	0.134782
ENSG00000084072.16	PPIE	0.473316	0.635988	0.279873	1	1	1	0.635988	0.740497
ENSG00000161905.12	ALOX15	0.473078	0.636157	0.0385611	2	2	2	0.64303	0.323668
ENSG00000105497.7	ZNF175	-0.473069	0.636164	0.0336473	2	2	2	0.61672	0.310569
ENSG00000156876.9	SASS6	0.472926	0.636266	0.0163474	2	2	2	0.08	0.513925
ENSG00000196421.8	LINC00176	0.472844	0.636324	0.0079012	2	2	2	0.483191	0.232157
ENSG00000010030.13	ETV7	0.472765	0.636381	0.0444577	2	2	2	0.382259	0.290987
ENSG00000168092.13	PAFAH1B2	-0.47268	0.636441	0.00309198	1	1	1	0.636441	0.217636
ENSG00000100276.9	RASL10A	-0.472611	0.636491	0.0229143	2	2	2	0.663734	0.340538
ENSG00000047410.13	TPR	-0.472096	0.636858	0.00288205	1	1	1	0.636858	0.0969416
ENSG00000144843.11	ADPRH	0.472067	0.636879	0.05245	1	1	1	0.636879	0.66248
ENSG00000102753.9	KPNA3	-0.471948	0.636964	0.000145265	1	1	1	0.636964	0.0342416
ENSG00000241852.9	C8orf58	-0.471869	0.63702	0.042097	2	2	2	0.239946	0.224431
ENSG00000065518.7	NDUFB4	-0.471772	0.637089	0.00571915	1	1	1	0.637089	0.129833
ENSG00000275358.1	RP5-1025A1.3	-0.471629	0.637192	0.114396	2	2	2	0.286733	0.732934
ENSG00000126218.11	F10	-0.471569	0.637234	0.00901819	2	2	2	0.649895	0.132524
ENSG00000071655.17	MBD3	-0.471339	0.637398	0.00113297	1	1	1	0.637398	0.0634083
ENSG00000169439.11	SDC2	0.471269	0.637448	0.00196552	2	2	2	0.102578	0.0663356
ENSG00000160323.18	ADAMTS13	0.471218	0.637485	0.0768483	2	2	2	0.288589	0.489292
ENSG00000226087.1	AC106869.2	-0.471214	0.637488	6.45038e-05	2	2	2	0.59638	0.0158428
ENSG00000196792.11	STRN3	0.470933	0.637688	0.0145119	1	1	1	0.637688	0.198697
ENSG00000276698.1	RP11-468E2.10	0.470819	0.63777	0.00125816	2	2	2	0.265952	0.0746634
ENSG00000126246.9	IGFLR1	-0.470539	0.63797	0.00125245	1	1	1	0.63797	0.0751942
ENSG00000251632.1	LINC02172	-0.470533	0.637974	0.0229782	2	2	2	0.0203609	0.333908
ENSG00000183696.13	UPP1	0.470281	0.638154	0.00124362	1	1	1	0.638154	0.150262
ENSG00000198324.13	FAM109A	0.47025	0.638176	0.000617451	1	1	1	0.638176	0.105878
ENSG00000130303.12	BST2	-0.470213	0.638203	0.000325815	1	2	2	0.638203	0.0980886
ENSG00000185340.15	GAS2L1	-0.470153	0.638246	0.0316991	2	2	2	0.122997	0.26698
ENSG00000141568.20	FOXK2	-0.470075	0.638301	0.0003064	1	1	1	0.638301	0.0503698
ENSG00000125991.19	ERGIC3	-0.470042	0.638325	0.0694673	2	2	2	0.402214	0.289007
ENSG00000215717.5	TMEM167B	0.469996	0.638358	0.000293041	1	1	1	0.638358	0.0499101
ENSG00000256050.2	RP11-982M15.6	0.469856	0.638458	0.0243031	1	1	1	0.638458	0.221754
ENSG00000101109.11	STK4	-0.469818	0.638485	0.00959827	1	1	1	0.638485	0.159772
ENSG00000241360.1	PDXP	0.469671	0.63859	0.000160672	1	1	1	0.63859	0.0352833
ENSG00000109452.12	INPP4B	0.469524	0.638695	2.78969e-05	1	1	1	0.638695	0.0287019
ENSG00000171262.11	FAM98B	-0.469366	0.638808	0.00439716	1	1	1	0.638808	0.334624
ENSG00000160948.13	VPS28	-0.46933	0.638834	0.0806227	1	2	2	0.638834	0.864754
ENSG00000267796.7	LIN37	-0.469228	0.638906	0.00828306	1	1	1	0.638906	0.193375
ENSG00000039123.15	SKIV2L2	0.468855	0.639173	2.70111e-05	1	1	1	0.639173	0.0343834
ENSG00000067248.9	DHX29	0.468855	0.639173	8.14346e-09	1	1	1	0.639173	0.000597011
ENSG00000175063.16	UBE2C	-0.468767	0.639236	1.44208e-06	1	1	1	0.639236	0.00381975
ENSG00000131378.13	RFTN1	0.46875	0.639249	0.000296964	2	2	2	0.449145	0.0457639
ENSG00000229117.8	RPL41	-0.468724	0.639267	0.000370419	2	2	2	0.553161	0.0456857
ENSG00000146676.8	PURB	-0.468705	0.63928	6.92207e-06	1	1	1	0.63928	0.00664986
ENSG00000116791.13	CRYZ	0.468587	0.639365	0.629849	5	5	5	0.0259241	1.1833
ENSG00000106631.8	MYL7	-0.468479	0.639442	0.0036727	2	2	2	0.171037	0.109795
ENSG00000156486.7	KCNS2	-0.468447	0.639465	9.96018e-05	2	2	2	0.0832342	0.0352689
ENSG00000186007.9	LEMD1	-0.468375	0.639516	4.99145e-06	1	1	1	0.639516	0.00746423
ENSG00000165084.15	C8orf34	0.468162	0.639669	8.75723e-06	1	1	1	0.639669	0.00866939
ENSG00000198870.7	STKLD1	0.467762	0.639955	0.0181084	2	2	2	0.470435	0.434591
ENSG00000144935.14	TRPC1	-0.467708	0.639994	8.87829e-05	1	1	1	0.639994	0.0164414
ENSG00000183605.16	SFXN4	0.467614	0.640061	0.449751	2	2	2	0.0694666	0.915822
ENSG00000113716.12	HMGXB3	0.467514	0.640132	0.0210619	1	1	1	0.640132	0.339328
ENSG00000140795.12	MYLK3	-0.467482	0.640155	2.60864e-06	1	1	1	0.640155	0.00877686
ENSG00000135617.3	PRADC1	0.467274	0.640304	0.00125434	1	1	1	0.640304	0.0973105
ENSG00000134815.18	DHX34	-0.467251	0.64032	0.0964127	3	4	4	0.391758	0.509475
ENSG00000156564.8	LRFN2	-0.467221	0.640342	0.00283015	1	1	1	0.640342	0.0803321
ENSG00000132958.17	TPTE2	-0.467146	0.640395	0.000935402	1	1	1	0.640395	0.1662
ENSG00000127311.9	HELB	0.467005	0.640497	0.128461	2	2	2	0.582217	0.371892
ENSG00000180389.6	ATP5EP2	0.466739	0.640686	8.33779e-06	1	1	1	0.640686	0.0123035
ENSG00000106927.11	AMBP	0.466726	0.640696	1.49401e-05	1	1	1	0.640696	0.00807018
ENSG00000123989.13	CHPF	-0.466662	0.640742	0.000591285	1	1	1	0.640742	0.0917256
ENSG00000161267.11	BDH1	-0.466617	0.640774	0.050254	4	4	4	0.0413796	0.55192
ENSG00000152443.12	ZNF776	-0.466433	0.640905	0.00505131	2	2	2	0.519286	0.113804
ENSG00000164849.9	GPR146	-0.466326	0.640982	4.10401e-05	1	1	1	0.640982	0.0595836
ENSG00000143816.7	WNT9A	0.46622	0.641058	7.85161e-07	1	1	1	0.641058	0.0033425
ENSG00000178201.4	VN1R1	0.465922	0.641271	0.0790294	2	2	2	0.643972	0.322062
ENSG00000143450.16	OAZ3	0.465854	0.64132	0.00557352	2	2	2	0.212314	0.168528
ENSG00000158714.10	SLAMF8	0.465753	0.641392	0.0421378	1	1	1	0.641392	0.383292
ENSG00000134333.13	LDHA	-0.465751	0.641394	0.00183252	1	1	1	0.641394	0.0923481
ENSG00000175595.14	ERCC4	-0.465658	0.64146	0.0163394	2	2	2	0.48585	0.263202
ENSG00000115970.18	THADA	-0.465579	0.641517	0.00652308	1	1	1	0.641517	0.163648
ENSG00000171953.15	ATPAF2	-0.46554	0.641545	0.00798699	1	1	1	0.641545	0.3808
ENSG00000118804.8	STBD1	0.465405	0.641642	0.119473	2	2	2	0.619299	0.434931
ENSG00000167671.11	UBXN6	0.46534	0.641688	0.0237375	2	2	2	0.285742	0.161476
ENSG00000111196.9	MAGOHB	0.465267	0.64174	0.00754023	3	3	3	0.405037	0.187666
ENSG00000144535.19	DIS3L2	-0.465188	0.641797	6.87232e-05	1	1	1	0.641797	0.0418334
ENSG00000152291.13	TGOLN2	0.464702	0.642145	0.00878032	2	2	2	0.564677	0.124475
ENSG00000258315.5	C17orf49	-0.464624	0.642201	0.00242989	1	1	1	0.642201	0.150127
ENSG00000137760.14	ALKBH8	0.464605	0.642214	8.94626e-05	1	1	1	0.642214	0.0720409
ENSG00000236882.7	LINC01554	-0.464571	0.642239	0.039718	2	2	2	0.581492	0.490667
ENSG00000256806.5	C17orf100	0.464158	0.642534	0.0652979	2	2	2	0.67124	0.310511
ENSG00000003402.19	CFLAR	-0.464047	0.642614	1.16478e-06	1	1	1	0.642614	0.00714002
ENSG00000106341.10	PPP1R17	0.464	0.642647	0.0321475	1	1	1	0.642647	0.730679
ENSG00000226029.1	LINC01772	0.463935	0.642694	0.116903	3	4	4	0.362373	0.344412
ENSG00000155744.9	FAM126B	0.463869	0.642741	1.42984e-05	1	1	1	0.642741	0.0179036
ENSG00000159450.12	TCHH	-0.463772	0.642811	0.00322586	1	1	1	0.642811	0.0940998
ENSG00000143196.4	DPT	0.463721	0.642848	0.000671822	1	1	1	0.642848	0.116058
ENSG00000156885.5	COX6A2	0.463448	0.643043	0.00737311	2	2	2	0.274464	0.11593
ENSG00000135144.7	DTX1	0.463288	0.643158	0.00251618	1	1	1	0.643158	0.114631
ENSG00000145901.14	TNIP1	-0.463254	0.643183	4.03626e-05	1	1	1	0.643183	0.0175394
ENSG00000198718.12	TOGARAM1	0.463167	0.643245	4.70997e-05	1	1	1	0.643245	0.0407313
ENSG00000126261.12	UBA2	0.463091	0.643299	0.00164421	1	1	1	0.643299	0.147859
ENSG00000179057.13	IGSF22	-0.463049	0.643329	0.0400569	2	2	2	0.588267	0.277798
ENSG00000116688.16	MFN2	0.462927	0.643416	0.0201224	1	2	2	0.643416	0.212756
ENSG00000108179.13	PPIF	-0.462885	0.643447	0.00150712	1	1	1	0.643447	0.061626
ENSG00000101452.14	DHX35	-0.462871	0.643457	0.0122733	1	1	1	0.643457	0.172844
ENSG00000165891.15	E2F7	0.462826	0.643489	0.0083173	2	2	2	0.159352	0.136197
ENSG00000181026.14	AEN	0.462518	0.64371	0.0255353	2	2	2	0.429	0.723054
ENSG00000272505.1	RP11-981G7.6	0.462372	0.643814	0.145303	4	5	5	0.307115	0.452373
ENSG00000239305.6	RNF103	-0.462293	0.643871	0.00114207	1	1	1	0.643871	0.160008
ENSG00000186838.13	SELENOV	0.462202	0.643937	0.000645277	1	1	1	0.643937	0.0370378
ENSG00000158435.7	CNOT11	0.462192	0.643944	0.000263733	2	2	2	0.592287	0.0293327
ENSG00000261603.1	PRSS46	-0.462157	0.643969	0.0336324	2	2	2	0.0899161	0.537881
ENSG00000198286.9	CARD11	0.461883	0.644165	0.0103061	1	1	1	0.644165	0.146711
ENSG00000273384.1	RP5-1098D14.1	0.461883	0.644165	0.0259188	1	1	1	0.644165	0.214123
ENSG00000055147.18	FAM114A2	0.461883	0.644165	0.00817321	1	1	1	0.644165	0.129402
ENSG00000167792.11	NDUFV1	-0.461778	0.64424	0.0128527	1	1	1	0.64424	0.158687
ENSG00000167962.13	ZNF598	0.461465	0.644465	0.00303612	2	2	2	0.599484	0.0964889
ENSG00000144741.17	SLC25A26	-0.461425	0.644494	0.236646	1	1	1	0.644494	0.757967
ENSG00000159337.6	PLA2G4D	-0.461266	0.644608	0.00565983	2	2	2	0.0136221	0.111101
ENSG00000245532.7	NEAT1	-0.461216	0.644643	0.112087	2	2	2	0.228575	0.464256
ENSG00000255455.2	RP11-890B15.3	-0.460851	0.644906	0.0924486	2	2	2	0.643612	0.429461
ENSG00000093144.18	ECHDC1	0.460687	0.645023	0.0066627	2	2	2	0.441066	0.235496
ENSG00000078674.17	PCM1	-0.460488	0.645166	0.204634	3	3	3	0.437685	0.56246
ENSG00000145040.3	UCN2	0.460155	0.645405	3.18698e-06	1	1	1	0.645405	0.0105952
ENSG00000204574.12	ABCF1	-0.460129	0.645424	0.00341965	1	1	1	0.645424	0.0921246
ENSG00000136147.17	PHF11	-0.460061	0.645472	1.19503e-06	1	1	1	0.645472	0.00489481
ENSG00000077585.13	GPR137B	-0.459968	0.645539	0.0132823	1	2	2	0.645539	0.224546
ENSG00000196975.15	ANXA4	-0.459893	0.645593	6.05156e-05	1	1	1	0.645593	0.0461693
ENSG00000128253.13	RFPL2	-0.459828	0.64564	0.00941574	1	1	1	0.64564	0.142893
ENSG00000123485.11	HJURP	0.459391	0.645953	0.0621055	2	2	2	0.561958	0.279746
ENSG00000221926.11	TRIM16	-0.459285	0.646029	0.0125746	1	1	1	0.646029	0.171735
ENSG00000144331.18	ZNF385B	-0.458865	0.646331	1.03497e-06	1	1	1	0.646331	0.00455523
ENSG00000154518.9	ATP5G3	-0.458843	0.646347	0.010912	2	2	2	0.55995	0.148472
ENSG00000218891.4	ZNF579	0.458843	0.646347	0.00884688	2	2	2	0.528541	0.113261
ENSG00000183283.15	DAZAP2	0.458474	0.646612	0.00017907	1	1	1	0.646612	0.0208159
ENSG00000178074.5	C2orf69	-0.458091	0.646887	0.00120022	2	3	3	0.562746	0.0500475
ENSG00000239779.6	WBP1	-0.458023	0.646936	0.00032352	1	2	2	0.646936	0.0360347
ENSG00000111087.9	GLI1	0.457997	0.646955	0.000146072	2	2	2	0.575645	0.0692532
ENSG00000096063.15	SRPK1	0.45781	0.647089	0.0332781	2	2	2	0.00144183	0.268606
ENSG00000213949.8	ITGA1	0.457806	0.647092	0.00253613	2	3	3	0.440219	0.111863
ENSG00000273473.1	LL09NC01-139C3.1	-0.457761	0.647124	0.00136765	1	1	1	0.647124	0.281673
ENSG00000251293.1	CTC-552D5.1	-0.457718	0.647155	0.000307486	1	1	1	0.647155	0.0952896
ENSG00000149639.14	SOGA1	0.457275	0.647473	0.000421172	2	2	2	0.535987	0.0350208
ENSG00000172059.10	KLF11	-0.457151	0.647563	0.000972186	2	2	2	0.327132	0.0822491
ENSG00000116819.6	TFAP2E	0.457071	0.64762	0.000198573	1	1	1	0.64762	0.0339774
ENSG00000188725.7	SMIM15	0.456974	0.64769	0.000643727	1	1	1	0.64769	0.078918
ENSG00000196460.12	RFX8	0.456758	0.647845	0.000195858	1	1	1	0.647845	0.0467565
ENSG00000164919.10	COX6C	0.45674	0.647858	0.0029241	1	1	1	0.647858	0.120991
ENSG00000162300.11	ZFPL1	-0.456641	0.647929	0.000169225	1	1	1	0.647929	0.0656454
ENSG00000228106.5	RP11-452F19.3	0.456519	0.648016	0.0680509	2	2	2	0.626362	0.387388
ENSG00000166478.9	ZNF143	-0.456214	0.648236	0.0534369	2	2	2	0.118522	0.266279
ENSG00000237807.3	RP11-400K9.4	-0.456117	0.648306	0.0258369	1	1	1	0.648306	0.2983
ENSG00000014164.6	ZC3H3	0.456083	0.64833	0.0495628	2	2	2	0.497874	0.239262
ENSG00000177025.3	C19orf18	0.456062	0.648346	0.145059	3	3	3	0.316821	0.401275
ENSG00000162415.6	ZSWIM5	0.455849	0.648499	0.00305596	1	1	1	0.648499	0.0764366
ENSG00000104859.14	CLASRP	0.455634	0.648653	3.74152e-05	1	1	1	0.648653	0.0213642
ENSG00000165406.15	MARCH8	-0.455583	0.64869	0.0238526	2	2	2	0.1657	0.205028
ENSG00000230733.2	AC092171.4	-0.455565	0.648703	0.00721044	2	2	2	0.295525	0.0914961
ENSG00000007923.15	DNAJC11	0.455344	0.648862	0.000413828	3	3	3	0.0508861	0.0429627
ENSG00000149050.9	ZNF214	0.45522	0.648951	0.00278738	1	1	1	0.648951	0.0834517
ENSG00000167969.12	ECI1	0.455044	0.649078	1.43581e-06	1	1	1	0.649078	0.00176631
ENSG00000164074.14	ABHD18	0.454924	0.649164	0.00592745	2	2	2	0.446793	0.356593
ENSG00000274512.5	TBC1D3L	-0.454507	0.649464	0.413184	1	2	2	0.649464	1.20023
ENSG00000070886.11	EPHA8	-0.454445	0.649509	0.00282636	1	2	2	0.649509	0.139692
ENSG00000152931.7	PART1	0.45395	0.649865	0.00703849	1	1	1	0.649865	0.177387
ENSG00000188612.11	SUMO2	0.453888	0.649909	0.00309868	1	1	1	0.649909	0.0856762
ENSG00000161638.10	ITGA5	-0.453786	0.649983	0.00709139	1	1	1	0.649983	0.205311
ENSG00000231925.11	TAPBP	0.453635	0.650091	0.075804	2	2	2	0.148365	0.255286
ENSG00000101574.14	METTL4	0.453511	0.650181	0.11929	2	2	2	0.130658	0.326272
ENSG00000204599.14	TRIM39	0.453505	0.650185	0.000647075	2	2	2	0.651264	0.128397
ENSG00000139684.13	ESD	0.453458	0.650219	0.0378998	2	2	2	0.649451	0.154844
ENSG00000178694.9	NSUN3	0.453185	0.650415	0.00066645	1	1	1	0.650415	0.0609586
ENSG00000182870.12	GALNT9	0.453138	0.650449	0.0199479	1	1	1	0.650449	0.201376
ENSG00000205795.4	CYS1	0.453048	0.650514	0.000246112	2	2	2	0.660333	0.0303763
ENSG00000230438.6	SERPINB9P1	0.45304	0.65052	1.57007	3	3	3	0.240223	1.02549
ENSG00000147684.7	NDUFB9	-0.452947	0.650587	6.89649e-05	1	1	1	0.650587	0.108913
ENSG00000130818.11	ZNF426	0.452879	0.650636	0.013662	1	1	1	0.650636	0.289485
ENSG00000174516.14	PELI3	0.452842	0.650663	0.000171185	1	1	1	0.650663	0.0182651
ENSG00000174547.13	MRPL11	0.452842	0.650663	0.00287011	1	1	1	0.650663	0.0747891
ENSG00000172775.16	FAM192A	-0.452768	0.650716	0.012282	2	2	2	0.26524	0.342899
ENSG00000161513.11	FDXR	-0.452697	0.650767	0.0175437	1	1	1	0.650767	0.196291
ENSG00000116455.13	WDR77	0.452594	0.650841	6.30782e-05	1	1	1	0.650841	0.0176314
ENSG00000119321.8	FKBP15	-0.452544	0.650877	0.0115418	2	2	2	0.0466822	0.135898
ENSG00000205250.8	E2F4	0.452508	0.650903	0.00178781	2	2	2	0.217106	0.143582
ENSG00000198563.13	DDX39B	-0.452369	0.651003	0.0046104	1	1	1	0.651003	0.157592
ENSG00000178927.17	C17orf62	-0.45226	0.651082	0.200126	3	3	3	0.499547	0.501108
ENSG00000184489.11	PTP4A3	-0.452025	0.651251	9.92766e-05	1	1	1	0.651251	0.0136116
ENSG00000197013.9	ZNF429	0.451925	0.651323	0.0539983	2	2	2	0.558061	0.289414
ENSG00000111490.12	TBC1D30	0.451907	0.651336	0.000465171	1	1	1	0.651336	0.0592597
ENSG00000112335.14	SNX3	0.45176	0.651442	0.000642088	1	2	2	0.651442	0.0372695
ENSG00000142669.14	SH3BGRL3	0.451723	0.651469	0.00264129	2	2	2	0.621912	0.120253
ENSG00000181781.9	ODF3L2	-0.451619	0.651543	0.071329	2	2	2	0.651351	0.364248
ENSG00000175489.9	LRRC25	-0.45152	0.651615	0.0178276	1	2	2	0.651615	0.185567
ENSG00000136463.7	TACO1	0.45147	0.651651	0.000552448	1	1	1	0.651651	0.218609
ENSG00000169221.13	TBC1D10B	0.450884	0.652073	6.03975e-05	1	1	1	0.652073	0.0112025
ENSG00000134160.13	TRPM1	0.450876	0.652079	0.30717	1	1	1	0.652079	0.773506
ENSG00000165959.11	CLMN	-0.4507	0.652206	0.00510939	2	3	3	0.178319	0.0874281
ENSG00000117859.18	OSBPL9	-0.450685	0.652217	7.81244e-05	2	2	2	0.566869	0.020706
ENSG00000224957.5	LINC01266	0.450565	0.652303	0.00176556	1	1	1	0.652303	0.24938
ENSG00000183044.11	ABAT	-0.450474	0.652369	0.00302757	2	2	2	0.340816	0.102553
ENSG00000179954.15	SSC5D	-0.450402	0.652421	0.0735382	2	2	2	0.298931	0.528471
ENSG00000100346.17	CACNA1I	-0.450268	0.652517	7.25108e-05	2	2	2	0.120849	0.014533
ENSG00000144354.13	CDCA7	-0.450047	0.652676	0.0106036	2	2	2	0.347939	0.222277
ENSG00000138400.12	MDH1B	0.450031	0.652688	0.0877209	2	2	2	0.501869	0.464045
ENSG00000078142.12	PIK3C3	0.450021	0.652695	0.0170375	1	1	1	0.652695	0.199394
ENSG00000170426.1	SDR9C7	0.449823	0.652838	0.000492158	1	1	1	0.652838	0.0534648
ENSG00000204514.9	ZNF814	0.4495	0.653071	0.0731049	1	1	1	0.653071	0.403552
ENSG00000196950.13	SLC39A10	-0.449285	0.653226	0.000760755	1	1	1	0.653226	0.0921498
ENSG00000110075.14	PPP6R3	-0.449223	0.653271	8.01368e-06	2	2	2	0.337315	0.00895942
ENSG00000120709.10	FAM53C	0.448955	0.653464	0.00405255	1	1	1	0.653464	0.0853353
ENSG00000164151.11	ICE1	0.448955	0.653464	1.03589e-06	1	1	1	0.653464	0.00355485
ENSG00000204956.5	PCDHGA1	-0.448852	0.653538	0.0436288	2	2	2	0.678139	0.972637
ENSG00000197530.12	MIB2	0.448845	0.653543	0.00306718	1	1	1	0.653543	0.0888634
ENSG00000152894.14	PTPRK	-0.448786	0.653586	5.54935e-05	1	1	1	0.653586	0.0375917
ENSG00000141985.9	SH3GL1	0.448719	0.653635	0.00019164	1	1	1	0.653635	0.0915843
ENSG00000145041.15	DCAF1	0.448636	0.653695	4.59228e-05	1	1	1	0.653695	0.0402192
ENSG00000053747.15	LAMA3	0.448627	0.653701	0.000102869	1	1	1	0.653701	0.0511816
ENSG00000164220.6	F2RL2	0.448525	0.653774	0.0936808	2	2	2	0.395021	0.309575
ENSG00000124641.15	MED20	-0.448313	0.653927	0.0419939	2	2	2	0.576566	0.206008
ENSG00000163930.9	BAP1	0.448181	0.654022	0.00121448	1	1	1	0.654022	0.107068
ENSG00000174136.11	RGMB	-0.44811	0.654074	0.0741881	2	2	2	0.167882	0.32396
ENSG00000166987.14	MBD6	0.447993	0.654158	0.00612421	1	1	1	0.654158	0.141762
ENSG00000259448.2	RP11-16E12.1	0.447955	0.654185	0.00977093	3	3	3	0.648374	0.196684
ENSG00000167920.8	TMEM99	-0.447945	0.654193	0.0473761	2	2	2	0.619249	0.250141
ENSG00000029639.10	TFB1M	-0.447832	0.654275	0.0437879	2	2	2	0.690197	0.299313
ENSG00000273559.4	CWC25	-0.447765	0.654323	0.0102256	1	1	1	0.654323	0.162568
ENSG00000048140.17	TSPAN17	0.447639	0.654414	0.0191005	2	2	2	0.618091	0.325873
ENSG00000142444.6	TIMM29	0.447495	0.654518	0.00611123	1	1	1	0.654518	0.122612
ENSG00000104881.15	PPP1R13L	-0.447368	0.65461	0.00100374	1	1	1	0.65461	0.172164
ENSG00000109220.10	CHIC2	-0.44732	0.654644	4.47954e-05	2	2	2	0.625809	0.0237928
ENSG00000177599.12	ZNF491	0.44718	0.654745	1.41129e-05	1	1	1	0.654745	0.00743151
ENSG00000087157.18	PGS1	-0.447129	0.654782	0.0239755	2	3	3	0.0392917	0.26319
ENSG00000154721.14	JAM2	-0.447082	0.654816	0.0110039	1	1	1	0.654816	0.214123
ENSG00000272047.1	GTF2H5	-0.446988	0.654884	0.0304384	2	2	2	0.670614	0.384039
ENSG00000168234.12	TTC39C	-0.446792	0.655025	0.00226951	2	2	2	0.447007	0.0989109
ENSG00000025434.18	NR1H3	0.446739	0.655064	0.0114735	1	1	1	0.655064	0.205538
ENSG00000138468.15	SENP7	-0.446644	0.655132	0.00520314	1	1	1	0.655132	0.115242
ENSG00000077522.12	ACTN2	-0.446629	0.655143	2.98364e-05	1	1	1	0.655143	0.0275641
ENSG00000165091.15	TMC1	-0.446595	0.655168	0.0101204	2	2	2	0.663028	0.269762
ENSG00000157326.18	DHRS4	-0.446564	0.65519	0.00955918	2	2	2	0.38855	0.212486
ENSG00000267334.1	CTD-2534I21.8	-0.446406	0.655304	2.50418e-07	1	1	1	0.655304	0.000967281
ENSG00000092200.12	RPGRIP1	-0.446114	0.655515	0.00797761	2	2	2	0.176161	0.362854
ENSG00000180089.5	TMEM86B	-0.445938	0.655642	0.0796756	2	2	2	0.685922	0.39443
ENSG00000156140.9	ADAMTS3	0.445674	0.655833	0.00121878	2	2	2	0.65822	0.10066
ENSG00000172794.19	RAB37	-0.445635	0.655861	0.000719904	2	2	2	0.582883	0.036054
ENSG00000163492.14	CCDC141	-0.445467	0.655982	3.32082e-05	1	1	1	0.655982	0.0210132
ENSG00000179855.5	GIPC3	0.445349	0.656067	0.0510884	3	3	3	0.53969	0.480673
ENSG00000111245.14	MYL2	0.445329	0.656082	7.1081e-08	1	1	1	0.656082	0.00134539
ENSG00000172878.13	METAP1D	-0.445183	0.656188	0.0156408	2	2	2	0.286805	0.166258
ENSG00000254802.1	AC022182.3	-0.444915	0.656382	0.00045445	1	1	1	0.656382	0.0954532
ENSG00000274902.1	RP1-197B17.4	-0.444889	0.6564	0.0046762	1	1	1	0.6564	0.0974765
ENSG00000130811.11	EIF3G	0.444625	0.656591	0.000157456	1	1	1	0.656591	0.0313402
ENSG00000134899.18	ERCC5	0.444618	0.656596	0.000956984	1	1	1	0.656596	0.0540941
ENSG00000217555.12	CKLF	-0.444484	0.656693	1.04412e-05	1	1	1	0.656693	0.012647
ENSG00000105953.14	OGDH	-0.444448	0.656719	0.000943056	1	1	1	0.656719	0.13085
ENSG00000256537.4	SMIM10L1	0.44413	0.656949	0.0254396	1	1	1	0.656949	0.330284
ENSG00000110497.14	AMBRA1	0.444125	0.656952	2.35785e-06	1	1	1	0.656952	0.0142817
ENSG00000166159.10	LRTM2	-0.443965	0.657068	2.28062e-07	1	1	1	0.657068	0.00259513
ENSG00000179796.11	LRRC3B	-0.443199	0.657622	3.65723e-07	2	2	2	0.12505	0.00395437
ENSG00000176371.13	ZSCAN2	-0.443166	0.657645	7.52704e-06	1	1	1	0.657645	0.00686903
ENSG00000242259.8	C22orf39	-0.443095	0.657697	0.00578786	1	1	1	0.657697	0.297763
ENSG00000155111.14	CDK19	0.442942	0.657808	0.000298799	2	2	2	0.339115	0.0618448
ENSG00000115896.15	PLCL1	0.442826	0.657892	6.26229e-06	2	2	2	0.690183	0.00381662
ENSG00000124535.15	WRNIP1	-0.442823	0.657893	0.00419497	2	2	2	0.623983	0.210007
ENSG00000239857.6	GET4	-0.442794	0.657914	3.15259e-06	1	1	1	0.657914	0.00393871
ENSG00000077254.14	USP33	-0.442661	0.658011	0.00391321	1	1	1	0.658011	0.0941981
ENSG00000174348.13	PODN	-0.442651	0.658018	0.0128742	2	2	2	0.624641	0.206965
ENSG00000035687.9	ADSS	0.442635	0.65803	0.00978637	2	2	2	0.568445	0.215299
ENSG00000143294.14	PRCC	-0.442372	0.65822	0.00027491	2	2	2	0.650855	0.0356819
ENSG00000231437.3	LINC01750	-0.442084	0.658428	0.136475	1	2	2	0.658428	0.771319
ENSG00000170540.14	ARL6IP1	0.442009	0.658483	0.00199403	2	2	2	0.324224	0.0608069
ENSG00000198040.10	ZNF84	0.441951	0.658525	0.00114673	1	2	2	0.658525	0.0962064
ENSG00000110917.7	MLEC	-0.441847	0.6586	0.0114205	1	1	1	0.6586	0.324802
ENSG00000166106.3	ADAMTS15	0.441756	0.658666	3.63631e-08	1	1	1	0.658666	0.00113175
ENSG00000159720.11	ATP6V0D1	0.441373	0.658943	0.000673834	1	1	1	0.658943	0.0664823
ENSG00000149300.9	C11orf52	0.441154	0.659101	0.0524273	2	2	2	0.484768	0.684967
ENSG00000187961.13	KLHL17	-0.441083	0.659153	0.00650026	2	2	2	0.601043	0.200466
ENSG00000135924.15	DNAJB2	0.440757	0.659389	1.629e-06	1	1	1	0.659389	0.00239012
ENSG00000261609.5	GAN	-0.440671	0.659452	0.000107705	1	1	1	0.659452	0.0330109
ENSG00000180376.16	CCDC66	0.440493	0.65958	0.083917	2	2	2	0.396108	0.403865
ENSG00000268536.1	AC005523.3	-0.440485	0.659586	0.00872636	2	2	2	0.661698	0.159201
ENSG00000243509.4	TNFRSF6B	0.4404	0.659648	0.0072448	2	2	2	0.0849037	0.105686
ENSG00000271344.1	RP11-274B21.9	0.440167	0.659816	0.0562885	2	3	3	0.459476	0.330681
ENSG00000115183.14	TANC1	0.43998	0.659952	5.30622e-06	1	1	1	0.659952	0.0152395
ENSG00000162069.14	BICDL2	0.439926	0.659991	0.0207393	2	2	2	0.511022	0.201315
ENSG00000204387.12	C6orf48	-0.439829	0.660061	0.00853097	2	2	2	0.0734897	0.17609
ENSG00000120328.6	PCDHB12	-0.439643	0.660196	0.0632781	1	1	1	0.660196	0.357625
ENSG00000070785.16	EIF2B3	0.439371	0.660393	0.0557617	2	2	2	0.582807	0.217989
ENSG00000182255.6	KCNA4	0.439183	0.660529	9.44177e-05	1	1	1	0.660529	0.0168439
ENSG00000100302.6	RASD2	0.438819	0.660793	0.00018361	1	1	1	0.660793	0.0239956
ENSG00000141543.9	EIF4A3	0.438622	0.660935	0.000963123	1	1	1	0.660935	0.0496139
ENSG00000165487.13	MICU2	0.438588	0.66096	0.000957451	1	1	1	0.66096	0.0457691
ENSG00000162722.8	TRIM58	0.438546	0.66099	0.0564465	2	2	2	0.197612	0.468605
ENSG00000272902.2	TBC1D8-AS1	-0.438374	0.661115	0.00693766	1	1	1	0.661115	0.146442
ENSG00000135047.14	CTSL	0.438193	0.661246	0.000306328	1	1	1	0.661246	0.0272077
ENSG00000140961.12	OSGIN1	-0.438178	0.661257	0.00201505	1	1	1	0.661257	0.0667167
ENSG00000141837.19	CACNA1A	-0.438178	0.661257	6.55638e-09	1	1	1	0.661257	0.000112546
ENSG00000121743.3	GJA3	0.438178	0.661257	0.00120706	1	1	1	0.661257	0.0475302
ENSG00000093217.9	XYLB	0.438023	0.66137	0.00981129	2	3	3	0.613227	0.149777
ENSG00000104953.19	TLE6	0.437984	0.661398	0.0960877	2	2	2	0.385449	0.227329
ENSG00000165478.6	HEPACAM	-0.437798	0.661533	0.000838893	1	1	1	0.661533	0.0994245
ENSG00000172818.9	OVOL1	-0.437776	0.661548	0.208749	3	3	3	0.00222974	0.648854
ENSG00000167183.2	PRR15L	-0.437759	0.661561	0.024895	1	1	1	0.661561	0.234785
ENSG00000120658.13	ENOX1	0.437609	0.66167	5.72412e-05	2	2	2	0.0314181	0.0207679
ENSG00000183617.4	MRPL54	0.4376	0.661676	0.0062467	2	2	2	0.141204	0.12431
ENSG00000103855.17	CD276	0.437499	0.66175	0.0556098	2	2	2	0.667029	0.203031
ENSG00000134940.13	ACRV1	0.437227	0.661946	0.00438309	2	2	2	0.0702255	0.174917
ENSG00000104231.10	ZFAND1	-0.436884	0.662195	0.0332762	2	2	2	0.669807	0.611121
ENSG00000184635.14	ZNF93	-0.436817	0.662244	0.109406	2	2	2	0.667415	0.592647
ENSG00000121691.4	CAT	0.436797	0.662259	0.0413405	2	2	2	0.260698	0.357976
ENSG00000070985.13	TRPM5	-0.436766	0.662281	0.00106767	2	2	2	0.277216	0.0518047
ENSG00000198919.12	DZIP3	0.436572	0.662422	0.00201636	1	1	1	0.662422	0.0663681
ENSG00000105352.10	CEACAM4	-0.436571	0.662423	0.00255068	1	1	1	0.662423	0.0784331
ENSG00000087589.16	CASS4	0.436303	0.662617	0.0103813	2	2	2	0.650897	0.150444
ENSG00000123739.10	PLA2G12A	-0.436193	0.662697	0.0361446	1	1	1	0.662697	0.279145
ENSG00000013275.7	PSMC4	0.436009	0.66283	0.00859272	3	3	3	0.0354942	0.168232
ENSG00000211455.7	STK38L	-0.435705	0.663051	0.017524	2	2	2	0.0546598	0.145294
ENSG00000108786.10	HSD17B1	-0.435462	0.663227	0.02373	2	2	2	0.349455	0.338672
ENSG00000176783.14	RUFY1	0.434834	0.663683	0.00180639	1	1	1	0.663683	0.106152
ENSG00000186827.10	TNFRSF4	-0.434822	0.663692	0.000236629	1	1	1	0.663692	0.0912963
ENSG00000130775.15	THEMIS2	-0.434579	0.663868	0.000521095	1	1	1	0.663868	0.0973557
ENSG00000253368.3	TRNP1	0.434544	0.663894	0.000334109	1	1	1	0.663894	0.0645968
ENSG00000109118.13	PHF12	0.434429	0.663977	0.000347038	1	1	1	0.663977	0.123244
ENSG00000170270.4	GON7	0.434386	0.664008	0.00729931	2	2	2	0.663235	0.158361
ENSG00000167608.11	TMC4	0.434333	0.664046	0.396132	2	2	2	0.51438	0.624596
ENSG00000105443.13	CYTH2	0.434327	0.664051	0.0444715	1	1	1	0.664051	0.458021
ENSG00000105819.13	PMPCB	0.434327	0.664051	0.00118719	1	1	1	0.664051	0.0844502
ENSG00000144228.8	SPOPL	-0.434199	0.664144	3.65286e-05	1	1	1	0.664144	0.0112433
ENSG00000254973.1	RP11-429J17.7	-0.434042	0.664258	0.000736262	1	1	1	0.664258	0.252371
ENSG00000100241.20	SBF1	0.433868	0.664384	9.84914e-05	1	1	1	0.664384	0.0222053
ENSG00000261710.1	RP11-953B20.1	0.433798	0.664435	0.0056244	1	1	1	0.664435	0.132687
ENSG00000102921.7	N4BP1	0.433764	0.66446	0.00463883	2	2	2	0.61797	0.188862
ENSG00000185298.12	CCDC137	-0.433714	0.664496	0.0358145	2	2	2	0.000244209	0.363708
ENSG00000186716.20	BCR	-0.433625	0.66456	0.270794	2	2	2	0.582344	0.45463
ENSG00000107829.13	FBXW4	0.43324	0.664841	3.81686e-11	1	1	1	0.664841	1.06209e-05
ENSG00000129596.4	CDO1	-0.433203	0.664867	0.00094289	1	1	1	0.664867	0.0453927
ENSG00000215305.9	VPS16	0.432988	0.665024	0.043733	2	2	2	0.19896	0.301305
ENSG00000163354.14	DCST2	0.432854	0.66512	0.177336	2	2	2	0.660064	0.450409
ENSG00000138207.13	RBP4	-0.432739	0.665204	0.0147581	3	3	3	0.165112	0.116514
ENSG00000108262.15	GIT1	0.432668	0.665256	0.000849903	2	2	2	0.560594	0.094723
ENSG00000187546.13	AGMO	-0.432662	0.665261	0.0213722	2	2	2	0.561191	0.393252
ENSG00000198440.9	ZNF583	0.432442	0.66542	1.92043e-08	1	1	1	0.66542	0.000291135
ENSG00000168778.11	TCTN2	0.432408	0.665445	0.0412532	2	3	3	0.393422	0.580898
ENSG00000125454.11	SLC25A19	-0.431763	0.665914	0.00260593	2	2	2	0.0319184	0.0786292
ENSG00000236780.5	LINC01829	-0.431615	0.666021	2.22654e-08	1	1	1	0.666021	0.000321898
ENSG00000130147.15	SH3BP4	-0.431455	0.666138	8.41136e-06	1	1	1	0.666138	0.0105755
ENSG00000141527.16	CARD14	0.431373	0.666197	0.0138359	1	2	2	0.666197	0.185455
ENSG00000100350.14	FOXRED2	0.430943	0.66651	0.090908	2	2	2	0.210709	1.07571
ENSG00000188986.6	NELFB	0.430802	0.666612	0.0701912	2	2	2	0.393016	0.301929
ENSG00000124214.19	STAU1	-0.430656	0.666718	0.00629868	1	1	1	0.666718	0.131361
ENSG00000139636.15	LMBR1L	-0.43058	0.666774	0.00018394	1	1	1	0.666774	0.0897253
ENSG00000100319.12	ZMAT5	0.430205	0.667047	3.6771e-05	1	1	1	0.667047	0.00899999
ENSG00000144635.8	DYNC1LI1	-0.429943	0.667237	0.000617186	2	2	2	0.576593	0.0633448
ENSG00000175697.10	GPR156	-0.429846	0.667307	0.00364151	1	1	1	0.667307	0.145503
ENSG00000164116.16	GUCY1A3	0.429793	0.667346	4.02851e-05	1	1	1	0.667346	0.0217878
ENSG00000108239.8	TBC1D12	-0.429716	0.667402	2.36549e-05	1	1	1	0.667402	0.0162492
ENSG00000267268.1	AC007204.2	-0.429698	0.667415	0.0527278	1	1	1	0.667415	0.38492
ENSG00000104936.17	DMPK	-0.429696	0.667417	0.00342707	2	2	2	0.00567741	0.117379
ENSG00000160993.3	ALKBH4	-0.429257	0.667736	1.16777e-06	1	1	1	0.667736	0.00260561
ENSG00000103248.18	MTHFSD	-0.429066	0.667875	0.0894512	2	2	2	0.655997	0.524855
ENSG00000125814.17	NAPB	0.428857	0.668028	0.000850337	2	2	2	0.432589	0.0456239
ENSG00000164125.15	FAM198B	0.428583	0.668227	0.00997367	1	1	1	0.668227	0.223453
ENSG00000185344.13	ATP6V0A2	0.428489	0.668295	0.0379587	1	1	1	0.668295	0.314294
ENSG00000138039.14	LHCGR	0.428427	0.66834	0.00292716	1	1	1	0.66834	0.164774
ENSG00000081923.11	ATP8B1	0.428344	0.668401	0.00308985	1	1	1	0.668401	0.226528
ENSG00000065457.10	ADAT1	-0.428181	0.668519	0.131013	2	2	2	0.418325	0.466964
ENSG00000106012.17	IQCE	-0.428154	0.668539	0.00451093	1	1	1	0.668539	0.171879
ENSG00000106125.14	MINDY4	-0.42804	0.668622	0.000389605	1	1	1	0.668622	0.0841041
ENSG00000274372.4	RP11-94I2.4	-0.427958	0.668682	0.00891836	1	2	2	0.668682	0.176292
ENSG00000267421.6	AC005498.3	-0.427921	0.668709	0.00058675	1	1	1	0.668709	0.039998
ENSG00000143878.9	RHOB	0.427834	0.668772	0.000551874	1	1	1	0.668772	0.0919457
ENSG00000203711.11	C6orf99	0.427824	0.668779	1.43046e-06	1	1	1	0.668779	0.00649936
ENSG00000112343.10	TRIM38	-0.427822	0.668781	6.1919e-06	2	2	2	0.0877932	0.0108428
ENSG00000182986.12	ZNF320	-0.427808	0.668791	0.210017	2	2	2	0.60804	0.529454
ENSG00000181619.11	GPR135	-0.427777	0.668814	0.102653	3	3	3	0.280019	0.281289
ENSG00000162714.12	ZNF496	0.427582	0.668956	0.0513559	1	1	1	0.668956	0.353084
ENSG00000236858.1	CTA-992D9.6	-0.427536	0.668989	7.42125e-05	1	1	1	0.668989	0.0135851
ENSG00000177076.5	ACER2	-0.427437	0.669061	0.000580959	2	2	2	0.70613	0.142395
ENSG00000144152.12	FBLN7	0.427305	0.669157	0.00255062	1	1	1	0.669157	0.164509
ENSG00000135482.6	ZC3H10	-0.427249	0.669198	0.000862321	2	2	2	0.648086	0.116735
ENSG00000272514.5	CFAP206	0.427228	0.669213	0.0870235	2	2	2	0.52191	0.256322
ENSG00000165985.9	C1QL3	0.427168	0.669257	0.0494215	2	2	2	0.711708	0.249094
ENSG00000166035.10	LIPC	-0.42714	0.669277	0.00961507	1	1	1	0.669277	0.129451
ENSG00000157349.16	DDX19B	-0.427088	0.669315	4.80943e-06	1	1	1	0.669315	0.0145086
ENSG00000125970.11	RALY	0.426959	0.669409	6.3539e-06	1	1	1	0.669409	0.0127201
ENSG00000146085.7	MUT	-0.426905	0.669449	0.0453031	3	3	3	0.0400224	0.978603
ENSG00000122643.18	NT5C3A	0.426581	0.669685	0.0116157	2	2	2	0.668224	0.163448
ENSG00000214381.4	LINC00488	0.426573	0.66969	2.35136e-06	1	1	1	0.66969	0.00520165
ENSG00000213699.8	SLC35F6	-0.42624	0.669933	0.0066813	2	2	2	0.391166	0.0966071
ENSG00000034971.16	MYOC	-0.426138	0.670007	6.24659e-05	1	1	1	0.670007	0.0288198
ENSG00000181873.12	IBA57	0.425797	0.670255	0.000270372	1	1	1	0.670255	0.0243972
ENSG00000153347.9	FAM81B	0.425763	0.670281	2.88181e-05	1	1	1	0.670281	0.0079547
ENSG00000163755.8	HPS3	0.425717	0.670314	0.000873774	1	2	2	0.670314	0.0678405
ENSG00000103199.13	ZNF500	-0.42571	0.670319	0.207755	2	2	2	0.538297	0.558743
ENSG00000138629.15	UBL7	0.425686	0.670337	0.00120673	2	2	2	0.642511	0.13967
ENSG00000188739.14	RBM34	-0.425657	0.670358	0.00431944	1	1	1	0.670358	0.130438
ENSG00000101132.9	PFDN4	-0.425638	0.670371	4.76213e-05	1	1	1	0.670371	0.0195224
ENSG00000164011.17	ZNF691	-0.425468	0.670495	0.00697096	1	1	1	0.670495	0.200662
ENSG00000082126.17	MPP4	0.425401	0.670544	0.0241482	1	1	1	0.670544	0.293537
ENSG00000198952.8	SMG5	-0.425384	0.670557	0.0111202	1	1	1	0.670557	0.146175
ENSG00000277258.4	PCGF2	0.42537	0.670567	0.000603487	2	2	2	0.326862	0.10953
ENSG00000206187.3	RP11-1084I9.1	-0.425355	0.670578	0.0534105	2	2	2	0.546589	0.369169
ENSG00000205464.11	ATP6AP1L	-0.424923	0.670893	0.719509	3	3	3	0.622464	0.837934
ENSG00000176840.11	MIR7-3HG	0.424822	0.670967	0.0264215	1	1	1	0.670967	0.230962
ENSG00000056050.6	HPF1	0.424656	0.671088	0.0098201	1	1	1	0.671088	0.176849
ENSG00000155090.14	KLF10	0.4246	0.671128	1.71521e-08	1	1	1	0.671128	0.000390988
ENSG00000146826.16	C7orf43	0.424535	0.671176	0.0016178	1	1	1	0.671176	0.0572141
ENSG00000154328.15	NEIL2	0.424495	0.671205	0.0474569	1	1	1	0.671205	0.305822
ENSG00000088448.14	ANKRD10	-0.424331	0.671325	0.00362322	1	1	1	0.671325	0.0891945
ENSG00000169760.17	NLGN1	-0.424278	0.671363	1.22413e-05	2	2	2	0.153893	0.0147851
ENSG00000170633.16	RNF34	0.423943	0.671607	0.0056928	1	1	1	0.671607	0.104615
ENSG00000198890.7	PRMT6	-0.423809	0.671705	0.0298443	1	1	1	0.671705	0.289811
ENSG00000163629.12	PTPN13	-0.423726	0.671765	0.0892898	1	1	1	0.671765	0.714865
ENSG00000177103.13	DSCAML1	-0.423658	0.671815	8.8993e-06	1	2	2	0.671815	0.00807014
ENSG00000125656.8	CLPP	0.423544	0.671898	0.0116054	2	2	2	0.64039	0.541462
ENSG00000105072.8	C19orf44	0.423535	0.671905	0.0512273	1	1	1	0.671905	0.455183
ENSG00000178363.4	CALML3	0.423506	0.671926	0.00506237	1	2	2	0.671926	0.104714
ENSG00000136243.16	NUPL2	-0.423358	0.672034	0.188288	1	2	2	0.672034	0.628671
ENSG00000178015.4	GPR150	0.423053	0.672257	0.00639832	2	2	2	0.73523	0.151612
ENSG00000137216.18	TMEM63B	0.422931	0.672345	0.00429386	1	1	1	0.672345	0.148538
ENSG00000261456.5	TUBB8	0.422799	0.672442	0.00557509	2	2	2	0.500055	0.141315
ENSG00000139190.16	VAMP1	-0.422684	0.672526	0.0461341	1	1	1	0.672526	0.326469
ENSG00000141665.11	FBXO15	-0.422511	0.672652	0.0379043	2	2	2	0.568486	0.302185
ENSG00000139278.9	GLIPR1	-0.42222	0.672865	0.025184	1	1	1	0.672865	0.222783
ENSG00000180353.10	HCLS1	-0.422213	0.672869	0.00356636	2	2	2	0.64488	0.131309
ENSG00000165643.10	SOHLH1	-0.421965	0.67305	5.4321e-06	1	1	1	0.67305	0.00605137
ENSG00000154945.6	ANKRD40	-0.421752	0.673206	0.0137088	1	1	1	0.673206	0.182976
ENSG00000100154.14	TTC28	0.421704	0.673241	0.00138898	1	1	1	0.673241	0.158801
ENSG00000101306.10	MYLK2	-0.421671	0.673265	0.0324643	1	1	1	0.673265	0.316782
ENSG00000164818.15	DNAAF5	0.421544	0.673358	0.00139395	1	1	1	0.673358	0.146128
ENSG00000204930.9	FAM221B	0.421404	0.67346	0.00432773	2	2	2	0.322596	0.116063
ENSG00000124493.13	GRM4	-0.421332	0.673513	0.00506225	1	1	1	0.673513	0.216688
ENSG00000125170.10	DOK4	0.421306	0.673532	0.000436349	2	2	2	0.619512	0.0778125
ENSG00000272622.1	RP11-395N3.2	0.421189	0.673617	0.000563753	1	1	1	0.673617	0.15708
ENSG00000167182.13	SP2	0.421136	0.673656	0.00692093	2	2	2	0.0170343	0.159003
ENSG00000138166.5	DUSP5	-0.42109	0.673689	0.000227349	1	1	1	0.673689	0.0713908
ENSG00000171067.10	C11orf24	-0.421028	0.673735	0.035285	2	2	2	0.720702	0.293102
ENSG00000177556.11	ATOX1	-0.420944	0.673796	0.0013196	1	1	1	0.673796	0.0716748
ENSG00000078900.14	TP73	-0.420754	0.673935	0.000760152	1	1	1	0.673935	0.038925
ENSG00000146094.13	DOK3	-0.420738	0.673947	0.00614106	2	2	2	0.653198	0.334342
ENSG00000115257.15	PCSK4	0.420697	0.673976	0.000437322	1	1	1	0.673976	0.0350474
ENSG00000130714.15	POMT1	-0.420621	0.674032	0.0265283	1	1	1	0.674032	0.354206
ENSG00000085662.13	AKR1B1	0.420537	0.674093	0.00363616	2	2	2	0.637376	0.0788064
ENSG00000152402.10	GUCY1A2	-0.420121	0.674397	4.39509e-06	2	2	2	0.0757376	0.00910913
ENSG00000084073.8	ZMPSTE24	-0.419946	0.674525	0.00986724	2	2	2	0.716878	0.107576
ENSG00000165916.8	PSMC3	-0.419886	0.674569	0.00619217	1	1	1	0.674569	0.126158
ENSG00000196152.10	ZNF79	-0.419874	0.674578	0.0569024	2	2	2	0.580424	0.29184
ENSG00000225916.1	AC007879.4	-0.419842	0.674601	0.0376642	1	1	1	0.674601	0.759584
ENSG00000106144.19	CASP2	-0.419741	0.674675	0.00286197	2	2	2	0.521526	0.259943
ENSG00000103175.10	WFDC1	0.41969	0.674712	0.00184614	1	1	1	0.674712	0.073351
ENSG00000260456.6	C16orf95	-0.419558	0.674808	0.00473617	2	2	2	0.618067	0.0933739
ENSG00000174989.12	FBXW8	0.419553	0.674812	3.77252e-05	1	1	1	0.674812	0.0275019
ENSG00000115677.16	HDLBP	-0.419532	0.674827	0.0562352	2	2	2	0.164695	0.262734
ENSG00000090512.11	FETUB	0.419385	0.674935	0.0211498	1	1	1	0.674935	0.287096
ENSG00000261019.1	RP11-111K18.2	0.419319	0.674983	0.112787	2	2	2	0.2377	0.640232
ENSG00000170290.3	SLN	-0.419305	0.674994	0.0623673	2	2	2	0.475316	0.298066
ENSG00000104870.12	FCGRT	0.419283	0.675009	0.00280438	1	3	3	0.675009	0.125046
ENSG00000197134.11	ZNF257	-0.419086	0.675153	0.310356	3	3	3	0.240177	0.599328
ENSG00000131778.18	CHD1L	-0.419048	0.675181	0.0368053	1	1	1	0.675181	0.589412
ENSG00000277161.1	PIGW	-0.419029	0.675195	0.0119441	2	3	3	0.728663	0.288524
ENSG00000099834.18	CDHR5	-0.419016	0.675204	0.000390022	2	2	2	0.535268	0.0279064
ENSG00000162711.16	NLRP3	-0.418963	0.675243	0.00208147	1	1	1	0.675243	0.0832423
ENSG00000124201.14	ZNFX1	0.418919	0.675275	0.000145599	2	2	2	0.0165354	0.0383605
ENSG00000163517.14	HDAC11	0.418689	0.675443	0.00389908	2	2	2	0.620076	0.0885106
ENSG00000272479.1	RP11-301G7.1	0.41848	0.675596	0.00245842	1	1	1	0.675596	0.161508
ENSG00000144597.13	EAF1	-0.418209	0.675794	0.00018622	1	1	1	0.675794	0.0233437
ENSG00000151388.10	ADAMTS12	0.418104	0.675871	0.0710303	1	1	1	0.675871	0.549971
ENSG00000248487.8	ABHD14A	0.417969	0.675969	0.00532607	1	1	1	0.675969	0.250521
ENSG00000077616.10	NAALAD2	-0.417798	0.676095	0.00182016	1	1	1	0.676095	0.100693
ENSG00000180628.14	PCGF5	-0.417752	0.676128	0.000934555	2	2	2	0.548777	0.0404542
ENSG00000279873.2	LINC01126	0.417595	0.676243	0.00473456	1	1	1	0.676243	0.160883
ENSG00000184517.11	ZFP1	-0.4174	0.676386	0.147187	3	3	3	0.013562	1.04233
ENSG00000163607.15	GTPBP8	-0.417364	0.676412	0.0114134	1	1	1	0.676412	0.505827
ENSG00000070669.16	ASNS	-0.417278	0.676475	0.00522304	2	2	2	0.5325	0.0829329
ENSG00000117533.14	VAMP4	-0.416797	0.676827	0.0234894	2	2	2	0.25634	0.204654
ENSG00000170846.16	AC093323.3	-0.416303	0.677189	0.0103914	1	1	1	0.677189	0.14915
ENSG00000156521.13	TYSND1	-0.416239	0.677235	0.220055	3	3	3	0.310374	0.86726
ENSG00000042088.13	TDP1	-0.416213	0.677254	0.0232826	3	3	3	0.402173	0.320892
ENSG00000224940.8	PRRT4	0.416185	0.677274	1.18508e-06	1	1	1	0.677274	0.0036928
ENSG00000231081.1	RP4-760C5.3	-0.416167	0.677288	0.000874016	1	2	2	0.677288	0.11571
ENSG00000235979.8	AC004448.5	0.416002	0.677409	0.0344205	1	2	2	0.677409	0.296613
ENSG00000188157.14	AGRN	0.415975	0.677428	0.0181176	2	2	2	0.66698	0.172124
ENSG00000177688.6	SUMO4	0.415865	0.677509	6.58559e-05	1	1	1	0.677509	0.0267891
ENSG00000111731.12	C2CD5	0.415675	0.677648	0.00685954	1	1	1	0.677648	0.269782
ENSG00000198822.10	GRM3	0.415675	0.677648	7.45015e-06	1	1	1	0.677648	0.0116302
ENSG00000137492.7	THAP12	0.415458	0.677807	1.03695e-06	1	1	1	0.677807	0.00513868
ENSG00000158467.16	AHCYL2	-0.415225	0.677977	1.5005e-05	1	1	1	0.677977	0.00609909
ENSG00000277837.1	RP11-714M23.2	0.415104	0.678066	8.14628e-09	1	1	1	0.678066	0.000309827
ENSG00000108244.16	KRT23	0.415088	0.678078	0.20188	2	2	2	0.683298	0.665032
ENSG00000139193.3	CD27	0.415087	0.678078	0.0139088	2	2	2	0.410494	0.188602
ENSG00000116147.16	TNR	0.41508	0.678083	1.02713e-05	1	1	1	0.678083	0.00956794
ENSG00000185561.9	TLCD2	0.414785	0.678299	0.0366908	1	2	2	0.678299	0.290144
ENSG00000173218.14	VANGL1	-0.414731	0.678339	0.00716065	2	2	2	0.615163	0.143154
ENSG00000197375.12	SLC22A5	0.414684	0.678373	0.0195659	2	2	2	0.171577	0.25564
ENSG00000070731.10	ST6GALNAC2	0.414642	0.678404	0.0283006	1	1	1	0.678404	0.286638
ENSG00000272447.1	RP11-182L21.6	0.414632	0.678412	0.0351425	1	1	1	0.678412	0.309649
ENSG00000143190.21	POU2F1	0.414613	0.678425	1.18107e-05	1	1	1	0.678425	0.0203965
ENSG00000166800.9	LDHAL6A	-0.414584	0.678447	0.096197	1	1	1	0.678447	0.438851
ENSG00000188991.3	SLC15A5	0.414522	0.678492	0.0307383	2	2	2	0.204692	0.211311
ENSG00000158373.8	HIST1H2BD	-0.414473	0.678528	0.017591	1	1	1	0.678528	0.199966
ENSG00000143674.10	MAP3K21	0.414455	0.678541	0.00861966	1	1	1	0.678541	0.395594
ENSG00000137802.13	MAPKBP1	0.414315	0.678644	0.0520813	3	3	3	0.0562438	0.14597
ENSG00000125434.10	SLC25A35	-0.414279	0.67867	0.000824868	2	2	2	0.277279	0.0454743
ENSG00000146143.17	PRIM2	0.414192	0.678733	7.92222e-07	1	1	1	0.678733	0.00199151
ENSG00000132646.10	PCNA	-0.414191	0.678734	0.0133309	1	1	1	0.678734	0.272634
ENSG00000007237.18	GAS7	0.414002	0.678873	0.00112908	2	2	2	0.421157	0.12687
ENSG00000027847.13	B4GALT7	0.41396	0.678904	0.0220061	2	2	2	0.683409	0.247258
ENSG00000187134.13	AKR1C1	0.413814	0.67901	0.941141	2	3	3	0.508143	0.79656
ENSG00000008256.15	CYTH3	0.413702	0.679092	3.84217e-06	1	1	1	0.679092	0.00567006
ENSG00000204420.8	MPIG6B	-0.413667	0.679118	0.0480543	2	2	2	0.00751986	0.436697
ENSG00000234690.6	AC073283.4	0.413396	0.679317	0.098162	4	4	4	0.199121	0.825409
ENSG00000119048.7	UBE2B	0.413279	0.679403	6.03995e-06	1	2	2	0.679403	0.00637148
ENSG00000127241.16	MASP1	-0.413264	0.679413	0.00913862	2	2	2	0.0580885	0.150871
ENSG00000074071.14	MRPS34	0.413256	0.679419	0.00130078	1	2	2	0.679419	0.0540437
ENSG00000167972.13	ABCA3	-0.413249	0.679424	0.00876696	1	1	1	0.679424	0.209499
ENSG00000260926.2	RP11-380D11.2	-0.41322	0.679445	1.7556e-06	1	1	1	0.679445	0.00198544
ENSG00000139651.10	ZNF740	-0.413196	0.679463	0.0549142	2	2	2	0.225197	0.23817
ENSG00000145545.11	SRD5A1	-0.41316	0.679489	0.00584041	2	2	2	0.65377	0.125823
ENSG00000213420.7	GPC2	-0.413152	0.679495	0.0173582	1	1	1	0.679495	0.213171
ENSG00000186594.14	MIR22HG	-0.413076	0.679551	0.0120327	1	1	1	0.679551	0.166156
ENSG00000162627.16	SNX7	0.413045	0.679573	0.00287131	2	2	2	0.360292	0.267982
ENSG00000167549.18	CORO6	0.413008	0.679601	0.00734344	1	1	1	0.679601	0.124385
ENSG00000112531.16	QKI	-0.413003	0.679605	1.41077e-05	1	1	1	0.679605	0.0104897
ENSG00000115234.10	SNX17	0.412687	0.679836	0.0117213	1	1	1	0.679836	0.153833
ENSG00000214954.8	LRRC69	-0.411943	0.680381	0.00827786	2	2	2	0.177732	0.241073
ENSG00000158411.11	MITD1	0.411915	0.680402	0.0368305	1	1	1	0.680402	0.281616
ENSG00000006015.17	C19orf60	-0.411856	0.680445	0.00609027	2	2	2	0.437814	0.0826164
ENSG00000112290.12	WASF1	-0.411797	0.680488	0.000711355	2	2	2	0.610994	0.0786887
ENSG00000177096.8	FAM109B	-0.411775	0.680505	0.0208442	2	2	2	0.200344	0.375093
ENSG00000138658.15	ZGRF1	0.411767	0.68051	0.106681	2	2	2	0.672034	0.55179
ENSG00000198663.16	C6orf89	-0.411646	0.680599	0.0143762	1	1	1	0.680599	0.189144
ENSG00000130518.16	KIAA1683	-0.411632	0.680609	0.478589	3	3	3	0.0637201	0.513106
ENSG00000176124.11	DLEU1	-0.411468	0.680729	0.0142599	2	2	2	0.732341	0.252872
ENSG00000127954.12	STEAP4	-0.411467	0.68073	0.000718557	1	1	1	0.68073	0.0485234
ENSG00000198900.5	TOP1	0.411398	0.680781	9.01265e-12	1	1	1	0.680781	8.28803e-06
ENSG00000120053.10	GOT1	-0.411388	0.680788	0.000169343	1	1	1	0.680788	0.0368143
ENSG00000184293.7	CLECL1	0.411367	0.680804	0.0976309	1	2	2	0.680804	0.468349
ENSG00000134453.15	RBM17	0.411241	0.680896	0.00223082	1	3	3	0.680896	0.0706315
ENSG00000149743.13	TRPT1	0.410904	0.681143	0.0546187	3	3	3	0.433018	0.644055
ENSG00000107372.12	ZFAND5	0.410629	0.681345	0.000194909	1	1	1	0.681345	0.0284395
ENSG00000173013.5	CCDC96	0.410509	0.681433	4.76456e-06	2	2	2	0.347999	0.00748037
ENSG00000162669.15	HFM1	0.410284	0.681598	0.0759475	2	3	3	0.524221	0.801058
ENSG00000060140.8	STYK1	0.410131	0.68171	0.000623112	1	1	1	0.68171	0.0410215
ENSG00000182983.14	ZNF662	0.41003	0.681784	3.65338e-05	1	1	1	0.681784	0.0114174
ENSG00000239467.5	AC007405.6	0.409968	0.681829	0.104814	2	2	2	0.157501	0.28421
ENSG00000273079.5	GRIN2B	0.409963	0.681833	3.09228e-08	1	1	1	0.681833	0.000263652
ENSG00000116251.9	RPL22	0.409894	0.681883	3.62091e-05	1	1	1	0.681883	0.0146961
ENSG00000198826.10	ARHGAP11A	-0.409677	0.682043	0.0759418	1	2	2	0.682043	0.44073
ENSG00000181222.15	POLR2A	0.409561	0.682128	2.1969e-07	1	1	1	0.682128	0.00150837
ENSG00000009844.15	VTA1	-0.409541	0.682143	0.0201366	2	2	2	0.629122	0.298199
ENSG00000112561.17	TFEB	0.409502	0.682171	0.000782435	2	2	2	0.488635	0.0948756
ENSG00000070770.8	CSNK2A2	-0.409375	0.682265	0.000567835	1	1	1	0.682265	0.0610568
ENSG00000231010.1	RP6-109B7.2	-0.40917	0.682415	2.62352e-05	1	1	1	0.682415	0.0120219
ENSG00000145244.11	CORIN	-0.408967	0.682564	0.000917764	1	1	1	0.682564	0.0491918
ENSG00000173261.8	PLAC8L1	-0.40885	0.68265	0.0748269	3	3	3	0.55676	0.211399
ENSG00000084070.11	SMAP2	0.408701	0.682759	0.000679051	1	1	1	0.682759	0.0474143
ENSG00000185958.9	FAM186A	-0.408622	0.682817	1.51431e-06	1	1	1	0.682817	0.0052434
ENSG00000042493.15	CAPG	0.40862	0.682819	0.108858	3	3	3	0.318975	0.363956
ENSG00000145242.13	EPHA5	-0.40829	0.683061	0.00261775	2	2	2	0.708687	0.0769659
ENSG00000124635.8	HIST1H2BJ	-0.408192	0.683132	0.000549993	1	1	1	0.683132	0.0587167
ENSG00000103066.12	PLA2G15	0.408192	0.683132	0.00486209	1	1	1	0.683132	0.150423
ENSG00000149179.13	C11orf49	0.408095	0.683204	0.00077513	1	1	1	0.683204	0.0712489
ENSG00000011243.17	AKAP8L	-0.407744	0.683462	0.000166868	1	2	2	0.683462	0.0229245
ENSG00000185436.11	IFNLR1	-0.407192	0.683867	0.0624247	2	2	2	0.739474	0.382584
ENSG00000008277.14	ADAM22	-0.407108	0.683928	0.00252934	2	2	2	0.540155	0.13175
ENSG00000143322.19	ABL2	0.406812	0.684146	0.111625	2	2	2	0.526235	0.28017
ENSG00000182791.4	CCDC87	0.406647	0.684267	0.000290525	1	1	1	0.684267	0.033056
ENSG00000267498.1	CTB-32O4.2	-0.40627	0.684544	0.0010294	1	1	1	0.684544	0.15191
ENSG00000163719.19	MTMR14	-0.406171	0.684617	7.12002e-08	1	1	1	0.684617	0.000618007
ENSG00000143067.4	ZNF697	0.406068	0.684692	0.0287451	1	1	1	0.684692	0.363373
ENSG00000121101.15	TEX14	0.406044	0.68471	0.0793497	2	2	2	0.444916	0.411536
ENSG00000108551.4	RASD1	0.406009	0.684736	0.00137941	2	2	2	0.232414	0.0672434
ENSG00000149926.13	FAM57B	0.405957	0.684774	7.50062e-06	1	1	1	0.684774	0.0129671
ENSG00000164978.17	NUDT2	-0.405932	0.684793	0.427291	3	3	3	0.163571	0.517746
ENSG00000110237.3	ARHGEF17	-0.405586	0.685047	7.98727e-05	2	2	2	0.00678198	0.0148111
ENSG00000154240.16	CEP112	0.405347	0.685222	0.00547023	2	2	2	0.690969	0.114274
ENSG00000266412.5	NCOA4	-0.405339	0.685228	0.00252795	2	2	2	0.657911	0.0471276
ENSG00000274191.1	RP11-324E6.10	-0.405221	0.685315	0.000151677	1	1	1	0.685315	0.0482028
ENSG00000171840.11	NINJ2	0.405004	0.685474	0.0141824	3	3	3	0.635803	0.0882245
ENSG00000005810.17	MYCBP2	0.404996	0.685481	8.77361e-07	2	2	2	0.545643	0.00230437
ENSG00000144306.14	SCRN3	-0.404887	0.685561	0.00525948	2	2	2	0.661371	0.108678
ENSG00000135424.15	ITGA7	-0.404861	0.68558	0.0112968	2	2	2	0.19583	0.150924
ENSG00000176393.10	RNPEP	0.404802	0.685623	0.0251339	2	2	2	0.19155	0.255767
ENSG00000203667.9	COX20	0.404684	0.68571	0.0330324	2	2	2	0.426357	0.352516
ENSG00000166128.12	RAB8B	-0.404609	0.685765	0.00626703	2	2	2	0.681572	0.120502
ENSG00000170142.11	UBE2E1	-0.404592	0.685777	2.5888e-09	1	1	1	0.685777	7.88975e-05
ENSG00000059573.8	ALDH18A1	-0.404561	0.6858	0.00352909	1	2	2	0.6858	0.145086
ENSG00000165389.6	SPTSSA	0.404484	0.685857	0.000211183	1	1	1	0.685857	0.068814
ENSG00000156453.13	PCDH1	0.404391	0.685925	1.48915e-07	1	1	1	0.685925	0.00229028
ENSG00000154175.16	ABI3BP	-0.404182	0.686079	0.0975904	2	2	2	0.0220082	0.270294
ENSG00000174611.11	KY	0.404033	0.686188	0.000170758	1	1	1	0.686188	0.0296445
ENSG00000132950.18	ZMYM5	0.403991	0.686219	0.001941	2	2	2	0.689769	0.077234
ENSG00000125510.15	OPRL1	0.403941	0.686256	0.00148172	1	1	1	0.686256	0.0513991
ENSG00000100068.11	LRP5L	-0.403924	0.686268	0.039516	1	2	2	0.686268	0.273628
ENSG00000213977.7	TAX1BP3	0.403717	0.686421	0.0296921	3	3	3	0.330832	0.251479
ENSG00000205899.3	BHLHA9	-0.403615	0.686496	0.00055742	1	1	1	0.686496	0.0387989
ENSG00000105258.8	POLR2I	0.403403	0.686652	0.0280176	2	2	2	0.273046	0.256649
ENSG00000006459.10	KDM7A	0.40325	0.686764	0.0832897	2	2	2	0.686051	0.6868
ENSG00000186212.3	SOWAHB	0.403178	0.686817	0.00019774	1	1	1	0.686817	0.0207506
ENSG00000154764.5	WNT7A	-0.40316	0.686831	5.2815e-10	1	1	1	0.686831	3.38863e-05
ENSG00000011422.11	PLAUR	-0.402978	0.686964	0.000709705	2	2	2	0.632774	0.0858682
ENSG00000128655.16	PDE11A	0.4029	0.687022	6.08037e-05	2	2	2	0.640808	0.0145652
ENSG00000060982.14	BCAT1	-0.402778	0.687111	0.00183662	1	1	1	0.687111	0.137915
ENSG00000214050.7	FBXO16	0.402241	0.687507	0.0110627	1	1	1	0.687507	0.497995
ENSG00000241839.9	PLEKHO2	0.401901	0.687757	3.22364e-07	1	1	1	0.687757	0.00268824
ENSG00000118363.11	SPCS2	-0.40186	0.687787	3.38516e-05	1	1	1	0.687787	0.0237106
ENSG00000068903.19	SIRT2	0.401741	0.687875	0.000147363	1	2	2	0.687875	0.0174511
ENSG00000010292.12	NCAPD2	0.401733	0.68788	0.0197185	1	1	1	0.68788	0.21638
ENSG00000232838.3	PET117	-0.401713	0.687895	1.80748e-07	1	1	1	0.687895	0.0023103
ENSG00000174521.7	TTC9B	-0.401679	0.68792	0.000409215	1	1	1	0.68792	0.0763076
ENSG00000185339.8	TCN2	-0.40136	0.688155	0.0396742	3	3	3	0.122393	0.357767
ENSG00000266289.1	RP11-1C8.6	0.401278	0.688215	0.049173	1	1	1	0.688215	0.344717
ENSG00000163395.16	IGFN1	0.401242	0.688242	1.36177e-06	1	1	1	0.688242	0.00319852
ENSG00000104783.11	KCNN4	0.401069	0.68837	0.126119	2	2	2	0.51112	0.48024
ENSG00000166578.9	IQCD	0.400905	0.68849	0.00599519	2	2	2	0.0777001	0.236669
ENSG00000151233.10	GXYLT1	0.400893	0.688499	0.0205693	2	2	2	0.655064	0.170392
ENSG00000146842.16	TMEM209	0.400651	0.688677	0.00619583	1	1	1	0.688677	0.204067
ENSG00000116991.10	SIPA1L2	0.4004	0.688862	0.00672825	3	3	3	0.00972454	0.115803
ENSG00000164609.9	SLU7	-0.400266	0.68896	0.00565226	1	1	1	0.68896	0.144263
ENSG00000102882.11	MAPK3	0.400262	0.688964	0.00596339	1	1	1	0.688964	0.104792
ENSG00000166471.10	TMEM41B	-0.399879	0.689246	0.0214874	3	3	3	0.0929002	0.203638
ENSG00000143631.10	FLG	-0.399643	0.689419	0.146637	2	2	2	0.517636	0.627446
ENSG00000169592.14	INO80E	0.399524	0.689507	0.0307092	1	1	1	0.689507	0.247676
ENSG00000278921.2	EPB41L4A-AS2	-0.399472	0.689546	0.00765751	2	2	2	0.694559	0.177657
ENSG00000188732.10	FAM221A	-0.399444	0.689566	0.654477	3	3	3	0.199269	0.737852
ENSG00000165997.4	ARL5B	-0.399417	0.689586	0.00294452	2	2	2	0.214244	0.0815502
ENSG00000175513.9	TSGA10IP	-0.399202	0.689744	0.00145303	1	1	1	0.689744	0.0574356
ENSG00000117305.14	HMGCL	0.399202	0.689744	0.00939023	1	1	1	0.689744	0.133194
ENSG00000133661.15	SFTPD	-0.398941	0.689936	0.266456	3	3	3	0.0786516	0.739258
ENSG00000259129.5	LINC00648	-0.39893	0.689945	0.246835	1	2	2	0.689945	0.700121
ENSG00000235597.1	LINC01102	-0.398672	0.690135	0.00996093	1	1	1	0.690135	0.269993
ENSG00000141696.12	P3H4	0.398599	0.690189	0.000159698	2	2	2	0.317584	0.0800072
ENSG00000166313.18	APBB1	-0.398544	0.690229	0.000657024	2	2	2	0.354864	0.0324578
ENSG00000062485.18	CS	0.398537	0.690235	7.6956e-05	2	2	2	0.0599322	0.0404601
ENSG00000185989.10	RASA3	-0.398347	0.690375	0.00631015	2	2	2	0.562514	0.386679
ENSG00000101222.12	SPEF1	0.398346	0.690375	4.56314e-05	1	1	1	0.690375	0.0170737
ENSG00000005381.7	MPO	-0.398343	0.690377	0.00101531	2	2	2	0.589703	0.0592928
ENSG00000251518.1	LINC02110	-0.398271	0.69043	0.00252744	1	1	1	0.69043	0.0751951
ENSG00000122952.16	ZWINT	0.398255	0.690442	0.110124	2	2	2	0.530029	1.17182
ENSG00000121851.12	POLR3GL	0.398254	0.690443	2.56931e-05	1	1	1	0.690443	0.016511
ENSG00000224383.7	PRR29	0.398079	0.690572	0.00152062	1	1	1	0.690572	0.0612258
ENSG00000184922.13	FMNL1	0.398063	0.690584	6.82402e-07	1	1	1	0.690584	0.001365
ENSG00000257261.5	RP11-96H19.1	-0.398047	0.690595	0.226808	3	3	3	0.183926	0.666874
ENSG00000103375.10	AQP8	0.398045	0.690597	0.000699192	1	1	1	0.690597	0.0386773
ENSG00000132670.20	PTPRA	-0.397962	0.690658	0.00667954	1	1	1	0.690658	0.308294
ENSG00000186765.11	FSCN2	-0.397709	0.690845	0.0542692	2	2	2	0.608157	0.311208
ENSG00000222009.8	BTBD19	-0.397552	0.690961	0.00230238	1	1	1	0.690961	0.0956352
ENSG00000267041.5	ZNF850	-0.397486	0.691009	0.000217333	1	1	1	0.691009	0.0232079
ENSG00000121897.14	LIAS	-0.397346	0.691112	0.014243	2	2	2	0.461278	0.301281
ENSG00000170091.10	HMP19	-0.397319	0.691132	1.05103e-05	2	2	2	0.662309	0.00413079
ENSG00000264026.1	LINC02003	-0.39705	0.691331	0.0133558	1	1	1	0.691331	0.164599
ENSG00000132334.16	PTPRE	-0.396899	0.691442	0.000361682	1	1	1	0.691442	0.0266777
ENSG00000281189.1	GHET1	0.396814	0.691504	0.00606009	2	2	2	0.252652	0.123513
ENSG00000159212.12	CLIC6	0.396777	0.691532	0.0368555	1	1	1	0.691532	0.302336
ENSG00000005249.12	PRKAR2B	-0.396731	0.691566	5.61899e-05	2	2	2	0.678539	0.0186369
ENSG00000182923.16	CEP63	-0.396645	0.691629	0.12884	3	3	3	0.329369	0.921102
ENSG00000214944.9	ARHGEF28	-0.396633	0.691638	6.02887e-05	1	2	2	0.691638	0.0271195
ENSG00000140854.12	KATNB1	0.396497	0.691739	1.53179e-07	1	1	1	0.691739	0.00197502
ENSG00000084774.13	CAD	-0.396348	0.691848	0.0236366	2	2	2	0.696207	0.230936
ENSG00000152433.14	ZNF547	0.396184	0.691969	0.027829	2	2	2	0.57666	0.236868
ENSG00000112053.13	SLC26A8	-0.396131	0.692008	0.0385801	2	2	2	0.411936	0.254916
ENSG00000127951.6	FGL2	0.396031	0.692082	0.00711695	2	2	2	0.360688	0.132136
ENSG00000197705.9	KLHL14	-0.395851	0.692215	0.0926985	2	2	2	0.684278	0.428392
ENSG00000228696.8	ARL17B	0.395593	0.692405	0.00101651	1	3	3	0.692405	0.0466353
ENSG00000087237.10	CETP	0.395461	0.692503	0.00488587	1	1	1	0.692503	0.115292
ENSG00000133315.10	MACROD1	0.395375	0.692566	0.000163622	1	1	1	0.692566	0.0218816
ENSG00000160117.14	ANKLE1	-0.395188	0.692704	0.112302	3	3	3	0.101807	0.390472
ENSG00000127527.13	EPS15L1	0.395178	0.692712	0.0119435	2	2	2	0.154828	0.164406
ENSG00000198633.10	ZNF534	0.395029	0.692821	0.170067	1	1	1	0.692821	1.04233
ENSG00000172840.6	PDP2	-0.395024	0.692825	3.08223e-05	1	1	1	0.692825	0.00791572
ENSG00000253948.1	RP11-410L14.2	0.394918	0.692903	0.000658489	1	1	1	0.692903	0.041892
ENSG00000161800.12	RACGAP1	0.394737	0.693037	0.00350031	1	1	1	0.693037	0.139703
ENSG00000042429.11	MED17	-0.39451	0.693205	0.0664479	1	1	1	0.693205	0.432915
ENSG00000109381.19	ELF2	0.394409	0.693279	0.00591056	2	2	2	0.567728	0.0975173
ENSG00000081818.3	PCDHB4	-0.394244	0.693401	0.000483675	1	1	1	0.693401	0.0636175
ENSG00000142856.16	ITGB3BP	-0.394244	0.693401	0.508805	1	1	1	0.693401	1.12373
ENSG00000196912.12	ANKRD36B	-0.394213	0.693424	0.0653744	1	2	2	0.693424	0.396606
ENSG00000058729.10	RIOK2	0.394016	0.69357	0.0266041	1	1	1	0.69357	0.253837
ENSG00000261175.5	LINC02188	0.393856	0.693687	0.0142406	2	2	2	0.419531	0.180578
ENSG00000109265.13	KIAA1211	-0.393741	0.693772	0.00570817	1	2	2	0.693772	0.120748
ENSG00000147526.19	TACC1	-0.393679	0.693818	0.000367269	1	1	1	0.693818	0.0460585
ENSG00000167654.17	ATCAY	0.393457	0.693982	0.000381395	1	1	1	0.693982	0.0263926
ENSG00000176428.5	VPS37D	-0.393345	0.694065	0.00087929	1	1	1	0.694065	0.0965899
ENSG00000121410.11	A1BG	0.393176	0.69419	0.0324577	2	2	2	0.547049	0.517832
ENSG00000105251.10	SHD	-0.393137	0.694218	0.0136197	2	2	2	0.416314	0.131031
ENSG00000128591.15	FLNC	0.392842	0.694436	7.02921e-05	1	1	1	0.694436	0.0166754
ENSG00000175137.10	SH3BP5L	0.39257	0.694637	0.0247111	2	2	2	0.604954	0.188514
ENSG00000164512.17	ANKRD55	-0.392567	0.694639	2.31071e-07	1	1	1	0.694639	0.00195896
ENSG00000184908.17	CLCNKB	0.3925	0.694689	0.00202497	1	1	1	0.694689	0.111114
ENSG00000029534.19	ANK1	-0.392424	0.694745	9.42905e-06	1	1	1	0.694745	0.00514516
ENSG00000151846.8	PABPC3	0.392041	0.695028	1.63711e-05	1	1	1	0.695028	0.0119285
ENSG00000125124.11	BBS2	0.391969	0.695081	0.0372604	1	1	1	0.695081	0.245151
ENSG00000101413.11	RPRD1B	0.391498	0.695429	0.0513667	2	2	2	0.661793	0.33786
ENSG00000152214.12	RIT2	-0.391451	0.695464	1.48219e-06	1	1	1	0.695464	0.00382542
ENSG00000132911.4	NMUR2	0.391397	0.695504	0.0286157	1	1	1	0.695504	0.287704
ENSG00000101596.14	SMCHD1	0.391166	0.695674	0.00070439	1	1	1	0.695674	0.0967779
ENSG00000054611.13	TBC1D22A	-0.391161	0.695678	1.12286e-05	1	1	1	0.695678	0.0109151
ENSG00000232653.8	GOLGA8N	-0.390933	0.695846	0.333676	2	2	2	0.447412	0.768501
ENSG00000146409.10	SLC18B1	0.390869	0.695894	0.0289628	3	3	3	0.263499	0.276138
ENSG00000023909.9	GCLM	-0.390775	0.695963	0.015574	1	1	1	0.695963	0.223916
ENSG00000170577.7	SIX2	0.390702	0.696018	0.000351159	1	1	1	0.696018	0.0798466
ENSG00000273375.1	RP11-803P9.1	-0.390542	0.696136	0.00406892	2	2	2	0.595343	0.291625
ENSG00000272102.1	RP3-355L5.5	0.39045	0.696204	1.16369e-05	1	1	1	0.696204	0.00872989
ENSG00000156127.6	BATF	0.390433	0.696216	3.17278e-05	1	1	1	0.696216	0.0128143
ENSG00000159899.14	NPR2	0.390257	0.696347	0.0133121	2	2	2	0.674761	0.145775
ENSG00000188783.5	PRELP	-0.389919	0.696597	0.013859	2	2	2	0.614955	0.177667
ENSG00000070061.14	IKBKAP	-0.389724	0.69674	0.0100298	2	2	2	0.696523	0.194837
ENSG00000169896.16	ITGAM	0.389555	0.696866	3.54596e-09	1	1	1	0.696866	8.59341e-05
ENSG00000115993.12	TRAK2	-0.389555	0.696866	0.00158693	1	1	1	0.696866	0.0553921
ENSG00000150361.11	KLHL1	0.389092	0.697208	0.0220126	1	1	1	0.697208	0.240656
ENSG00000085982.13	USP40	0.388405	0.697716	0.0421551	3	3	3	0.635095	0.305646
ENSG00000224470.7	ATXN1L	0.388395	0.697724	0.000525187	2	2	2	0.354206	0.0361479
ENSG00000158528.11	PPP1R9A	0.388211	0.69786	5.41665e-05	1	1	1	0.69786	0.0313596
ENSG00000005020.12	SKAP2	0.387971	0.698038	9.65799e-05	1	1	1	0.698038	0.0199015
ENSG00000170348.8	TMED10	-0.387922	0.698074	3.73841e-06	1	1	1	0.698074	0.00721025
ENSG00000196345.12	ZKSCAN7	0.387888	0.698099	0.0128994	2	2	2	0.626041	0.276885
ENSG00000048162.20	NOP16	-0.387784	0.698176	0.00490781	2	2	2	0.678472	0.380638
ENSG00000112877.7	CEP72	0.387529	0.698365	0.00941071	1	1	1	0.698365	0.375407
ENSG00000272856.1	RP11-710E1.2	0.38711	0.698675	0.027935	1	1	1	0.698675	0.338279
ENSG00000164916.10	FOXK1	0.386949	0.698794	0.000182986	1	1	1	0.698794	0.0640478
ENSG00000197540.7	GZMM	-0.386925	0.698812	0.00204449	1	2	2	0.698812	0.0672022
ENSG00000088298.12	EDEM2	0.386892	0.698836	0.0426168	2	2	2	0.335182	0.323207
ENSG00000105364.13	MRPL4	-0.386877	0.698847	0.00171492	2	2	2	0.337461	0.0563574
ENSG00000221916.3	C19orf73	0.386715	0.698967	0.000918711	1	1	1	0.698967	0.0911682
ENSG00000134571.10	MYBPC3	-0.386675	0.698997	1.31755e-05	1	1	1	0.698997	0.018317
ENSG00000138180.15	CEP55	0.386585	0.699063	1.98823e-05	1	1	1	0.699063	0.0095566
ENSG00000155099.7	TMEM55A	-0.386534	0.699101	4.10692e-05	1	1	1	0.699101	0.016413
ENSG00000063176.15	SPHK2	-0.38623	0.699326	0.024139	1	1	1	0.699326	0.260579
ENSG00000081386.12	ZNF510	-0.386225	0.69933	9.48339e-05	1	1	1	0.69933	0.049142
ENSG00000101577.9	LPIN2	0.386191	0.699355	0.0253136	3	3	3	0.406408	0.153839
ENSG00000271757.1	RP11-111M22.5	0.386052	0.699458	7.8855e-05	1	1	1	0.699458	0.0135058
ENSG00000180957.17	PITPNB	-0.386046	0.699462	0.00436055	2	3	3	0.436602	0.18244
ENSG00000170276.5	HSPB2	-0.385952	0.699532	0.00647507	2	2	2	0.564558	0.0962583
ENSG00000261889.1	RP11-473M20.16	0.385896	0.699574	0.0015566	1	1	1	0.699574	0.0598624
ENSG00000171552.12	BCL2L1	0.385715	0.699707	0.00543173	2	2	2	0.704508	0.0648028
ENSG00000145860.11	RNF145	0.385689	0.699727	0.00210083	1	2	2	0.699727	0.0835779
ENSG00000183077.15	AFMID	-0.385652	0.699754	0.00709043	1	1	1	0.699754	0.31401
ENSG00000239474.6	KLHL41	0.385617	0.69978	1.51083e-05	1	1	1	0.69978	0.0184036
ENSG00000111057.10	KRT18	0.385411	0.699933	0.00401371	1	1	1	0.699933	0.0942162
ENSG00000007129.17	CEACAM21	0.385224	0.700072	0.0290926	2	2	2	0.288227	0.313756
ENSG00000162881.6	OXER1	0.385182	0.700103	0.0433901	1	1	1	0.700103	0.361252
ENSG00000132274.15	TRIM22	-0.384969	0.700261	0.00695392	1	1	1	0.700261	0.118149
ENSG00000159788.18	RGS12	-0.384969	0.700261	0.0303202	1	2	2	0.700261	0.238764
ENSG00000226808.1	LINC00840	0.384843	0.700354	3.53077e-08	1	1	1	0.700354	0.000553964
ENSG00000101558.13	VAPA	-0.384832	0.700362	0.00223665	2	2	2	0.713813	0.091443
ENSG00000185650.9	ZFP36L1	0.38481	0.700378	0.000318118	1	2	2	0.700378	0.0281541
ENSG00000197008.9	ZNF138	0.384801	0.700385	0.302513	2	2	2	0.633483	0.460607
ENSG00000114107.8	CEP70	0.384747	0.700425	0.000115028	1	1	1	0.700425	0.0303414
ENSG00000167861.15	HID1	-0.384655	0.700493	0.00662714	1	1	1	0.700493	0.111683
ENSG00000146070.16	PLA2G7	-0.384576	0.700551	0.0183679	1	1	1	0.700551	0.190388
ENSG00000145439.11	CBR4	0.384563	0.700561	0.0694399	2	2	2	0.595069	0.276501
ENSG00000162004.16	CCDC78	-0.384554	0.700568	0.0329086	1	1	1	0.700568	0.253322
ENSG00000085998.13	POMGNT1	-0.38448	0.700623	0.00583283	1	1	1	0.700623	0.109473
ENSG00000198707.14	CEP290	-0.384407	0.700677	0.0105351	2	2	2	0.51022	0.277729
ENSG00000270164.1	LINC01480	-0.384315	0.700745	0.0452275	3	3	3	0.478901	0.730623
ENSG00000129055.12	ANAPC13	-0.384279	0.700772	0.0281125	1	1	1	0.700772	0.257037
ENSG00000107147.12	KCNT1	0.384033	0.700954	1.02879e-05	1	2	2	0.700954	0.00772997
ENSG00000129474.15	AJUBA	0.383989	0.700987	0.00494949	2	2	2	0.75033	0.0960897
ENSG00000001167.14	NFYA	-0.383635	0.701249	0.0171924	1	1	1	0.701249	0.312229
ENSG00000261888.1	AC144831.1	-0.383609	0.701268	0.00708085	1	1	1	0.701268	0.131367
ENSG00000120708.16	TGFBI	0.38358	0.70129	7.29601e-05	2	2	2	0.116241	0.0157075
ENSG00000168743.12	NPNT	0.383534	0.701324	0.00724037	1	1	1	0.701324	0.27717
ENSG00000134339.8	SAA2	0.383302	0.701496	0.000546466	1	1	1	0.701496	0.0488077
ENSG00000197734.8	C14orf178	-0.383217	0.701559	5.44876e-05	2	2	2	0.0626602	0.0122649
ENSG00000266265.2	KLF14	-0.383173	0.701591	2.1684e-05	1	1	1	0.701591	0.0100364
ENSG00000178343.4	SHISA3	0.38303	0.701697	0.080958	3	3	3	0.353862	0.292256
ENSG00000149182.14	ARFGAP2	-0.382917	0.701781	6.88027e-05	1	1	1	0.701781	0.0220901
ENSG00000109790.16	KLHL5	-0.382899	0.701794	9.43163e-05	1	2	2	0.701794	0.0434851
ENSG00000115008.5	IL1A	-0.382789	0.701876	0.00532834	2	2	2	0.366187	0.0967198
ENSG00000197321.14	SVIL	0.382777	0.701885	0.00170692	2	2	2	0.162651	0.0653461
ENSG00000143793.12	C1orf35	-0.382685	0.701953	0.000947374	1	1	1	0.701953	0.116106
ENSG00000105612.8	DNASE2	0.382677	0.701959	0.000393189	1	1	1	0.701959	0.0302726
ENSG00000099904.15	ZDHHC8	0.382571	0.702038	0.0234367	2	2	2	0.103798	0.276486
ENSG00000118894.14	EEF2KMT	-0.382464	0.702117	0.0130581	1	1	1	0.702117	0.343711
ENSG00000177981.10	ASB8	0.382294	0.702244	0.0676848	1	1	1	0.702244	0.439717
ENSG00000187048.12	CYP4A11	0.382123	0.70237	0.0424551	1	1	1	0.70237	0.334574
ENSG00000170604.4	IRF2BP1	-0.382123	0.70237	0.00127626	1	1	1	0.70237	0.0799332
ENSG00000249381.1	LINC00500	-0.382047	0.702426	0.241897	1	1	1	0.702426	0.966526
ENSG00000251372.5	LINC00499	-0.382047	0.702426	0.29085	1	1	1	0.702426	1.05982
ENSG00000158109.14	TPRG1L	0.381962	0.702489	0.00789637	1	3	3	0.702489	0.135151
ENSG00000235209.1	CTA-150C2.13	0.381898	0.702537	0.306168	1	1	1	0.702537	0.782678
ENSG00000138756.17	BMP2K	0.381852	0.702571	0.00698041	1	1	1	0.702571	0.355996
ENSG00000127452.8	FBXL12	-0.381764	0.702637	0.0139234	2	2	2	0.460004	0.19057
ENSG00000196391.10	ZNF774	0.381751	0.702646	0.00740959	2	2	2	0.311716	0.176914
ENSG00000143751.9	SDE2	-0.381681	0.702698	0.00059122	1	1	1	0.702698	0.0595959
ENSG00000177674.15	AGTRAP	0.381667	0.702708	0.0014076	2	2	2	0.220805	0.0627421
ENSG00000033100.16	CHPF2	0.381555	0.702791	0.0237657	1	1	1	0.702791	0.210956
ENSG00000271855.1	RP11-214N9.1	0.381414	0.702896	0.134456	2	2	2	0.580545	0.955286
ENSG00000164306.10	PRIMPOL	-0.381337	0.702953	0.0401338	1	1	1	0.702953	0.402894
ENSG00000020129.15	NCDN	-0.381251	0.703017	0.000174146	2	2	2	0.611587	0.0391821
ENSG00000149243.15	KLHL35	0.380593	0.703505	0.00231382	2	2	2	0.459765	0.0630947
ENSG00000181031.15	RPH3AL	-0.380516	0.703563	0.844041	2	2	2	0.529885	0.785193
ENSG00000183648.9	NDUFB1	-0.380345	0.70369	0.00373972	2	2	2	0.725148	0.0741752
ENSG00000133983.14	COX16	0.380319	0.703708	0.0530627	1	3	3	0.703708	0.543059
ENSG00000124532.14	MRS2	-0.380175	0.703815	0.129011	3	3	3	0.61014	0.453051
ENSG00000070501.11	POLB	-0.380152	0.703833	0.000203695	1	1	1	0.703833	0.0405474
ENSG00000114316.12	USP4	0.380078	0.703887	0.00242423	2	2	2	0.00119572	0.0894965
ENSG00000177508.11	IRX3	0.379981	0.703959	8.0289e-05	1	1	1	0.703959	0.0401213
ENSG00000129244.8	ATP1B2	-0.379494	0.704321	0.00924991	2	2	2	0.205469	0.0878598
ENSG00000163913.11	IFT122	0.379412	0.704382	0.0566075	1	1	1	0.704382	0.414149
ENSG00000163412.12	EIF4E3	-0.379408	0.704385	0.00678784	1	1	1	0.704385	0.119064
ENSG00000137955.15	RABGGTB	0.379295	0.704469	0.00613099	2	2	2	0.483329	0.126958
ENSG00000225742.5	LINC02036	0.379239	0.70451	0.0288758	1	1	1	0.70451	0.261089
ENSG00000076321.10	KLHL20	0.379186	0.70455	4.70468e-06	1	1	1	0.70455	0.00320583
ENSG00000174373.16	RALGAPA1	-0.379096	0.704616	0.0603058	2	2	2	0.524467	0.542949
ENSG00000116717.11	GADD45A	0.379044	0.704655	0.000866454	1	1	1	0.704655	0.0589273
ENSG00000188827.10	SLX4	-0.37893	0.70474	8.14591e-08	1	1	1	0.70474	0.00107662
ENSG00000106344.8	RBM28	0.378915	0.704751	0.00653118	2	2	2	0.479558	0.295118
ENSG00000148429.14	USP6NL	-0.378851	0.704798	0.0020854	1	2	2	0.704798	0.0770823
ENSG00000136997.16	MYC	-0.378681	0.704925	0.0100226	1	1	1	0.704925	0.469029
ENSG00000131435.12	PDLIM4	-0.378652	0.704946	0.0048455	1	1	1	0.704946	0.0997469
ENSG00000134317.17	GRHL1	-0.378472	0.70508	0.000426149	2	2	2	0.710966	0.0506103
ENSG00000262681.2	RP11-311F12.1	0.378321	0.705192	0.000720691	1	1	1	0.705192	0.0405251
ENSG00000105321.12	CCDC9	-0.378279	0.705224	0.0034639	1	1	1	0.705224	0.108022
ENSG00000138744.14	NAAA	0.378237	0.705254	0.122849	3	3	3	0.584888	0.477195
ENSG00000198171.12	DDRGK1	-0.378213	0.705272	0.0041735	1	1	1	0.705272	0.116663
ENSG00000254505.9	CHMP4A	0.378133	0.705332	0.00362663	1	1	1	0.705332	0.158256
ENSG00000140481.14	CCDC33	0.377956	0.705463	2.02901e-05	2	2	2	0.281865	0.018779
ENSG00000181450.17	ZNF678	-0.377603	0.705725	0.00398891	2	2	2	0.660043	0.0610511
ENSG00000132780.16	NASP	-0.377594	0.705732	6.39182e-05	2	2	2	0.731432	0.0144035
ENSG00000146067.15	FAM193B	0.377379	0.705892	0.0169344	1	1	1	0.705892	0.204242
ENSG00000189190.9	ZNF600	-0.377185	0.706036	0.0804147	4	4	4	0.536433	0.310299
ENSG00000149136.8	SSRP1	0.377109	0.706093	0.00196554	2	2	2	0.178862	0.128516
ENSG00000230699.2	RP11-54O7.1	-0.376741	0.706366	6.29121e-06	1	1	1	0.706366	0.0191041
ENSG00000167220.11	HDHD2	0.37674	0.706367	0.0130856	2	3	3	0.113662	0.336145
ENSG00000128422.15	KRT17	-0.37664	0.706441	0.0285635	1	1	1	0.706441	0.244581
ENSG00000167799.9	NUDT8	0.376454	0.70658	0.0180279	2	2	2	0.609212	0.49617
ENSG00000163017.13	ACTG2	0.37639	0.706627	1.79677e-05	1	1	1	0.706627	0.0129095
ENSG00000115919.14	KYNU	0.37627	0.706717	0.0113191	2	2	2	0.527095	0.383429
ENSG00000205903.6	ZNF316	-0.376118	0.706829	0.000211107	1	1	1	0.706829	0.0462159
ENSG00000225791.6	TRAM2-AS1	-0.376081	0.706857	0.0184842	1	2	2	0.706857	0.203128
ENSG00000228421.2	AC005013.5	-0.375948	0.706956	0.165233	2	2	2	0.695809	0.628564
ENSG00000064199.6	SPA17	-0.375846	0.707031	0.0452467	2	2	2	0.535234	0.615922
ENSG00000134201.10	GSTM5	0.375743	0.707108	0.613568	4	4	4	0.295903	0.804173
ENSG00000085563.14	ABCB1	-0.375701	0.707139	0.000412495	1	1	1	0.707139	0.10249
ENSG00000144645.13	OSBPL10	0.375547	0.707254	5.53934e-06	1	1	1	0.707254	0.00580488
ENSG00000150275.17	PCDH15	-0.375485	0.7073	2.73109e-05	1	1	1	0.7073	0.00795671
ENSG00000103091.14	WDR59	-0.375363	0.70739	0.00712439	2	2	2	0.719367	0.123664
ENSG00000188996.4	HUS1B	0.375328	0.707417	7.6702e-07	1	1	1	0.707417	0.00180037
ENSG00000160218.12	TRAPPC10	0.375287	0.707447	0.00663836	2	2	2	0.472977	0.154635
ENSG00000163961.4	RNF168	-0.375215	0.707501	0.00765368	1	1	1	0.707501	0.475409
ENSG00000133115.11	STOML3	0.375124	0.707569	3.24837e-13	1	1	1	0.707569	1.27351e-06
ENSG00000155755.18	TMEM237	-0.374229	0.708234	0.0316608	1	1	1	0.708234	0.256271
ENSG00000163618.17	CADPS	0.374219	0.708242	1.54351e-05	2	2	2	0.161946	0.0167421
ENSG00000110330.8	BIRC2	0.374213	0.708246	0.000153993	1	2	2	0.708246	0.0365845
ENSG00000171446.6	KRT27	0.374037	0.708377	0.00691939	1	1	1	0.708377	0.112697
ENSG00000182253.14	SYNM	0.373911	0.708471	0.0445301	2	2	2	0.301258	0.382993
ENSG00000198860.11	TSEN15	-0.373833	0.708528	0.0226673	1	1	1	0.708528	0.214909
ENSG00000127837.9	AAMP	0.373793	0.708558	0.000337599	1	1	1	0.708558	0.0256238
ENSG00000127838.13	PNKD	-0.373793	0.708558	0.0147239	1	1	1	0.708558	0.169221
ENSG00000097046.12	CDC7	-0.373758	0.708584	0.0346963	2	2	2	0.628589	0.411832
ENSG00000107625.12	DDX50	0.373549	0.70874	0.015191	2	2	2	0.547729	0.231245
ENSG00000121898.12	CPXM2	0.373538	0.708748	0.103599	2	2	2	0.0873489	0.436676
ENSG00000215193.12	PEX26	-0.373506	0.708772	0.000151209	2	2	2	0.650022	0.0266066
ENSG00000188674.10	C2orf80	0.373139	0.709045	0.0138702	1	1	1	0.709045	0.162086
ENSG00000214960.9	ISPD	0.372909	0.709216	1.66426e-05	1	1	1	0.709216	0.0221688
ENSG00000102580.14	DNAJC3	-0.372842	0.709266	0.00641289	2	2	2	0.329931	0.121272
ENSG00000087258.14	GNAO1	0.372723	0.709355	7.51787e-05	1	1	1	0.709355	0.0514596
ENSG00000278195.1	SSTR3	0.372625	0.709427	2.10714e-05	1	1	1	0.709427	0.00977056
ENSG00000083168.9	KAT6A	-0.372259	0.7097	0.00351379	2	2	2	0.458846	0.0724751
ENSG00000133466.13	C1QTNF6	-0.372137	0.709791	0.414893	3	3	3	0.340825	0.655292
ENSG00000114268.11	PFKFB4	0.372119	0.709804	0.0129278	1	1	1	0.709804	0.503644
ENSG00000111276.10	CDKN1B	-0.372025	0.709874	4.88394e-05	1	1	1	0.709874	0.00974605
ENSG00000179111.8	HES7	0.372021	0.709877	0.00896486	2	2	2	0.712114	0.240172
ENSG00000166377.19	ATP9B	0.371852	0.710003	0.00756585	2	2	2	0.162787	0.208581
ENSG00000144596.12	GRIP2	0.371513	0.710255	4.82109e-06	1	1	1	0.710255	0.00408245
ENSG00000278615.4	C11orf98	0.371393	0.710345	8.24344e-05	1	1	1	0.710345	0.0141374
ENSG00000214756.7	METTL12	-0.371393	0.710345	0.0076352	1	1	1	0.710345	0.136058
ENSG00000101457.12	DNTTIP1	-0.371242	0.710457	0.033533	2	2	2	0.576234	0.152226
ENSG00000170113.15	NIPA1	0.371147	0.710528	0.0470655	2	2	2	0.733595	0.451474
ENSG00000121895.7	TMEM156	0.371132	0.710539	0.00680701	1	1	1	0.710539	0.170848
ENSG00000261770.1	CTC-459F4.1	0.3711	0.710563	1.12923	3	3	3	0.0308199	1.60342
ENSG00000135763.9	URB2	-0.371067	0.710588	0.000512515	1	1	1	0.710588	0.0318251
ENSG00000169131.11	ZNF354A	0.371009	0.710631	0.00239667	1	1	1	0.710631	0.208598
ENSG00000178809.11	TRIM73	-0.370856	0.710745	0.0451358	1	2	2	0.710745	0.351332
ENSG00000144815.15	NXPE3	0.370856	0.710745	0.00147154	1	1	1	0.710745	0.116829
ENSG00000163882.9	POLR2H	0.370707	0.710856	0.00896244	2	2	2	0.402842	0.127323
ENSG00000213062.4	RP1-206D15.6	-0.370695	0.710865	0.000783856	2	2	2	0.35575	0.0852072
ENSG00000150433.9	TMEM218	-0.370649	0.710899	0.010615	1	1	1	0.710899	0.161595
ENSG00000092067.5	CEBPE	-0.370529	0.710988	5.86612e-05	1	1	1	0.710988	0.0110124
ENSG00000174109.4	C16orf91	-0.370451	0.711046	7.37979e-06	1	1	1	0.711046	0.00578223
ENSG00000162434.11	JAK1	-0.370432	0.711061	0.0160488	3	3	3	0.503226	0.172777
ENSG00000128203.6	ASPHD2	-0.370399	0.711085	0.00011902	2	2	2	0.644067	0.0359041
ENSG00000101605.12	MYOM1	-0.370376	0.711102	0.019469	3	3	3	0.155238	0.229714
ENSG00000146066.2	HIGD2A	0.370172	0.711254	0.000762462	1	1	1	0.711254	0.0699209
ENSG00000204278.12	TMEM235	0.370042	0.711351	0.0806008	3	3	3	0.563078	0.758331
ENSG00000107951.14	MTPAP	0.369716	0.711594	0.0122606	1	1	1	0.711594	0.162835
ENSG00000198300.12	PEG3	-0.369607	0.711676	3.14014e-07	1	1	1	0.711676	0.00085578
ENSG00000243566.6	UPK3B	-0.369581	0.711694	0.00706718	1	2	2	0.711694	0.128303
ENSG00000246379.6	RP11-461O7.1	-0.369485	0.711766	0.0335642	3	3	3	0.152014	0.709564
ENSG00000176473.13	WDR25	-0.369289	0.711912	0.128198	3	3	3	0.178282	0.315594
ENSG00000105717.13	PBX4	0.369148	0.712018	0.00832195	1	1	1	0.712018	0.125389
ENSG00000005194.14	CIAPIN1	0.369132	0.71203	0.00666124	2	2	2	0.0242485	0.296773
ENSG00000179148.9	ALOXE3	0.369019	0.712114	1.47974e-06	1	1	1	0.712114	0.00308029
ENSG00000152256.13	PDK1	-0.368988	0.712137	0.0185293	1	2	2	0.712137	0.245803
ENSG00000152904.11	GGPS1	-0.368725	0.712333	0.0103135	1	1	1	0.712333	0.214988
ENSG00000181666.17	HKR1	-0.368724	0.712334	1.73738e-06	1	1	1	0.712334	0.00261442
ENSG00000272103.1	CTD-2653M23.3	-0.368656	0.712384	0.00119743	1	1	1	0.712384	0.0479216
ENSG00000185028.3	LRRC14B	0.368568	0.712449	0.000665745	1	1	1	0.712449	0.0408675
ENSG00000134108.12	ARL8B	-0.368531	0.712477	0.00374674	1	1	1	0.712477	0.099909
ENSG00000126878.12	AIF1L	-0.368519	0.712487	0.00729546	1	1	1	0.712487	0.13115
ENSG00000134516.15	DOCK2	0.368426	0.712556	3.31254e-05	1	1	1	0.712556	0.00834097
ENSG00000188070.9	C11orf95	0.368409	0.712568	0.00223003	1	1	1	0.712568	0.101675
ENSG00000163633.10	C4orf36	0.36817	0.712746	0.0065987	1	1	1	0.712746	0.154269
ENSG00000172752.14	COL6A5	0.368105	0.712795	3.49064e-06	1	1	1	0.712795	0.00512093
ENSG00000186976.14	EFCAB6	0.36809	0.712806	0.0260365	2	2	2	0.44898	0.619407
ENSG00000177054.13	ZDHHC13	-0.368004	0.712871	0.00610433	2	2	2	0.696827	0.208978
ENSG00000258733.5	CTD-2341M24.1	-0.367939	0.712919	0.0676758	2	2	2	0.438739	0.979907
ENSG00000103024.7	NME3	0.367933	0.712923	0.000187855	1	1	1	0.712923	0.0320466
ENSG00000162032.15	SPSB3	0.367933	0.712923	0.00244902	1	1	1	0.712923	0.115709
ENSG00000273230.1	RP11-1246C19.1	0.367648	0.713136	0.0402788	2	2	2	0.628064	0.405037
ENSG00000113594.9	LIFR	-0.367381	0.713335	4.65897e-05	1	1	1	0.713335	0.0278162
ENSG00000141433.12	ADCYAP1	0.36685	0.713731	2.37901e-05	1	1	1	0.713731	0.00779759
ENSG00000260097.2	SPDYE6	0.366695	0.713846	0.0105695	1	1	1	0.713846	0.200307
ENSG00000228251.1	AC012442.6	0.366603	0.713915	0.0125143	1	1	1	0.713915	0.221119
ENSG00000114993.16	RTKN	-0.366533	0.713967	0.000223959	2	2	2	0.0934998	0.0371722
ENSG00000123219.12	CENPK	-0.366422	0.71405	0.19985	3	3	3	0.463536	0.406988
ENSG00000156958.14	GALK2	0.366369	0.71409	0.00820455	2	2	2	0.229863	0.303788
ENSG00000099866.14	MADCAM1	0.36605	0.714327	0.0412531	2	2	2	0.458301	0.808702
ENSG00000127586.16	CHTF18	-0.365975	0.714383	0.0395941	2	2	2	0.665364	0.186792
ENSG00000161277.10	THAP8	0.36592	0.714424	0.0065444	1	1	1	0.714424	0.108539
ENSG00000183020.13	AP2A2	-0.365864	0.714467	0.0288798	3	3	3	0.182882	0.20322
ENSG00000133069.15	TMCC2	-0.365778	0.714531	0.000425089	1	1	1	0.714531	0.122365
ENSG00000075292.18	ZNF638	0.365563	0.714691	0.000570075	1	1	1	0.714691	0.0460959
ENSG00000273001.1	RP11-118K6.3	0.365547	0.714703	2.93634e-06	1	1	1	0.714703	0.00493093
ENSG00000104883.7	PEX11G	-0.365134	0.715011	0.0388043	2	2	2	0.384074	0.307765
ENSG00000101191.16	DIDO1	0.365101	0.715036	0.0274233	2	2	2	0.346396	0.288565
ENSG00000150594.6	ADRA2A	-0.364943	0.715154	0.0343383	2	2	2	0.51027	0.26502
ENSG00000172578.11	KLHL6	-0.364846	0.715226	0.00132357	2	2	2	0.0658919	0.198242
ENSG00000110092.3	CCND1	-0.364825	0.715242	5.15671e-07	1	1	1	0.715242	0.00321539
ENSG00000170456.15	DENND5B	0.364764	0.715288	0.0015961	2	2	2	0.386451	0.0604818
ENSG00000177465.4	ACOT4	0.36469	0.715342	0.176105	3	3	3	0.165464	0.416295
ENSG00000105383.14	CD33	0.364636	0.715383	0.0116377	1	2	2	0.715383	0.31804
ENSG00000173597.8	SULT1B1	-0.364546	0.71545	0.00552914	2	2	2	0.651066	0.172003
ENSG00000272853.1	RP11-398C13.6	0.364364	0.715587	0.00624916	1	1	1	0.715587	0.142756
ENSG00000165632.7	TAF3	0.364359	0.71559	0.00661636	1	1	1	0.71559	0.1243
ENSG00000183291.15	SELENOF	-0.364329	0.715612	0.046404	1	1	1	0.715612	0.362402
ENSG00000171865.9	RNASEH1	-0.364198	0.71571	0.00140013	1	2	2	0.71571	0.054786
ENSG00000273507.4	RP11-50D16.4	0.363723	0.716065	0.0144404	1	1	1	0.716065	0.369193
ENSG00000240038.6	AMY2B	0.363644	0.716124	0.0307218	2	2	2	0.239287	0.203218
ENSG00000149231.11	CCDC82	0.363072	0.716551	0.21627	1	1	1	0.716551	0.910556
ENSG00000083844.10	ZNF264	-0.362974	0.716624	0.0028916	1	1	1	0.716624	0.135929
ENSG00000198625.12	MDM4	-0.362958	0.716636	0.00391866	1	1	1	0.716636	0.0959043
ENSG00000237021.2	RP3-486I3.7	0.362896	0.716682	0.00579179	2	2	2	0.708789	0.150985
ENSG00000100105.17	PATZ1	-0.362578	0.71692	1.02174e-05	1	1	1	0.71692	0.0173701
ENSG00000145451.12	GLRA3	-0.362434	0.717027	0.000154893	1	1	1	0.717027	0.0185384
ENSG00000102886.14	GDPD3	0.362312	0.717119	0.0427458	2	2	2	0.331013	0.692504
ENSG00000101335.9	MYL9	-0.361885	0.717438	0.0104787	1	1	1	0.717438	0.287527
ENSG00000131477.10	RAMP2	0.361865	0.717453	0.00252292	1	1	1	0.717453	0.0708777
ENSG00000100124.14	ANKRD54	0.361856	0.717459	0.0132787	2	2	2	0.114199	0.441816
ENSG00000169727.12	GPS1	-0.361696	0.717579	0.000760645	2	2	2	0.560534	0.0663579
ENSG00000187609.15	EXD3	-0.361604	0.717648	0.00139871	1	1	1	0.717648	0.0535314
ENSG00000134882.15	UBAC2	-0.361549	0.717689	0.000224429	1	1	1	0.717689	0.0285539
ENSG00000228889.6	UBAC2-AS1	0.361549	0.717689	8.89063e-07	1	1	1	0.717689	0.00179719
ENSG00000187957.7	DNER	0.361545	0.717692	0.0258265	2	2	2	0.641113	0.194837
ENSG00000112782.15	CLIC5	0.361437	0.717773	0.00603265	2	2	2	0.556543	0.100731
ENSG00000177058.11	SLC38A9	0.361372	0.717821	0.0105459	3	3	3	0.353883	0.272922
ENSG00000260186.5	LINC02137	-0.361335	0.717849	0.0873087	1	1	1	0.717849	0.459032
ENSG00000115839.17	RAB3GAP1	-0.361141	0.717994	0.00178219	1	1	1	0.717994	0.250551
ENSG00000271849.1	CTC-332L22.1	0.361077	0.718042	0.00875846	1	1	1	0.718042	0.201082
ENSG00000228484.1	RP11-106M7.1	0.360834	0.718224	0.00532601	2	2	2	0.395579	0.124627
ENSG00000102962.4	CCL22	0.360789	0.718258	1.46322e-05	1	1	1	0.718258	0.0107443
ENSG00000271734.1	RP1-111B22.3	-0.360758	0.71828	0.00689802	2	2	2	0.0359487	0.151554
ENSG00000136111.12	TBC1D4	-0.360746	0.718289	0.0301168	2	2	2	0.400837	0.251768
ENSG00000280587.1	LINC01348	-0.360624	0.718381	0.00262727	1	1	1	0.718381	0.0996673
ENSG00000105610.4	KLF1	-0.360574	0.718418	4.36569e-11	1	1	1	0.718418	1.01078e-05
ENSG00000178700.7	DHFR2	-0.36043	0.718526	0.00752268	2	2	2	0.650415	0.191772
ENSG00000133574.9	GIMAP4	-0.360413	0.718538	0.00214963	1	1	1	0.718538	0.0936887
ENSG00000163734.4	CXCL3	-0.360343	0.718591	2.65006e-05	1	1	1	0.718591	0.0259776
ENSG00000174485.15	DENND4A	-0.360091	0.718779	0.0387074	2	2	2	0.120552	0.226392
ENSG00000120063.9	GNA13	-0.360033	0.718822	0.0114996	2	2	2	0.62855	0.285824
ENSG00000058799.14	YIPF1	0.36	0.718847	0.000857684	2	2	2	0.131706	0.0995805
ENSG00000269473.1	CTD-2619J13.19	-0.359915	0.71891	0.078506	2	2	2	0.333408	0.384555
ENSG00000170345.9	FOS	-0.359897	0.718924	7.10735e-05	2	2	2	0.114499	0.0153977
ENSG00000163701.18	IL17RE	0.359728	0.719051	0.0222376	2	2	2	0.422471	0.433953
ENSG00000124207.16	CSE1L	0.359064	0.719547	0.0176606	2	2	2	0.759356	0.457826
ENSG00000157916.19	RER1	-0.358891	0.719677	0.00218635	1	1	1	0.719677	0.0752505
ENSG00000203965.12	EFCAB7	-0.358809	0.719738	0.0407961	2	2	2	0.782662	0.377087
ENSG00000095932.6	SMIM24	0.358774	0.719764	0.017429	2	2	2	0.463651	0.434529
ENSG00000178342.4	KCNG2	0.358708	0.719814	0.00546617	2	2	2	0.195729	0.103761
ENSG00000137558.7	PI15	-0.358703	0.719817	4.90922e-05	1	1	1	0.719817	0.0353572
ENSG00000185158.12	LRRC37B	0.358528	0.719948	0.0492337	1	1	1	0.719948	0.48254
ENSG00000283196.1	RP4-614C10.2	-0.35849	0.719977	0.0442245	1	2	2	0.719977	0.668916
ENSG00000222014.5	RAB6C	-0.358381	0.720058	0.822135	3	3	3	0.694777	0.752172
ENSG00000271868.1	RP11-1293J14.1	0.358224	0.720176	0.0503934	1	1	1	0.720176	0.427978
ENSG00000135842.16	FAM129A	-0.358103	0.720266	0.00378205	2	2	2	0.705286	0.0836294
ENSG00000167772.11	ANGPTL4	-0.358099	0.720269	0.00113505	1	1	1	0.720269	0.047502
ENSG00000138152.8	BTBD16	0.357868	0.720442	0.0388843	1	1	1	0.720442	0.27803
ENSG00000147576.15	ADHFE1	0.3578	0.720493	0.258756	2	2	2	0.669395	0.404143
ENSG00000140931.19	CMTM3	0.357792	0.720499	0.000266577	1	1	1	0.720499	0.0731069
ENSG00000144736.13	SHQ1	0.357789	0.720501	0.00817834	1	1	1	0.720501	0.140629
ENSG00000183778.17	B3GALT5	0.357786	0.720503	0.00098374	1	1	1	0.720503	0.0480039
ENSG00000183527.11	PSMG1	-0.357509	0.72071	0.0750362	2	2	2	0.406802	0.328219
ENSG00000265241.6	RBM8A	0.357208	0.720936	0.107365	3	3	3	0.324086	0.7336
ENSG00000277782.1	RP11-775C24.5	0.357042	0.72106	0.262601	2	2	2	0.651762	0.553339
ENSG00000146083.11	RNF44	0.356878	0.721183	0.00162165	1	1	1	0.721183	0.0887239
ENSG00000159197.3	KCNE2	0.356788	0.72125	0.000181939	1	1	1	0.72125	0.0366309
ENSG00000149308.16	NPAT	-0.356742	0.721285	0.00835171	1	1	1	0.721285	0.132069
ENSG00000149311.18	ATM	0.356742	0.721285	0.00199738	1	1	1	0.721285	0.064587
ENSG00000165983.14	PTER	-0.356674	0.721336	0.0243685	1	2	2	0.721336	0.205312
ENSG00000163491.16	NEK10	-0.356634	0.721365	0.00733	2	2	2	0.371113	0.0882813
ENSG00000142168.14	SOD1	0.356609	0.721385	0.000458538	1	1	1	0.721385	0.066606
ENSG00000078237.6	TIGAR	0.356554	0.721426	0.187557	2	2	2	0.54942	0.739995
ENSG00000115474.6	KCNJ13	-0.356333	0.721592	1.70928e-06	1	1	1	0.721592	0.00228425
ENSG00000237172.3	B3GNT9	-0.35633	0.721593	0.00167408	1	1	1	0.721593	0.242832
ENSG00000186193.8	SAPCD2	-0.356298	0.721618	0.0102497	1	2	2	0.721618	0.15441
ENSG00000130725.7	UBE2M	0.35597	0.721863	1.8819e-06	1	1	1	0.721863	0.00211523
ENSG00000137975.7	CLCA2	-0.355946	0.721881	3.70475e-05	1	1	1	0.721881	0.0191252
ENSG00000150672.16	DLG2	0.355793	0.721996	5.78669e-06	2	2	2	0.0605481	0.0042794
ENSG00000229654.1	RP1-60O19.2	0.355782	0.722004	0.000754392	1	2	2	0.722004	0.0970656
ENSG00000101166.15	PRELID3B	0.355499	0.722216	0.0234831	2	3	3	0.366295	0.173105
ENSG00000112081.16	SRSF3	0.355383	0.722303	0.000232327	2	2	2	0.728818	0.0237993
ENSG00000142089.15	IFITM3	0.355297	0.722367	0.0265395	1	1	1	0.722367	0.215836
ENSG00000184986.10	TMEM121	0.355192	0.722446	0.00100231	1	1	1	0.722446	0.0521613
ENSG00000165914.14	TTC7B	0.354996	0.722593	0.000184399	2	2	2	0.30105	0.0467786
ENSG00000260257.2	RP5-1085F17.3	-0.354937	0.722637	0.00589606	1	1	1	0.722637	0.156383
ENSG00000189058.8	APOD	0.354857	0.722697	0.0185126	2	2	2	0.254072	0.16383
ENSG00000204311.12	DFNB59	0.354744	0.722781	0.000220415	1	1	1	0.722781	0.0413256
ENSG00000178449.8	COX14	-0.354475	0.722983	0.015513	1	1	1	0.722983	0.185975
ENSG00000011600.11	TYROBP	0.354344	0.723081	1.66546e-05	2	2	2	0.754687	0.020679
ENSG00000120820.12	GLT8D2	-0.354052	0.7233	0.0187999	2	2	2	0.0417305	0.403139
ENSG00000173409.13	ARV1	-0.353862	0.723442	0.0324837	2	2	2	0.533879	0.285259
ENSG00000087116.14	ADAMTS2	-0.35384	0.723459	0.022172	1	1	1	0.723459	0.214458
ENSG00000177494.5	ZBED2	0.353732	0.72354	6.39375e-07	1	1	1	0.72354	0.00217151
ENSG00000180233.10	ZNRF2	-0.353716	0.723552	0.00352102	1	1	1	0.723552	0.299437
ENSG00000100445.17	SDR39U1	0.353609	0.723632	0.00662547	1	1	1	0.723632	0.25891
ENSG00000275383.1	RP11-615I2.6	-0.353564	0.723666	0.0159557	2	2	2	0.0893903	0.282461
ENSG00000166183.15	ASPG	-0.353329	0.723842	0.0218296	2	2	2	0.437554	0.274041
ENSG00000139826.5	ABHD13	-0.353269	0.723887	0.000379862	1	1	1	0.723887	0.115673
ENSG00000188710.2	QRFP	-0.353029	0.724067	0.00276632	2	2	2	0.713722	0.196707
ENSG00000105963.13	ADAP1	-0.352751	0.724275	0.0032104	2	2	2	0.494784	0.166961
ENSG00000179902.12	C1orf194	-0.352716	0.724302	0.0520373	2	2	2	0.72664	0.591777
ENSG00000153551.13	CMTM7	-0.352652	0.724349	0.00109369	1	1	1	0.724349	0.196275
ENSG00000155096.13	AZIN1	0.352651	0.72435	1.61916e-05	1	1	1	0.72435	0.0146729
ENSG00000143971.7	ETAA1	-0.352636	0.724361	0.0272927	2	2	2	0.752633	0.66025
ENSG00000237548.1	TTLL11-IT1	0.352149	0.724726	1.38727e-05	1	1	1	0.724726	0.0106535
ENSG00000257556.1	RP11-44N21.1	-0.352134	0.724738	0.0225422	2	2	2	0.406627	0.201393
ENSG00000162441.11	LZIC	0.352066	0.724789	1.5641e-12	1	1	1	0.724789	2.50367e-06
ENSG00000255621.1	RP11-377D9.3	-0.351987	0.724848	0.213056	2	2	2	0.318065	0.816599
ENSG00000278703.1	RP11-706P11.2	-0.35183	0.724965	0.00424598	1	1	1	0.724965	0.0949089
ENSG00000101639.18	CEP192	-0.351241	0.725408	1.12522	2	2	2	0.549498	0.936567
ENSG00000104808.7	DHDH	0.351062	0.725542	0.0267086	2	2	2	0.171854	0.719723
ENSG00000180773.14	SLC36A4	0.350898	0.725665	6.55647e-05	2	2	2	0.360882	0.0127376
ENSG00000257591.5	ZNF625	0.350832	0.725714	0.00715003	2	2	2	0.738723	0.149209
ENSG00000123178.14	SPRYD7	0.350797	0.72574	5.9602e-05	2	2	2	0.202961	0.018141
ENSG00000106049.8	HIBADH	-0.350742	0.725782	0.00486925	2	2	2	0.241299	0.0952055
ENSG00000096696.13	DSP	0.350586	0.725899	0.00331803	1	1	1	0.725899	0.0826595
ENSG00000283503.1	LINC01902	-0.350535	0.725937	0.00585286	2	2	2	0.472792	0.0738192
ENSG00000060656.19	PTPRU	0.350477	0.725981	0.000205652	1	1	1	0.725981	0.0771582
ENSG00000121988.17	ZRANB3	-0.350235	0.726162	0.00216157	1	1	1	0.726162	0.0914919
ENSG00000155366.16	RHOC	-0.350216	0.726177	0.00041867	1	1	1	0.726177	0.121438
ENSG00000065809.13	FAM107B	-0.350215	0.726178	0.0143965	2	2	2	0.536639	0.506287
ENSG00000274898.1	AC001226.7	-0.350192	0.726194	0.00764588	1	1	1	0.726194	0.305406
ENSG00000134115.12	CNTN6	-0.350155	0.726222	2.20196e-05	1	1	1	0.726222	0.0142912
ENSG00000103544.14	C16orf62	-0.350128	0.726243	1.34376e-05	1	2	2	0.726243	0.00639506
ENSG00000114854.7	TNNC1	-0.35008	0.726278	0.0050655	2	2	2	0.7022	0.201583
ENSG00000135476.11	ESPL1	-0.349968	0.726362	0.31416	2	2	2	0.724621	0.833875
ENSG00000184719.11	RNLS	-0.349788	0.726498	0.00882982	2	2	2	0.68045	0.168087
ENSG00000270988.1	RP11-439C15.5	-0.349595	0.726643	0.00948365	1	1	1	0.726643	0.13657
ENSG00000281005.1	LINC00921	0.3494	0.726789	0.0904928	1	1	1	0.726789	0.436221
ENSG00000185100.10	ADSSL1	-0.349201	0.726939	0.0285151	2	2	2	0.532146	0.248525
ENSG00000165029.15	ABCA1	0.349048	0.727053	0.0034057	2	2	2	0.614832	0.115097
ENSG00000245060.6	LINC00847	0.34896	0.727119	0.0177647	2	3	3	0.473905	0.409483
ENSG00000267723.1	CTD-2189E23.1	-0.348879	0.72718	0.117945	2	2	2	0.139969	0.361343
ENSG00000125266.6	EFNB2	0.348855	0.727198	0.00745746	2	2	2	0.214278	0.366569
ENSG00000157106.16	SMG1	0.348525	0.727446	0.00149776	2	2	2	0.517865	0.0792861
ENSG00000275223.1	RP1-63M2.7	-0.348484	0.727477	0.00392344	2	2	2	0.652334	0.151411
ENSG00000117013.14	KCNQ4	-0.348219	0.727675	0.0160113	1	2	2	0.727675	0.184783
ENSG00000149922.10	TBX6	0.348118	0.727752	0.0625018	3	3	3	0.260608	0.37214
ENSG00000164366.3	CCDC127	0.34804	0.72781	0.0697499	1	1	1	0.72781	0.548135
ENSG00000130203.9	APOE	0.347953	0.727875	1.05711e-05	1	1	1	0.727875	0.0138537
ENSG00000137210.13	TMEM14B	-0.347886	0.727926	0.00283854	1	1	1	0.727926	0.238558
ENSG00000172331.11	BPGM	0.347843	0.727958	0.000629607	2	2	2	0.428254	0.0489235
ENSG00000118707.9	TGIF2	0.347543	0.728183	5.00598e-06	1	1	1	0.728183	0.0208098
ENSG00000151131.10	C12orf45	-0.347456	0.728249	0.0102214	2	2	2	0.422228	0.342433
ENSG00000250821.2	RP11-345F18.1	0.347184	0.728453	0.000799196	1	1	1	0.728453	0.0700155
ENSG00000198393.7	ZNF26	0.347086	0.728527	2.25344e-05	2	2	2	0.776923	0.0199847
ENSG00000123106.10	CCDC91	-0.346994	0.728596	0.0159508	2	2	2	0.397132	0.531197
ENSG00000205809.9	KLRC2	0.346909	0.72866	0.256604	1	2	2	0.72866	0.920665
ENSG00000166863.11	TAC3	-0.346819	0.728727	2.42454e-06	1	1	1	0.728727	0.00634553
ENSG00000033178.12	UBA6	-0.346501	0.728966	0.024671	2	2	2	0.628368	0.227735
ENSG00000164404.8	GDF9	0.346467	0.728992	0.170005	2	2	2	0.242421	0.387951
ENSG00000182774.10	RPS17	-0.346109	0.729261	0.000170504	2	2	2	0.623132	0.0555572
ENSG00000188379.6	IFNA2	0.345862	0.729447	0.00154472	1	1	1	0.729447	0.0752333
ENSG00000135074.15	ADAM19	-0.345814	0.729483	0.0333834	2	2	2	0.681907	0.351902
ENSG00000101004.14	NINL	0.345547	0.729683	0.0616664	2	2	2	0.760367	0.475309
ENSG00000106086.18	PLEKHA8	0.345471	0.72974	0.0241644	1	1	1	0.72974	0.314534
ENSG00000166847.9	DCTN5	-0.345415	0.729782	0.00973979	2	2	2	0.410588	0.15326
ENSG00000124205.15	EDN3	0.345353	0.729829	4.72112e-06	1	1	1	0.729829	0.0118074
ENSG00000092096.16	SLC22A17	0.345349	0.729832	0.00014557	2	2	2	0.66953	0.0393813
ENSG00000189143.9	CLDN4	0.34529	0.729877	0.112037	1	1	1	0.729877	0.533467
ENSG00000173338.12	KCNK7	-0.345223	0.729927	0.116581	2	2	2	0.699323	0.284682
ENSG00000196935.8	SRGAP1	-0.3452	0.729944	6.25069e-05	1	1	1	0.729944	0.0318616
ENSG00000197603.13	C5orf42	0.345118	0.730006	0.000786455	2	2	2	0.76314	0.103753
ENSG00000120675.5	DNAJC15	-0.344731	0.730297	0.36514	1	1	1	0.730297	0.966034
ENSG00000248727.5	LINC01948	-0.344654	0.730354	0.000100697	1	1	1	0.730354	0.0392754
ENSG00000267898.1	CTD-2639E6.9	0.344558	0.730427	0.00145493	1	1	1	0.730427	0.0846211
ENSG00000138430.15	OLA1	-0.344387	0.730555	0.00119277	1	1	1	0.730555	0.0492557
ENSG00000159917.15	ZNF235	-0.34438	0.73056	0.03005	2	2	2	0.16723	0.25019
ENSG00000250312.6	ZNF718	0.344352	0.730581	0.896644	2	2	2	0.289262	0.97558
ENSG00000095787.21	WAC	0.344345	0.730587	0.0260977	2	2	2	0.691628	0.146216
ENSG00000198821.10	CD247	0.344202	0.730694	0.0314717	2	2	2	0.272835	0.205489
ENSG00000277767.1	RP11-365P13.5	-0.344125	0.730752	0.174288	3	3	3	0.139009	0.447828
ENSG00000163485.16	ADORA1	-0.34403	0.730824	4.12475e-05	1	1	1	0.730824	0.00944651
ENSG00000100353.17	EIF3D	0.344028	0.730825	0.00183468	2	2	2	0.736832	0.0765636
ENSG00000130487.5	KLHDC7B	0.343981	0.73086	0.00059974	1	1	1	0.73086	0.0731117
ENSG00000110719.9	TCIRG1	0.343764	0.731023	1.29563e-06	1	1	1	0.731023	0.00485004
ENSG00000180828.2	BHLHE22	-0.343644	0.731114	0.00385441	1	1	1	0.731114	0.146599
ENSG00000233436.7	BTBD18	0.343438	0.731269	1.49021e-05	1	1	1	0.731269	0.0128972
ENSG00000155254.12	MARVELD1	0.343425	0.731279	0.00397503	1	1	1	0.731279	0.188224
ENSG00000247011.2	RP11-700H6.1	-0.343275	0.731392	0.0345434	2	2	2	0.683065	0.316421
ENSG00000104889.5	RNASEH2A	0.343213	0.731438	0.000329688	1	1	1	0.731438	0.0684926
ENSG00000137265.14	IRF4	0.343154	0.731482	6.96266e-05	1	1	1	0.731482	0.0127064
ENSG00000178607.15	ERN1	-0.34301	0.731591	0.00311016	1	1	1	0.731591	0.135969
ENSG00000099804.8	CDC34	0.342972	0.73162	0.000107265	1	1	1	0.73162	0.0685183
ENSG00000073849.14	ST6GAL1	0.342583	0.731912	0.00575091	2	2	2	0.365096	0.109343
ENSG00000172262.11	ZNF131	-0.342571	0.731921	0.00477202	2	2	2	0.000141691	0.122486
ENSG00000064545.14	TMEM161A	0.342564	0.731926	0.0173159	1	1	1	0.731926	0.451712
ENSG00000198680.4	TUSC1	-0.342486	0.731985	0.00296393	1	2	2	0.731985	0.165805
ENSG00000105829.11	BET1	0.342385	0.732061	0.00427209	1	1	1	0.732061	0.0920072
ENSG00000223561.6	AC003090.1	0.342108	0.73227	0.0132689	1	2	2	0.73227	0.415185
ENSG00000274422.1	LL22NC03-2H8.5	-0.341839	0.732472	0.0546431	1	1	1	0.732472	0.337243
ENSG00000272049.1	RP11-480D4.6	0.341556	0.732685	0.123747	1	1	1	0.732685	0.563557
ENSG00000182534.13	MXRA7	0.341373	0.732823	0.250753	2	2	2	0.404064	0.732601
ENSG00000135457.9	TFCP2	-0.341282	0.732891	0.00875449	3	3	3	0.559102	0.1108
ENSG00000174695.9	TMEM167A	-0.34127	0.7329	0.0363376	2	2	2	0.0667432	0.230938
ENSG00000172296.12	SPTLC3	0.341246	0.732918	0.0184881	3	3	3	0.47602	0.140259
ENSG00000011485.14	PPP5C	-0.341184	0.732965	0.0111924	2	2	2	0.733976	0.303868
ENSG00000189050.15	RNFT1	-0.341031	0.73308	0.00319346	2	2	2	0.538001	0.133868
ENSG00000177663.13	IL17RA	0.340684	0.733342	0.0541196	3	3	3	0.354713	0.203039
ENSG00000077782.19	FGFR1	0.340482	0.733494	0.00203205	2	2	2	0.168605	0.0737193
ENSG00000160352.15	ZNF714	0.340454	0.733515	0.139017	4	4	4	0.169722	0.438312
ENSG00000164941.13	INTS8	0.340426	0.733536	0.028677	2	2	2	0.622452	0.43973
ENSG00000169429.10	CXCL8	0.340331	0.733607	9.67861e-05	1	1	1	0.733607	0.0142661
ENSG00000072818.11	ACAP1	0.340149	0.733744	0.0116828	1	2	2	0.733744	0.329183
ENSG00000137411.16	VARS2	-0.33989	0.73394	0.172703	3	3	3	0.505952	0.825075
ENSG00000188163.7	FAM166A	-0.339804	0.734004	0.032704	1	1	1	0.734004	0.313805
ENSG00000125850.10	OVOL2	-0.339327	0.734363	0.000272902	1	1	1	0.734363	0.044863
ENSG00000103121.8	CMC2	-0.339293	0.734389	0.00282885	1	1	1	0.734389	0.187963
ENSG00000163162.8	RNF149	0.33928	0.734399	0.084674	3	3	3	0.158836	0.348384
ENSG00000176635.17	HORMAD2	0.339226	0.73444	5.9847e-08	1	1	1	0.73444	0.000654031
ENSG00000170180.19	GYPA	-0.33916	0.734489	5.60049e-06	1	1	1	0.734489	0.00333885
ENSG00000005486.16	RHBDD2	0.338991	0.734616	6.29948e-05	1	1	1	0.734616	0.0146618
ENSG00000104324.15	CPQ	0.338943	0.734652	0.00607541	2	2	2	0.0352842	0.264698
ENSG00000173575.20	CHD2	0.338883	0.734698	0.000746253	2	2	2	0.717568	0.0371171
ENSG00000137752.23	CASP1	-0.338851	0.734722	0.00157629	1	1	1	0.734722	0.085092
ENSG00000170049.9	KCNAB3	0.338699	0.734837	0.0332243	1	1	1	0.734837	0.281144
ENSG00000073050.11	XRCC1	0.338672	0.734857	0.207017	2	2	2	0.638263	0.421629
ENSG00000174371.16	EXO1	0.338607	0.734906	0.000276123	1	1	1	0.734906	0.0400665
ENSG00000277763.1	CTD-2588E21.1	0.33834	0.735107	0.010619	1	1	1	0.735107	0.298086
ENSG00000136754.16	ABI1	0.338077	0.735305	2.99805e-06	2	2	2	0.631004	0.00802028
ENSG00000069011.15	PITX1	-0.33795	0.735401	4.22622e-05	1	1	1	0.735401	0.0152584
ENSG00000050165.17	DKK3	0.33795	0.735401	7.1922e-05	1	1	1	0.735401	0.0172719
ENSG00000258736.1	RP11-982M15.7	-0.337921	0.735422	5.8613e-05	1	1	1	0.735422	0.0106796
ENSG00000258499.1	RP11-862G15.2	-0.337796	0.735517	0.044089	2	2	2	0.583241	0.259475
ENSG00000072042.12	RDH11	0.337679	0.735605	2.27402e-05	1	2	2	0.735605	0.0116464
ENSG00000142552.7	RCN3	0.337606	0.73566	0.00347251	1	1	1	0.73566	0.14058
ENSG00000170921.15	TANC2	-0.337575	0.735684	6.21834e-06	1	1	1	0.735684	0.0105092
ENSG00000271843.1	RP11-245J9.5	-0.337537	0.735712	0.00630579	1	1	1	0.735712	0.114156
ENSG00000144712.11	CAND2	-0.337476	0.735758	0.00707083	1	2	2	0.735758	0.202652
ENSG00000182134.15	TDRKH	0.337472	0.735761	0.0479497	2	2	2	0.0811437	0.250201
ENSG00000221963.5	APOL6	-0.337341	0.73586	0.00145262	1	1	1	0.73586	0.170657
ENSG00000139675.11	HNRNPA1L2	0.337252	0.735927	0.0916087	2	2	2	0.212162	0.390283
ENSG00000049130.14	KITLG	0.337236	0.735939	0.0017702	1	1	1	0.735939	0.0862739
ENSG00000272068.1	RP11-284F21.9	0.337163	0.735994	0.000445793	1	1	1	0.735994	0.0582897
ENSG00000278845.4	MRPL45	-0.337159	0.735997	0.0139909	2	2	2	0.302681	0.178065
ENSG00000155974.11	GRIP1	0.337147	0.736006	0.00586455	1	1	1	0.736006	0.308617
ENSG00000265763.3	ZNF488	0.337032	0.736093	0.0610993	1	1	1	0.736093	0.366317
ENSG00000163093.11	BBS5	0.337001	0.736116	2.80574e-07	1	1	1	0.736116	0.00155178
ENSG00000213203.2	GIMAP1	-0.336841	0.736237	0.00355561	1	1	1	0.736237	0.130678
ENSG00000235162.8	C12orf75	0.336821	0.736252	0.0011962	1	1	1	0.736252	0.0835836
ENSG00000111321.10	LTBR	0.336738	0.736315	0.0588484	1	1	1	0.736315	0.399738
ENSG00000186666.5	BCDIN3D	0.336707	0.736338	0.00669045	1	1	1	0.736338	0.305024
ENSG00000254221.2	PCDHGB1	0.336508	0.736488	0.00327908	1	1	1	0.736488	0.271126
ENSG00000183891.5	TTC32	-0.336369	0.736593	0.162972	1	1	1	0.736593	1.02046
ENSG00000198125.12	MB	-0.336301	0.736644	0.000236318	1	1	1	0.736644	0.101701
ENSG00000107159.12	CA9	0.336185	0.736731	0.00276886	1	2	2	0.736731	0.10656
ENSG00000198832.10	SELENOM	-0.335898	0.736948	0.0025111	3	3	3	0.347223	0.0832926
ENSG00000213741.9	RPS29	-0.335683	0.73711	3.38041e-05	1	1	1	0.73711	0.00930831
ENSG00000198939.7	ZFP2	-0.335669	0.737121	0.0112937	2	2	2	0.592439	0.125756
ENSG00000011478.11	QPCTL	0.335654	0.737132	8.20224e-05	1	1	1	0.737132	0.0385897
ENSG00000125743.10	SNRPD2	-0.335654	0.737132	8.36551e-06	1	2	2	0.737132	0.012324
ENSG00000106511.5	MEOX2	0.335195	0.737478	0.0199523	1	2	2	0.737478	0.212432
ENSG00000117834.12	SLC5A9	-0.335195	0.737478	0.0856073	1	1	1	0.737478	0.459234
ENSG00000185070.10	FLRT2	0.335145	0.737516	0.000221346	1	1	1	0.737516	0.0430363
ENSG00000165630.13	PRPF18	-0.335069	0.737573	5.35388e-05	1	1	1	0.737573	0.0103135
ENSG00000260325.1	HSPB9	0.335032	0.737601	0.00642402	1	1	1	0.737601	0.230637
ENSG00000107593.16	PKD2L1	-0.334688	0.737861	0.00419501	1	1	1	0.737861	0.190947
ENSG00000164932.12	CTHRC1	-0.334486	0.738013	0.00903118	1	1	1	0.738013	0.209379
ENSG00000162496.8	DHRS3	-0.334483	0.738015	0.000152798	1	1	1	0.738015	0.0384489
ENSG00000232721.2	RP11-403I13.5	-0.334478	0.738019	0.136532	1	2	2	0.738019	0.506518
ENSG00000118507.15	AKAP7	0.334473	0.738023	0.00500433	2	2	2	0.731753	0.335992
ENSG00000146216.11	TTBK1	0.334394	0.738082	3.51726e-08	1	1	1	0.738082	0.000571171
ENSG00000165996.13	HACD1	0.334356	0.738111	0.0998747	3	3	3	0.530894	0.8224
ENSG00000204267.13	TAP2	0.334346	0.738119	0.152305	4	4	4	0.120172	0.74456
ENSG00000133597.10	ADCK2	0.334081	0.738319	0.0506222	2	2	2	0.0302188	0.488704
ENSG00000244687.11	UBE2V1	-0.334033	0.738355	4.08379e-05	1	1	1	0.738355	0.0111809
ENSG00000196562.14	SULF2	-0.334002	0.738378	0.000113847	2	2	2	0.725935	0.0187229
ENSG00000147465.11	STAR	0.333944	0.738422	3.78405e-15	1	1	1	0.738422	3.65088e-07
ENSG00000138646.8	HERC5	-0.333651	0.738643	0.00038045	1	1	1	0.738643	0.0416709
ENSG00000105287.12	PRKD2	0.333641	0.738651	0.0878677	2	3	3	0.297575	0.395749
ENSG00000183196.8	CHST6	-0.333598	0.738683	0.00216158	1	1	1	0.738683	0.151444
ENSG00000112306.7	RPS12	-0.333588	0.738691	0.00371297	2	2	2	0.154395	0.0872508
ENSG00000189292.15	ALKAL2	-0.333576	0.738699	0.00462806	1	1	1	0.738699	0.171947
ENSG00000125744.11	RTN2	-0.333449	0.738796	6.80308e-05	2	2	2	0.513621	0.0321062
ENSG00000172888.11	ZNF621	-0.333376	0.738851	0.00298038	1	1	1	0.738851	0.0783409
ENSG00000073536.17	NLE1	-0.333001	0.739133	0.00118171	2	2	2	0.271709	0.319574
ENSG00000168152.12	THAP9	0.332998	0.739136	0.0147067	2	2	2	0.726554	0.11445
ENSG00000197774.12	EME2	-0.332913	0.7392	0.388134	2	2	2	0.679419	0.472035
ENSG00000170776.21	AKAP13	-0.332888	0.739219	0.0124236	1	1	1	0.739219	0.190898
ENSG00000261857.6	MIA	0.332366	0.739613	0.00288869	1	1	1	0.739613	0.137544
ENSG00000101213.6	PTK6	-0.332342	0.739631	0.0737612	2	2	2	0.335732	0.37636
ENSG00000135048.13	TMEM2	-0.332292	0.739669	3.36818e-05	1	1	1	0.739669	0.0131556
ENSG00000100938.17	GMPR2	-0.332211	0.73973	0.000724406	2	2	2	0.440121	0.0591046
ENSG00000174780.15	SRP72	-0.33221	0.739731	0.0263111	1	1	1	0.739731	0.32437
ENSG00000143147.14	GPR161	-0.332144	0.739781	0.0151687	3	3	3	0.183006	0.320416
ENSG00000008853.16	RHOBTB2	0.332102	0.739812	0.000268005	2	2	2	0.00295967	0.0292669
ENSG00000019186.9	CYP24A1	0.332082	0.739827	0.0516479	1	1	1	0.739827	0.340268
ENSG00000082438.15	COBLL1	0.332045	0.739855	0.011715	2	2	2	0.750897	0.121238
ENSG00000152689.17	RASGRP3	-0.331969	0.739913	0.0148664	2	2	2	0.296651	0.406532
ENSG00000125846.15	ZNF133	-0.331891	0.739972	0.000309115	2	2	2	0.149972	0.0698578
ENSG00000167394.12	ZNF668	-0.331864	0.739992	0.00462134	1	1	1	0.739992	0.100371
ENSG00000154262.12	ABCA6	0.331685	0.740127	0.107621	2	2	2	0.73124	0.47659
ENSG00000089006.16	SNX5	0.331629	0.740169	0.000740308	2	2	2	0.409651	0.129165
ENSG00000106348.16	IMPDH1	0.331461	0.740297	0.000286065	1	1	1	0.740297	0.0919104
ENSG00000135905.18	DOCK10	-0.331246	0.740459	1.9376e-05	1	2	2	0.740459	0.0197097
ENSG00000151572.16	ANO4	0.331172	0.740514	7.85582e-06	1	1	1	0.740514	0.00936414
ENSG00000101158.13	NELFCD	-0.331148	0.740533	0.0393254	3	3	3	0.0615253	0.367384
ENSG00000163563.7	MNDA	0.3311	0.740569	0.00231393	1	1	1	0.740569	0.124709
ENSG00000058673.16	ZC3H11A	-0.330945	0.740686	1.32275e-05	2	2	2	0.356854	0.00703676
ENSG00000161551.14	ZNF577	-0.33093	0.740697	0.0505614	3	3	3	0.254075	0.357836
ENSG00000173267.13	SNCG	-0.33088	0.740735	0.0362428	2	3	3	0.57285	0.227452
ENSG00000083812.11	ZNF324	-0.33056	0.740977	0.00527553	1	2	2	0.740977	0.103449
ENSG00000134817.10	APLNR	-0.330555	0.740981	0.000203964	2	2	2	0.343708	0.0188748
ENSG00000146374.13	RSPO3	0.330244	0.741216	1.01377e-05	1	1	1	0.741216	0.0135667
ENSG00000164303.10	ENPP6	-0.330144	0.741291	0.0154544	1	1	1	0.741291	0.181574
ENSG00000131067.16	GGT7	-0.330055	0.741359	0.000243865	1	1	1	0.741359	0.0279157
ENSG00000166819.11	PLIN1	-0.329947	0.74144	0.0542738	2	2	2	0.460797	0.258709
ENSG00000157017.15	GHRL	-0.329773	0.741572	0.0135644	1	1	1	0.741572	0.195148
ENSG00000100335.13	MIEF1	0.329351	0.741891	0.00137436	1	1	1	0.741891	0.0547382
ENSG00000135317.12	SNX14	-0.329222	0.741988	0.000307748	1	1	1	0.741988	0.0534271
ENSG00000189339.11	SLC35E2B	0.329158	0.742036	0.372945	1	1	1	0.742036	0.979886
ENSG00000261622.1	RP11-484P15.1	0.328974	0.742176	0.000392809	2	2	2	0.571392	0.0230016
ENSG00000139324.11	TMTC3	0.328773	0.742327	0.000279499	2	2	2	0.51022	0.0452586
ENSG00000122012.13	SV2C	-0.328388	0.742618	0.00127011	1	1	1	0.742618	0.0663289
ENSG00000054356.13	PTPRN	-0.328351	0.742647	0.00698245	1	1	1	0.742647	0.196127
ENSG00000170037.13	CNTROB	0.328308	0.742678	0.022046	2	2	2	0.740925	0.228429
ENSG00000135919.12	SERPINE2	-0.328307	0.74268	0.000931213	1	1	1	0.74268	0.0462502
ENSG00000267011.5	CTB-50L17.16	0.32812	0.742821	7.67483e-05	1	1	1	0.742821	0.0258274
ENSG00000273117.1	AC144652.1	0.327985	0.742923	0.027967	2	2	2	0.667123	0.221956
ENSG00000132846.5	ZBED3	0.327974	0.742931	0.000235302	1	1	1	0.742931	0.0653609
ENSG00000179528.15	LBX2	-0.327957	0.742944	0.000314706	1	1	1	0.742944	0.0839939
ENSG00000077157.21	PPP1R12B	-0.327911	0.742979	6.44356e-05	1	1	1	0.742979	0.0228053
ENSG00000250378.2	RP11-119J18.1	0.327891	0.742994	0.0472977	1	1	1	0.742994	0.396807
ENSG00000257613.1	LINC01481	0.327866	0.743013	8.13963e-05	1	1	1	0.743013	0.0244065
ENSG00000257108.1	NHLRC4	0.327672	0.74316	0.00170469	1	1	1	0.74316	0.0685589
ENSG00000144488.14	ESPNL	0.327568	0.743238	0.419682	2	3	3	0.721449	0.794806
ENSG00000108604.15	SMARCD2	-0.327548	0.743253	0.00468273	2	2	2	0.697521	0.0948789
ENSG00000196415.9	PRTN3	-0.327514	0.743279	0.0346888	2	2	2	0.755851	0.271851
ENSG00000168096.14	ANKS3	0.327483	0.743302	0.000353458	1	2	2	0.743302	0.0890152
ENSG00000099337.4	KCNK6	0.327457	0.743322	0.00907575	1	1	1	0.743322	0.310318
ENSG00000189241.6	TSPYL1	0.327448	0.743329	0.00319267	2	2	2	0.807796	0.0574556
ENSG00000106526.10	ACTR3C	0.327444	0.743332	0.0609732	1	1	1	0.743332	0.57437
ENSG00000282936.1	CTC-281F24.5	-0.327391	0.743372	7.21614e-05	2	2	2	0.655414	0.0273087
ENSG00000180245.4	RRH	0.327275	0.74346	0.0310947	1	1	1	0.74346	0.258674
ENSG00000110852.4	CLEC2B	-0.327092	0.743598	0.000262246	2	2	2	0.77668	0.0497095
ENSG00000163499.11	CRYBA2	0.327073	0.743613	0.000134812	1	1	1	0.743613	0.0494732
ENSG00000125870.10	SNRPB2	-0.32694	0.743713	0.000348888	1	1	1	0.743713	0.0521647
ENSG00000273841.4	TAF9	-0.326934	0.743718	0.00501727	2	2	2	0.73979	0.0965627
ENSG00000100036.12	SLC35E4	-0.326756	0.743853	0.00188067	2	3	3	0.0673268	0.100112
ENSG00000136982.5	DSCC1	-0.326519	0.744032	0.866074	2	2	2	0.496998	1.08778
ENSG00000253846.2	PCDHGA10	0.326518	0.744032	0.00277774	2	2	2	0.169806	0.145559
ENSG00000273198.1	GS1-304P7.3	-0.326366	0.744147	0.296344	2	2	2	0.558486	0.713964
ENSG00000084676.15	NCOA1	0.32622	0.744258	0.0214183	2	2	2	0.157228	0.178086
ENSG00000164032.11	H2AFZ	0.32618	0.744288	7.28725e-06	1	1	1	0.744288	0.0105656
ENSG00000177105.9	RHOG	-0.326175	0.744292	1.58375e-05	1	1	2	0.744292	0.00800349
ENSG00000143458.11	GABPB2	0.326009	0.744418	0.0179585	2	2	2	0.691697	0.379703
ENSG00000137601.16	NEK1	-0.325994	0.744429	0.0292266	2	2	2	0.0401251	0.309216
ENSG00000198914.3	POU3F3	-0.325773	0.744596	0.000312918	1	1	1	0.744596	0.0249616
ENSG00000167740.9	CYB5D2	0.325657	0.744684	0.00638727	1	2	2	0.744684	0.243401
ENSG00000139517.7	LNX2	0.325068	0.74513	0.00681923	1	1	1	0.74513	0.147884
ENSG00000177706.8	FAM20C	-0.324935	0.74523	0.000346861	1	1	1	0.74523	0.0416712
ENSG00000260388.2	LINC00562	-0.324923	0.745239	0.0619234	1	1	1	0.745239	0.564079
ENSG00000101224.17	CDC25B	-0.324882	0.74527	0.0983135	3	3	3	0.00337523	0.351444
ENSG00000148484.17	RSU1	0.324841	0.745301	0.00570968	2	3	3	0.696473	0.141438
ENSG00000174600.13	CMKLR1	0.324761	0.745362	0.00712895	2	2	2	0.397311	0.122011
ENSG00000128268.11	MGAT3	-0.324449	0.745598	0.000486775	1	1	1	0.745598	0.0300603
ENSG00000125995.15	ROMO1	-0.324445	0.745601	0.000710872	1	1	1	0.745601	0.0931235
ENSG00000244462.7	RBM12	0.324445	0.745601	2.31617e-05	1	1	1	0.745601	0.0168093
ENSG00000090615.14	GOLGA3	0.324438	0.745607	0.000390473	1	2	2	0.745607	0.0773405
ENSG00000155906.16	RMND1	-0.324425	0.745617	0.0363986	2	2	2	0.251149	0.297732
ENSG00000259363.5	CTD-2054N24.2	-0.324396	0.745638	0.229659	2	3	3	0.607771	0.741162
ENSG00000145348.16	TBCK	0.324141	0.745831	0.00715836	1	2	2	0.745831	0.117836
ENSG00000162631.18	NTNG1	-0.324107	0.745857	0.000289206	1	1	1	0.745857	0.0435205
ENSG00000143622.10	RIT1	-0.324009	0.745931	0.00482749	2	2	2	0.835883	0.118526
ENSG00000163611.11	SPICE1	0.323841	0.746058	0.00035153	1	1	1	0.746058	0.124039
ENSG00000214274.9	ANG	0.323565	0.746268	9.23618e-05	1	1	1	0.746268	0.0231727
ENSG00000004700.15	RECQL	0.323424	0.746374	0.0140641	1	1	1	0.746374	0.407094
ENSG00000129749.3	CHRNA10	-0.32341	0.746385	0.00909279	2	2	2	0.0846797	0.435677
ENSG00000228486.10	LINC01125	0.323404	0.746389	0.00636188	1	2	2	0.746389	0.131432
ENSG00000116151.13	MORN1	-0.323305	0.746464	0.0211263	1	1	1	0.746464	0.209045
ENSG00000110171.19	TRIM3	-0.323238	0.746515	0.00690656	2	2	2	0.619558	0.143031
ENSG00000169359.13	SLC33A1	-0.323076	0.746638	0.0192968	2	2	2	0.450243	0.214665
ENSG00000135547.8	HEY2	0.322871	0.746793	0.0186351	1	1	1	0.746793	0.180516
ENSG00000133243.8	BTBD2	-0.322804	0.746844	0.000766227	3	3	3	0.713013	0.0605985
ENSG00000272537.1	GS1-166A23.1	-0.322678	0.746939	1.37872e-12	1	2	2	0.746939	1.74566e-06
ENSG00000103051.18	COG4	-0.322608	0.746992	0.022227	1	1	1	0.746992	0.391786
ENSG00000167460.14	TPM4	-0.322572	0.747019	4.71613e-05	1	1	1	0.747019	0.0111888
ENSG00000117425.13	PTCH2	-0.322524	0.747056	0.000726073	1	2	2	0.747056	0.0413083
ENSG00000110203.8	FOLR3	-0.322392	0.747156	1.7615e-06	2	2	2	0.759423	0.00459758
ENSG00000178764.7	ZHX2	-0.322363	0.747177	0.00226984	2	2	2	0.299262	0.0718803
ENSG00000135902.9	CHRND	-0.322204	0.747298	0.000121025	2	2	2	0.454441	0.0521493
ENSG00000080644.15	CHRNA3	-0.322083	0.74739	0.260176	1	1	1	0.74739	0.724763
ENSG00000184979.9	USP18	-0.32198	0.747468	0.00245582	1	1	1	0.747468	0.250075
ENSG00000151176.7	PLBD2	-0.321722	0.747663	0.00136717	2	2	2	0.415423	0.0819955
ENSG00000198874.12	TYW1	0.321718	0.747667	0.454655	2	2	2	0.438713	1.06223
ENSG00000137404.14	NRM	-0.321662	0.747709	0.00766814	1	2	2	0.747709	0.185377
ENSG00000196071.4	OR2L13	-0.321633	0.747731	0.226769	2	3	3	0.628917	0.722565
ENSG00000106665.15	CLIP2	-0.321422	0.74789	0.0159466	2	2	2	0.0146579	0.140136
ENSG00000023697.12	DERA	-0.321158	0.748091	1.44232e-09	1	1	1	0.748091	6.67712e-05
ENSG00000167992.12	VWCE	0.321141	0.748104	2.14368e-06	1	2	2	0.748104	0.0136177
ENSG00000261594.3	TPBGL	-0.320983	0.748223	5.22744e-06	1	1	1	0.748223	0.00833708
ENSG00000274561.1	RP11-147L13.12	-0.320689	0.748446	0.0368431	1	1	1	0.748446	0.435102
ENSG00000090612.20	ZNF268	0.320647	0.748478	0.120715	2	2	2	0.732918	0.273745
ENSG00000173517.10	PEAK1	-0.320641	0.748482	0.0423122	2	2	2	3.15217e-05	0.369657
ENSG00000100968.13	NFATC4	0.320429	0.748643	1.29506e-05	1	1	1	0.748643	0.00688859
ENSG00000162006.9	MSLNL	-0.32037	0.748688	0.106008	1	1	1	0.748688	0.554405
ENSG00000163684.11	RPP14	0.320263	0.748769	0.0406467	2	2	2	0.48585	0.27562
ENSG00000177469.12	PTRF	0.320249	0.748779	0.00386512	1	1	1	0.748779	0.126894
ENSG00000154258.16	ABCA9	0.320142	0.748861	0.0311633	2	2	2	0.753534	0.149356
ENSG00000204052.4	LRRC73	-0.319986	0.748979	0.00103795	2	2	2	0.10041	0.124689
ENSG00000204588.5	LINC01123	0.319808	0.749114	0.052102	2	2	2	0.025074	0.512808
ENSG00000170681.6	MURC	-0.319723	0.749179	0.00406703	1	1	1	0.749179	0.126493
ENSG00000178921.13	PFAS	-0.319523	0.74933	0.0128111	1	1	1	0.74933	0.20107
ENSG00000120832.9	MTERF2	0.319382	0.749436	0.00650541	2	2	2	0.470996	0.132403
ENSG00000113312.10	TTC1	-0.318755	0.749913	0.00778722	1	1	1	0.749913	0.376007
ENSG00000147316.12	MCPH1	0.318628	0.750009	0.260431	4	4	4	0.682871	0.800708
ENSG00000125734.15	GPR108	0.318605	0.750026	0.174684	2	2	2	0.266841	0.543409
ENSG00000125414.18	MYH2	0.318596	0.750033	1.22551e-06	1	1	1	0.750033	0.00320228
ENSG00000272583.1	RP11-344P13.6	0.31837	0.750204	0.0205953	1	1	1	0.750204	0.201312
ENSG00000101695.8	RNF125	0.318202	0.750332	0.00105264	1	1	1	0.750332	0.0511813
ENSG00000159147.17	DONSON	-0.318168	0.750357	1.17815e-05	1	1	1	0.750357	0.0173209
ENSG00000135378.3	PRRG4	0.31799	0.750492	6.55201e-05	2	2	2	0.469597	0.0480641
ENSG00000275401.1	RP4-564F22.7	-0.317927	0.750541	0.0558845	1	2	2	0.750541	0.428617
ENSG00000100991.11	TRPC4AP	-0.317843	0.750604	0.00189975	1	1	1	0.750604	0.0720216
ENSG00000169696.15	ASPSCR1	0.317832	0.750612	0.000694973	2	2	2	0.55353	0.0815929
ENSG00000260619.1	RP11-775C24.3	-0.317532	0.75084	0.0102588	1	1	1	0.75084	0.191637
ENSG00000178150.9	ZNF114	0.317476	0.750883	0.032109	2	2	2	0.304115	0.331803
ENSG00000055208.18	TAB2	-0.317456	0.750897	0.00173242	1	1	1	0.750897	0.0601059
ENSG00000139921.12	TMX1	-0.317456	0.750897	0.00847108	1	2	2	0.750897	0.135897
ENSG00000125534.9	PPDPF	-0.317415	0.750929	0.0357675	2	3	3	0.689153	0.348422
ENSG00000145569.5	FAM105A	-0.317334	0.75099	0.000263271	2	2	2	0.511446	0.0339496
ENSG00000129317.14	PUS7L	0.317256	0.75105	0.00353272	1	1	1	0.75105	0.140816
ENSG00000121690.10	DEPDC7	0.317157	0.751125	0.00303236	2	3	3	0.74328	0.0899247
ENSG00000178691.10	SUZ12	-0.31709	0.751175	0.00544097	2	2	2	0.419765	0.152228
ENSG00000115085.13	ZAP70	-0.316647	0.751512	0.0653648	1	1	1	0.751512	0.381822
ENSG00000166676.14	TVP23A	-0.31646	0.751653	0.00692579	2	2	2	0.28669	0.178455
ENSG00000223414.2	LINC00473	-0.316345	0.751741	3.42354e-05	1	1	1	0.751741	0.0317958
ENSG00000197557.6	TTC30A	-0.316281	0.751789	0.00147201	1	2	2	0.751789	0.227706
ENSG00000197753.8	LHFPL5	-0.316057	0.75196	0.00065187	1	1	1	0.75196	0.0376244
ENSG00000101439.8	CST3	-0.315987	0.752012	0.00136575	2	2	2	0.74477	0.0669136
ENSG00000170860.3	LSM3	0.315857	0.752111	0.000498758	1	1	1	0.752111	0.0320657
ENSG00000198399.14	ITSN2	0.31582	0.752139	0.00211457	2	2	2	0.142153	0.20342
ENSG00000142534.6	RPS11	0.315782	0.752168	0.0073808	1	1	1	0.752168	0.185452
ENSG00000137996.12	RTCA	-0.315516	0.75237	0.0486371	2	2	2	0.538027	0.462484
ENSG00000197635.9	DPP4	-0.315447	0.752422	0.00314231	2	2	2	0.752314	0.0799084
ENSG00000272021.1	AC008592.8	0.315377	0.752475	0.0441627	2	2	2	0.404226	0.334822
ENSG00000270001.1	RP11-218C14.8	-0.315038	0.752733	0.0218926	2	2	2	0.787757	0.291281
ENSG00000144713.12	RPL32	0.314755	0.752947	0.000133123	1	1	1	0.752947	0.0626987
ENSG00000143320.8	CRABP2	0.314751	0.752951	0.000768174	1	1	1	0.752951	0.150613
ENSG00000109061.9	MYH1	0.314694	0.752994	2.6347e-05	1	1	1	0.752994	0.0148479
ENSG00000188483.7	IER5L	-0.314588	0.753075	0.00474221	2	2	2	0.452149	0.0929345
ENSG00000231507.1	LINC01353	0.314542	0.75311	0.00479485	1	1	1	0.75311	0.231345
ENSG00000104522.15	TSTA3	0.314462	0.75317	0.0161094	1	1	1	0.75317	0.228685
ENSG00000184887.13	BTBD6	-0.314266	0.753319	0.00221827	1	1	1	0.753319	0.191938
ENSG00000118514.13	ALDH8A1	0.314188	0.753378	0.248254	2	2	2	0.111811	0.668528
ENSG00000122223.12	CD244	0.314014	0.75351	0.0298847	2	2	2	0.627999	0.326842
ENSG00000171490.12	RSL1D1	-0.313997	0.753523	0.00107852	2	2	2	0.487521	0.049987
ENSG00000158717.10	RNF166	0.313923	0.753579	0.0526753	3	3	3	0.670889	0.292369
ENSG00000171497.4	PPID	0.313814	0.753663	0.0225501	1	1	1	0.753663	0.238102
ENSG00000074590.13	NUAK1	-0.313488	0.75391	0.000770506	1	1	1	0.75391	0.21142
ENSG00000160255.17	ITGB2	-0.313393	0.753982	0.0121501	1	1	1	0.753982	0.195354
ENSG00000130635.15	COL5A1	-0.313373	0.753997	2.18169e-05	1	1	1	0.753997	0.00747371
ENSG00000164048.13	ZNF589	0.313327	0.754032	0.195896	2	2	2	0.764879	0.641467
ENSG00000120696.8	KBTBD7	-0.313259	0.754084	0.000868565	1	1	1	0.754084	0.0595534
ENSG00000260306.1	RP11-645C24.5	-0.313106	0.7542	0.0188817	1	2	2	0.7542	0.405105
ENSG00000187730.8	GABRD	0.313001	0.75428	4.14082e-09	1	1	1	0.75428	0.000135718
ENSG00000121068.13	TBX2	0.312938	0.754328	0.00159688	1	1	1	0.754328	0.121703
ENSG00000179933.5	C14orf119	0.312899	0.754358	0.000624375	2	2	2	0.395494	0.0529132
ENSG00000225614.2	ZNF469	0.312842	0.7544	8.12305e-05	1	1	1	0.7544	0.0454811
ENSG00000256223.5	ZNF10	-0.312814	0.754422	0.00295929	2	2	2	0.589944	0.114271
ENSG00000132382.14	MYBBP1A	-0.312791	0.754439	0.00565547	2	2	2	0.545496	0.111615
ENSG00000236423.5	LINC01134	-0.3127	0.754508	0.0252988	1	1	1	0.754508	0.407044
ENSG00000164171.10	ITGA2	-0.312446	0.754701	0.0144337	2	2	2	0.635122	0.151877
ENSG00000150722.10	PPP1R1C	-0.312131	0.754941	2.12892e-05	1	1	1	0.754941	0.0232836
ENSG00000104903.4	LYL1	0.312083	0.754977	0.00132414	1	1	1	0.754977	0.10046
ENSG00000137491.14	SLCO2B1	0.311946	0.755081	0.000803659	2	2	2	0.613005	0.0749599
ENSG00000053438.8	NNAT	0.311939	0.755087	0.000146139	2	2	2	0.409877	0.0538351
ENSG00000036672.15	USP2	-0.311633	0.75532	5.26438e-05	1	1	1	0.75532	0.0137716
ENSG00000148120.16	C9orf3	-0.311628	0.755323	0.00101128	1	1	1	0.755323	0.089964
ENSG00000258289.8	CHURC1	-0.311596	0.755348	0.144042	1	1	1	0.755348	0.713113
ENSG00000140104.13	C14orf79	-0.311517	0.755408	0.106361	2	2	2	0.635297	0.580904
ENSG00000146701.11	MDH2	0.311516	0.755408	0.00175979	2	2	2	0.0657256	0.0773409
ENSG00000253521.1	HPYR1	0.31147	0.755443	0.00102284	1	1	1	0.755443	0.0840352
ENSG00000145882.10	PCYOX1L	-0.311444	0.755463	0.0326128	2	2	2	0.651835	0.215408
ENSG00000183770.5	FOXL2	0.311411	0.755488	4.34679e-06	1	1	1	0.755488	0.00333599
ENSG00000185414.19	MRPL30	-0.311342	0.755541	0.0193595	2	2	2	0.739979	0.213194
ENSG00000160963.13	COL26A1	-0.311248	0.755612	0.0691467	1	2	2	0.755612	0.374008
ENSG00000102910.13	LONP2	-0.310809	0.755946	0.00483458	2	2	2	0.672268	0.524161
ENSG00000188523.8	CFAP77	0.310803	0.755951	3.01751e-05	1	1	1	0.755951	0.0129711
ENSG00000129194.7	SOX15	0.310753	0.755988	0.0322878	1	1	1	0.755988	0.325267
ENSG00000122376.11	FAM35A	-0.310719	0.756014	0.0501445	1	1	1	0.756014	0.353251
ENSG00000153531.13	ADPRHL1	0.310527	0.75616	0.03428	2	3	3	0.27682	0.283721
ENSG00000152234.15	ATP5A1	-0.31052	0.756166	0.00184364	1	1	1	0.756166	0.117689
ENSG00000134884.13	ARGLU1	-0.310158	0.756441	0.000749486	1	1	1	0.756441	0.16248
ENSG00000132128.16	LRRC41	0.309928	0.756616	0.00302444	1	1	1	0.756616	0.27752
ENSG00000106588.10	PSMA2	-0.309674	0.756809	0.0115525	2	2	2	0.562694	0.145706
ENSG00000183876.8	ARSI	-0.309587	0.756875	0.0181465	2	2	2	0.618404	0.167533
ENSG00000166508.17	MCM7	0.309511	0.756933	0.000662829	2	2	2	0.272854	0.0364007
ENSG00000166428.12	PLD4	0.309477	0.756958	0.00257327	2	2	2	0.536419	0.195018
ENSG00000184350.9	MRGPRE	0.309357	0.75705	0.00375793	1	1	1	0.75705	0.17416
ENSG00000165025.14	SYK	0.30914	0.757215	2.11697e-06	1	1	1	0.757215	0.00962576
ENSG00000141298.17	SSH2	0.308984	0.757334	0.00582423	1	1	1	0.757334	0.107745
ENSG00000261621.1	RP11-580I1.2	-0.308575	0.757645	1.80882e-05	1	1	1	0.757645	0.0074412
ENSG00000105948.13	TTC26	0.308491	0.757709	6.61847e-06	1	1	1	0.757709	0.0195946
ENSG00000165475.13	CRYL1	-0.308354	0.757813	0.00405533	2	2	2	0.731451	0.101162
ENSG00000274220.1	RP11-77K12.9	0.308067	0.758031	1.08152e-05	1	2	2	0.758031	0.00523661
ENSG00000118508.4	RAB32	-0.307972	0.758103	0.00023064	2	2	2	0.64162	0.0598297
ENSG00000167332.7	OR51E2	-0.307968	0.758107	0.00211705	1	1	1	0.758107	0.273077
ENSG00000187942.11	LDLRAD2	0.307837	0.758207	0.000190715	1	1	1	0.758207	0.0206999
ENSG00000103018.16	CYB5B	-0.307576	0.758405	0.00267882	2	2	2	0.683617	0.0691302
ENSG00000116198.12	CEP104	0.307363	0.758567	0.0386732	3	3	3	0.362538	0.253948
ENSG00000273448.1	RP11-166O4.6	0.307139	0.758738	0.103408	1	2	2	0.758738	0.561841
ENSG00000154114.12	TBCEL	-0.306587	0.759158	0.00235956	1	1	1	0.759158	0.0737871
ENSG00000128040.10	SPINK2	-0.306567	0.759173	0.0914921	3	3	3	0.760693	1.38835
ENSG00000246523.7	RP11-736K20.6	-0.306564	0.759176	0.00145427	1	1	1	0.759176	0.500134
ENSG00000251442.5	LINC01094	-0.30649	0.759231	0.00566498	1	1	1	0.759231	0.102526
ENSG00000067113.16	PLPP1	-0.306238	0.759423	1.66193e-06	1	2	2	0.759423	0.0070055
ENSG00000108561.8	C1QBP	-0.306169	0.759476	0.00513916	1	1	1	0.759476	0.107401
ENSG00000278642.1	RP11-159D12.11	-0.306162	0.759481	9.69505e-06	1	1	1	0.759481	0.0101424
ENSG00000130935.9	NOL11	-0.30588	0.759696	7.80685e-05	2	2	2	0.00501487	0.0168264
ENSG00000184271.16	POU6F1	0.305707	0.759828	0.000109371	1	1	1	0.759828	0.0796544
ENSG00000169914.5	OTUD3	-0.305666	0.759859	0.272559	2	2	2	0.718769	1.20532
ENSG00000014257.15	ACPP	0.305648	0.759873	0.192886	2	2	2	0.613454	1.34931
ENSG00000272097.1	RP11-421M1.8	-0.305515	0.759974	0.0748776	2	2	2	0.297586	0.391894
ENSG00000079459.12	FDFT1	-0.305461	0.760015	0.00509089	2	2	2	0.532198	0.115771
ENSG00000063761.15	ADCK1	-0.305351	0.760099	0.0588805	3	3	3	0.678383	0.36691
ENSG00000213585.10	VDAC1	0.305235	0.760187	9.54918e-06	1	1	1	0.760187	0.020456
ENSG00000006118.14	TMEM132A	-0.305012	0.760357	0.00219605	1	2	2	0.760357	0.0814337
ENSG00000007080.10	CCDC124	-0.304393	0.760828	0.0179306	2	2	2	0.618277	0.121977
ENSG00000205358.3	MT1H	0.304305	0.760896	0.000493183	1	1	1	0.760896	0.0591924
ENSG00000008952.16	SEC62	0.304272	0.760921	0.000113643	1	1	1	0.760921	0.0705309
ENSG00000183760.10	ACP7	-0.304125	0.761032	0.0561376	4	4	4	0.00946287	0.471023
ENSG00000183401.11	CCDC159	-0.303802	0.761279	0.00171051	1	1	1	0.761279	0.0736492
ENSG00000239697.10	TNFSF12	-0.303765	0.761307	0.00185997	2	2	2	0.518424	0.0760152
ENSG00000260658.5	RP11-368L12.1	0.303535	0.761482	3.19477e-05	1	1	1	0.761482	0.0335459
ENSG00000184408.9	KCND2	-0.303526	0.761489	4.2453e-05	1	1	1	0.761489	0.0328795
ENSG00000019102.11	VSIG2	-0.303525	0.76149	0.0319154	1	1	1	0.76149	0.348071
ENSG00000177917.10	ARL6IP6	0.303525	0.76149	0.0048242	1	1	1	0.76149	0.147577
ENSG00000171509.15	RXFP1	-0.303437	0.761557	4.99028e-05	2	2	2	0.736513	0.011073
ENSG00000188305.5	C19orf35	-0.303262	0.76169	0.0482096	2	2	2	0.334841	0.665286
ENSG00000115155.16	OTOF	0.303222	0.761721	0.000217528	1	1	1	0.761721	0.0233376
ENSG00000136159.3	NUDT15	0.303171	0.76176	0.00421539	3	3	3	0.154668	0.352179
ENSG00000272800.1	RP11-438L19.1	-0.303152	0.761774	0.0108671	2	2	2	0.396353	0.196683
ENSG00000243660.9	ZNF487	0.303119	0.761799	0.000884032	1	2	2	0.761799	0.112157
ENSG00000277288.3	C10orf142	0.303083	0.761827	0.115927	2	2	2	0.818287	1.06058
ENSG00000185904.11	LINC00839	0.302934	0.76194	0.385735	2	2	2	0.598309	0.485342
ENSG00000114812.12	VIPR1	0.302878	0.761983	2.90339e-05	1	1	1	0.761983	0.0356476
ENSG00000138071.13	ACTR2	0.302853	0.762002	0.00465511	1	1	1	0.762002	0.0972563
ENSG00000128602.9	SMO	-0.302643	0.762162	6.53595e-07	1	1	1	0.762162	0.00257155
ENSG00000115604.10	IL18R1	-0.302628	0.762173	0.260079	2	2	2	0.750897	0.663701
ENSG00000050438.16	SLC4A8	-0.302578	0.762211	0.0131051	3	3	3	0.0568087	0.202438
ENSG00000232229.5	LINC00865	-0.302414	0.762337	1.4083	2	2	2	0.727688	1.41216
ENSG00000129744.2	ART1	0.302354	0.762383	6.28752e-05	1	1	1	0.762383	0.0173547
ENSG00000005421.8	PON1	0.30225	0.762461	0.0108475	2	2	2	0.45302	0.151758
ENSG00000113575.9	PPP2CA	0.302012	0.762643	0.000154862	2	2	2	0.359804	0.0194459
ENSG00000178913.7	TAF7	0.301753	0.76284	0.000404796	1	1	1	0.76284	0.085728
ENSG00000140691.16	ARMC5	0.301332	0.763161	0.00723145	1	1	1	0.763161	0.126898
ENSG00000165898.13	ISCA2	0.301192	0.763268	0.000730764	1	1	1	0.763268	0.0371053
ENSG00000183307.3	CECR6	0.301188	0.763271	0.000178979	1	1	1	0.763271	0.0199277
ENSG00000171105.13	INSR	-0.301067	0.763363	0.00126812	1	1	1	0.763363	0.0935813
ENSG00000159884.11	CCDC107	-0.300845	0.763532	0.00204683	2	2	2	0.801398	0.0724718
ENSG00000176973.7	FAM89B	-0.300833	0.763541	0.00226923	2	2	2	0.758643	0.133316
ENSG00000101210.10	EEF1A2	-0.300791	0.763574	2.31635e-06	2	2	2	0.484794	0.00540519
ENSG00000196700.8	ZNF512B	0.300734	0.763617	0.00322651	1	2	2	0.763617	0.0776893
ENSG00000076650.6	GPATCH1	0.300723	0.763626	0.0147823	1	1	1	0.763626	0.240019
ENSG00000182899.14	RPL35A	-0.300646	0.763685	3.17859e-06	1	1	1	0.763685	0.00344617
ENSG00000165512.4	ZNF22	-0.300539	0.763766	0.00334498	2	2	2	0.423286	0.112823
ENSG00000156345.17	CDK20	0.300366	0.763898	0.000457636	1	1	1	0.763898	0.0311272
ENSG00000167670.15	CHAF1A	-0.300255	0.763983	0.180608	2	2	2	0.0137343	0.665695
ENSG00000137522.17	RNF121	0.30013	0.764078	0.00228398	1	1	1	0.764078	0.316172
ENSG00000267673.6	FDX2	-0.300027	0.764156	0.00617981	2	2	2	0.645841	0.234405
ENSG00000099785.10	MARCH2	-0.299948	0.764217	0.413994	4	4	4	0.570412	0.62572
ENSG00000165794.9	SLC39A2	0.299867	0.764279	0.00702654	1	1	1	0.764279	0.122857
ENSG00000133805.15	AMPD3	0.299834	0.764304	0.08721	2	2	2	0.193721	0.426472
ENSG00000115657.12	ABCB6	0.299726	0.764386	8.13286e-05	1	1	1	0.764386	0.0208869
ENSG00000182606.14	TRAK1	-0.299677	0.764423	0.00251646	2	2	2	0.517352	0.117202
ENSG00000255690.2	TRIL	0.299467	0.764583	0.000847001	1	2	2	0.764583	0.041838
ENSG00000162614.18	NEXN	0.299265	0.764738	0.00999063	2	2	2	0.550024	0.262591
ENSG00000162643.12	WDR63	0.299245	0.764753	0.00303036	2	2	2	0.415696	0.0738134
ENSG00000138802.11	SEC24B	-0.299029	0.764918	0.00438141	1	1	1	0.764918	0.150162
ENSG00000104361.9	NIPAL2	0.299017	0.764927	0.026896	2	2	2	0.669011	0.321162
ENSG00000237491.8	RP11-206L10.9	0.298977	0.764958	0.123056	1	2	2	0.764958	1.00943
ENSG00000109255.11	NMU	-0.298871	0.765038	1.6414e-05	1	1	1	0.765038	0.0191824
ENSG00000105609.16	LILRB5	-0.298683	0.765182	0.00575157	1	1	1	0.765182	0.161423
ENSG00000196312.12	MFSD14C	-0.298609	0.765239	0.0334055	2	2	2	0.64858	0.768283
ENSG00000050555.17	LAMC3	0.29847	0.765344	0.00979069	2	2	2	0.174069	0.136049
ENSG00000251226.1	RP11-469N6.1	-0.298432	0.765373	0.760693	2	2	2	0.555947	0.720277
ENSG00000122786.19	CALD1	0.298375	0.765417	7.22769e-06	1	1	1	0.765417	0.00679581
ENSG00000166006.12	KCNC2	0.298315	0.765463	2.62269e-06	1	1	1	0.765463	0.00302408
ENSG00000138316.10	ADAMTS14	-0.298288	0.765483	0.250294	2	2	2	0.575589	0.450455
ENSG00000150456.10	EEF1AKMT1	-0.298248	0.765514	1.86516e-05	1	2	2	0.765514	0.0234688
ENSG00000164347.17	GFM2	0.298105	0.765623	0.0263503	2	2	2	0.223465	0.237989
ENSG00000174502.18	SLC26A9	0.297817	0.765843	0.00137174	1	1	1	0.765843	0.0892587
ENSG00000173334.3	TRIB1	-0.297785	0.765867	8.51564e-06	1	2	2	0.765867	0.0110078
ENSG00000125485.17	DDX31	-0.297637	0.76598	0.329642	3	3	3	0.0207926	0.489145
ENSG00000102805.14	CLN5	0.29752	0.76607	0.00701731	1	2	2	0.76607	0.1235
ENSG00000250846.6	EPHA5-AS1	0.297299	0.766238	1.39107e-06	1	1	1	0.766238	0.00205557
ENSG00000162929.13	KIAA1841	0.297272	0.766259	0.00171801	2	2	2	0.304602	0.0558943
ENSG00000162188.5	GNG3	0.297178	0.766331	0.000124458	1	1	1	0.766331	0.0499528
ENSG00000132623.15	ANKEF1	0.297175	0.766333	0.000502781	2	2	2	0.0901786	0.0398992
ENSG00000204677.10	FAM153C	-0.297131	0.766366	0.0415633	2	2	2	0.429066	0.285427
ENSG00000268362.5	CTD-2017D11.1	-0.297128	0.766369	0.403514	2	2	2	0.671757	0.727289
ENSG00000136052.9	SLC41A2	0.297089	0.766399	0.00358318	2	2	2	0.594121	0.133256
ENSG00000151743.10	AMN1	-0.297066	0.766416	1.48899e-05	1	1	1	0.766416	0.00580145
ENSG00000132010.15	ZNF20	0.297032	0.766442	0.0184755	2	2	2	0.778166	0.267315
ENSG00000248810.1	RP11-362F19.1	0.296977	0.766484	0.0040654	1	1	1	0.766484	0.207691
ENSG00000149262.16	INTS4	0.296232	0.767053	0.0133956	1	1	1	0.767053	0.285785
ENSG00000140105.17	WARS	-0.296218	0.767064	0.00297792	1	1	1	0.767064	0.101612
ENSG00000121766.15	ZCCHC17	-0.296068	0.767178	0.0171622	2	2	2	0.601738	0.183572
ENSG00000186118.8	TEX38	-0.296042	0.767198	1.48351e-06	1	1	1	0.767198	0.00207356
ENSG00000197859.9	ADAMTSL2	-0.295945	0.767272	0.030703	3	3	3	0.139866	0.207918
ENSG00000167880.7	EVPL	0.295838	0.767354	0.0263034	2	2	2	0.10231	0.278426
ENSG00000169006.6	NTSR2	0.295783	0.767396	0.0201406	3	3	3	0.242718	0.231422
ENSG00000198483.12	ANKRD35	0.295673	0.76748	8.8212e-05	2	2	2	0.794638	0.0152004
ENSG00000275709.1	RP11-96O20.5	-0.295619	0.767521	1.3586e-06	1	1	1	0.767521	0.00243362
ENSG00000278535.4	DHRS11	0.295504	0.767609	0.17074	1	1	1	0.767609	0.582426
ENSG00000171928.13	TVP23B	-0.295462	0.767641	0.145251	2	2	2	0.626673	0.442013
ENSG00000119707.13	RBM25	-0.295383	0.767701	6.88681e-07	1	1	1	0.767701	0.00338191
ENSG00000112367.10	FIG4	-0.295251	0.767802	0.00301084	2	2	2	0.548624	0.114588
ENSG00000214711.9	CAPN14	0.295116	0.767905	0.00167059	1	1	1	0.767905	0.0631245
ENSG00000136436.14	CALCOCO2	0.295106	0.767913	0.000891822	2	2	2	0.347712	0.0983443
ENSG00000109576.13	AADAT	-0.295102	0.767916	0.069829	2	2	2	0.640747	0.347759
ENSG00000070476.14	ZXDC	-0.294866	0.768096	0.040164	1	1	1	0.768096	0.332035
ENSG00000175711.8	B3GNTL1	-0.294849	0.768109	0.0836173	2	2	2	0.768675	0.493988
ENSG00000013016.15	EHD3	0.294576	0.768318	0.000128828	2	2	2	0.767905	0.0236992
ENSG00000268555.1	RP11-678G14.3	-0.294144	0.768648	0.174117	2	2	2	0.793519	0.741052
ENSG00000134716.9	CYP2J2	-0.294068	0.768706	0.0250805	2	2	2	0.0671563	0.308288
ENSG00000225526.4	MKRN2OS	0.29379	0.768918	0.0132993	2	2	2	0.496708	0.167371
ENSG00000142583.17	SLC2A5	0.293593	0.769069	0.0144966	1	1	1	0.769069	0.178887
ENSG00000183323.12	CCDC125	-0.29359	0.769071	0.0373315	2	2	2	0.633137	0.667564
ENSG00000047457.13	CP	-0.293443	0.769184	0.0169199	2	2	2	0.767071	0.296871
ENSG00000114423.18	CBLB	0.293395	0.76922	0.000818115	1	2	2	0.76922	0.0773767
ENSG00000072401.14	UBE2D1	0.293202	0.769368	4.4384e-06	1	1	1	0.769368	0.0114484
ENSG00000156574.9	NODAL	0.292904	0.769596	0.209979	2	3	3	0.742716	0.727567
ENSG00000283787.1	PRR33	0.292721	0.769735	0.000401865	1	1	1	0.769735	0.0854171
ENSG00000197409.7	HIST1H3D	-0.29248	0.76992	7.20625e-05	1	1	1	0.76992	0.0176186
ENSG00000055955.15	ITIH4	0.292454	0.769939	0.0694232	2	3	3	0.746135	0.513925
ENSG00000118308.15	LRMP	0.292453	0.76994	1.7776e-07	1	1	1	0.76994	0.000619412
ENSG00000261220.2	RP11-629O1.2	-0.292444	0.769947	0.00818263	2	2	2	0.743515	0.0752237
ENSG00000150776.17	C11orf57	-0.292366	0.770007	0.000130492	1	2	2	0.770007	0.0165085
ENSG00000278224.5	PRICKLE4	0.292168	0.770158	0.00227817	1	1	1	0.770158	0.122147
ENSG00000119977.20	TCTN3	-0.292022	0.77027	0.0365403	3	3	3	0.606256	0.283659
ENSG00000116199.11	FAM20B	-0.291919	0.770348	0.0140204	1	1	1	0.770348	0.178744
ENSG00000166411.13	IDH3A	0.291909	0.770356	0.000795559	2	2	2	0.508467	0.050941
ENSG00000070018.8	LRP6	0.291664	0.770543	0.00425644	1	1	1	0.770543	0.0883783
ENSG00000159140.19	SON	-0.29166	0.770547	0.000285102	1	1	1	0.770547	0.0380101
ENSG00000157111.12	TMEM171	0.29158	0.770608	0.000287862	1	2	2	0.770608	0.0446746
ENSG00000183665.5	TRMT12	-0.291456	0.770702	0.000281043	1	1	1	0.770702	0.0560091
ENSG00000129562.10	DAD1	0.291366	0.770772	0.0172487	2	2	2	0.600386	0.203946
ENSG00000168159.11	RNF187	0.291172	0.77092	0.000637852	2	2	2	0.615132	0.0415276
ENSG00000217930.7	PAM16	-0.291116	0.770963	0.0173804	2	2	2	0.598134	0.159882
ENSG00000130193.7	THEM6	-0.291066	0.771001	0.0910466	1	1	1	0.771001	0.410712
ENSG00000082805.19	ERC1	-0.290961	0.771081	0.00316854	1	1	1	0.771081	0.0759707
ENSG00000203485.12	INF2	-0.290663	0.771309	0.0075795	2	2	2	0.777441	0.114789
ENSG00000186665.9	C17orf58	-0.290613	0.771347	4.62202e-05	1	2	2	0.771347	0.0369444
ENSG00000084444.13	FAM234B	-0.29053	0.771411	0.00123294	1	1	1	0.771411	0.190811
ENSG00000166839.16	ANKDD1A	0.290366	0.771537	0.0210114	2	2	2	0.510497	0.205148
ENSG00000204370.9	SDHD	0.290219	0.771649	0.000300936	1	1	1	0.771649	0.0251333
ENSG00000270996.1	RP11-342K6.4	0.290144	0.771706	0.0744865	2	2	2	0.773254	0.380666
ENSG00000238290.1	RP11-431K24.1	0.289885	0.771905	0.218268	1	1	1	0.771905	0.668807
ENSG00000204397.7	CARD16	0.289615	0.772111	0.00298069	1	1	1	0.772111	0.141752
ENSG00000104853.15	CLPTM1	0.289501	0.772198	0.00309076	3	3	3	0.23195	0.0753065
ENSG00000168032.8	ENTPD3	0.289498	0.7722	0.00463348	2	2	2	0.700046	0.093214
ENSG00000257365.7	FNTB	-0.289454	0.772234	0.000150554	1	1	1	0.772234	0.0376972
ENSG00000174579.3	MSL2	0.289439	0.772245	4.24435e-06	1	1	1	0.772245	0.006883
ENSG00000221983.7	UBA52	-0.2892	0.772428	0.00377013	1	2	2	0.772428	0.0813909
ENSG00000224877.3	NDUFAF8	-0.289169	0.772452	0.0143645	3	3	3	0.211293	0.288506
ENSG00000116176.6	TPSG1	0.289126	0.772485	0.0330025	3	3	3	0.401337	0.352865
ENSG00000156968.8	MPV17L	-0.289116	0.772492	0.0178186	1	1	1	0.772492	0.213254
ENSG00000148356.13	LRSAM1	-0.288979	0.772597	0.00132064	1	1	1	0.772597	0.095488
ENSG00000139160.13	ETFBKMT	-0.28897	0.772604	0.0141681	1	1	1	0.772604	0.18137
ENSG00000084628.9	NKAIN1	0.288873	0.772679	5.12009e-06	1	1	1	0.772679	0.0100231
ENSG00000169684.13	CHRNA5	-0.288844	0.7727	0.454729	1	1	1	0.7727	0.923561
ENSG00000101138.11	CSTF1	0.288803	0.772732	0.00269943	1	2	2	0.772732	0.0762858
ENSG00000144711.13	IQSEC1	0.28876	0.772765	0.000249339	2	2	2	0.387057	0.0492645
ENSG00000064601.16	CTSA	-0.288699	0.772812	0.00721177	1	1	1	0.772812	0.125613
ENSG00000145335.15	SNCA	0.28864	0.772857	0.000841568	2	2	2	0.207203	0.063004
ENSG00000169609.13	C15orf40	-0.288549	0.772926	0.852791	3	3	3	0.66948	0.954645
ENSG00000148296.6	SURF6	0.288515	0.772953	0.100471	3	3	3	0.00978944	0.359949
ENSG00000005243.9	COPZ2	0.28844	0.77301	0.00314834	2	2	2	0.101096	0.100819
ENSG00000170949.17	ZNF160	-0.288393	0.773046	0.0667573	4	4	4	0.622734	0.607125
ENSG00000115350.11	POLE4	-0.288387	0.77305	0.0114987	2	2	2	0.421557	0.0867337
ENSG00000103067.13	ESRP2	-0.288386	0.773051	0.00229613	2	2	2	0.70126	0.0598001
ENSG00000156469.8	MTERF3	0.288384	0.773053	0.0113467	2	2	2	0.677568	0.154878
ENSG00000154263.17	ABCA10	0.288291	0.773124	0.0225837	1	1	1	0.773124	0.71153
ENSG00000125848.9	FLRT3	0.28829	0.773125	1.5685e-07	1	1	1	0.773125	0.00139962
ENSG00000176485.11	PLA2G16	0.288082	0.773284	0.00732423	1	1	1	0.773284	0.13423
ENSG00000240747.7	KRBOX1	0.287959	0.773378	0.0012449	2	2	2	0.642813	0.0434832
ENSG00000132718.8	SYT11	-0.287921	0.773407	9.25873e-08	1	2	2	0.773407	0.000487829
ENSG00000116580.18	GON4L	-0.287921	0.773407	0.000326031	1	2	2	0.773407	0.0289482
ENSG00000119686.9	FLVCR2	-0.28756	0.773683	0.0105371	2	2	2	0.464343	0.169163
ENSG00000166736.11	HTR3A	0.287551	0.773691	0.000542138	1	1	1	0.773691	0.043092
ENSG00000104765.15	BNIP3L	0.287461	0.77376	0.000436674	2	2	2	0.313986	0.0298257
ENSG00000117906.13	RCN2	0.287353	0.773842	0.00737078	1	1	1	0.773842	0.129938
ENSG00000140006.11	WDR89	-0.287089	0.774044	0.0009914	1	1	1	0.774044	0.12689
ENSG00000164430.15	MB21D1	-0.28705	0.774074	0.00485817	2	2	2	0.217382	0.164303
ENSG00000273008.1	RP11-351D16.3	0.287003	0.77411	0.00626789	1	1	1	0.77411	0.160326
ENSG00000182557.7	SPNS3	-0.286977	0.77413	0.0636332	2	2	2	0.613991	0.754618
ENSG00000111358.13	GTF2H3	-0.286905	0.774185	0.00353315	2	2	2	0.409451	0.0896521
ENSG00000148248.13	SURF4	0.286858	0.774221	0.000793013	1	1	1	0.774221	0.0739942
ENSG00000139304.12	PTPRQ	-0.286783	0.774279	0.0257838	2	2	2	0.674643	0.170158
ENSG00000162706.12	CADM3	0.286743	0.774309	0.000982176	2	2	2	0.806788	0.0465981
ENSG00000081307.12	UBA5	0.286741	0.774311	6.82508e-07	1	1	1	0.774311	0.00171967
ENSG00000073578.16	SDHA	-0.286574	0.774438	0.00241593	2	2	2	0.742046	0.0942337
ENSG00000178802.17	MPI	-0.286469	0.774519	0.283748	2	2	2	0.667981	0.40834
ENSG00000270866.1	RP11-706J10.2	-0.286456	0.774529	0.000171244	2	2	2	0.0287897	0.039067
ENSG00000126858.16	RHOT1	-0.286453	0.774531	0.00470829	1	2	2	0.774531	0.154572
ENSG00000160229.11	ZNF66	0.286344	0.774614	0.0509627	2	2	2	0.730031	0.324306
ENSG00000075234.16	TTC38	0.286308	0.774643	0.0278099	2	2	2	0.816253	0.527819
ENSG00000263528.7	IKBKE	0.286218	0.774711	0.0777401	2	3	3	0.523594	0.445273
ENSG00000132507.17	EIF5A	-0.286204	0.774722	0.145851	2	2	2	0.472875	0.321878
ENSG00000062370.16	ZNF112	-0.285902	0.774953	0.0366763	1	2	2	0.774953	0.278139
ENSG00000105701.15	FKBP8	-0.285855	0.774989	1.49962e-05	1	1	1	0.774989	0.0114166
ENSG00000215712.10	TMEM242	-0.285629	0.775162	0.0366188	1	1	1	0.775162	0.315283
ENSG00000111452.12	ADGRD1	-0.285619	0.77517	0.00761818	2	2	2	0.0252299	0.116864
ENSG00000178750.2	STX19	0.285556	0.775218	0.105928	1	1	1	0.775218	0.576939
ENSG00000165416.14	SUGT1	0.285351	0.775375	0.00674877	3	3	3	0.125681	0.0623423
ENSG00000278619.4	MRM1	0.285298	0.775416	0.0305105	1	1	1	0.775416	0.259053
ENSG00000197249.13	SERPINA1	-0.285158	0.775523	0.000751213	2	2	2	0.769057	0.0388653
ENSG00000100985.7	MMP9	0.285064	0.775595	1.6577e-05	1	1	1	0.775595	0.0221251
ENSG00000112655.15	PTK7	-0.284889	0.775729	0.000133196	1	1	1	0.775729	0.0435349
ENSG00000100416.12	TRMU	-0.284802	0.775796	0.0111354	1	1	1	0.775796	0.246731
ENSG00000066032.18	CTNNA2	0.284697	0.775876	0.0187265	1	1	1	0.775876	0.293291
ENSG00000168297.15	PXK	-0.284502	0.776025	0.00554816	2	2	2	0.531664	0.176377
ENSG00000128654.13	MTX2	-0.284322	0.776164	6.9559e-06	1	1	1	0.776164	0.0044158
ENSG00000169871.12	TRIM56	-0.28382	0.776548	9.14018e-05	1	1	1	0.776548	0.0276552
ENSG00000136546.13	SCN7A	0.283621	0.776701	0.0239988	1	1	1	0.776701	0.227592
ENSG00000128641.18	MYO1B	-0.283551	0.776755	0.00042541	1	1	1	0.776755	0.0355651
ENSG00000275074.1	NUDT18	0.283438	0.776841	0.0712359	2	2	2	0.299733	0.395964
ENSG00000134569.9	LRP4	-0.283381	0.776885	0.00586175	1	1	1	0.776885	0.147812
ENSG00000185475.10	TMEM179B	-0.283261	0.776977	0.00314777	1	1	1	0.776977	0.156171
ENSG00000103510.19	KAT8	0.283107	0.777095	0.144686	2	2	2	0.324433	0.361451
ENSG00000140511.11	HAPLN3	-0.283097	0.777102	0.0403756	3	4	4	0.542969	0.408955
ENSG00000102981.9	PARD6A	0.282956	0.777211	5.5952e-06	1	1	1	0.777211	0.00835939
ENSG00000102977.13	ACD	0.282956	0.777211	7.18969e-07	1	1	1	0.777211	0.00299655
ENSG00000008283.15	CYB561	-0.282845	0.777296	0.117271	1	1	1	0.777296	0.463316
ENSG00000099330.8	OCEL1	0.282802	0.777328	0.266585	3	3	3	0.603934	0.635492
ENSG00000119778.14	ATAD2B	0.282799	0.777331	0.000251481	2	2	2	0.503113	0.077919
ENSG00000170537.12	TMC7	-0.282668	0.777432	0.000256567	2	2	2	0.116481	0.0217036
ENSG00000161048.11	NAPEPLD	-0.282638	0.777454	0.00402955	2	2	2	0.0830471	0.219058
ENSG00000130045.15	NXNL2	0.282638	0.777454	0.00227412	1	1	1	0.777454	0.113765
ENSG00000263164.1	RP11-333E1.2	0.282552	0.77752	0.013928	2	2	2	0.144098	0.213981
ENSG00000116663.10	FBXO6	-0.282474	0.77758	0.0593171	2	3	3	0.531295	0.23358
ENSG00000167114.12	SLC27A4	0.282456	0.777594	0.00140093	1	1	1	0.777594	0.159483
ENSG00000057704.12	TMCC3	0.281985	0.777955	0.00411541	1	1	1	0.777955	0.105695
ENSG00000141084.10	RANBP10	-0.281841	0.778066	0.0204151	1	1	1	0.778066	0.504944
ENSG00000205220.11	PSMB10	-0.281841	0.778066	7.0782e-05	1	1	1	0.778066	0.0297323
ENSG00000102898.11	NUTF2	-0.281841	0.778066	0.000239716	1	1	1	0.778066	0.0547161
ENSG00000167601.11	AXL	0.28177	0.77812	0.00589968	1	1	1	0.77812	0.118014
ENSG00000101608.12	MYL12A	-0.281423	0.778386	0.00110833	1	1	1	0.778386	0.0596195
ENSG00000261823.1	RP11-48G14.1	-0.281422	0.778387	1.11063e-06	1	1	1	0.778387	0.00352092
ENSG00000092445.11	TYRO3	0.281236	0.77853	0.0020978	1	1	1	0.77853	0.103105
ENSG00000185432.11	METTL7A	-0.280985	0.778722	0.000476316	1	1	1	0.778722	0.0565811
ENSG00000242715.7	CCDC169	-0.280721	0.778924	0.0526789	1	2	2	0.778924	0.81112
ENSG00000174004.5	NRROS	0.280593	0.779023	0.00569399	1	1	1	0.779023	0.104083
ENSG00000119865.8	CNRIP1	-0.280423	0.779153	0.00341862	3	3	3	0.777739	0.0848214
ENSG00000157741.14	UBN2	-0.280369	0.779195	2.51942e-05	1	1	1	0.779195	0.0175313
ENSG00000080819.6	CPOX	0.280324	0.779229	0.000113702	1	1	1	0.779229	0.0705444
ENSG00000135940.6	COX5B	0.280235	0.779297	0.00172561	1	1	1	0.779297	0.0620384
ENSG00000162298.18	SYVN1	-0.280179	0.77934	0.00223428	2	2	2	0.0322051	0.0904926
ENSG00000180279.6	LINC01869	0.279938	0.779525	0.410025	3	3	3	0.138242	0.921435
ENSG00000198216.10	CACNA1E	-0.279566	0.77981	1.41498e-06	1	1	1	0.77981	0.00266586
ENSG00000012963.14	UBR7	-0.27947	0.779885	0.00425805	2	2	2	0.761129	0.0855862
ENSG00000203786.6	KPRP	0.279429	0.779915	2.42582e-06	1	2	2	0.779915	0.00369
ENSG00000175348.10	TMEM9B	-0.279223	0.780074	0.00149933	1	2	2	0.780074	0.0717082
ENSG00000174808.11	BTC	-0.278958	0.780277	0.00973604	2	2	2	0.541072	0.174159
ENSG00000140988.15	RPS2	-0.27873	0.780452	0.0056491	3	3	3	0.370101	0.0982494
ENSG00000158483.15	FAM86C1	-0.278673	0.780496	0.0208144	1	1	1	0.780496	0.210356
ENSG00000167895.14	TMC8	-0.27864	0.780521	0.01196	2	2	2	0.746491	0.231398
ENSG00000140022.9	STON2	0.278522	0.780611	0.00298428	1	1	1	0.780611	0.0759233
ENSG00000160999.10	SH2B2	0.278325	0.780763	0.0677414	1	1	1	0.780763	0.378058
ENSG00000188269.8	OR7A5	-0.278258	0.780814	0.0869172	1	1	1	0.780814	0.444493
ENSG00000148158.16	SNX30	-0.278055	0.78097	2.89282e-05	1	1	1	0.78097	0.0121919
ENSG00000196549.10	MME	0.277974	0.781032	5.50655e-05	1	1	1	0.781032	0.0332267
ENSG00000113593.11	PPWD1	-0.277835	0.781139	0.105009	2	2	2	0.725336	0.43672
ENSG00000100298.15	APOBEC3H	0.277682	0.781257	0.0221343	2	2	2	0.802433	0.39342
ENSG00000100342.20	APOL1	0.277563	0.781348	0.000351257	1	1	1	0.781348	0.0499545
ENSG00000137101.12	CD72	0.27745	0.781435	0.0368377	1	1	1	0.781435	0.420621
ENSG00000240053.8	LY6G5B	0.277406	0.781469	0.0837926	4	4	4	0.0935886	0.411002
ENSG00000146205.13	ANO7	-0.277352	0.78151	0.33714	2	2	2	0.212306	0.859147
ENSG00000268401.1	CTC-344H19.4	0.277072	0.781725	0.0627945	2	2	2	0.778482	0.353958
ENSG00000166167.17	BTRC	0.276978	0.781797	0.00054357	1	1	1	0.781797	0.0342009
ENSG00000171960.10	PPIH	-0.276922	0.78184	0.00234655	1	1	1	0.78184	0.110827
ENSG00000137767.13	SQRDL	0.276862	0.781886	1.14962e-06	1	1	1	0.781886	0.0050766
ENSG00000100652.4	SLC10A1	-0.276683	0.782024	0.000116045	1	1	1	0.782024	0.0259614
ENSG00000213760.10	ATP6V1G2	0.276656	0.782045	0.00978265	2	2	2	0.53957	0.175842
ENSG00000259218.5	LINC00928	0.276653	0.782046	0.00947113	2	2	2	0.15118	0.215523
ENSG00000196476.11	C20orf96	0.276545	0.78213	0.0110585	1	1	1	0.78213	0.147672
ENSG00000267065.2	LINC02080	-0.276524	0.782146	0.267321	1	1	1	0.782146	1.52428
ENSG00000163697.16	APBB2	0.276409	0.782234	6.19886e-05	1	1	1	0.782234	0.0239784
ENSG00000188522.14	FAM83G	0.276367	0.782266	0.00114819	1	1	1	0.782266	0.0479581
ENSG00000132549.18	VPS13B	0.276322	0.782301	0.00177297	1	1	1	0.782301	0.0788514
ENSG00000162236.11	STX5	-0.27626	0.782349	0.00235831	1	1	1	0.782349	0.139742
ENSG00000270030.1	RP11-326C3.13	-0.27611	0.782463	0.0624624	2	2	2	0.0983743	0.36443
ENSG00000272354.1	RP11-307L14.2	0.276064	0.782499	7.20337e-05	1	1	1	0.782499	0.0283557
ENSG00000183019.7	MCEMP1	-0.276018	0.782534	2.3417e-05	1	1	1	0.782534	0.0262965
ENSG00000249915.7	PDCD6	0.275784	0.782714	0.0273127	3	3	3	0.598116	0.196119
ENSG00000168124.2	OR1F1	0.275574	0.782876	0.0027099	1	1	1	0.782876	0.0757019
ENSG00000261670.1	RP11-1C8.5	0.275546	0.782896	0.00979828	1	1	1	0.782896	0.144678
ENSG00000007908.15	SELE	0.275534	0.782906	5.10988e-06	1	2	2	0.782906	0.0172173
ENSG00000262585.1	LINC01979	0.27552	0.782917	0.00302513	1	1	1	0.782917	0.0815955
ENSG00000196263.7	ZNF471	-0.275473	0.782953	0.0243411	2	2	2	0.816993	0.300969
ENSG00000177984.6	LCN15	0.275361	0.783039	1.09093	3	3	3	0.252143	1.04538
ENSG00000101049.14	SGK2	0.275138	0.78321	0.00396351	2	2	2	0.817708	0.0993124
ENSG00000137274.12	BPHL	0.274944	0.783359	0.782152	2	3	3	0.757148	1.02803
ENSG00000276128.1	RP11-459O16.8	0.274898	0.783395	0.0625309	1	2	2	0.783395	0.602647
ENSG00000101146.12	RAE1	-0.274892	0.783399	0.000142099	1	2	2	0.783399	0.0239275
ENSG00000116096.5	SPR	0.274864	0.783421	0.00142268	1	1	1	0.783421	0.053677
ENSG00000151338.18	MIPOL1	-0.274831	0.783446	0.00161115	2	2	2	0.226151	0.139124
ENSG00000253720.1	RP11-473O4.3	0.274725	0.783528	4.94611e-05	1	1	1	0.783528	0.01826
ENSG00000146587.17	RBAK	0.274442	0.783745	0.178686	3	3	3	0.630851	0.741211
ENSG00000053372.4	MRTO4	0.274239	0.783901	0.027825	2	2	2	0.576543	0.261214
ENSG00000262223.6	RP11-1055B8.3	0.274203	0.783929	0.0407119	1	1	1	0.783929	0.306204
ENSG00000112237.12	CCNC	-0.274042	0.784053	0.0109522	2	2	2	0.619368	0.124955
ENSG00000167900.11	TK1	-0.274041	0.784053	0.309378	2	2	2	0.699754	1.10673
ENSG00000088812.17	ATRN	-0.274032	0.78406	0.00101525	2	2	2	0.305176	0.0625458
ENSG00000214194.8	LINC00998	0.27376	0.784269	0.00121238	1	1	1	0.784269	0.189213
ENSG00000143384.12	MCL1	-0.2737	0.784315	0.000164665	1	1	1	0.784315	0.0255758
ENSG00000065802.11	ASB1	-0.27355	0.784431	0.0057514	2	3	3	0.435078	0.106699
ENSG00000145649.7	GZMA	-0.273452	0.784505	0.000186611	2	2	2	0.305272	0.0395896
ENSG00000158104.11	HPD	-0.273438	0.784516	0.000330022	2	2	2	0.754613	0.0254637
ENSG00000184465.15	WDR27	0.273259	0.784654	0.0259751	2	2	2	0.105235	0.232614
ENSG00000197548.12	ATG7	-0.273114	0.784766	2.82469e-05	1	1	1	0.784766	0.00975474
ENSG00000169918.9	OTUD7A	0.273101	0.784775	0.226799	2	2	2	0.755811	0.396877
ENSG00000260517.2	RP11-426C22.5	0.273031	0.784829	0.0047756	1	1	1	0.784829	0.101836
ENSG00000198105.13	ZNF248	0.272988	0.784863	0.0208931	2	2	2	0.151925	0.330682
ENSG00000145782.12	ATG12	-0.272961	0.784883	0.0269133	1	1	1	0.784883	0.268806
ENSG00000071794.15	HLTF	-0.272905	0.784926	0.0682409	3	3	3	0.380575	0.344551
ENSG00000156509.13	FBXO43	0.272888	0.784939	0.0123177	1	1	1	0.784939	0.148725
ENSG00000119878.5	CRIPT	0.272842	0.784975	0.11767	2	2	2	0.782865	0.459865
ENSG00000169689.14	CENPX	0.272627	0.78514	0.114994	2	2	2	0.201473	0.500132
ENSG00000145423.4	SFRP2	0.272614	0.78515	2.94055e-05	1	1	1	0.78515	0.008835
ENSG00000171049.8	FPR2	0.272586	0.785172	1.01424e-07	1	1	1	0.785172	0.00173062
ENSG00000145592.13	RPL37	-0.272585	0.785172	0.0030811	1	1	1	0.785172	0.089335
ENSG00000106683.14	LIMK1	-0.272576	0.785179	5.36271e-06	1	1	1	0.785179	0.00434076
ENSG00000152990.13	ADGRA3	-0.272409	0.785308	0.00029927	1	2	2	0.785308	0.0563504
ENSG00000136146.14	MED4	-0.272399	0.785315	0.000879134	2	2	2	0.314197	0.114244
ENSG00000138640.14	FAM13A	-0.272363	0.785343	7.52885e-06	1	1	1	0.785343	0.0111819
ENSG00000244342.5	LINC00698	-0.272342	0.785359	1.59162e-05	1	1	1	0.785359	0.0154387
ENSG00000134864.10	GGACT	0.27226	0.785422	0.000258207	1	2	2	0.785422	0.0654842
ENSG00000177034.14	MTX3	0.272169	0.785492	0.00112622	2	2	2	0.622048	0.0721375
ENSG00000115484.14	CCT4	0.27209	0.785553	0.00188057	1	1	1	0.785553	0.0791232
ENSG00000057252.12	SOAT1	-0.271837	0.785747	0.0152256	1	1	1	0.785747	0.178062
ENSG00000135702.14	CHST5	-0.27151	0.785999	0.0224152	2	2	2	0.318317	0.477346
ENSG00000099956.18	SMARCB1	-0.271504	0.786003	0.0288224	2	2	2	0.0975944	0.342939
ENSG00000226490.1	AC138647.1	0.27138	0.786099	6.31632e-06	1	1	1	0.786099	0.00427947
ENSG00000132661.3	NXT1	-0.271288	0.786169	0.000522852	2	2	2	0.471511	0.0765285
ENSG00000174032.16	SLC25A30	0.27123	0.786214	0.00873755	2	2	2	0.229743	0.137315
ENSG00000177873.12	ZNF619	-0.271061	0.786344	0.00598178	1	1	1	0.786344	0.107746
ENSG00000090104.11	RGS1	-0.271001	0.78639	0.0040846	2	2	2	0.45685	0.10696
ENSG00000118217.5	ATF6	-0.270794	0.786549	0.00553528	1	1	1	0.786549	0.441559
ENSG00000008838.19	MED24	-0.270762	0.786574	0.033251	1	1	1	0.786574	0.240815
ENSG00000145331.13	TRMT10A	-0.270514	0.786764	0.00101653	1	1	1	0.786764	0.0553615
ENSG00000188868.13	ZNF563	0.270393	0.786858	0.00376319	2	2	2	0.587127	0.0990776
ENSG00000253485.2	PCDHGA5	0.270381	0.786867	0.0166919	3	3	3	0.217329	0.219285
ENSG00000198429.9	ZNF69	0.270344	0.786896	0.038483	3	3	3	0.493633	0.303591
ENSG00000027697.13	IFNGR1	0.270231	0.786983	0.00186986	2	2	2	0.317573	0.121509
ENSG00000101331.15	CCM2L	-0.27022	0.786991	0.000566304	1	2	2	0.786991	0.0731119
ENSG00000112855.14	HARS2	-0.270173	0.787027	0.00560588	1	1	1	0.787027	0.13434
ENSG00000179941.6	BBS10	-0.269933	0.787212	0.0190754	2	2	2	0.24818	0.184005
ENSG00000057468.6	MSH4	-0.269929	0.787215	0.334714	2	2	2	0.456834	0.508576
ENSG00000180346.3	TIGD2	-0.269843	0.787281	0.00301934	2	2	2	0.785343	0.224084
ENSG00000129467.13	ADCY4	0.269815	0.787303	0.0177133	1	1	1	0.787303	0.219919
ENSG00000185736.15	ADARB2	0.269466	0.787571	0.0622326	1	1	1	0.787571	0.385276
ENSG00000088833.17	NSFL1C	0.26935	0.78766	0.00446925	1	1	1	0.78766	0.155503
ENSG00000066084.12	DIP2B	-0.269277	0.787716	0.0100907	2	2	2	0.441877	0.103713
ENSG00000099624.7	ATP5D	0.269042	0.787898	0.0110609	2	2	2	0.662285	0.129278
ENSG00000126267.8	COX6B1	-0.268913	0.787997	0.027026	2	2	2	0.187205	0.223405
ENSG00000187446.11	CHP1	-0.26885	0.788045	0.00379332	1	1	1	0.788045	0.127753
ENSG00000258890.6	CEP95	-0.268745	0.788126	0.00410597	1	1	1	0.788126	0.105027
ENSG00000108654.13	DDX5	0.268745	0.788126	0.00967694	1	1	1	0.788126	0.161237
ENSG00000278053.4	DDX52	-0.268561	0.788268	0.0349374	2	2	2	0.786838	0.39847
ENSG00000229453.2	SPINK8	-0.26844	0.788361	0.0138228	1	1	1	0.788361	0.189689
ENSG00000130957.4	FBP2	-0.268416	0.788379	0.00596362	1	1	1	0.788379	0.202914
ENSG00000213057.5	C1orf220	0.268317	0.788455	0.0365403	2	2	2	0.803668	0.220226
ENSG00000181074.3	OR52N4	-0.267953	0.788735	0.00469501	1	1	1	0.788735	0.106692
ENSG00000170075.8	GPR37L1	-0.267944	0.788742	0.000866673	1	1	1	0.788742	0.0667329
ENSG00000169442.8	CD52	0.26779	0.788861	0.00406363	1	1	1	0.788861	0.183435
ENSG00000148297.15	MED22	0.267776	0.788872	8.49474e-05	1	1	1	0.788872	0.0189141
ENSG00000079313.13	REXO1	0.267462	0.789114	0.0103491	2	2	2	0.543419	0.0972553
ENSG00000171931.12	FBXW10	-0.267461	0.789114	0.0659322	2	2	2	0.644291	0.252027
ENSG00000101152.10	DNAJC5	0.267381	0.789175	7.80788e-05	2	2	2	0.770644	0.0237321
ENSG00000115290.9	GRB14	-0.267332	0.789214	0.0084459	1	1	1	0.789214	0.129682
ENSG00000197121.14	PGAP1	-0.267188	0.789324	0.00174724	1	1	1	0.789324	0.116737
ENSG00000128000.15	ZNF780B	-0.26706	0.789423	0.00238637	2	2	2	0.337232	0.104838
ENSG00000143514.16	TP53BP2	-0.267021	0.789453	0.00740201	1	1	1	0.789453	0.264325
ENSG00000241685.9	ARPC1A	-0.266938	0.789517	0.000305395	1	1	1	0.789517	0.059989
ENSG00000151746.13	BICD1	-0.266714	0.789689	0.00992217	2	2	2	0.823422	0.175531
ENSG00000100867.14	DHRS2	0.266621	0.789761	1.13699e-05	1	1	1	0.789761	0.00652606
ENSG00000141068.13	KSR1	-0.266357	0.789964	0.0098714	1	2	2	0.789964	0.14885
ENSG00000272205.1	RP11-277B15.3	-0.266306	0.790004	4.23276e-06	1	1	1	0.790004	0.0122104
ENSG00000276085.1	CCL3L3	0.26627	0.790031	0.109608	1	2	2	0.790031	0.651507
ENSG00000276070.4	CCL4L2	0.26627	0.790031	0.172305	1	3	3	0.790031	0.81686
ENSG00000177752.14	YIPF7	-0.266001	0.790238	0.113603	1	1	1	0.790238	0.45761
ENSG00000186350.9	RXRA	-0.265975	0.790259	2.93258e-05	1	1	1	0.790259	0.0242478
ENSG00000149927.17	DOC2A	-0.265952	0.790276	0.000441228	2	2	2	0.135168	0.0319236
ENSG00000115607.9	IL18RAP	-0.265865	0.790344	0.00254965	2	2	2	0.398934	0.084758
ENSG00000175449.13	RFESD	-0.265752	0.79043	0.01352	1	1	1	0.79043	0.198935
ENSG00000170004.16	CHD3	-0.265749	0.790432	0.00207833	2	2	2	0.00549789	0.178515
ENSG00000138413.13	IDH1	0.265707	0.790465	0.00031871	1	1	1	0.790465	0.0377468
ENSG00000104635.13	SLC39A14	0.265665	0.790497	0.000172751	2	2	2	0.450463	0.0514738
ENSG00000163362.10	C1orf106	-0.265631	0.790523	0.00117356	1	1	1	0.790523	0.0494229
ENSG00000023892.10	DEF6	-0.265572	0.790569	0.00934738	1	1	1	0.790569	0.166116
ENSG00000213988.10	ZNF90	0.265562	0.790576	2.02018e-05	1	1	1	0.790576	0.0244246
ENSG00000279440.1	CTA-992D9.11	-0.265427	0.79068	0.0096786	2	2	2	0.513675	0.125286
ENSG00000175893.11	ZDHHC21	-0.265395	0.790705	0.0308017	1	1	1	0.790705	0.293903
ENSG00000115866.10	DARS	0.264753	0.7912	0.00390417	3	3	3	0.0301977	0.15285
ENSG00000064115.10	TM7SF3	0.26455	0.791356	0.126688	2	2	2	0.743307	0.567092
ENSG00000168003.16	SLC3A2	-0.264228	0.791604	1.96058e-08	1	1	1	0.791604	0.00040292
ENSG00000104368.17	PLAT	0.264197	0.791628	0.000144068	1	1	1	0.791628	0.0341002
ENSG00000267855.5	NDUFA7	0.264119	0.791688	0.00465616	2	2	2	0.274458	0.113574
ENSG00000186417.13	GLDN	0.264073	0.791723	0.0155645	3	3	3	0.654532	0.325039
ENSG00000268628.2	RP1-122P22.4	0.264064	0.791731	6.55321e-06	1	1	1	0.791731	0.013911
ENSG00000149636.15	DSN1	0.263974	0.7918	0.0543534	1	1	1	0.7918	0.769616
ENSG00000120149.8	MSX2	-0.263844	0.7919	0.000743102	1	1	1	0.7919	0.111091
ENSG00000139044.10	B4GALNT3	-0.263792	0.79194	0.00983456	1	1	1	0.79194	0.151066
ENSG00000181220.15	ZNF746	-0.26362	0.792073	0.00741877	2	2	2	0.13423	0.144349
ENSG00000169047.5	IRS1	-0.263375	0.792262	0.00131686	2	2	2	0.673617	0.215793
ENSG00000091127.13	PUS7	-0.263365	0.79227	0.00202516	2	2	2	0.0401641	0.075271
ENSG00000173230.15	GOLGB1	-0.263329	0.792297	0.00488889	2	2	2	0.0345616	0.122307
ENSG00000204580.13	DDR1	-0.263244	0.792363	0.000102516	1	1	1	0.792363	0.0453359
ENSG00000155846.16	PPARGC1B	-0.263113	0.792463	0.000364615	1	1	1	0.792463	0.0364042
ENSG00000224843.6	LINC00240	0.263039	0.79252	0.0378221	2	3	3	0.295093	0.353427
ENSG00000050426.15	LETMD1	0.262977	0.792568	0.0206027	2	2	2	0.448695	0.194426
ENSG00000248383.4	PCDHAC1	0.26276	0.792736	0.002477	2	2	2	0.739957	0.0809102
ENSG00000175634.14	RPS6KB2	0.262741	0.79275	0.0677778	3	3	3	0.353214	0.18977
ENSG00000163155.11	LYSMD1	-0.262699	0.792783	0.00306899	1	1	1	0.792783	0.0890965
ENSG00000104946.12	TBC1D17	0.262556	0.792893	0.0113752	2	2	2	0.507712	0.144999
ENSG00000011638.10	TMEM159	0.262181	0.793182	0.00257806	2	2	2	0.499745	0.0984324
ENSG00000112659.13	CUL9	0.262136	0.793216	0.0354116	2	2	2	0.169033	0.238066
ENSG00000187498.14	COL4A1	-0.262093	0.793249	0.000817084	1	1	1	0.793249	0.0453054
ENSG00000153898.12	MCOLN2	0.262053	0.793281	0.25689	1	1	1	0.793281	0.673136
ENSG00000108523.15	RNF167	0.261719	0.793538	0.00515795	2	2	2	0.787832	0.134537
ENSG00000164164.15	OTUD4	-0.261652	0.79359	6.5137e-05	1	1	1	0.79359	0.0166545
ENSG00000188171.15	ZNF626	-0.261536	0.793679	0.0612505	1	1	1	0.793679	0.445155
ENSG00000066926.10	FECH	0.261299	0.793862	0.039536	1	1	1	0.793862	0.810307
ENSG00000251432.6	RP11-420A23.1	-0.261227	0.793918	0.0114952	2	2	2	0.0107097	0.129008
ENSG00000151502.10	VPS26B	-0.261216	0.793926	0.000255556	1	1	1	0.793926	0.0278612
ENSG00000242282.6	AC108488.4	-0.261156	0.793972	0.0129127	2	2	2	0.0667612	0.308763
ENSG00000116679.15	IVNS1ABP	-0.261148	0.793978	6.92141e-06	1	1	1	0.793978	0.013276
ENSG00000105221.16	AKT2	0.26083	0.794223	0.000301676	1	1	1	0.794223	0.0332473
ENSG00000076003.4	MCM6	-0.260659	0.794356	0.0852004	3	3	3	0.0714359	0.345454
ENSG00000205133.11	TRIQK	-0.26051	0.79447	0.000221756	1	1	1	0.79447	0.0423068
ENSG00000105219.8	CNTD2	-0.260478	0.794495	0.000161616	1	1	1	0.794495	0.0245436
ENSG00000102984.14	ZNF821	0.260473	0.794499	3.32211e-05	2	2	2	0.780848	0.0170535
ENSG00000083814.13	ZNF671	-0.260453	0.794514	0.00280871	1	1	1	0.794514	0.287996
ENSG00000198915.11	RASGEF1A	-0.26015	0.794748	0.00244099	2	2	2	0.58199	0.059896
ENSG00000066294.14	CD84	-0.259996	0.794867	0.0105118	1	1	1	0.794867	0.149274
ENSG00000087884.14	AAMDC	0.259733	0.79507	0.0267038	2	2	2	0.651843	0.564866
ENSG00000094796.4	KRT31	0.259556	0.795206	0.00446255	1	1	1	0.795206	0.181416
ENSG00000226816.2	AC005082.12	0.259473	0.79527	0.0626971	2	2	2	0.770836	0.367352
ENSG00000178425.13	NT5DC1	0.259255	0.795439	0.00814459	1	1	1	0.795439	0.131131
ENSG00000170439.6	METTL7B	-0.259182	0.795495	0.0190864	2	2	2	0.745883	0.212353
ENSG00000181035.13	SLC25A42	-0.259169	0.795505	2.08986e-06	1	1	1	0.795505	0.0068447
ENSG00000112304.10	ACOT13	0.258677	0.795884	0.000942355	1	2	2	0.795884	0.125101
ENSG00000180176.14	TH	0.258511	0.796013	0.00840223	1	1	1	0.796013	0.135787
ENSG00000150316.11	CWC15	-0.258509	0.796014	0.0252344	1	2	2	0.796014	0.297479
ENSG00000124935.3	SCGB1D2	0.258463	0.79605	0.0158058	1	1	1	0.79605	0.236564
ENSG00000256269.7	HMBS	0.258451	0.796059	0.164083	2	2	2	0.744221	0.444443
ENSG00000275700.4	AATF	-0.258405	0.796094	0.0713915	5	5	5	0.26028	0.31939
ENSG00000213809.8	KLRK1	0.258362	0.796127	0.0571915	1	1	1	0.796127	0.535087
ENSG00000272265.1	CTD-2287O16.4	-0.258219	0.796238	0.0351511	1	1	1	0.796238	0.328528
ENSG00000177889.9	UBE2N	-0.258122	0.796313	0.000109698	1	1	1	0.796313	0.0209831
ENSG00000265203.1	RBP3	-0.258088	0.796339	0.0107988	1	1	1	0.796339	0.144273
ENSG00000224914.3	LINC00863	0.258057	0.796363	0.0913767	1	2	2	0.796363	0.563398
ENSG00000006042.11	TMEM98	0.258005	0.796403	0.0415107	2	2	2	0.818697	0.483961
ENSG00000255408.3	PCDHA3	0.257979	0.796423	0.000672677	1	1	1	0.796423	0.13088
ENSG00000090659.17	CD209	-0.257912	0.796475	0.0118363	1	1	1	0.796475	0.180443
ENSG00000176435.6	CLEC14A	-0.257909	0.796477	0.00649221	2	2	2	0.635393	0.368402
ENSG00000165023.6	DIRAS2	0.257862	0.796514	5.63579e-07	1	1	1	0.796514	0.00185369
ENSG00000148688.13	RPP30	0.257791	0.796569	0.00445837	1	2	2	0.796569	0.251872
ENSG00000101079.20	NDRG3	-0.257717	0.796625	4.62483e-05	1	1	1	0.796625	0.0171887
ENSG00000204396.10	VWA7	0.257687	0.796649	0.000185486	2	2	2	0.114114	0.0200553
ENSG00000263264.1	CTB-133G6.1	0.257664	0.796667	8.67285e-06	1	1	1	0.796667	0.00983904
ENSG00000111540.15	RAB5B	-0.25747	0.796816	0.00162014	1	2	2	0.796816	0.103007
ENSG00000148331.11	ASB6	0.257289	0.796956	0.000300712	2	2	2	0.268567	0.0301179
ENSG00000187720.14	THSD4	-0.257187	0.797034	0.00476214	1	1	1	0.797034	0.102074
ENSG00000152133.14	GPATCH11	-0.257117	0.797088	0.00519545	1	1	1	0.797088	0.148515
ENSG00000178814.16	OPLAH	0.257092	0.797107	9.36894e-05	2	2	2	0.523586	0.0254222
ENSG00000114739.13	ACVR2B	0.256963	0.797207	0.00276172	1	1	1	0.797207	0.0703426
ENSG00000162365.11	CYP4A22	-0.256944	0.797222	0.0295833	1	1	1	0.797222	0.289973
ENSG00000173156.6	RHOD	0.256872	0.797278	0.210606	2	2	2	0.380612	0.879704
ENSG00000271324.1	RP11-10C24.2	-0.256839	0.797303	0.169487	2	2	2	0.729178	0.581817
ENSG00000111181.12	SLC6A12	-0.256835	0.797306	9.63049e-06	1	1	1	0.797306	0.0101086
ENSG00000114648.11	KLHL18	-0.256747	0.797374	0.00241305	1	1	1	0.797374	0.0983393
ENSG00000271824.1	AC009014.3	-0.256739	0.797381	0.000965861	1	1	1	0.797381	0.0452876
ENSG00000087008.15	ACOX3	-0.256561	0.797518	0.0114912	1	1	1	0.797518	0.378835
ENSG00000278740.1	RP11-147L13.14	0.256419	0.797628	0.427666	3	3	3	0.745831	0.688043
ENSG00000248079.2	DPH6-AS1	-0.256374	0.797662	1.17882e-07	1	2	2	0.797662	0.00104565
ENSG00000134146.11	DPH6	0.256374	0.797662	1.43812e-05	1	2	2	0.797662	0.0115495
ENSG00000129932.7	DOHH	-0.25609	0.797881	0.0101976	1	1	1	0.797881	0.161356
ENSG00000146535.13	GNA12	0.256018	0.797937	0.00960309	2	2	2	0.0988089	0.130025
ENSG00000273033.2	LINC02035	0.25587	0.798051	0.184929	3	3	3	0.640474	0.283789
ENSG00000074319.12	TSG101	-0.255827	0.798085	9.68231e-05	1	1	1	0.798085	0.0238772
ENSG00000170624.13	SGCD	-0.255821	0.798089	0.0197393	1	1	1	0.798089	0.256461
ENSG00000171135.13	JAGN1	0.255696	0.798185	0.0150544	2	2	2	0.678754	0.161976
ENSG00000144524.17	COPS7B	0.255533	0.798312	0.00549552	1	1	1	0.798312	0.13141
ENSG00000112695.11	COX7A2	0.255437	0.798386	9.49264e-08	1	1	1	0.798386	0.00105763
ENSG00000229543.1	RP11-90J7.2	-0.255425	0.798395	5.32825e-05	1	1	1	0.798395	0.0114917
ENSG00000119537.15	KDSR	0.255379	0.79843	0.0067816	2	2	2	0.828874	0.120014
ENSG00000136999.4	NOV	0.255257	0.798525	0.00650623	2	2	2	0.380153	0.133466
ENSG00000167094.15	TTC16	0.255044	0.798689	0.0191894	1	1	1	0.798689	0.205506
ENSG00000272459.1	RP11-1277A3.3	-0.255034	0.798697	0.0174667	1	1	1	0.798697	0.225097
ENSG00000066455.12	GOLGA5	0.255019	0.798709	9.98836e-05	1	2	2	0.798709	0.0761212
ENSG00000181284.2	TMEM102	0.255019	0.798709	0.000232126	1	1	1	0.798709	0.0390378
ENSG00000125482.12	TTF1	0.255019	0.798709	0.0023294	1	1	1	0.798709	0.0886596
ENSG00000279968.1	GVQW2	0.2548	0.798878	0.180894	2	2	2	0.535905	0.459443
ENSG00000198162.12	MAN1A2	-0.254716	0.798942	0.00446972	2	2	2	0.186657	0.12259
ENSG00000279278.1	CH17-264L24.1	-0.254703	0.798953	0.00482723	1	1	1	0.798953	0.118569
ENSG00000127399.14	LRRC61	-0.254638	0.799003	0.301896	1	1	1	0.799003	0.878397
ENSG00000213533.11	TMEM110	0.254416	0.799174	0.00980275	1	1	1	0.799174	0.170208
ENSG00000106692.13	FKTN	0.254408	0.799181	0.025728	2	2	2	0.779739	0.360307
ENSG00000198604.10	BAZ1A	0.254368	0.799211	3.10214e-06	1	1	1	0.799211	0.00664389
ENSG00000156603.15	MED19	0.254283	0.799277	0.0077051	1	1	1	0.799277	0.157273
ENSG00000128815.19	WDFY4	-0.254267	0.799289	0.0272377	2	2	2	0.312327	0.38828
ENSG00000196535.15	MYO18A	-0.254264	0.799292	8.31176e-06	1	1	1	0.799292	0.0108752
ENSG00000109466.13	KLHL2	0.254224	0.799323	0.000969904	1	1	1	0.799323	0.0427585
ENSG00000198586.13	TLK1	-0.254191	0.799348	2.58527e-07	1	1	1	0.799348	0.00225224
ENSG00000278011.1	RP11-900F13.2	0.254161	0.799371	9.13332e-06	1	1	1	0.799371	0.00774351
ENSG00000149646.12	CNBD2	0.254061	0.799449	0.000724739	1	1	1	0.799449	0.060728
ENSG00000131652.13	THOC6	-0.253744	0.799694	0.000332251	1	1	1	0.799694	0.0316506
ENSG00000103145.10	HCFC1R1	-0.253744	0.799694	0.000223937	1	1	1	0.799694	0.0259843
ENSG00000020256.19	ZFP64	0.253669	0.799751	0.00723495	1	1	1	0.799751	0.123375
ENSG00000196839.12	ADA	0.253646	0.799769	0.0302289	1	1	1	0.799769	0.279821
ENSG00000177453.7	NIM1K	0.253597	0.799807	0.00120499	2	2	2	0.381936	0.0956141
ENSG00000107959.15	PITRM1	-0.253213	0.800104	0.38774	4	4	4	0.0857702	1.38421
ENSG00000114529.12	C3orf52	-0.253164	0.800142	0.0021215	2	2	2	0.704571	0.091515
ENSG00000267114.1	CTB-129P6.11	0.253099	0.800192	9.32141e-06	1	1	1	0.800192	0.00491717
ENSG00000163053.10	SLC16A14	-0.253057	0.800224	0.00510729	1	1	1	0.800224	0.107251
ENSG00000204305.13	AGER	-0.252587	0.800588	0.050828	2	3	3	0.648628	0.310069
ENSG00000148300.11	REXO4	-0.252391	0.800739	0.0634965	2	2	2	0.783384	0.327647
ENSG00000072858.10	SIDT1	-0.252283	0.800823	0.00540891	1	1	1	0.800823	0.399657
ENSG00000173928.2	SWSAP1	-0.252241	0.800854	3.40489e-05	2	2	2	0.411455	0.032564
ENSG00000121570.12	DPPA4	-0.252099	0.800965	0.0963863	1	1	1	0.800965	0.43205
ENSG00000123977.9	DAW1	0.252099	0.800965	0.00360736	1	1	1	0.800965	0.0844329
ENSG00000111711.9	GOLT1B	0.252016	0.801029	0.00163893	1	1	1	0.801029	0.0637745
ENSG00000131126.18	TEX101	-0.252011	0.801032	6.22031e-08	2	2	2	0.296077	0.00112682
ENSG00000118689.14	FOXO3	0.251964	0.801069	0.00403254	1	1	1	0.801069	0.0850724
ENSG00000163541.11	SUCLG1	-0.251962	0.80107	0.00378011	2	2	2	0.853609	0.120875
ENSG00000157766.15	ACAN	0.25188	0.801134	3.15349e-06	1	1	1	0.801134	0.00669866
ENSG00000204592.8	HLA-E	-0.251871	0.801141	0.000726545	1	1	1	0.801141	0.0405373
ENSG00000232504.4	ST3GAL5-AS1	0.2516	0.801351	0.136221	2	2	2	0.501974	0.328418
ENSG00000113845.9	TIMMDC1	-0.25148	0.801443	0.0023433	1	1	1	0.801443	0.320252
ENSG00000125633.10	CCDC93	-0.251462	0.801457	0.0618375	2	2	2	0.550346	0.418793
ENSG00000159753.13	CARMIL2	-0.25142	0.80149	7.0084e-06	1	1	1	0.80149	0.00571463
ENSG00000119950.20	MXI1	-0.25141	0.801498	0.0045029	2	2	2	0.769677	0.0964732
ENSG00000165731.18	RET	-0.251327	0.801561	0.0226118	1	1	1	0.801561	0.217311
ENSG00000117500.12	TMED5	0.251218	0.801645	0.0432724	2	2	2	0.734834	0.185988
ENSG00000146376.10	ARHGAP18	-0.251171	0.801682	4.35556e-05	1	1	1	0.801682	0.0148875
ENSG00000280560.1	LINC01374	0.251028	0.801792	3.42652e-06	1	1	1	0.801792	0.0100591
ENSG00000102934.9	PLLP	-0.250986	0.801825	0.000100264	1	2	2	0.801825	0.0377715
ENSG00000117481.10	NSUN4	0.250794	0.801973	0.0186041	1	1	1	0.801973	0.213396
ENSG00000143947.13	RPS27A	0.250738	0.802017	6.8271e-05	1	1	1	0.802017	0.0229994
ENSG00000047578.12	KIAA0556	-0.250697	0.802049	0.00124273	1	1	1	0.802049	0.0655792
ENSG00000135966.12	TGFBRAP1	-0.250561	0.802154	7.18305e-05	1	1	1	0.802154	0.0345388
ENSG00000164733.20	CTSB	-0.250497	0.802203	0.0805506	3	3	3	0.0196993	0.386364
ENSG00000161980.5	POLR3K	-0.250329	0.802333	0.0175397	2	2	2	0.0561482	0.135685
ENSG00000137331.11	IER3	-0.250134	0.802484	0.026319	1	1	1	0.802484	0.292061
ENSG00000171223.5	JUNB	-0.250133	0.802485	1.90827e-05	1	1	1	0.802485	0.0152575
ENSG00000231346.5	LINC01160	-0.250071	0.802532	0.00219086	1	1	1	0.802532	0.0873773
ENSG00000143554.13	SLC27A3	-0.250068	0.802535	0.000156189	1	1	1	0.802535	0.0353556
ENSG00000173535.13	TNFRSF10C	0.250047	0.802551	0.283477	2	2	2	0.702187	0.754863
ENSG00000143772.9	ITPKB	0.250022	0.80257	1.89336e-06	1	1	1	0.80257	0.00651496
ENSG00000129535.12	NRL	-0.249995	0.802591	0.000339174	1	1	1	0.802591	0.0529953
ENSG00000166750.9	SLFN5	0.249833	0.802717	0.120005	2	2	2	0.709661	0.432325
ENSG00000137960.5	GIPC2	-0.249757	0.802775	0.00479736	1	1	1	0.802775	0.310133
ENSG00000064995.16	TAF11	0.249376	0.80307	0.00410443	1	2	2	0.80307	0.152556
ENSG00000115602.16	IL1RL1	-0.249334	0.803103	0.358616	2	2	2	0.750897	0.630731
ENSG00000163739.4	CXCL1	0.249312	0.803119	0.007099	1	1	1	0.803119	0.137873
ENSG00000172661.17	WASHC2C	-0.249143	0.80325	0.309792	2	4	4	0.779788	0.672921
ENSG00000167964.12	RAB26	0.249022	0.803344	6.55584e-06	1	1	1	0.803344	0.00779791
ENSG00000170915.8	PAQR8	-0.249003	0.803359	0.0544312	3	3	3	0.32307	0.252237
ENSG00000143436.10	MRPL9	-0.248871	0.803461	0.00295513	1	2	2	0.803461	0.121632
ENSG00000105866.13	SP4	-0.248787	0.803526	0.009439	2	2	2	0.814024	0.135966
ENSG00000033170.16	FUT8	-0.24866	0.803623	0.000230781	1	1	1	0.803623	0.0293643
ENSG00000178971.13	CTC1	0.24854	0.803717	0.0490601	2	2	2	0.788181	0.813179
ENSG00000188313.12	PLSCR1	-0.248531	0.803724	0.00749081	1	1	1	0.803724	0.149006
ENSG00000143473.12	KCNH1	0.248058	0.804089	6.04418e-06	1	1	1	0.804089	0.0187252
ENSG00000108591.9	DRG2	0.248013	0.804124	0.0572064	1	1	1	0.804124	0.597054
ENSG00000187566.5	NHLRC1	-0.247892	0.804218	0.00853412	2	2	2	0.478782	0.247714
ENSG00000241163.7	LINC00877	-0.247832	0.804264	0.0258246	2	2	2	0.776499	0.227472
ENSG00000176225.13	RTTN	-0.247688	0.804376	0.000266846	1	1	1	0.804376	0.0545761
ENSG00000125966.9	MMP24	-0.247569	0.804468	3.73606e-07	1	1	1	0.804468	0.00273687
ENSG00000272880.1	RP11-33M22.2	0.247492	0.804528	0.00330123	1	1	1	0.804528	0.0894647
ENSG00000165501.16	LRR1	-0.247475	0.804541	0.000976305	1	1	1	0.804541	0.0500568
ENSG00000140497.16	SCAMP2	-0.247473	0.804542	0.00160015	1	1	1	0.804542	0.0545585
ENSG00000184787.18	UBE2G2	0.247402	0.804597	0.0191771	2	2	2	0.0541907	0.247787
ENSG00000182836.9	PLCXD3	0.247395	0.804603	1.90511e-05	1	1	1	0.804603	0.0119926
ENSG00000198466.11	ZNF587	0.247361	0.804629	0.0078204	2	2	2	0.742042	0.250535
ENSG00000163106.10	HPGDS	0.247214	0.804743	0.0184028	1	1	1	0.804743	0.412304
ENSG00000134042.12	MRO	0.247137	0.804802	0.00476271	3	3	3	0.451425	0.164792
ENSG00000270332.1	SMC2-AS1	-0.246885	0.804997	0.000432187	1	1	1	0.804997	0.0546317
ENSG00000198964.13	SGMS1	-0.246661	0.80517	0.000486098	2	2	2	0.159025	0.033776
ENSG00000168418.7	KCNG4	-0.246632	0.805193	0.0361298	1	1	1	0.805193	0.272144
ENSG00000071991.8	CDH19	0.246629	0.805195	0.00381267	1	1	1	0.805195	0.0874154
ENSG00000047662.4	FAM184B	0.246531	0.805272	0.00584238	1	1	1	0.805272	0.104142
ENSG00000134321.11	RSAD2	0.246514	0.805284	0.000714655	1	1	1	0.805284	0.0523052
ENSG00000205352.10	PRR13	0.246502	0.805293	0.0100074	2	2	2	0.656781	0.138592
ENSG00000085760.14	MTIF2	0.246351	0.80541	0.00308162	2	2	2	0.457447	0.123641
ENSG00000143748.17	NVL	0.246305	0.805446	0.00461129	1	2	2	0.805446	0.233105
ENSG00000100219.16	XBP1	-0.24595	0.805721	0.00678026	1	1	1	0.805721	0.245826
ENSG00000196605.7	ZNF846	0.24583	0.805814	0.0102734	2	2	2	0.445292	0.164164
ENSG00000070388.11	FGF22	-0.245662	0.805944	0.0151061	2	2	2	0.823334	0.224449
ENSG00000168356.11	SCN11A	-0.245555	0.806027	0.0640021	1	1	1	0.806027	0.445799
ENSG00000215187.10	FAM166B	0.244988	0.806466	0.000822393	2	2	2	0.812154	0.0571557
ENSG00000204866.8	IGFL2	-0.244757	0.806645	0.0887628	1	1	1	0.806645	0.460707
ENSG00000175287.18	PHYHD1	0.24466	0.806719	0.0862083	2	2	2	0.573823	0.250953
ENSG00000034510.5	TMSB10	0.24466	0.80672	0.00110076	2	2	2	0.814481	0.0760759
ENSG00000137502.9	RAB30	-0.244575	0.806785	0.000134282	1	1	1	0.806785	0.0246803
ENSG00000164168.7	TMEM184C	-0.24456	0.806797	6.49697e-05	2	2	2	0.167783	0.0206707
ENSG00000130751.9	NPAS1	0.244466	0.80687	0.000724729	2	2	2	0.798932	0.101274
ENSG00000132970.12	WASF3	0.244455	0.806878	0.0815616	3	3	3	0.357185	0.280661
ENSG00000142627.12	EPHA2	-0.244206	0.807071	0.00137483	1	1	1	0.807071	0.0516546
ENSG00000148943.11	LIN7C	0.244161	0.807106	0.00311664	1	1	1	0.807106	0.0769023
ENSG00000085871.8	MGST2	0.243904	0.807305	0.00740203	1	1	1	0.807305	0.173026
ENSG00000228261.1	RP11-127L20.3	0.243898	0.80731	0.409325	1	1	1	0.80731	0.898673
ENSG00000159445.12	THEM4	-0.243854	0.807344	0.0834289	2	2	2	0.653464	0.309994
ENSG00000156239.11	N6AMT1	-0.243845	0.807351	0.0647386	2	2	2	0.201037	0.372989
ENSG00000167685.14	ZNF444	0.243833	0.80736	2.77442e-06	1	1	1	0.80736	0.00988565
ENSG00000197256.10	KANK2	-0.243755	0.80742	0.0264457	3	3	3	0.0826637	0.210594
ENSG00000141753.6	IGFBP4	-0.243654	0.807499	0.00230825	1	1	1	0.807499	0.0698695
ENSG00000178538.9	CA8	0.243445	0.807661	0.000418456	1	1	1	0.807661	0.0591731
ENSG00000163848.19	ZNF148	-0.243297	0.807775	0.00518729	2	2	2	0.149505	0.110393
ENSG00000184840.11	TMED9	-0.243065	0.807955	0.00910225	1	1	1	0.807955	0.140489
ENSG00000239282.7	GATSL3	-0.243045	0.807971	0.0069905	1	1	1	0.807971	0.149267
ENSG00000243649.8	CFB	-0.242846	0.808125	0.00539375	1	1	1	0.808125	0.159716
ENSG00000228528.1	AC068057.1	0.242731	0.808214	0.01941	2	2	2	0.401692	0.460558
ENSG00000149596.6	JPH2	0.242642	0.808283	0.00263623	1	1	1	0.808283	0.089008
ENSG00000126467.10	TSKS	-0.241964	0.808808	0.0373374	2	2	2	0.071857	0.512603
ENSG00000176927.15	EFCAB5	0.241924	0.808839	0.053824	1	1	1	0.808839	0.325529
ENSG00000273650.1	CTD-3193K9.11	-0.241638	0.80906	2.80127e-06	1	1	1	0.80906	0.00229616
ENSG00000181982.18	CCDC149	0.241582	0.809104	0.00123184	1	1	1	0.809104	0.0552617
ENSG00000158457.5	TSPAN33	0.241504	0.809165	0.000362357	1	2	2	0.809165	0.0293135
ENSG00000134058.11	CDK7	-0.241384	0.809258	0.00293417	1	1	1	0.809258	0.1178
ENSG00000198467.13	TPM2	-0.241305	0.809319	0.176497	2	2	2	0.400018	0.662396
ENSG00000113742.12	CPEB4	0.241255	0.809357	0.000107443	1	2	2	0.809357	0.0204627
ENSG00000111906.17	HDDC2	-0.241103	0.809475	0.00941363	2	2	2	0.646393	0.339595
ENSG00000185201.16	IFITM2	0.241042	0.809523	0.144797	4	6	6	0.554169	0.54546
ENSG00000118007.12	STAG1	0.240728	0.809766	7.85621e-05	1	1	1	0.809766	0.0224027
ENSG00000257335.8	MGAM	0.24066	0.809819	0.000115426	1	1	1	0.809819	0.0481059
ENSG00000276093.1	RP5-1017F8.2	-0.240657	0.809821	1.05393	3	3	3	0.170617	1.21117
ENSG00000167995.15	BEST1	0.240611	0.809857	0.0243783	2	2	2	0.130896	0.204611
ENSG00000178038.16	ALS2CL	-0.24047	0.809966	0.013695	1	1	1	0.809966	0.190024
ENSG00000276136.1	RP11-50I19.2	-0.240168	0.8102	0.000255758	1	1	1	0.8102	0.0487056
ENSG00000186998.15	EMID1	-0.239841	0.810454	1.0755e-05	1	1	1	0.810454	0.0155275
ENSG00000114767.6	RRP9	0.239821	0.810469	4.47109e-05	1	1	1	0.810469	0.0258761
ENSG00000041880.14	PARP3	-0.239821	0.810469	0.000117122	1	2	2	0.810469	0.0418805
ENSG00000156052.10	GNAQ	-0.239543	0.810685	0.0129512	1	1	1	0.810685	0.179223
ENSG00000124831.18	LRRFIP1	0.239142	0.810996	0.00334868	1	1	1	0.810996	0.08637
ENSG00000254968.6	RP11-65M17.3	-0.23914	0.810997	1.31248e-05	1	1	1	0.810997	0.00700271
ENSG00000228208.6	C1orf143	0.23906	0.811059	0.00321112	1	1	1	0.811059	0.136946
ENSG00000144199.11	FAHD2B	-0.23906	0.811059	0.0546691	1	1	1	0.811059	0.375166
ENSG00000258818.3	RNASE4	-0.239004	0.811102	0.0176191	1	1	1	0.811102	0.494993
ENSG00000070526.14	ST6GALNAC1	0.238987	0.811116	0.00258886	2	2	2	0.682539	0.233413
ENSG00000090263.15	MRPS33	-0.238966	0.811132	0.00790668	1	1	1	0.811132	0.156335
ENSG00000168961.16	LGALS9	-0.238934	0.811157	0.00951707	1	1	1	0.811157	0.167082
ENSG00000121892.14	PDS5A	-0.238854	0.811219	0.000403451	2	2	2	0.512215	0.0454797
ENSG00000181541.5	MAB21L2	0.238825	0.811241	0.00164427	1	1	1	0.811241	0.119546
ENSG00000167103.11	PIP5KL1	0.238756	0.811294	0.0516894	2	2	2	0.649047	0.510813
ENSG00000143924.18	EML4	-0.238749	0.8113	0.0040049	2	2	2	0.206928	0.0941995
ENSG00000121413.12	ZSCAN18	-0.238731	0.811314	0.183893	3	3	3	0.67429	0.439021
ENSG00000186409.14	CCDC30	-0.238557	0.811449	0.0129023	2	2	2	0.786933	0.130932
ENSG00000085721.12	RRN3	-0.238456	0.811528	0.000405616	1	2	2	0.811528	0.0901789
ENSG00000111203.11	ITFG2	-0.238436	0.811543	0.0231298	2	2	2	0.623926	0.164013
ENSG00000112299.7	VNN1	0.238388	0.81158	0.105813	2	2	2	0.415667	0.267996
ENSG00000137077.7	CCL21	-0.238102	0.811802	4.60106e-07	1	1	1	0.811802	0.00169829
ENSG00000213638.5	ADAT3	-0.238059	0.811836	0.00187982	1	1	1	0.811836	0.0774046
ENSG00000196367.12	TRRAP	0.238043	0.811848	0.004151	1	1	1	0.811848	0.165082
ENSG00000137857.17	DUOX1	0.238029	0.811858	0.055657	2	2	2	0.668912	0.686758
ENSG00000177614.10	PGBD5	0.237866	0.811985	0.000633051	2	2	2	0.71337	0.0549358
ENSG00000157765.11	SLC34A2	0.237858	0.811991	0.0003894	1	1	1	0.811991	0.0934315
ENSG00000123473.15	STIL	0.237544	0.812235	0.000392816	1	1	1	0.812235	0.0267783
ENSG00000067900.7	ROCK1	-0.237465	0.812296	0.000498417	1	1	1	0.812296	0.0779759
ENSG00000275713.2	HIST1H2BH	-0.237402	0.812345	2.28899e-05	1	1	1	0.812345	0.00930298
ENSG00000183048.11	SLC25A10	-0.237129	0.812556	0.000623758	1	1	1	0.812556	0.0512529
ENSG00000262098.1	CTD-2561B21.10	0.236626	0.812947	0.033083	3	3	3	0.611832	0.160376
ENSG00000125046.14	SSUH2	-0.236271	0.813223	0.00165168	2	2	2	0.108569	0.0757544
ENSG00000117593.9	DARS2	0.236243	0.813244	0.0690764	2	2	2	0.440063	0.446287
ENSG00000074201.8	CLNS1A	0.23622	0.813262	0.00293198	1	1	1	0.813262	0.144204
ENSG00000120156.20	TEK	-0.236103	0.813353	0.000586631	2	2	2	0.686928	0.0915123
ENSG00000151778.10	SERP2	0.236044	0.813398	4.66349e-05	1	2	2	0.813398	0.00962333
ENSG00000158710.14	TAGLN2	0.235974	0.813453	8.44459e-05	1	2	2	0.813453	0.0545392
ENSG00000093010.13	COMT	-0.235961	0.813463	0.0021678	1	1	1	0.813463	0.189741
ENSG00000170677.5	SOCS6	-0.235767	0.813614	1.46758e-05	1	1	1	0.813614	0.00850451
ENSG00000204740.10	MALRD1	-0.235613	0.813733	1.66795e-05	1	1	1	0.813733	0.00754441
ENSG00000099139.13	PCSK5	0.235538	0.813791	0.000526166	1	2	2	0.813791	0.0566396
ENSG00000065717.14	TLE2	-0.235333	0.81395	9.76437e-05	2	2	2	0.792172	0.0247116
ENSG00000224758.1	LINC01167	-0.235257	0.814009	0.0487344	1	1	1	0.814009	1.3102
ENSG00000122678.16	POLM	0.235062	0.814161	0.051797	2	2	2	0.696839	0.586087
ENSG00000080815.18	PSEN1	0.234928	0.814265	8.69075e-07	1	2	2	0.814265	0.00253171
ENSG00000198929.12	NOS1AP	-0.23491	0.814279	0.000201604	1	1	1	0.814279	0.0210209
ENSG00000236444.4	UBE2L5P	-0.234895	0.81429	0.00142699	1	1	1	0.81429	0.0567502
ENSG00000254087.7	LYN	-0.23466	0.814472	0.00255102	1	1	1	0.814472	0.0940469
ENSG00000106299.7	WASL	-0.234646	0.814483	0.000306307	2	2	2	0.788905	0.0588935
ENSG00000090054.13	SPTLC1	0.23464	0.814489	0.0242803	2	2	2	0.533892	0.207076
ENSG00000196812.4	ZSCAN16	-0.234541	0.814565	0.000374458	2	2	2	0.505754	0.0542082
ENSG00000106688.11	SLC1A1	-0.234466	0.814624	0.00092266	1	1	1	0.814624	0.0478526
ENSG00000213213.13	CCDC183	-0.234459	0.814629	0.00844472	1	1	1	0.814629	0.391559
ENSG00000026950.16	BTN3A1	-0.234358	0.814707	0.0170753	2	2	2	0.611165	0.213905
ENSG00000180336.17	MEIOC	0.234344	0.814718	0.0369212	2	3	3	0.297378	0.370531
ENSG00000116903.7	EXOC8	-0.234153	0.814866	1.75953e-05	1	1	1	0.814866	0.0248953
ENSG00000255087.2	RP11-168K9.2	-0.234153	0.814866	0.000982703	1	1	1	0.814866	0.148425
ENSG00000204792.2	LINC01291	0.234064	0.814936	0.738709	1	1	1	0.814936	1.16269
ENSG00000236209.1	AC104135.2	0.234064	0.814936	0.573714	1	1	1	0.814936	1.02465
ENSG00000151929.9	BAG3	0.234064	0.814936	0.00165572	1	1	1	0.814936	0.0592669
ENSG00000257906.1	LINC02156	0.233953	0.815021	0.0807023	2	2	2	0.755831	0.399944
ENSG00000237595.3	RP11-112L6.3	0.233887	0.815073	0.66673	2	2	2	0.575401	0.663204
ENSG00000259687.1	LINC01220	0.23381	0.815132	0.0647802	2	2	2	0.473109	0.69016
ENSG00000237361.2	TUSC8	-0.233677	0.815236	0.0068702	1	1	1	0.815236	0.124502
ENSG00000204851.6	PNMAL2	-0.233654	0.815254	0.00368743	1	1	1	0.815254	0.122123
ENSG00000165807.7	PPP1R36	-0.233511	0.815365	1.12766e-06	1	1	1	0.815365	0.0026191
ENSG00000225231.1	AC091814.2	-0.23338	0.815467	0.897533	3	3	3	0.6215	1.80274
ENSG00000204653.9	ASPDH	-0.233262	0.815558	0.090915	2	2	2	0.786963	0.386215
ENSG00000175691.8	ZNF77	0.233077	0.815702	0.371488	1	2	2	0.815702	1.79609
ENSG00000162396.5	PARS2	-0.233076	0.815702	0.00192247	1	1	1	0.815702	0.0610801
ENSG00000273802.2	HIST1H2BG	0.232988	0.815771	0.0001226	1	2	2	0.815771	0.0369928
ENSG00000197748.12	CFAP43	0.232895	0.815843	0.0047529	1	1	1	0.815843	0.293754
ENSG00000241553.12	ARPC4	0.232788	0.815926	0.000884423	1	1	1	0.815926	0.0817115
ENSG00000088387.18	DOCK9	0.232779	0.815933	0.00110463	1	1	1	0.815933	0.0549625
ENSG00000159176.13	CSRP1	0.232723	0.815977	6.68092e-08	1	1	1	0.815977	0.000803977
ENSG00000196335.12	STK31	-0.232703	0.815992	0.0790204	3	3	3	0.549035	0.318364
ENSG00000181638.17	ZFP41	0.232689	0.816003	0.00354369	1	1	1	0.816003	0.0886046
ENSG00000178623.11	GPR35	0.232596	0.816075	0.212901	4	4	4	0.64339	0.688103
ENSG00000165516.10	KLHDC2	-0.232447	0.816191	0.000176478	2	2	2	0.411162	0.045193
ENSG00000250510.7	GPR162	-0.232392	0.816234	0.000169819	1	1	1	0.816234	0.0531063
ENSG00000197903.7	HIST1H2BK	0.232386	0.816239	0.00179264	2	2	2	0.137561	0.0909856
ENSG00000173918.14	C1QTNF1	0.23226	0.816336	0.00651181	1	1	1	0.816336	0.190547
ENSG00000268601.1	AC115522.3	-0.231951	0.816576	0.303604	3	3	3	0.559569	0.454003
ENSG00000105619.13	TFPT	0.231713	0.816761	0.011983	2	2	2	0.245483	0.202097
ENSG00000108848.15	LUC7L3	-0.231658	0.816804	0.000914222	1	1	1	0.816804	0.0465013
ENSG00000128951.13	DUT	-0.231646	0.816813	0.00275864	1	1	1	0.816813	0.265045
ENSG00000166527.7	CLEC4D	-0.231464	0.816954	0.00642919	1	1	1	0.816954	0.128102
ENSG00000198492.15	YTHDF2	0.231414	0.816993	0.000436848	1	1	1	0.816993	0.0312144
ENSG00000134265.12	NAPG	0.231228	0.817138	0.162631	2	2	2	0.680376	0.320338
ENSG00000124733.3	MEA1	-0.231113	0.817227	0.0065172	2	2	2	0.70451	0.382249
ENSG00000079335.18	CDC14A	-0.231042	0.817282	0.00717792	2	2	2	0.815764	0.102665
ENSG00000111058.7	ACSS3	-0.230975	0.817334	0.000319984	1	1	1	0.817334	0.032638
ENSG00000172113.8	NME6	-0.230955	0.81735	0.0269335	2	2	2	0.788361	0.260491
ENSG00000134539.16	KLRD1	-0.230948	0.817355	0.0270854	2	2	2	0.0227863	0.421432
ENSG00000132259.12	CNGA4	-0.230886	0.817404	0.0862584	3	3	3	0.290677	0.950976
ENSG00000253304.1	TMEM200B	0.230687	0.817558	0.00196418	1	1	1	0.817558	0.08187
ENSG00000132837.14	DMGDH	-0.230537	0.817675	0.0449326	1	1	1	0.817675	0.31651
ENSG00000126001.15	CEP250	-0.230489	0.817712	0.00543155	2	2	2	0.79079	0.122813
ENSG00000137070.17	IL11RA	-0.230477	0.817721	0.0343399	2	2	2	0.321755	0.452015
ENSG00000171617.13	ENC1	0.230343	0.817825	0.000396983	2	2	2	0.816125	0.0366206
ENSG00000197070.13	ARRDC1	0.230191	0.817943	0.0275686	2	2	2	0.173955	0.322458
ENSG00000142751.14	GPN2	0.230142	0.817982	8.52437e-05	1	1	1	0.817982	0.0239362
ENSG00000165689.16	SDCCAG3	-0.229936	0.818142	0.00678512	2	2	2	0.432193	0.303645
ENSG00000138777.19	PPA2	0.229583	0.818416	0.0660118	4	4	4	0.166205	0.587846
ENSG00000140254.12	DUOXA1	0.229535	0.818453	0.0204021	1	1	1	0.818453	0.222546
ENSG00000144840.8	RABL3	-0.229459	0.818512	4.92236e-05	1	1	1	0.818512	0.0332187
ENSG00000171695.10	LKAAEAR1	-0.229439	0.818527	0.060849	1	1	1	0.818527	0.343283
ENSG00000133313.14	CNDP2	-0.229421	0.818542	0.125547	3	3	3	0.440298	0.55838
ENSG00000124782.19	RREB1	-0.229404	0.818555	1.15797e-05	1	1	1	0.818555	0.00870843
ENSG00000119900.7	OGFRL1	-0.22924	0.818682	0.000979763	1	1	1	0.818682	0.185772
ENSG00000159069.13	FBXW5	-0.228982	0.818883	1.46758e-05	1	1	1	0.818883	0.00809997
ENSG00000153002.11	CPB1	-0.22867	0.819125	4.58353e-05	1	2	2	0.819125	0.0259625
ENSG00000271751.1	RP11-110I1.14	0.228648	0.819143	0.295517	2	2	2	0.662422	0.612957
ENSG00000163840.9	DTX3L	0.228628	0.819158	7.95123e-06	1	1	1	0.819158	0.00896926
ENSG00000166452.11	AKIP1	-0.228623	0.819162	0.00708329	2	2	2	0.818487	0.291093
ENSG00000151468.10	CCDC3	-0.228609	0.819173	0.0205965	1	1	1	0.819173	0.280999
ENSG00000140557.11	ST8SIA2	-0.228604	0.819176	0.000113064	1	1	1	0.819176	0.0453072
ENSG00000267508.5	ZNF285	0.228446	0.8193	0.0150537	1	1	1	0.8193	0.299652
ENSG00000156510.12	HKDC1	-0.228384	0.819348	0.0097271	2	2	2	0.643132	0.216702
ENSG00000185215.8	TNFAIP2	0.228292	0.819419	0.0109348	1	1	1	0.819419	0.143057
ENSG00000151704.15	KCNJ1	0.228156	0.819525	0.0121097	1	1	1	0.819525	0.274699
ENSG00000100191.5	SLC5A4	-0.22795	0.819685	0.193389	2	2	2	0.354746	0.989099
ENSG00000197343.10	ZNF655	-0.227613	0.819947	0.0023997	2	2	2	0.686651	0.169559
ENSG00000176410.7	DNAJC30	0.227192	0.820275	0.0187538	2	2	2	0.839915	0.161565
ENSG00000120458.10	MSANTD2	-0.227089	0.820355	0.000416582	1	1	1	0.820355	0.0492131
ENSG00000228594.3	FNDC10	-0.227015	0.820412	0.000735944	1	1	1	0.820412	0.0685748
ENSG00000223547.9	ZNF844	-0.226974	0.820444	0.00118146	1	1	1	0.820444	0.0858026
ENSG00000204568.11	MRPS18B	0.226893	0.820507	2.40758e-05	1	1	1	0.820507	0.0324615
ENSG00000159882.12	ZNF230	0.226881	0.820516	2.18642e-06	1	1	1	0.820516	0.0137528
ENSG00000187688.14	TRPV2	-0.226736	0.820629	0.534527	2	2	2	0.468757	0.589878
ENSG00000179292.4	TMEM151A	0.226663	0.820686	1.34901e-05	1	1	1	0.820686	0.019959
ENSG00000112679.14	DUSP22	0.226556	0.820769	0.00261101	2	2	2	0.440251	0.152447
ENSG00000163154.5	TNFAIP8L2	0.226351	0.820928	0.000319111	1	1	1	0.820928	0.052333
ENSG00000205364.3	MT1M	0.226291	0.820975	0.000131084	2	2	2	0.702762	0.0679335
ENSG00000162222.13	TTC9C	0.226107	0.821118	0.0179714	1	1	1	0.821118	0.224839
ENSG00000012061.15	ERCC1	0.22607	0.821147	0.016308	1	1	1	0.821147	0.27034
ENSG00000180917.17	CMTR2	-0.226041	0.82117	0.00546308	2	2	2	0.820226	0.151733
ENSG00000171488.14	LRRC8C	-0.226037	0.821172	0.0200829	1	1	1	0.821172	0.194618
ENSG00000187726.8	DNAJB13	0.22602	0.821186	0.0357218	2	2	2	0.57835	0.262741
ENSG00000214021.15	TTLL3	-0.225866	0.821306	0.0320228	3	4	4	0.340397	0.341877
ENSG00000153786.12	ZDHHC7	-0.225585	0.821524	0.00708278	3	3	3	0.173956	0.117405
ENSG00000090989.17	EXOC1	-0.225553	0.821549	0.00651589	1	1	1	0.821549	0.142756
ENSG00000168000.14	BSCL2	-0.225537	0.821562	0.000416253	1	1	1	0.821562	0.0342183
ENSG00000198892.6	SHISA4	0.225461	0.821621	0.0778552	3	3	3	0.379914	0.377727
ENSG00000234492.4	RPL34-AS1	0.225428	0.821647	0.0492195	2	2	2	0.639308	0.277905
ENSG00000101282.8	RSPO4	0.225406	0.821663	7.93454e-05	1	1	1	0.821663	0.027989
ENSG00000230453.9	ANKRD18B	0.225307	0.82174	0.0558668	2	2	2	0.801724	0.318529
ENSG00000168256.17	NKIRAS2	-0.224992	0.821986	0.000582757	1	1	1	0.821986	0.0694655
ENSG00000121940.15	CLCC1	-0.224854	0.822093	0.0135324	1	1	1	0.822093	0.18422
ENSG00000063978.15	RNF4	-0.224614	0.82228	0.0374158	2	2	2	0.745895	0.229345
ENSG00000089157.15	RPLP0	-0.224282	0.822538	4.28682e-06	1	1	1	0.822538	0.00731702
ENSG00000180535.3	BHLHA15	0.224178	0.822618	0.147461	2	2	2	0.600189	0.532982
ENSG00000260721.1	AF067845.1	-0.22355	0.823108	0.0737167	1	1	1	0.823108	0.455129
ENSG00000181847.11	TIGIT	0.223464	0.823174	9.25205e-06	1	1	1	0.823174	0.00946116
ENSG00000117091.9	CD48	-0.222826	0.823671	0.000255931	1	1	1	0.823671	0.0626143
ENSG00000119943.12	PYROXD2	0.222803	0.823689	0.106808	1	1	1	0.823689	0.463433
ENSG00000160439.15	RDH13	-0.222714	0.823758	0.23936	3	3	3	0.196185	0.599481
ENSG00000141198.14	TOM1L1	-0.222651	0.823807	0.0284619	1	1	1	0.823807	0.250289
ENSG00000113578.17	FGF1	-0.222574	0.823867	0.0011995	2	2	2	0.48033	0.101677
ENSG00000160190.13	SLC37A1	-0.222313	0.82407	0.00190908	1	2	2	0.82407	0.121622
ENSG00000164331.9	ANKRA2	-0.222275	0.8241	0.0235705	2	2	2	0.730609	0.307682
ENSG00000103064.13	SLC7A6	0.222129	0.824213	0.00785988	2	2	2	0.640737	0.126987
ENSG00000168564.5	CDKN2AIP	-0.222058	0.824269	0.00477506	1	1	1	0.824269	0.129404
ENSG00000144591.18	GMPPA	-0.22197	0.824337	5.90779e-08	1	1	1	0.824337	0.0009064
ENSG00000157423.17	HYDIN	-0.221969	0.824338	0.000547411	2	2	2	0.314388	0.0244034
ENSG00000273551.1	RP11-616M22.11	-0.221892	0.824398	5.71815e-05	2	2	2	0.167277	0.0120358
ENSG00000146833.15	TRIM4	-0.221832	0.824445	0.143964	1	1	1	0.824445	0.532655
ENSG00000249790.2	RP11-20D14.6	-0.221737	0.824519	0.073258	2	2	2	0.755261	0.947758
ENSG00000106648.13	GALNTL5	-0.221706	0.824543	0.0223735	3	3	3	0.218243	0.301124
ENSG00000256060.2	TRAPPC2B	0.221695	0.824551	0.00401946	1	1	1	0.824551	0.106276
ENSG00000148450.12	MSRB2	-0.221578	0.824642	0.00751015	2	2	2	0.218324	0.130864
ENSG00000129354.11	AP1M2	0.221419	0.824766	0.00931659	2	2	2	0.585901	0.349267
ENSG00000159307.18	SCUBE1	-0.221248	0.824899	0.227041	1	1	1	0.824899	0.842672
ENSG00000065621.14	GSTO2	0.221213	0.824927	0.255232	2	2	2	0.442002	0.401167
ENSG00000183476.12	SH2D7	0.221105	0.825011	0.0695127	1	1	1	0.825011	0.457033
ENSG00000138434.16	SSFA2	0.220899	0.825171	1.01938e-06	1	1	1	0.825171	0.00478039
ENSG00000151062.14	CACNA2D4	0.220862	0.8252	0.105991	1	1	1	0.8252	0.584142
ENSG00000125971.16	DYNLRB1	0.220617	0.825391	7.51942e-05	1	1	1	0.825391	0.0125401
ENSG00000139726.10	DENR	-0.22051	0.825474	0.00298003	1	1	1	0.825474	0.164197
ENSG00000064989.12	CALCRL	0.22046	0.825513	6.88664e-05	1	1	1	0.825513	0.0228011
ENSG00000278540.4	ACACA	0.220428	0.825538	0.00768835	2	2	2	0.17604	0.107102
ENSG00000205544.3	TMEM256	0.220379	0.825576	0.00250216	2	2	2	0.478884	0.0917623
ENSG00000152749.7	GPR180	0.220197	0.825718	0.0578434	1	1	1	0.825718	0.346915
ENSG00000163798.13	SLC4A1AP	-0.220037	0.825842	0.00278447	1	1	1	0.825842	0.0782358
ENSG00000249740.2	OSMR-AS1	-0.22001	0.825863	0.038645	2	2	2	0.325361	0.264198
ENSG00000217442.3	SYCE3	-0.219933	0.825923	0.461585	3	3	3	0.197197	1.50778
ENSG00000120251.18	GRIA2	0.219806	0.826022	8.29103e-05	1	1	1	0.826022	0.0253456
ENSG00000152582.13	SPEF2	0.219589	0.826192	0.0157768	1	1	1	0.826192	0.175679
ENSG00000244219.6	GS1-259H13.2	0.219486	0.826271	0.0530741	2	2	2	0.686651	0.607272
ENSG00000147606.8	SLC26A7	-0.219463	0.82629	0.00846753	1	1	1	0.82629	0.232606
ENSG00000226005.3	RP11-464C19.3	0.219393	0.826344	5.13187e-07	1	1	1	0.826344	0.00320764
ENSG00000042753.11	AP2S1	0.219357	0.826372	9.58041e-05	1	1	1	0.826372	0.013368
ENSG00000186280.6	KDM4D	0.219315	0.826405	3.1409e-05	1	2	2	0.826405	0.042686
ENSG00000163319.10	MRPS18C	-0.219301	0.826415	0.00227077	1	1	1	0.826415	0.0675728
ENSG00000127530.2	OR7C1	0.21913	0.826549	0.00286233	1	1	1	0.826549	0.0759486
ENSG00000176014.12	TUBB6	0.219019	0.826635	0.00214712	1	1	1	0.826635	0.0973472
ENSG00000174332.5	GLIS1	-0.218998	0.826651	0.00821606	1	1	1	0.826651	0.215842
ENSG00000101782.14	RIOK3	0.218855	0.826763	0.00250929	2	2	2	0.771931	0.123853
ENSG00000272549.1	RP11-351J23.2	-0.218815	0.826794	2.66282e-10	1	1	1	0.826794	2.60739e-05
ENSG00000187244.10	BCAM	-0.21879	0.826814	0.000706909	2	2	2	0.823688	0.111306
ENSG00000186340.14	THBS2	0.218785	0.826818	0.0177301	2	2	2	0.433048	0.176152
ENSG00000148123.14	PLPPR1	-0.218684	0.826896	0.00114063	1	1	1	0.826896	0.0473632
ENSG00000136536.14	MARCH7	-0.218526	0.827019	0.00024917	2	2	2	0.372599	0.0610861
ENSG00000176956.12	LY6H	-0.218286	0.827206	0.00560032	2	2	2	0.797191	0.108393
ENSG00000011198.7	ABHD5	-0.218273	0.827216	0.00359088	2	2	2	0.654843	0.152239
ENSG00000164576.11	SAP30L	-0.218209	0.827266	0.000214377	1	1	1	0.827266	0.0868977
ENSG00000240050.5	RP1-93H18.1	-0.218174	0.827294	0.00543811	1	1	1	0.827294	0.129024
ENSG00000108854.15	SMURF2	0.21817	0.827297	0.0222657	1	1	1	0.827297	0.8856
ENSG00000161021.11	MAML1	0.217919	0.827492	0.000991133	1	1	1	0.827492	0.0605962
ENSG00000165272.14	AQP3	0.217899	0.827508	0.0170066	1	1	1	0.827508	0.218605
ENSG00000158555.14	GDPD5	0.217416	0.827884	0.00463896	2	2	2	0.823111	0.148184
ENSG00000115232.13	ITGA4	0.217409	0.827889	4.02213e-05	1	1	1	0.827889	0.010719
ENSG00000186577.12	C6orf1	0.217312	0.827966	8.98964e-05	1	1	1	0.827966	0.0191592
ENSG00000129009.12	ISLR	0.217201	0.828051	2.196e-05	1	1	1	0.828051	0.00722885
ENSG00000249751.3	ECSCR	0.217043	0.828175	0.00236261	2	2	2	0.421417	0.0658202
ENSG00000090487.10	SPG21	0.216955	0.828243	0.174614	2	2	2	0.805212	0.576253
ENSG00000150637.8	CD226	-0.216775	0.828384	0.0097104	2	2	2	0.67025	0.454094
ENSG00000107679.14	PLEKHA1	-0.216677	0.82846	0.000616483	2	2	2	0.632386	0.0587256
ENSG00000117281.15	CD160	-0.216656	0.828476	0.0014239	1	1	1	0.828476	0.0541095
ENSG00000163938.16	GNL3	-0.216653	0.828479	0.0161428	3	3	3	0.788682	0.185716
ENSG00000121440.14	PDZRN3	-0.216633	0.828495	0.001037	1	1	1	0.828495	0.0496535
ENSG00000127314.17	RAP1B	-0.216525	0.828579	0.00203265	1	1	1	0.828579	0.267578
ENSG00000254054.2	RP11-156K13.3	-0.216462	0.828627	0.0502282	1	1	1	0.828627	0.547354
ENSG00000276234.4	TADA2A	0.216458	0.828631	0.0606772	2	2	2	0.0924786	0.355239
ENSG00000144407.9	PTH2R	-0.216335	0.828727	0.00288482	1	1	1	0.828727	0.318771
ENSG00000163430.11	FSTL1	0.216248	0.828794	0.00431008	1	1	1	0.828794	0.102491
ENSG00000120262.9	CCDC170	0.216211	0.828823	0.0058607	2	2	2	0.759096	0.148451
ENSG00000146477.5	SLC22A3	-0.215889	0.829074	0.069984	1	1	1	0.829074	0.371194
ENSG00000167515.10	TRAPPC2L	-0.215829	0.829121	0.00125817	1	1	1	0.829121	0.102605
ENSG00000168938.5	PPIC	-0.215645	0.829265	0.00270902	2	2	2	0.797587	0.076608
ENSG00000116729.13	WLS	0.215556	0.829334	7.02484e-05	1	1	1	0.829334	0.0357127
ENSG00000140623.13	SEPT12	0.215516	0.829365	0.310168	2	2	2	0.0675641	0.774244
ENSG00000259772.6	RP11-16E12.2	0.215401	0.829455	0.0196271	2	2	2	0.601332	0.249446
ENSG00000138964.16	PARVG	0.215203	0.829609	0.00160654	1	1	1	0.829609	0.0798869
ENSG00000196260.4	SFTA2	-0.215147	0.829653	0.149879	2	2	2	0.682634	0.504723
ENSG00000169189.16	NSMCE1	-0.215	0.829767	0.00325403	2	2	2	0.255646	0.119445
ENSG00000077984.5	CST7	-0.214881	0.82986	0.0108617	2	2	2	0.239882	0.299774
ENSG00000130748.6	TMEM160	-0.214799	0.829924	0.011547	1	1	1	0.829924	0.15246
ENSG00000188647.12	PTAR1	-0.214788	0.829933	5.44648e-05	2	2	2	0.410397	0.0189648
ENSG00000281912.1	LINC01144	-0.214717	0.829988	0.00233448	1	1	1	0.829988	0.122134
ENSG00000267795.5	SMIM22	0.214579	0.830096	0.256226	2	2	2	0.812963	0.410821
ENSG00000151012.13	SLC7A11	0.214563	0.830108	0.0044564	2	2	2	0.827954	0.136167
ENSG00000166927.12	MS4A7	0.214468	0.830182	0.00103245	1	1	1	0.830182	0.0894405
ENSG00000258405.9	ZNF578	-0.214379	0.830252	0.0856913	2	2	2	0.775818	0.630347
ENSG00000186710.11	CFAP73	-0.214346	0.830277	0.000171228	1	1	1	0.830277	0.0398521
ENSG00000269067.1	ZNF728	0.214302	0.830312	0.0198444	1	1	1	0.830312	0.232611
ENSG00000139329.4	LUM	0.214301	0.830312	0.00243802	2	2	2	0.83058	0.26836
ENSG00000143412.9	ANXA9	-0.214278	0.830331	0.0112201	1	2	2	0.830331	0.363612
ENSG00000143409.15	MINDY1	-0.214278	0.830331	0.00589727	1	1	1	0.830331	0.263612
ENSG00000137393.9	RNF144B	0.214127	0.830448	0.000129431	1	1	1	0.830448	0.0574104
ENSG00000141506.13	PIK3R5	0.214115	0.830458	0.000168378	1	1	1	0.830458	0.0187205
ENSG00000197181.11	PIWIL2	-0.214102	0.830468	0.861251	2	2	2	0.287482	0.791647
ENSG00000171189.17	GRIK1	0.214098	0.830471	3.29053e-05	1	1	1	0.830471	0.0115363
ENSG00000091428.17	RAPGEF4	-0.214078	0.830487	0.000311229	1	1	1	0.830487	0.0487041
ENSG00000225870.1	LINC00368	-0.214067	0.830495	0.00232362	1	1	1	0.830495	0.0715223
ENSG00000122692.8	SMU1	0.214036	0.830519	0.010021	1	1	1	0.830519	0.318417
ENSG00000173456.4	RNF26	0.213963	0.830576	0.00625536	1	2	2	0.830576	0.112861
ENSG00000272092.1	RP11-350N15.5	0.213818	0.830689	0.000443907	1	1	1	0.830689	0.0569966
ENSG00000245468.3	RP11-367J11.3	0.21376	0.830735	0.206098	2	2	2	0.447609	1.1882
ENSG00000256574.6	OR13A1	-0.213743	0.830747	0.0233148	1	1	1	0.830747	0.372916
ENSG00000242485.5	MRPL20	-0.213709	0.830774	0.0368386	1	2	2	0.830774	0.349701
ENSG00000005882.11	PDK2	0.213573	0.83088	0.0343725	4	4	4	0.247082	0.173064
ENSG00000144619.14	CNTN4	0.213435	0.830988	0.000198742	1	1	1	0.830988	0.0711404
ENSG00000107021.15	TBC1D13	0.213425	0.830995	2.74155e-08	1	1	1	0.830995	0.000899907
ENSG00000187097.12	ENTPD5	0.213163	0.8312	0.000728313	2	2	2	0.0017451	0.0688286
ENSG00000166173.10	LARP6	0.21316	0.831202	0.00498795	2	2	2	0.650038	0.0973463
ENSG00000163939.18	PBRM1	0.213032	0.831302	0.000219803	1	1	1	0.831302	0.0225407
ENSG00000130348.11	QRSL1	-0.212722	0.831544	0.759906	2	2	2	0.819059	0.623298
ENSG00000007168.12	PAFAH1B1	0.21268	0.831576	1.30294e-05	1	1	1	0.831576	0.0153804
ENSG00000152518.7	ZFP36L2	-0.21267	0.831584	0.000922709	2	2	2	0.430747	0.0779616
ENSG00000165832.5	TRUB1	0.212621	0.831623	0.00132924	1	1	1	0.831623	0.115969
ENSG00000198924.7	DCLRE1A	-0.212584	0.831652	0.0265658	2	2	2	0.715519	0.327909
ENSG00000197020.10	ZNF100	-0.212468	0.831742	0.241887	2	2	2	0.507485	0.523078
ENSG00000105643.9	ARRDC2	-0.212447	0.831758	0.00297097	2	2	2	0.44121	0.122451
ENSG00000006837.11	CDKL3	0.212325	0.831853	0.00260619	2	2	2	0.219933	0.129262
ENSG00000272541.1	XXbac-BPGBPG55C20.1	0.212265	0.8319	0.102026	1	2	2	0.8319	0.464968
ENSG00000272431.1	RP11-281O15.8	0.212228	0.831929	0.0078363	1	1	1	0.831929	0.212752
ENSG00000163870.14	TPRA1	0.211838	0.832233	0.0133433	1	1	1	0.832233	0.256544
ENSG00000147894.14	C9orf72	-0.21178	0.832278	0.0755548	3	3	3	0.204518	0.437408
ENSG00000273355.1	RP11-672L10.6	-0.211766	0.832289	0.00801113	2	2	2	0.641753	0.169344
ENSG00000162976.12	PQLC3	-0.211611	0.832411	0.0347021	2	3	3	0.0683253	0.237358
ENSG00000273162.1	RP11-108L7.15	0.211512	0.832488	0.0182898	2	2	2	0.576207	0.14794
ENSG00000010539.11	ZNF200	0.211362	0.832604	0.0452888	1	1	1	0.832604	0.31092
ENSG00000170310.14	STX8	-0.211135	0.832782	0.0176952	1	1	1	0.832782	0.215759
ENSG00000146463.11	ZMYM4	0.210936	0.832937	0.000225183	1	1	1	0.832937	0.0315445
ENSG00000121361.3	KCNJ8	0.210887	0.832975	1.31012e-06	1	1	1	0.832975	0.00871793
ENSG00000089063.14	TMEM230	0.210612	0.83319	0.0725261	1	1	1	0.83319	0.41101
ENSG00000182177.13	ASB18	0.210604	0.833197	0.0220735	1	2	2	0.833197	0.252947
ENSG00000145337.4	PYURF	-0.2105	0.833277	0.0312318	1	1	1	0.833277	0.426117
ENSG00000184857.7	TMEM186	-0.210126	0.833569	0.02318	2	2	2	0.714104	0.297689
ENSG00000161217.11	PCYT1A	0.209685	0.833914	0.0132916	1	1	1	0.833914	0.31138
ENSG00000156030.13	ELMSAN1	0.209394	0.834141	8.98166e-07	1	1	1	0.834141	0.0024905
ENSG00000123094.15	RASSF8	0.209278	0.834231	8.89496e-05	1	1	1	0.834231	0.0186186
ENSG00000162913.9	C1orf145	-0.209264	0.834242	0.00326568	1	1	1	0.834242	0.0872165
ENSG00000183654.8	MARCH11	0.209259	0.834246	1.15335e-05	1	1	1	0.834246	0.00560962
ENSG00000159322.17	ADPGK	0.209232	0.834267	0.00225836	2	2	2	0.326615	0.11024
ENSG00000132286.11	TIMM10B	0.209169	0.834316	0.00130754	2	2	2	0.0119449	0.0614894
ENSG00000131899.10	LLGL1	-0.209163	0.834321	0.0240136	2	2	2	0.490821	0.214019
ENSG00000213424.8	KRT222	0.209065	0.834398	9.75733e-05	1	2	2	0.834398	0.0153903
ENSG00000164077.13	MON1A	0.208682	0.834697	0.000961532	1	1	1	0.834697	0.0892293
ENSG00000136044.11	APPL2	0.208365	0.834944	0.00367301	2	3	3	0.00842171	0.310554
ENSG00000249476.1	CTD-2587M2.1	0.208297	0.834997	0.158054	2	2	2	0.327413	0.676338
ENSG00000119661.14	DNAL1	-0.208039	0.835199	0.0307391	2	2	2	0.729134	0.25679
ENSG00000116260.16	QSOX1	-0.208006	0.835224	0.0227108	2	2	2	0.84163	0.231634
ENSG00000178445.9	GLDC	-0.207965	0.835256	0.000251718	1	1	1	0.835256	0.0710402
ENSG00000109917.10	ZPR1	0.207933	0.835281	0.0572815	2	2	2	0.738058	0.348479
ENSG00000116497.17	S100PBP	-0.207872	0.835329	0.00433468	2	2	2	0.0124928	0.09617
ENSG00000253710.2	ALG11	-0.2076	0.835541	0.0319117	2	2	2	0.137571	0.220824
ENSG00000172987.12	HPSE2	-0.207535	0.835592	0.00322308	1	1	1	0.835592	0.123942
ENSG00000159588.14	CCDC17	0.2075	0.835619	0.00361056	2	2	2	0.690424	0.0715113
ENSG00000174939.10	ASPHD1	0.207487	0.83563	0.000987883	1	1	1	0.83563	0.0459739
ENSG00000233056.2	ERVH48-1	-0.207446	0.835662	0.000127986	1	1	1	0.835662	0.0442784
ENSG00000267521.1	RP11-87G24.6	-0.20731	0.835768	0.00022448	1	1	1	0.835768	0.0216523
ENSG00000181458.10	TMEM45A	-0.207231	0.83583	0.000343373	1	1	1	0.83583	0.0755155
ENSG00000176890.15	TYMS	0.207186	0.835865	0.000650703	1	2	2	0.835865	0.0550643
ENSG00000070950.9	RAD18	0.207058	0.835964	0.0482881	2	2	2	0.741199	0.402739
ENSG00000160685.13	ZBTB7B	-0.207	0.83601	0.00170812	1	1	1	0.83601	0.0604178
ENSG00000145246.13	ATP10D	0.206987	0.83602	0.00467247	2	3	3	0.288001	0.102874
ENSG00000055332.16	EIF2AK2	-0.20688	0.836104	0.00486139	2	2	2	0.740513	0.111439
ENSG00000250490.1	LINC02145	0.20679	0.836174	0.139937	2	3	3	0.461946	0.538257
ENSG00000088854.12	C20orf194	-0.206425	0.836459	0.0185931	2	2	2	0.840173	0.244601
ENSG00000137841.11	PLCB2	-0.206396	0.836481	7.45452e-06	1	1	1	0.836481	0.00477421
ENSG00000253161.5	LINC01605	-0.206061	0.836743	3.29471e-05	1	1	1	0.836743	0.0186971
ENSG00000152583.12	SPARCL1	0.205972	0.836812	0.00837451	1	1	1	0.836812	0.119491
ENSG00000163754.17	GYG1	0.205891	0.836876	0.00256491	1	1	1	0.836876	0.12649
ENSG00000099817.11	POLR2E	0.205654	0.837061	0.0582429	3	3	3	0.438445	0.312257
ENSG00000121236.20	TRIM6	0.205528	0.837159	0.0203572	1	1	1	0.837159	0.191564
ENSG00000169258.6	GPRIN1	0.205347	0.837301	9.7964e-05	2	2	2	0.731819	0.041995
ENSG00000172687.13	ZNF738	-0.205172	0.837438	0.0548657	2	2	2	0.0510625	0.385866
ENSG00000166743.9	ACSM1	0.2051	0.837494	0.0395231	1	1	1	0.837494	0.377343
ENSG00000047365.11	ARAP2	0.205025	0.837553	0.000443548	1	2	2	0.837553	0.160409
ENSG00000261706.1	LINC00165	-0.204938	0.837621	0.0136591	1	1	1	0.837621	0.206482
ENSG00000051596.9	THOC3	-0.204906	0.837645	0.174483	1	2	2	0.837645	0.68192
ENSG00000265542.5	RP11-60A24.3	-0.204708	0.8378	0.0163416	2	2	2	0.342331	0.190446
ENSG00000166881.9	NEMP1	-0.204685	0.837818	0.0991175	1	1	1	0.837818	1.40969
ENSG00000140471.16	LINS1	0.204409	0.838034	0.0180488	1	1	1	0.838034	0.174929
ENSG00000166546.13	BEAN1	0.204152	0.838235	0.00496948	1	1	1	0.838235	0.21658
ENSG00000122507.20	BBS9	-0.204136	0.838247	0.076379	2	2	2	0.186382	0.325072
ENSG00000166189.7	HPS6	0.204119	0.83826	0.000632092	2	2	2	0.547645	0.0705756
ENSG00000116095.10	PLEKHA3	0.204099	0.838276	0.0011919	1	1	1	0.838276	0.0543036
ENSG00000136378.14	ADAMTS7	0.20388	0.838447	0.00320687	1	2	2	0.838447	0.0890025
ENSG00000139218.17	SCAF11	-0.203817	0.838497	0.000222423	2	2	2	0.830518	0.0273447
ENSG00000137880.5	GCHFR	0.203584	0.838679	0.000670931	2	2	2	0.533035	0.192539
ENSG00000241945.7	PWP2	-0.203558	0.838699	2.94408	3	3	3	0.133803	1.59006
ENSG00000179104.8	TMTC2	0.203534	0.838718	0.0144136	3	3	3	0.506821	0.140105
ENSG00000135297.15	MTO1	0.20347	0.838768	0.0212343	2	2	2	0.795227	0.192428
ENSG00000122375.11	OPN4	-0.203389	0.838831	0.348082	3	3	3	0.70858	0.88396
ENSG00000221946.7	FXYD7	-0.20337	0.838846	0.00133283	1	1	1	0.838846	0.0501288
ENSG00000141098.12	GFOD2	-0.203364	0.83885	0.00122555	1	2	2	0.83885	0.127654
ENSG00000183960.8	KCNH8	-0.203348	0.838863	2.36475e-05	1	1	1	0.838863	0.0207203
ENSG00000262686.1	GLIS2-AS1	0.203339	0.83887	0.00661066	2	2	2	0.654095	0.284002
ENSG00000272940.1	CTA-384D8.33	0.202972	0.839157	0.0626523	2	2	2	0.468563	0.290971
ENSG00000277863.1	RP11-282A11.4	-0.202598	0.839449	0.197944	2	3	3	0.770312	0.676666
ENSG00000123500.9	COL10A1	0.202595	0.839451	2.43684e-05	1	1	1	0.839451	0.0221035
ENSG00000273175.1	RP11-11N7.4	0.202546	0.83949	0.000416902	2	2	2	0.836838	0.0306239
ENSG00000186272.12	ZNF17	0.202537	0.839497	0.147976	2	2	2	0.774008	0.604618
ENSG00000011083.8	SLC6A7	0.202507	0.83952	2.31924e-05	2	2	2	0.0742351	0.0225112
ENSG00000162695.11	SLC30A7	0.20242	0.839589	0.000349037	1	1	1	0.839589	0.0440942
ENSG00000047188.15	YTHDC2	-0.202325	0.839662	0.0207098	2	2	2	0.730454	0.157755
ENSG00000149742.9	SLC22A9	-0.202269	0.839707	0.00815804	2	2	2	0.718585	0.131813
ENSG00000135956.8	TMEM127	-0.20221	0.839753	0.00823819	1	2	2	0.839753	0.136424
ENSG00000113761.11	ZNF346	-0.202136	0.83981	0.000262787	1	1	1	0.83981	0.0653288
ENSG00000215041.9	NEURL4	0.202136	0.83981	0.000181584	1	2	2	0.83981	0.0206184
ENSG00000154639.18	CXADR	-0.20195	0.839956	1.03794e-05	1	1	1	0.839956	0.00469249
ENSG00000221890.3	NPTXR	-0.201847	0.840037	0.0163828	2	2	2	0.803457	0.164232
ENSG00000107242.17	PIP5K1B	0.20135	0.840425	0.000525319	1	1	1	0.840425	0.0897063
ENSG00000272871.1	RP11-408A13.4	-0.20129	0.840472	0.119086	3	4	4	0.495951	0.482363
ENSG00000110660.14	SLC35F2	0.201248	0.840505	0.378509	3	3	3	0.00799231	0.609764
ENSG00000100599.15	RIN3	0.201191	0.840549	1.41337e-05	1	1	1	0.840549	0.0116937
ENSG00000042980.12	ADAM28	-0.201155	0.840578	0.00134948	2	2	2	0.119383	0.131057
ENSG00000133858.15	ZFC3H1	0.201051	0.840658	0.00114424	1	1	1	0.840658	0.0888826
ENSG00000271992.1	RP11-42O15.3	0.200995	0.840703	0.00022278	1	1	1	0.840703	0.0229578
ENSG00000075391.16	RASAL2	-0.20092	0.840761	3.03164e-05	1	1	1	0.840761	0.0364264
ENSG00000123179.13	EBPL	-0.200741	0.840901	0.553551	4	4	4	0.253825	0.824925
ENSG00000165698.15	SPACA9	0.200598	0.841013	0.000699954	1	1	1	0.841013	0.0908186
ENSG00000113721.13	PDGFRB	0.200491	0.841096	0.000998136	1	1	1	0.841096	0.0565781
ENSG00000232931.5	LINC00342	0.200252	0.841284	0.00274858	2	2	2	0.437458	0.180464
ENSG00000131037.14	EPS8L1	-0.200159	0.841356	0.0646718	3	3	3	0.361111	0.63588
ENSG00000108984.13	MAP2K6	-0.200073	0.841424	0.00159767	1	1	1	0.841424	0.0571009
ENSG00000154001.13	PPP2R5E	-0.199432	0.841924	0.00305363	1	1	1	0.841924	0.0896934
ENSG00000172006.11	ZNF554	-0.199238	0.842076	0.0891536	3	3	3	0.158835	0.218742
ENSG00000122550.17	KLHL7	0.199045	0.842228	0.00891979	2	2	2	0.555373	0.128153
ENSG00000068745.14	IP6K2	-0.198967	0.842289	0.0412121	1	1	1	0.842289	0.587235
ENSG00000185716.11	C16orf52	0.198876	0.842359	8.88786e-06	2	2	2	0.706067	0.0070994
ENSG00000151208.16	DLG5	-0.19879	0.842427	0.0563972	3	3	3	0.252541	0.234424
ENSG00000132622.10	HSPA12B	-0.198706	0.842492	0.297381	2	2	2	0.457932	1.40124
ENSG00000113240.12	CLK4	-0.198701	0.842497	0.00332979	1	1	1	0.842497	0.0816924
ENSG00000187840.4	EIF4EBP1	0.198669	0.842522	0.00359405	1	1	1	0.842522	0.121303
ENSG00000205302.6	SNX2	-0.198588	0.842585	0.000495871	1	1	1	0.842585	0.0458986
ENSG00000197506.7	SLC28A3	0.198571	0.842598	0.000376968	2	2	2	0.0167731	0.0233465
ENSG00000174840.8	PDE12	0.19839	0.84274	0.00652764	2	2	2	0.325776	0.0980963
ENSG00000185627.17	PSMD13	-0.198299	0.842811	0.11871	2	2	2	0.784608	0.549601
ENSG00000255150.2	EID3	-0.19809	0.842975	0.00837984	2	2	2	0.184942	0.340885
ENSG00000100583.4	SAMD15	0.198072	0.842989	0.0352191	2	2	2	0.266221	0.178325
ENSG00000100814.17	CCNB1IP1	-0.198047	0.843008	0.144191	1	1	1	0.843008	0.550958
ENSG00000141447.17	OSBPL1A	0.197826	0.843182	6.92088e-07	1	1	1	0.843182	0.00228577
ENSG00000136881.11	BAAT	-0.197824	0.843182	0.092545	3	3	3	0.304698	0.648557
ENSG00000165076.13	PRSS37	0.197353	0.843551	0.0740073	2	2	2	0.711501	0.301915
ENSG00000173960.13	UBXN2A	0.197349	0.843554	0.000868518	2	2	2	0.503113	0.0917579
ENSG00000173726.10	TOMM20	-0.19724	0.84364	0.000113861	1	1	1	0.84364	0.018535
ENSG00000108443.13	RPS6KB1	0.19711	0.843741	0.00381817	1	1	1	0.843741	0.0922086
ENSG00000095970.16	TREM2	-0.197099	0.84375	0.000210999	1	1	1	0.84375	0.0523558
ENSG00000260163.1	RP11-521O16.2	0.196997	0.84383	0.00710042	1	1	1	0.84383	0.184425
ENSG00000249685.1	RP11-360F5.3	-0.196708	0.844056	0.116209	2	2	2	0.187604	0.462715
ENSG00000272463.1	RP11-532F6.3	0.196613	0.84413	0.390481	2	2	2	0.229436	0.878696
ENSG00000138439.11	FAM117B	-0.19651	0.844211	0.00234253	1	1	1	0.844211	0.0838479
ENSG00000129295.8	LRRC6	0.196376	0.844316	0.00361189	2	2	2	0.574766	0.113759
ENSG00000122958.14	VPS26A	0.196325	0.844356	3.13007e-05	1	1	1	0.844356	0.0163901
ENSG00000131931.8	THAP1	-0.196219	0.844439	0.000356742	2	2	2	0.102688	0.0515368
ENSG00000132912.12	DCTN4	0.195951	0.844648	0.000521821	1	1	1	0.844648	0.0701818
ENSG00000014216.15	CAPN1	0.195618	0.844909	0.0120386	3	3	3	0.403091	0.113598
ENSG00000075884.13	ARHGAP15	-0.195479	0.845018	1.39388e-05	1	1	1	0.845018	0.007164
ENSG00000034053.14	APBA2	-0.195438	0.84505	0.00543386	1	1	1	0.84505	0.171466
ENSG00000172315.5	TP53RK	-0.195428	0.845058	0.00172077	2	2	2	0.765286	0.310232
ENSG00000248636.6	RP11-768F21.1	0.19537	0.845104	0.00254759	1	1	1	0.845104	0.100227
ENSG00000126821.7	SGPP1	-0.195324	0.845139	4.39069e-06	1	1	1	0.845139	0.0159597
ENSG00000064012.21	CASP8	-0.195276	0.845177	9.83795e-05	1	1	1	0.845177	0.0323086
ENSG00000099625.12	CBARP	-0.195226	0.845216	5.49672e-05	2	2	2	0.745428	0.0308038
ENSG00000102699.5	PARP4	-0.195224	0.845218	0.00740282	2	2	2	0.261214	0.103732
ENSG00000124172.9	ATP5E	0.195042	0.84536	4.61908e-05	1	1	1	0.84536	0.0149741
ENSG00000163166.14	IWS1	-0.194944	0.845437	0.000215033	1	1	1	0.845437	0.025737
ENSG00000120162.9	MOB3B	-0.194877	0.845489	0.000250992	1	1	1	0.845489	0.0369636
ENSG00000165695.9	AK8	0.194823	0.845532	0.128967	3	3	3	0.165961	0.534861
ENSG00000164035.9	EMCN	0.19481	0.845541	2.06376e-05	1	1	1	0.845541	0.0102265
ENSG00000258483.2	AC144835.1	0.194737	0.845599	0.00535663	1	1	1	0.845599	0.276082
ENSG00000166226.12	CCT2	-0.19469	0.845635	1.30179e-06	1	1	1	0.845635	0.00620015
ENSG00000155636.14	RBM45	0.194688	0.845637	5.76468e-06	1	1	1	0.845637	0.00511047
ENSG00000125863.18	MKKS	0.194685	0.84564	0.0100081	3	3	3	0.118302	0.407472
ENSG00000229352.1	AC007563.3	-0.194623	0.845688	0.109989	2	2	2	0.709362	0.282578
ENSG00000196510.12	ANAPC7	-0.194572	0.845728	0.0103998	3	3	3	0.0474171	0.313894
ENSG00000197622.12	CDC42SE1	0.194489	0.845793	1.37147e-07	1	1	1	0.845793	0.00107125
ENSG00000111344.11	RASAL1	-0.194488	0.845794	0.00350353	2	2	2	0.806875	0.114981
ENSG00000215612.7	HMX1	-0.194033	0.84615	0.00101078	1	1	1	0.84615	0.0458918
ENSG00000163749.17	CCDC158	0.194027	0.846155	0.041171	2	2	2	0.294815	0.306145
ENSG00000269220.1	LINC00528	-0.193894	0.846259	0.00239386	2	2	2	0.810548	0.160016
ENSG00000104537.16	ANXA13	-0.19384	0.846301	0.0230771	1	1	1	0.846301	0.205637
ENSG00000198301.11	SDAD1	0.193683	0.846424	0.00123206	1	1	1	0.846424	0.0502852
ENSG00000095464.9	PDE6C	0.193582	0.846503	0.000153818	1	2	2	0.846503	0.0292856
ENSG00000156931.15	VPS8	-0.19341	0.846638	0.679911	3	3	3	0.399579	0.860047
ENSG00000166405.14	RIC3	0.193372	0.846668	0.0250865	3	3	3	0.324189	0.294825
ENSG00000111962.7	UST	-0.193348	0.846686	0.0190142	1	1	1	0.846686	0.208877
ENSG00000074317.10	SNCB	0.19333	0.846701	0.000343231	1	1	1	0.846701	0.0244754
ENSG00000177710.5	SLC35G5	-0.193206	0.846798	0.0622675	1	1	1	0.846798	0.361168
ENSG00000155827.11	RNF20	0.193047	0.846922	7.63613e-05	2	2	2	0.685928	0.0426235
ENSG00000197461.13	PDGFA	0.19292	0.847021	0.00337044	1	1	1	0.847021	0.0863109
ENSG00000105270.14	CLIP3	-0.192848	0.847078	0.00109974	2	2	2	0.0953116	0.0638325
ENSG00000130270.16	ATP8B3	-0.192812	0.847107	0.0702062	1	2	2	0.847107	0.407499
ENSG00000273011.1	RP11-728K20.3	-0.192756	0.84715	0.0693102	1	1	1	0.84715	0.421249
ENSG00000090470.14	PDCD7	-0.192459	0.847383	0.019761	1	1	1	0.847383	0.929998
ENSG00000178685.13	PARP10	-0.192234	0.847559	0.00518601	2	2	2	0.20439	0.106652
ENSG00000278071.1	RP11-736N17.10	0.192149	0.847626	0.000340612	1	1	1	0.847626	0.109534
ENSG00000103710.10	RASL12	-0.192106	0.847659	0.0383386	2	2	2	0.851353	0.176884
ENSG00000169271.2	HSPB3	0.192057	0.847697	0.00443109	1	1	1	0.847697	0.101413
ENSG00000142530.10	FAM71E1	-0.19205	0.847703	0.0109196	1	1	1	0.847703	0.169916
ENSG00000172116.21	CD8B	-0.192042	0.84771	0.0205817	1	1	1	0.84771	0.208634
ENSG00000047346.12	FAM214A	0.191979	0.847759	0.058877	2	2	2	0.357075	0.409078
ENSG00000211445.11	GPX3	-0.191933	0.847794	0.00870411	1	1	1	0.847794	0.236244
ENSG00000149582.15	TMEM25	0.1919	0.84782	0.00304206	1	1	1	0.84782	0.131337
ENSG00000179526.16	SHARPIN	0.191868	0.847845	0.00191312	1	1	1	0.847845	0.114929
ENSG00000065243.19	PKN2	-0.191843	0.847866	0.000744913	1	1	1	0.847866	0.148315
ENSG00000100055.20	CYTH4	-0.191358	0.848245	0.00578215	1	1	1	0.848245	0.228717
ENSG00000103154.9	NECAB2	0.19134	0.848259	0.000768615	2	3	3	0.706015	0.0405285
ENSG00000125826.20	RBCK1	-0.191201	0.848368	0.0028038	2	2	2	0.15394	0.125607
ENSG00000134152.10	KATNBL1	-0.191134	0.84842	0.00882026	2	2	2	0.837494	0.151842
ENSG00000227388.2	RP11-112J3.16	0.191095	0.848451	0.031677	1	1	1	0.848451	0.316174
ENSG00000197430.10	OPALIN	-0.190966	0.848552	0.00204783	1	1	1	0.848552	0.109362
ENSG00000182544.8	MFSD5	0.190965	0.848553	0.00519864	2	2	2	0.861636	0.0984959
ENSG00000119899.12	SLC17A5	0.19091	0.848596	0.00857582	1	1	1	0.848596	0.254443
ENSG00000172348.14	RCAN2	-0.1906	0.848839	0.000308102	2	2	2	0.810311	0.0251677
ENSG00000183762.12	KREMEN1	0.190523	0.848899	0.0149833	1	1	1	0.848899	0.237649
ENSG00000110435.11	PDHX	-0.190512	0.848908	0.0323607	2	2	2	0.85827	0.22791
ENSG00000101199.12	ARFGAP1	0.190394	0.849001	9.14127e-06	1	1	1	0.849001	0.00784287
ENSG00000100764.13	PSMC1	0.190301	0.849073	0.000506243	1	1	1	0.849073	0.0322873
ENSG00000277851.1	RP11-756G20.1	0.190238	0.849123	0.0115006	1	1	1	0.849123	0.207555
ENSG00000135677.10	GNS	-0.190216	0.84914	0.0041547	1	2	2	0.84914	0.0862908
ENSG00000125347.13	IRF1	0.190145	0.849196	0.00393957	1	1	1	0.849196	0.0946316
ENSG00000139908.14	TSSK4	0.19013	0.849208	0.0120926	2	2	2	0.732533	0.243312
ENSG00000119280.16	C1orf198	-0.189949	0.849349	0.000612034	2	2	2	0.505136	0.0243938
ENSG00000163902.11	RPN1	-0.189837	0.849437	0.0212768	2	2	2	0.825526	0.123753
ENSG00000188886.3	ASTL	0.189704	0.849541	5.96621e-05	1	1	1	0.849541	0.0142217
ENSG00000114547.9	ROPN1B	-0.189652	0.849582	1.07122	3	3	3	0.086643	0.557958
ENSG00000160199.14	PKNOX1	-0.189499	0.849701	0.00486499	2	2	2	0.0366931	0.0995345
ENSG00000184432.9	COPB2	0.189493	0.849706	0.00489255	3	3	3	0.322709	0.0686069
ENSG00000152784.15	PRDM8	-0.18921	0.849928	0.00490554	2	2	2	0.356739	0.111693
ENSG00000159496.14	RGL4	-0.18919	0.849944	0.00290514	2	2	2	0.262712	0.0829865
ENSG00000127554.12	GFER	0.188984	0.850105	0.179154	2	2	2	0.817552	0.442656
ENSG00000108559.11	NUP88	0.188966	0.85012	0.00513766	1	1	1	0.85012	0.105304
ENSG00000162458.12	FBLIM1	0.188841	0.850218	5.13788e-05	1	1	1	0.850218	0.016261
ENSG00000100603.13	SNW1	-0.188798	0.850251	0.00137927	1	1	1	0.850251	0.114101
ENSG00000145781.8	COMMD10	0.188692	0.850334	0.037115	2	3	3	0.595832	0.378321
ENSG00000181894.14	ZNF329	-0.188639	0.850376	0.044831	2	2	2	0.676597	0.293522
ENSG00000104660.17	LEPROTL1	0.188635	0.850379	0.0006315	2	2	2	0.762951	0.0719653
ENSG00000223823.1	LINC01342	0.188415	0.850551	9.04463e-07	1	1	1	0.850551	0.00358746
ENSG00000165899.10	OTOGL	0.18836	0.850595	3.95174e-05	1	1	1	0.850595	0.00898038
ENSG00000245685.6	AF146191.4	0.188209	0.850713	0.192754	1	1	1	0.850713	0.730948
ENSG00000077463.14	SIRT6	0.188086	0.850809	0.0761953	1	1	1	0.850809	0.604935
ENSG00000154358.20	OBSCN	0.188056	0.850833	0.00439044	1	1	1	0.850833	0.100598
ENSG00000140263.13	SORD	0.188053	0.850835	0.0752212	2	2	2	0.717448	1.00883
ENSG00000069431.11	ABCC9	0.188027	0.850855	0.0308132	2	2	2	0.0891015	0.23738
ENSG00000064651.13	SLC12A2	0.187974	0.850897	0.000150818	1	2	2	0.850897	0.0199512
ENSG00000106853.18	PTGR1	-0.187853	0.850992	0.103398	3	4	4	0.779958	0.515965
ENSG00000162139.9	NEU3	-0.187759	0.851065	0.0451446	2	3	3	0.179366	0.237249
ENSG00000213413.2	PVRIG	0.187757	0.851067	0.150809	2	2	2	0.489401	0.496905
ENSG00000020577.13	SAMD4A	0.187637	0.851161	0.00788712	2	2	2	0.539903	0.146536
ENSG00000186732.13	MPPED1	-0.187582	0.851204	0.00315271	2	2	2	0.757238	0.19073
ENSG00000139168.7	ZCRB1	-0.187411	0.851338	0.00337957	2	2	2	0.0957807	0.122271
ENSG00000257151.1	PWAR6	-0.187305	0.851422	0.00508047	2	2	2	0.606419	0.0600831
ENSG00000115808.11	STRN	-0.187193	0.851509	3.60502e-05	1	1	1	0.851509	0.0255834
ENSG00000133731.9	IMPA1	0.187146	0.851546	0.0252559	1	1	1	0.851546	0.236981
ENSG00000163444.11	TMEM183A	0.187134	0.851556	0.0123534	1	1	1	0.851556	0.147932
ENSG00000127366.5	TAS2R5	-0.187114	0.851572	0.00715499	3	3	3	0.39909	0.253968
ENSG00000126562.16	WNK4	0.187015	0.851649	0.00432258	1	1	1	0.851649	0.209128
ENSG00000128294.15	TPST2	-0.186749	0.851858	0.0106331	3	3	3	0.153994	0.230902
ENSG00000176105.13	YES1	0.186512	0.852043	0.00915007	2	2	2	0.537739	0.126396
ENSG00000188266.13	HYKK	0.186474	0.852073	0.0649784	1	2	2	0.852073	0.353013
ENSG00000131558.14	EXOC4	-0.186454	0.852089	0.0124727	1	1	1	0.852089	0.196965
ENSG00000183484.11	GPR132	0.186372	0.852153	0.0168475	1	1	1	0.852153	0.185175
ENSG00000010327.10	STAB1	0.186213	0.852278	0.00279205	1	1	1	0.852278	0.152849
ENSG00000184838.14	PRR16	-0.186111	0.852358	1.02846e-05	1	1	1	0.852358	0.0125518
ENSG00000163879.10	DNALI1	0.185895	0.852527	0.0326031	2	2	2	0.0812458	0.488521
ENSG00000074410.13	CA12	-0.18588	0.852539	0.00239665	1	1	1	0.852539	0.0720706
ENSG00000238266.1	LINC00707	0.185863	0.852552	0.00571305	1	1	1	0.852552	0.182248
ENSG00000169599.12	NFU1	-0.185855	0.852559	0.00991552	1	1	1	0.852559	0.149319
ENSG00000255458.5	RP11-539G18.3	-0.185771	0.852625	0.00403663	1	1	1	0.852625	0.109738
ENSG00000272636.3	DOC2B	0.185743	0.852646	0.00112337	1	2	2	0.852646	0.0906703
ENSG00000177853.14	ZNF518A	0.185739	0.85265	0.004267	2	2	2	0.725394	0.172209
ENSG00000135917.13	SLC19A3	-0.185561	0.852789	0.00715091	2	2	2	0.135915	0.147633
ENSG00000184076.13	UQCR10	0.185548	0.852799	0.000706063	1	2	2	0.852799	0.0799237
ENSG00000198089.15	SFI1	0.185515	0.852825	0.0534122	3	3	3	0.0487022	0.210464
ENSG00000139644.12	TMBIM6	0.185432	0.85289	2.23026e-08	1	1	1	0.85289	0.000987996
ENSG00000161791.13	FMNL3	0.185432	0.85289	9.03874e-05	1	1	1	0.85289	0.0628972
ENSG00000264278.1	RP11-162A12.2	0.184887	0.853318	0.00105559	1	1	1	0.853318	0.214944
ENSG00000196505.10	GDAP2	-0.184837	0.853357	0.000530581	2	2	2	0.184998	0.125002
ENSG00000173641.17	HSPB7	0.184794	0.853391	0.00173037	1	1	1	0.853391	0.114294
ENSG00000176095.11	IP6K1	-0.184767	0.853412	0.000324359	1	1	1	0.853412	0.0604814
ENSG00000104213.12	PDGFRL	0.184763	0.853415	2.87951e-07	1	1	1	0.853415	0.00355007
ENSG00000141959.16	PFKL	0.184669	0.853489	0.0419615	2	2	2	0.303284	0.314135
ENSG00000174448.8	STARD6	-0.184617	0.853529	0.0427521	1	1	1	0.853529	0.621917
ENSG00000143319.16	ISG20L2	0.184394	0.853704	0.000204826	1	1	1	0.853704	0.0230173
ENSG00000160305.17	DIP2A	-0.184266	0.853805	0.00519272	1	1	1	0.853805	0.101544
ENSG00000130783.13	CCDC62	0.184227	0.853836	0.00930077	2	2	2	0.642857	0.270692
ENSG00000118096.7	IFT46	0.18419	0.853864	0.0171386	1	1	1	0.853864	0.311739
ENSG00000231528.2	FAM225A	0.183986	0.854024	2.28752e-05	1	1	1	0.854024	0.0110292
ENSG00000111785.19	RIC8B	0.183896	0.854095	1.80531e-05	1	1	1	0.854095	0.0252171
ENSG00000139133.6	ALG10	-0.183883	0.854106	0.031009	2	2	2	0.0712067	0.252341
ENSG00000241258.6	CRCP	0.183793	0.854176	0.0959435	3	3	3	0.112829	0.500831
ENSG00000214309.4	MBLAC1	0.18378	0.854186	0.0604986	2	2	2	0.146069	0.756959
ENSG00000229833.9	PET100	-0.183734	0.854222	0.00246518	2	2	2	0.730987	0.0800294
ENSG00000127334.10	DYRK2	-0.183649	0.854289	0.00090286	1	1	1	0.854289	0.0823582
ENSG00000122484.8	RPAP2	-0.183628	0.854305	0.00777388	3	3	3	0.690225	0.220338
ENSG00000089127.12	OAS1	0.183575	0.854347	0.00461157	1	1	1	0.854347	0.117675
ENSG00000106123.11	EPHB6	0.183552	0.854365	9.44012e-05	2	2	2	0.844648	0.0239285
ENSG00000204628.11	RACK1	0.183545	0.854371	2.90005e-05	2	2	2	0.77838	0.0217429
ENSG00000188011.5	RTP5	0.1833	0.854563	3.76365e-05	1	1	1	0.854563	0.0258545
ENSG00000171243.7	SOSTDC1	-0.1832	0.854641	0.0260052	1	1	1	0.854641	0.240762
ENSG00000119688.20	ABCD4	-0.183133	0.854693	0.00313499	2	2	2	0.689632	0.101138
ENSG00000226676.1	RP11-589B3.6	-0.183129	0.854697	0.00197412	1	1	1	0.854697	0.107815
ENSG00000197279.3	ZNF165	0.182979	0.854814	0.00821456	3	3	3	0.438535	0.263253
ENSG00000130332.14	LSM7	0.182921	0.85486	0.0256981	1	1	1	0.85486	0.287081
ENSG00000104723.20	TUSC3	-0.182836	0.854926	0.000105363	2	2	2	0.858144	0.0228566
ENSG00000134352.19	IL6ST	-0.182829	0.854932	8.96721e-05	1	1	1	0.854932	0.019433
ENSG00000153391.15	INO80C	-0.182745	0.854998	0.0099383	2	2	2	0.632345	0.329761
ENSG00000139998.14	RAB15	-0.182701	0.855032	0.000254348	2	2	2	0.656527	0.0563787
ENSG00000257060.6	RP11-266O8.1	0.182611	0.855103	0.000278023	1	1	1	0.855103	0.0288626
ENSG00000272906.1	RP11-533E19.7	-0.182571	0.855135	0.0015426	1	1	1	0.855135	0.106662
ENSG00000143337.18	TOR1AIP1	0.182571	0.855135	1.21641e-05	1	1	1	0.855135	0.00947162
ENSG00000280206.1	CTB-193M12.5	0.182523	0.855172	0.00102998	2	2	2	0.142696	0.148874
ENSG00000188763.4	FZD9	0.182481	0.855205	9.45937e-05	1	1	1	0.855205	0.0263108
ENSG00000107738.19	VSIR	0.18238	0.855285	0.0022386	2	2	2	0.483699	0.0626119
ENSG00000120688.8	WBP4	0.182295	0.855351	0.00596079	1	1	1	0.855351	0.20289
ENSG00000164136.16	IL15	0.182223	0.855408	0.0125835	1	1	1	0.855408	0.177644
ENSG00000147874.10	HAUS6	0.182064	0.855533	0.00611527	2	2	2	0.859374	0.388438
ENSG00000104381.12	GDAP1	-0.181876	0.85568	0.00134182	1	1	1	0.85568	0.0528829
ENSG00000154743.17	TSEN2	-0.181855	0.855697	0.0123642	2	2	2	0.362357	0.482447
ENSG00000234545.7	FAM133B	0.181843	0.855706	1.06748e-07	1	1	1	0.855706	0.00133148
ENSG00000101400.5	SNTA1	-0.18173	0.855794	5.62734e-06	1	1	1	0.855794	0.0156938
ENSG00000263667.1	RP3-416J7.4	-0.181559	0.855929	0.218424	3	4	4	0.368418	0.724166
ENSG00000085511.19	MAP3K4	-0.181554	0.855933	0.00374086	2	2	2	0.482473	0.122668
ENSG00000260077.1	RP11-254F7.2	-0.181188	0.85622	0.133434	4	4	4	0.297513	0.564612
ENSG00000141682.11	PMAIP1	0.181102	0.856288	7.65443e-06	1	1	1	0.856288	0.0130994
ENSG00000127533.3	F2RL3	-0.181066	0.856315	0.000953262	2	2	2	0.832122	0.0541985
ENSG00000180914.10	OXTR	-0.181062	0.856319	0.269409	2	3	3	0.875404	0.648687
ENSG00000183888.4	C1orf64	-0.181044	0.856333	0.00270588	2	2	2	0.853391	0.141972
ENSG00000182957.15	SPATA13	-0.180746	0.856567	1.60112e-07	1	1	1	0.856567	0.00264722
ENSG00000150756.13	FAM173B	0.180685	0.856615	0.00484226	1	1	1	0.856615	0.135031
ENSG00000161202.17	DVL3	-0.180618	0.856668	0.0028561	1	1	1	0.856668	0.227715
ENSG00000277453.1	CTC-492K19.7	-0.180611	0.856673	0.00182683	1	1	1	0.856673	0.0866032
ENSG00000243321.3	LINC01998	-0.18057	0.856705	0.148764	2	2	2	0.619613	0.576242
ENSG00000226562.3	CYP4F26P	0.180384	0.856851	0.0248359	1	1	1	0.856851	0.231799
ENSG00000116957.12	TBCE	0.180384	0.856851	0.0119291	1	1	1	0.856851	0.161602
ENSG00000144642.21	RBMS3	0.180371	0.856861	9.53599e-06	1	1	1	0.856861	0.00940475
ENSG00000157800.17	SLC37A3	0.180318	0.856903	0.0344933	3	3	3	0.558467	0.253738
ENSG00000146830.9	GIGYF1	-0.180295	0.856921	0.048659	2	2	2	0.519999	0.352979
ENSG00000155893.12	PXYLP1	0.180269	0.856941	0.0177262	2	2	2	0.30142	0.192764
ENSG00000122335.13	SERAC1	-0.180169	0.85702	0.0590801	2	2	2	0.755442	0.275227
ENSG00000162971.10	TYW5	0.180166	0.857022	0.189473	2	2	2	0.844648	0.37548
ENSG00000121764.11	HCRTR1	0.180092	0.85708	0.00491344	1	1	1	0.85708	0.103315
ENSG00000174501.14	ANKRD36C	-0.180078	0.857091	0.000729787	1	1	1	0.857091	0.0383849
ENSG00000185479.5	KRT6B	-0.179744	0.857354	0.000113667	2	2	2	0.727084	0.0122775
ENSG00000267130.1	CTD-2540B15.9	0.179721	0.857372	0.00127162	1	1	1	0.857372	0.0551989
ENSG00000119559.15	C19orf25	-0.179632	0.857441	2.93561e-09	1	1	1	0.857441	0.000204381
ENSG00000254636.1	ARMS2	0.179571	0.85749	0.0693223	2	2	2	0.26829	0.539253
ENSG00000092931.11	MFSD11	-0.179541	0.857513	0.0101315	1	1	1	0.857513	0.367034
ENSG00000038210.12	PI4K2B	0.179348	0.857665	6.00592e-06	1	1	1	0.857665	0.00722498
ENSG00000186648.14	CARMIL3	0.178765	0.858122	0.0114209	2	2	2	0.0975744	0.266292
ENSG00000266258.1	LINC01909	-0.178673	0.858194	0.0246603	1	1	1	0.858194	0.412626
ENSG00000080503.22	SMARCA2	0.178616	0.858239	3.46604e-05	1	1	1	0.858239	0.054757
ENSG00000067836.12	ROGDI	-0.178604	0.858249	0.131976	3	3	3	0.439893	0.344025
ENSG00000164099.3	PRSS12	-0.178602	0.85825	0.0239128	2	2	2	0.376431	0.233087
ENSG00000272630.1	RP11-344N10.5	0.178507	0.858325	0.0538636	2	2	2	0.117302	0.87663
ENSG00000086506.2	HBQ1	-0.178295	0.858491	0.0146757	3	3	3	0.0583446	0.152686
ENSG00000111716.12	LDHB	-0.178193	0.858571	6.40501e-05	1	1	1	0.858571	0.0130281
ENSG00000177646.18	ACAD9	-0.178164	0.858595	0.0997074	1	2	2	0.858595	2.08901
ENSG00000055130.15	CUL1	-0.178155	0.858601	0.00163524	1	1	1	0.858601	0.0614063
ENSG00000164104.11	HMGB2	-0.178112	0.858635	5.41349e-05	1	1	1	0.858635	0.0287972
ENSG00000110975.8	SYT10	-0.178021	0.858707	0.00570566	1	1	1	0.858707	0.104991
ENSG00000148677.6	ANKRD1	0.177837	0.858851	0.00139399	1	1	1	0.858851	0.0533816
ENSG00000155876.5	RRAGA	-0.177828	0.858858	0.000270861	2	2	2	0.244667	0.0575659
ENSG00000183808.11	RBM12B	-0.177673	0.85898	0.00180718	1	1	1	0.85898	0.0665094
ENSG00000176887.6	SOX11	0.177621	0.859021	0.00216356	2	2	2	0.00340294	0.091737
ENSG00000104894.11	CD37	0.177465	0.859143	0.0184948	2	2	2	0.711473	0.118804
ENSG00000180881.19	CAPS2	0.177414	0.859183	0.00577282	1	1	1	0.859183	0.106382
ENSG00000180481.10	GLIPR1L2	-0.177414	0.859183	0.502716	1	1	1	0.859183	0.992737
ENSG00000124151.18	NCOA3	0.177272	0.859295	0.00159387	1	1	1	0.859295	0.0920633
ENSG00000180447.6	GAS1	-0.177173	0.859372	2.19665e-06	1	1	1	0.859372	0.00603995
ENSG00000131375.9	CAPN7	0.176855	0.859622	0.000938035	2	2	2	0.735082	0.245728
ENSG00000147697.8	GSDMC	-0.176666	0.859771	0.0102234	1	1	1	0.859771	0.249504
ENSG00000188095.4	MESP2	0.176636	0.859794	0.00188816	2	2	2	0.234542	0.149719
ENSG00000114857.17	NKTR	-0.176187	0.860147	0.0344126	2	2	2	0.780848	0.207552
ENSG00000167775.10	CD320	0.176162	0.860167	0.00156015	2	2	2	0.548004	0.137369
ENSG00000061918.12	GUCY1B3	0.176107	0.86021	0.000495613	2	2	2	0.250441	0.0265878
ENSG00000238243.3	OR2W3	0.176098	0.860217	0.049039	1	1	1	0.860217	0.318481
ENSG00000177462.6	OR2T8	0.176098	0.860217	0.0420111	1	1	1	0.860217	0.294778
ENSG00000170385.9	SLC30A1	-0.175983	0.860307	0.000223691	1	1	1	0.860307	0.0332026
ENSG00000136883.13	KIF12	0.175829	0.860428	0.0331462	2	2	2	0.604269	0.198238
ENSG00000137310.11	TCF19	-0.175756	0.860486	0.148545	2	2	2	0.00354955	0.887076
ENSG00000272695.1	GAS6-AS2	0.175662	0.860559	0.00132127	1	1	1	0.860559	0.170296
ENSG00000205791.3	LOH12CR2	0.175657	0.860564	0.00664711	2	2	2	0.649778	0.16973
ENSG00000123999.4	INHA	-0.175603	0.860606	0.0213239	2	2	2	0.777862	0.216199
ENSG00000243989.8	ACY1	0.175581	0.860623	1.30671e-05	1	1	1	0.860623	0.0139888
ENSG00000089351.14	GRAMD1A	0.17545	0.860726	0.000644192	1	2	2	0.860726	0.0957414
ENSG00000070371.15	CLTCL1	-0.175374	0.860785	0.131728	2	2	2	0.683435	0.668274
ENSG00000167264.17	DUS2	-0.17529	0.860852	0.063319	2	2	2	0.645787	0.469963
ENSG00000160299.16	PCNT	-0.17526	0.860875	0.0283251	2	2	2	0.522885	0.147407
ENSG00000154642.10	C21orf91	-0.175098	0.861003	0.00011928	1	1	1	0.861003	0.0203267
ENSG00000079156.16	OSBPL6	-0.175062	0.861031	0.0314186	1	1	1	0.861031	0.265686
ENSG00000185670.7	ZBTB3	-0.174982	0.861094	3.37538e-05	1	1	1	0.861094	0.0103682
ENSG00000169508.6	GPR183	-0.174674	0.861336	5.28694e-05	1	1	1	0.861336	0.0199781
ENSG00000004777.18	ARHGAP33	0.173971	0.861888	0.00319375	1	1	1	0.861888	0.084534
ENSG00000112584.13	FAM120B	-0.173805	0.862019	0.050343	1	2	2	0.862019	0.484338
ENSG00000005100.12	DHX33	0.173555	0.862215	0.00503322	2	2	2	0.620367	0.0992512
ENSG00000160953.15	MUM1	0.173512	0.862249	0.263688	2	2	2	0.780211	0.583508
ENSG00000142405.21	NLRP12	-0.173427	0.862315	6.7304e-05	1	1	1	0.862315	0.0321094
ENSG00000166747.12	AP1G1	0.173192	0.862501	0.00822903	2	2	2	0.821839	0.125856
ENSG00000104722.13	NEFM	0.173173	0.862515	0.000828345	2	2	2	0.442953	0.0476675
ENSG00000099250.17	NRP1	-0.172963	0.86268	0.000203347	2	2	2	0.641286	0.0689707
ENSG00000138028.15	CGREF1	0.172899	0.862731	0.00171397	2	2	2	0.00586034	0.115705
ENSG00000261402.1	RP11-378I6.1	-0.172584	0.862978	0.0591347	2	2	2	0.787398	0.289128
ENSG00000116525.13	TRIM62	-0.172416	0.86311	0.000193232	1	1	1	0.86311	0.056649
ENSG00000166851.14	PLK1	0.172408	0.863117	0.0100444	2	2	2	0.737027	0.329039
ENSG00000136270.13	TBRG4	-0.172299	0.863203	0.0136325	1	1	1	0.863203	0.174445
ENSG00000173988.12	LRRC63	0.172228	0.863258	0.0156334	1	1	1	0.863258	0.193103
ENSG00000151812.14	SLC35F4	0.172159	0.863312	2.74704e-06	1	1	1	0.863312	0.00675438
ENSG00000276957.1	RP11-29B2.6	-0.172072	0.863381	0.00208157	2	2	2	0.230266	0.0913285
ENSG00000134202.10	GSTM3	0.171665	0.863701	0.914616	3	3	3	0.506564	0.921775
ENSG00000182264.8	IZUMO1	-0.171646	0.863716	3.90772e-08	1	1	1	0.863716	0.000284228
ENSG00000240204.2	SMKR1	-0.171627	0.86373	0.00384388	1	1	1	0.86373	0.131249
ENSG00000172986.12	GXYLT2	0.171616	0.86374	0.0188218	1	2	2	0.86374	0.197224
ENSG00000198142.4	SOWAHC	0.171297	0.86399	0.00785297	2	2	2	0.693708	0.0999635
ENSG00000002549.12	LAP3	-0.171286	0.863999	0.0183129	1	1	1	0.863999	0.186244
ENSG00000108700.4	CCL8	-0.171273	0.86401	0.00139643	2	2	2	0.670223	0.0475796
ENSG00000162267.12	ITIH3	-0.17127	0.864012	0.00661148	1	1	1	0.864012	0.537931
ENSG00000103174.11	NAGPA	0.171054	0.864181	0.0319477	2	3	3	0.464767	0.216989
ENSG00000177565.16	TBL1XR1	-0.170997	0.864226	0.000122096	1	1	1	0.864226	0.0153929
ENSG00000152910.18	CNTNAP4	-0.170892	0.864309	0.0690895	2	2	2	0.188879	0.744777
ENSG00000049239.12	H6PD	0.170859	0.864335	0.0461911	3	3	3	0.571025	0.229746
ENSG00000164081.12	TEX264	-0.170689	0.864468	0.0150306	2	2	2	0.687067	0.2216
ENSG00000213995.11	NAXD	0.170338	0.864744	0.0237592	2	2	2	0.728253	0.711705
ENSG00000137699.16	TRIM29	0.170264	0.864802	5.82935e-08	1	1	1	0.864802	0.00143294
ENSG00000100483.13	VCPKMT	0.170159	0.864885	0.00621711	1	2	2	0.864885	0.153004
ENSG00000131471.6	AOC3	0.170108	0.864925	0.00422397	1	1	1	0.864925	0.17323
ENSG00000133488.14	SEC14L4	0.169942	0.865055	0.0273606	1	1	1	0.865055	0.325679
ENSG00000143149.12	ALDH9A1	0.169899	0.865089	0.0279709	3	4	4	0.600456	0.286348
ENSG00000176945.16	MUC20	0.169897	0.865091	0.213266	3	4	4	0.187988	0.695903
ENSG00000083937.8	CHMP2B	0.16988	0.865105	3.73506e-05	1	1	1	0.865105	0.0362717
ENSG00000078618.21	NRDC	-0.16976	0.865199	0.0456578	2	2	2	0.18823	0.749841
ENSG00000142937.11	RPS8	0.169748	0.865209	0.0239837	2	2	2	0.856405	0.234081
ENSG00000198794.11	SCAMP5	0.1697	0.865246	0.000482862	1	1	1	0.865246	0.0707155
ENSG00000009830.11	POMT2	-0.16953	0.86538	0.0148218	3	3	3	0.562805	0.179158
ENSG00000066382.16	MPPED2	0.1695	0.865403	0.00585608	2	2	2	0.084728	0.162122
ENSG00000204564.11	C6orf136	0.169364	0.865511	0.00106183	2	2	2	0.512632	0.112893
ENSG00000164144.15	ARFIP1	0.169267	0.865586	0.040355	2	2	2	0.858735	0.324826
ENSG00000085491.15	SLC25A24	0.168967	0.865823	0.106604	1	2	2	0.865823	0.529671
ENSG00000133116.7	KL	-0.168911	0.865866	2.57388e-05	1	1	1	0.865866	0.00813366
ENSG00000248371.5	LINC02056	0.168774	0.865974	3.02002e-06	1	1	1	0.865974	0.00297042
ENSG00000179091.4	CYC1	0.168745	0.865997	0.000627442	1	1	1	0.865997	0.0634285
ENSG00000134330.18	IAH1	-0.168699	0.866034	0.0318674	2	2	2	0.758714	0.175066
ENSG00000100528.11	CNIH1	0.168696	0.866036	0.030593	2	2	2	0.825151	0.327872
ENSG00000118482.11	PHF3	-0.168677	0.866051	6.09577e-05	2	2	2	0.279266	0.0303479
ENSG00000244242.1	IFITM10	0.168672	0.866054	0.0255097	2	2	2	0.791467	0.17487
ENSG00000163132.6	MSX1	0.168619	0.866097	0.00173662	2	2	2	0.491603	0.0599605
ENSG00000131389.16	SLC6A6	0.168522	0.866173	0.0152197	2	2	2	0.0549411	0.30998
ENSG00000118412.12	CASP8AP2	-0.168442	0.866236	0.00565415	2	2	2	0.434758	0.109942
ENSG00000021355.12	SERPINB1	-0.168296	0.866351	0.00735494	1	1	1	0.866351	0.135813
ENSG00000272130.1	RP11-360I2.1	-0.168159	0.866458	1.05621	2	2	2	0.824447	1.40986
ENSG00000179178.10	TMEM125	0.168154	0.866462	1.20879e-05	1	1	1	0.866462	0.00805246
ENSG00000156671.12	SAMD8	-0.167946	0.866626	0.00115607	1	2	2	0.866626	0.0528448
ENSG00000144035.3	NAT8	0.167886	0.866673	0.0676477	1	1	1	0.866673	0.480102
ENSG00000213096.10	ZNF254	-0.167793	0.866746	0.0144473	1	1	1	0.866746	0.215758
ENSG00000254872.3	RP13-870H17.3	0.167754	0.866777	0.0582122	1	1	1	0.866777	0.496123
ENSG00000168653.10	NDUFS5	-0.167732	0.866794	0.0614181	2	2	2	0.459548	0.248971
ENSG00000134871.17	COL4A2	-0.16754	0.866945	0.00119928	1	1	1	0.866945	0.0545748
ENSG00000148343.18	MIGA2	0.167441	0.867023	0.00174742	1	1	1	0.867023	0.170354
ENSG00000161944.16	ASGR2	0.167338	0.867104	0.0334539	1	1	1	0.867104	0.289416
ENSG00000261617.1	LINC02177	0.167197	0.867215	0.0536574	2	2	2	0.626157	0.315395
ENSG00000003393.14	ALS2	-0.16712	0.867276	0.0238192	1	1	1	0.867276	0.269245
ENSG00000184508.10	HDDC3	-0.16701	0.867362	0.0129856	2	2	2	0.236764	0.146817
ENSG00000183208.12	GDPGP1	-0.166594	0.867689	0.0447204	1	1	1	0.867689	0.308694
ENSG00000136940.13	PDCL	-0.166409	0.867835	6.0933e-05	1	1	1	0.867835	0.0154923
ENSG00000142875.19	PRKACB	0.16624	0.867968	1.31625e-05	2	2	2	0.569977	0.015589
ENSG00000185760.15	KCNQ5	-0.166079	0.868095	4.97751e-05	1	1	1	0.868095	0.0246417
ENSG00000135972.8	MRPS9	-0.166075	0.868098	0.146844	2	2	2	0.551215	0.457401
ENSG00000110446.10	SLC15A3	-0.166028	0.868135	0.00724599	1	1	1	0.868135	0.152168
ENSG00000254997.3	KRTAP5-9	0.165655	0.868428	0.175479	2	3	3	0.00734725	0.585517
ENSG00000173950.15	XXYLT1	0.165529	0.868528	0.0437541	1	1	1	0.868528	0.339654
ENSG00000143303.11	RRNAD1	-0.165448	0.868591	0.00392058	2	2	2	0.853704	0.0999325
ENSG00000196151.10	WDSUB1	0.165332	0.868682	0.178854	2	2	2	0.307064	0.612827
ENSG00000063322.13	MED29	0.165317	0.868694	0.00614462	1	1	1	0.868694	0.113569
ENSG00000165633.12	VSTM4	-0.16531	0.8687	0.00860826	1	1	1	0.8687	0.170868
ENSG00000130299.16	GTPBP3	0.165272	0.86873	0.0287479	2	2	2	0.052185	0.904587
ENSG00000237667.5	LINC01115	0.165175	0.868806	0.20229	2	2	2	0.489929	0.588584
ENSG00000106392.10	C1GALT1	-0.165115	0.868854	0.433199	3	4	4	0.247681	0.798238
ENSG00000177294.6	FBXO39	0.165079	0.868882	0.000164912	2	2	2	0.857798	0.0195379
ENSG00000158062.20	UBXN11	-0.16503	0.86892	0.0023264	2	2	2	0.788861	0.0768184
ENSG00000163364.9	LINC01116	-0.164918	0.869009	4.383e-05	1	2	2	0.869009	0.0335513
ENSG00000132874.14	SLC14A2	-0.164829	0.869079	1.24027e-05	1	1	1	0.869079	0.00589674
ENSG00000146242.8	TPBG	-0.164766	0.869128	0.00129437	1	1	1	0.869128	0.0520354
ENSG00000206127.10	GOLGA8O	-0.164661	0.869211	0.275553	1	2	2	0.869211	0.774012
ENSG00000117697.14	NSL1	-0.164587	0.869269	0.00373104	2	2	2	0.404279	0.098219
ENSG00000198736.11	MSRB1	-0.164512	0.869328	0.000587947	2	2	2	0.268368	0.082091
ENSG00000163428.3	LRRC58	0.164493	0.869343	0.0119722	2	3	3	0.247443	0.184421
ENSG00000126266.3	FFAR1	-0.164386	0.869427	0.0874769	1	1	1	0.869427	0.459927
ENSG00000175877.3	WBSCR28	-0.163984	0.869743	6.19133e-05	2	2	2	0.768144	0.00786578
ENSG00000149532.15	CPSF7	-0.16394	0.869778	0.0535854	1	1	1	0.869778	0.571586
ENSG00000115084.13	SLC35F5	-0.163807	0.869883	0.017757	2	2	2	0.688626	0.291813
ENSG00000138768.14	USO1	-0.163521	0.870108	0.00405007	2	2	2	0.226409	0.113829
ENSG00000116039.11	ATP6V1B1	-0.163513	0.870115	0.00253826	1	1	1	0.870115	0.0787864
ENSG00000114853.13	ZBTB47	0.163499	0.870126	0.000321338	1	1	1	0.870126	0.0365908
ENSG00000150995.18	ITPR1	0.16342	0.870188	7.97763e-06	1	1	1	0.870188	0.00407256
ENSG00000126067.11	PSMB2	-0.163393	0.870209	3.47806e-06	1	2	2	0.870209	0.00414016
ENSG00000159409.14	CELF3	0.163342	0.87025	2.28211e-07	1	1	1	0.87025	0.0012733
ENSG00000137135.17	ARHGEF39	0.163296	0.870285	0.0738659	1	1	1	0.870285	0.384765
ENSG00000137463.4	MGARP	0.163248	0.870323	0.000401641	1	1	1	0.870323	0.0323341
ENSG00000166685.11	COG1	0.163205	0.870357	0.000240999	2	2	2	0.0749727	0.0221645
ENSG00000186867.10	QRFPR	0.163067	0.870465	0.000600607	1	1	1	0.870465	0.0998731
ENSG00000214866.8	DCDC2C	0.163019	0.870503	2.29528e-05	1	1	1	0.870503	0.0284339
ENSG00000106484.14	MEST	0.162908	0.870591	0.0393773	1	1	1	0.870591	0.334482
ENSG00000224924.6	LINC00320	-0.162791	0.870683	0.0367278	2	2	2	0.76514	0.387508
ENSG00000089847.12	ANKRD24	-0.162718	0.87074	0.0174134	1	1	1	0.87074	0.275518
ENSG00000183826.16	BTBD9	0.162712	0.870745	0.0144666	3	3	3	0.406799	0.167339
ENSG00000255693.1	RP11-766N7.3	0.162662	0.870784	0.0728178	3	3	3	0.810091	0.208668
ENSG00000007314.12	SCN4A	0.162577	0.870851	0.00012899	1	1	1	0.870851	0.0166071
ENSG00000163586.9	FABP1	-0.1625	0.870912	0.814281	3	3	3	0.620383	0.909952
ENSG00000129636.12	ITFG1	0.162497	0.870915	0.000258395	1	2	2	0.870915	0.03077
ENSG00000163959.9	SLC51A	-0.16221	0.87114	0.122321	1	1	1	0.87114	0.558961
ENSG00000162437.14	RAVER2	-0.161997	0.871308	0.00225473	2	2	2	0.883209	0.066621
ENSG00000116701.14	NCF2	0.161695	0.871546	0.00132776	1	1	1	0.871546	0.113341
ENSG00000124813.20	RUNX2	-0.161543	0.871666	0.0426443	1	1	1	0.871666	0.322651
ENSG00000143257.11	NR1I3	-0.161502	0.871698	8.52947e-05	1	1	1	0.871698	0.046605
ENSG00000130396.20	AFDN	-0.161501	0.871699	0.00419983	1	1	1	0.871699	0.0927601
ENSG00000114125.13	RNF7	0.161148	0.871977	0.0128775	2	2	2	0.0803287	0.300025
ENSG00000111907.20	TPD52L1	0.161116	0.872002	0.0144872	1	1	1	0.872002	0.308023
ENSG00000160783.19	PMF1	-0.161057	0.872048	0.00190337	1	1	1	0.872048	0.0627179
ENSG00000185164.14	NOMO2	0.160947	0.872135	0.014914	1	3	3	0.872135	0.497679
ENSG00000185000.11	DGAT1	0.160773	0.872272	0.00115853	1	1	1	0.872272	0.0766217
ENSG00000276476.2	LINC00540	0.160607	0.872403	1.00635e-05	1	1	1	0.872403	0.00996784
ENSG00000142910.15	TINAGL1	-0.160542	0.872454	0.00104654	1	1	1	0.872454	0.137842
ENSG00000103978.15	TMEM87A	-0.160306	0.87264	3.82003e-05	1	1	1	0.87264	0.0119324
ENSG00000023191.16	RNH1	-0.160177	0.872742	0.00142579	1	2	2	0.872742	0.190546
ENSG00000269959.1	SPACA6P-AS	-0.159662	0.873148	3.43804e-06	1	1	1	0.873148	0.00877912
ENSG00000163082.9	SGPP2	-0.159552	0.873234	0.00931216	1	1	1	0.873234	0.134164
ENSG00000146858.7	ZC3HAV1L	-0.159512	0.873266	7.83394e-05	1	1	1	0.873266	0.0124807
ENSG00000133687.15	TMTC1	-0.15931	0.873425	0.00445145	2	2	2	0.252989	0.0844925
ENSG00000119715.14	ESRRB	0.159289	0.873441	0.0488683	1	1	1	0.873441	0.314074
ENSG00000181192.11	DHTKD1	0.159266	0.87346	0.000819458	2	2	2	0.271616	0.0449991
ENSG00000111713.2	GYS2	-0.159078	0.873608	0.000999173	2	2	2	0.723423	0.0546891
ENSG00000075043.18	KCNQ2	-0.159006	0.873664	0.000998438	1	1	1	0.873664	0.0943335
ENSG00000277270.1	RP5-827E24.1	0.158905	0.873744	0.0128633	1	1	1	0.873744	0.443903
ENSG00000243667.6	WDR92	-0.158838	0.873797	0.0225038	2	3	3	0.197191	0.40141
ENSG00000140284.10	SLC27A2	-0.158807	0.873821	0.00208383	1	1	1	0.873821	0.112717
ENSG00000233200.1	RP11-324I22.2	0.158771	0.873849	0.169711	2	2	2	0.413868	0.593139
ENSG00000137343.17	ATAT1	0.158485	0.874074	0.00363609	1	1	1	0.874074	0.189472
ENSG00000105289.14	TJP3	-0.158415	0.87413	0.042962	1	2	2	0.87413	0.380755
ENSG00000214413.7	BBIP1	-0.158262	0.87425	0.0041566	1	2	2	0.87425	0.10795
ENSG00000169989.2	TIGD4	0.158262	0.87425	0.00595283	2	2	2	0.858735	0.113203
ENSG00000254319.5	RP11-134O21.1	0.1582	0.8743	0.147922	2	2	2	0.810156	0.571196
ENSG00000183801.7	OLFML1	0.158091	0.874385	0.000491159	1	1	1	0.874385	0.0416389
ENSG00000251532.1	CTD-2245E15.3	0.157955	0.874492	0.0819363	1	2	2	0.874492	0.49081
ENSG00000136636.12	KCTD3	0.157805	0.87461	6.56969e-05	1	1	1	0.87461	0.0127685
ENSG00000160113.5	NR2F6	0.157793	0.87462	0.00105184	1	1	1	0.87462	0.0638225
ENSG00000270127.2	RP11-526I2.5	-0.157289	0.875017	1.15136	2	2	2	0.788912	0.912983
ENSG00000124615.17	MOCS1	-0.157279	0.875025	1.63114e-05	1	1	1	0.875025	0.00824339
ENSG00000181396.12	OGFOD3	0.157139	0.875135	0.351606	3	3	3	0.547236	0.482819
ENSG00000124678.17	TCP11	-0.157075	0.875186	0.0303902	3	3	3	0.0468658	0.399365
ENSG00000093000.18	NUP50	-0.15705	0.875206	0.0855329	2	2	2	0.0574913	0.348327
ENSG00000184985.16	SORCS2	-0.157049	0.875206	0.000216542	1	1	1	0.875206	0.0548755
ENSG00000133706.17	LARS	0.157012	0.875235	0.160049	1	1	1	0.875235	0.652425
ENSG00000136143.14	SUCLA2	0.156901	0.875323	0.0332308	4	4	4	0.302304	0.22654
ENSG00000241697.4	TMEFF1	0.156885	0.875336	0.000416904	2	2	2	0.47027	0.0447721
ENSG00000155097.11	ATP6V1C1	0.156851	0.875362	0.000358996	1	1	1	0.875362	0.0669594
ENSG00000143995.19	MEIS1	-0.156632	0.875535	0.0159025	1	1	1	0.875535	0.17882
ENSG00000127580.15	WDR24	0.156576	0.875579	0.00505409	1	1	1	0.875579	0.122051
ENSG00000129484.13	PARP2	-0.156495	0.875643	0.00246503	1	1	1	0.875643	0.154432
ENSG00000123159.15	GIPC1	0.156412	0.875708	0.00175821	2	3	3	0.919016	0.077415
ENSG00000136425.12	CIB2	-0.156397	0.87572	0.291062	2	2	2	0.508467	0.640259
ENSG00000166323.12	C11orf65	-0.156383	0.875731	0.00546653	1	1	1	0.875731	0.156269
ENSG00000204977.9	TRIM13	0.156233	0.87585	0.0351282	4	4	4	0.14641	0.281202
ENSG00000050130.17	JKAMP	-0.156215	0.875864	0.00210712	1	2	2	0.875864	0.0856504
ENSG00000103356.15	EARS2	-0.156198	0.875877	0.0921465	2	2	2	0.316968	0.575848
ENSG00000128322.6	IGLL1	0.156182	0.875889	0.000371995	1	1	1	0.875889	0.0308341
ENSG00000024048.10	UBR2	-0.156047	0.875996	0.00504285	2	2	2	0.663658	0.110096
ENSG00000168792.4	ABHD15	0.155808	0.876184	0.0142235	2	2	2	0.322895	0.212816
ENSG00000117600.12	PLPPR4	-0.155715	0.876257	1.42896e-05	1	1	1	0.876257	0.0224352
ENSG00000128039.10	SRD5A3	0.155683	0.876283	0.163852	4	4	4	0.13958	0.758102
ENSG00000050767.15	COL23A1	-0.155651	0.876308	0.00139	1	1	1	0.876308	0.0954108
ENSG00000165995.18	CACNB2	0.15565	0.876309	0.00352971	2	3	3	0.841575	0.10204
ENSG00000173905.8	GOLIM4	0.155603	0.876346	0.000824034	1	1	1	0.876346	0.0656466
ENSG00000111729.13	CLEC4A	0.155533	0.876401	0.00196062	1	1	1	0.876401	0.580712
ENSG00000198700.9	IPO9	0.155464	0.876456	7.47746e-06	1	1	1	0.876456	0.0116515
ENSG00000132600.16	PRMT7	-0.155363	0.876535	0.209946	2	2	2	0.831871	0.371583
ENSG00000175701.10	LINC00116	0.155214	0.876652	0.00628374	1	1	1	0.876652	0.272113
ENSG00000144061.12	NPHP1	-0.155214	0.876652	2.78202e-06	1	1	1	0.876652	0.00572559
ENSG00000139620.12	KANSL2	-0.155125	0.876723	0.0455488	2	2	2	0.878848	0.271782
ENSG00000205562.2	RP11-497E19.1	0.154989	0.87683	0.000621389	1	1	1	0.87683	0.0404336
ENSG00000077063.10	CTTNBP2	0.15491	0.876892	3.40063e-05	1	1	1	0.876892	0.0108886
ENSG00000276231.4	PIK3R6	0.154794	0.876984	0.00205631	1	1	1	0.876984	0.0641428
ENSG00000016602.9	CLCA4	0.154578	0.877154	0.0251937	2	2	2	0.0943113	0.565305
ENSG00000273091.1	AP000255.6	0.154464	0.877244	0.0282877	2	2	2	0.784484	0.321968
ENSG00000198093.10	ZNF649	-0.154297	0.877375	0.136904	2	2	2	0.66011	0.511033
ENSG00000137078.8	SIT1	0.154243	0.877418	3.31682e-07	1	1	1	0.877418	0.00257874
ENSG00000269892.1	RP4-761J14.10	-0.154086	0.877542	0.00366987	1	1	1	0.877542	0.214088
ENSG00000262097.1	LINC02185	0.154027	0.877588	0.00867362	2	2	2	0.206387	0.205243
ENSG00000183346.6	C10orf107	0.153986	0.877621	0.323666	2	2	2	0.604019	0.931556
ENSG00000107937.18	GTPBP4	-0.153818	0.877753	0.00906233	1	1	1	0.877753	0.405625
ENSG00000196159.11	FAT4	0.153472	0.878026	0.00523421	2	2	2	0.831265	0.161869
ENSG00000136048.13	DRAM1	0.15345	0.878044	0.0159737	1	1	1	0.878044	0.296643
ENSG00000220205.8	VAMP2	0.153385	0.878095	0.0308029	1	1	1	0.878095	0.260292
ENSG00000087502.17	ERGIC2	-0.15337	0.878106	0.0119705	1	1	1	0.878106	0.17553
ENSG00000225056.1	RP11-218C14.5	-0.153363	0.878112	0.0875439	1	1	1	0.878112	0.482065
ENSG00000062282.14	DGAT2	0.153307	0.878157	0.000294684	1	1	1	0.878157	0.0435973
ENSG00000205863.10	C1QTNF9B	0.153218	0.878226	0.0115694	1	1	1	0.878226	0.236983
ENSG00000112062.10	MAPK14	-0.153214	0.87823	0.00754575	1	1	1	0.87823	0.157736
ENSG00000169330.8	KIAA1024	0.153178	0.878258	0.000499764	1	1	1	0.878258	0.0558347
ENSG00000126217.20	MCF2L	-0.152961	0.878429	0.0723871	1	1	1	0.878429	0.470075
ENSG00000239789.5	MRPS17	0.15294	0.878445	0.00182231	1	1	1	0.878445	0.215418
ENSG00000175564.12	UCP3	-0.152929	0.878454	1.06447e-05	1	1	1	0.878454	0.00539115
ENSG00000155761.13	SPAG17	-0.152476	0.878811	7.07844e-05	1	1	1	0.878811	0.0376718
ENSG00000145428.14	RNF175	-0.15239	0.878879	0.00538878	1	1	1	0.878879	0.121142
ENSG00000236790.5	LINC00299	0.15236	0.878903	0.0436612	2	2	2	0.409401	0.266915
ENSG00000253678.1	RP11-981G7.3	-0.151819	0.87933	0.212339	1	1	1	0.87933	0.63419
ENSG00000136457.9	CHAD	-0.151681	0.879438	0.170111	3	3	3	0.368156	0.481516
ENSG00000186854.10	TRABD2A	0.151638	0.879472	0.0301269	2	2	2	0.688534	0.241081
ENSG00000265354.3	TIMM23	0.151607	0.879497	0.00239676	1	1	1	0.879497	0.105613
ENSG00000261411.1	RP11-268G13.1	-0.151559	0.879535	0.0118714	1	1	1	0.879535	0.157722
ENSG00000272523.1	LINC01023	0.151539	0.879551	0.00114067	1	1	1	0.879551	0.0484113
ENSG00000154640.14	BTG3	-0.151531	0.879557	0.0013796	2	2	2	0.42508	0.0622892
ENSG00000186832.8	KRT16	0.151447	0.879623	1.7254e-05	1	1	1	0.879623	0.00585982
ENSG00000142959.4	BEST4	0.151291	0.879746	0.00431148	1	1	1	0.879746	0.100464
ENSG00000179776.17	CDH5	0.151176	0.879837	0.00185662	1	1	1	0.879837	0.0935474
ENSG00000162366.7	PDZK1IP1	0.151162	0.879848	0.17212	2	2	2	0.263379	0.765965
ENSG00000182400.14	TRAPPC6B	0.151091	0.879904	0.00350954	2	2	2	0.0984541	0.0987148
ENSG00000228126.1	FALEC	0.150974	0.879996	0.0283701	1	1	1	0.879996	0.437321
ENSG00000197536.11	C5orf56	0.15064	0.88026	0.0491531	1	1	1	0.88026	0.333221
ENSG00000117877.10	CD3EAP	0.150537	0.880341	0.0854865	2	2	2	0.890656	0.306459
ENSG00000226380.9	AC058791.1	0.150532	0.880345	0.0402495	1	1	1	0.880345	0.41761
ENSG00000104450.12	SPAG1	-0.15037	0.880473	0.0122262	1	1	1	0.880473	0.148171
ENSG00000177191.2	B3GNT8	-0.15031	0.88052	0.00491744	2	2	2	0.878226	0.0974017
ENSG00000112357.12	PEX7	0.150278	0.880546	0.0607632	1	2	2	0.880546	0.521833
ENSG00000107140.15	TESK1	0.150071	0.880709	1.91076e-05	1	1	1	0.880709	0.016489
ENSG00000138449.10	SLC40A1	0.150063	0.880715	0.0106339	1	1	1	0.880715	0.154996
ENSG00000262075.3	DKFZP434A062	0.150052	0.880723	0.0420517	1	1	1	0.880723	0.291107
ENSG00000127507.17	ADGRE2	-0.150013	0.880754	0.00215877	1	1	1	0.880754	0.0660911
ENSG00000070882.12	OSBPL3	0.149978	0.880782	0.0513676	1	1	1	0.880782	0.386917
ENSG00000156427.7	FGF18	0.149631	0.881056	0.033711	2	2	2	0.0992021	0.2855
ENSG00000137414.5	FAM8A1	0.149616	0.881068	0.0136831	1	1	1	0.881068	0.179432
ENSG00000111801.15	BTN3A3	-0.149431	0.881214	0.000299654	1	1	1	0.881214	0.0341551
ENSG00000165102.14	HGSNAT	0.149363	0.881268	0.00470325	2	2	2	0.720615	0.200788
ENSG00000165275.9	TRMT10B	0.149338	0.881287	0.0248414	1	1	1	0.881287	0.219969
ENSG00000146007.10	ZMAT2	-0.149205	0.881392	0.00673542	1	1	1	0.881392	0.114358
ENSG00000166974.12	MAPRE2	-0.14919	0.881404	0.000167681	1	1	1	0.881404	0.01823
ENSG00000060237.16	WNK1	0.14916	0.881427	0.000595307	1	1	1	0.881427	0.0589644
ENSG00000233393.1	AP000688.29	0.149044	0.881519	0.213934	3	3	3	0.393844	0.508889
ENSG00000163463.11	KRTCAP2	-0.149022	0.881537	0.000356746	1	1	1	0.881537	0.0580288
ENSG00000127920.5	GNG11	-0.149007	0.881548	6.19397e-06	1	1	1	0.881548	0.00974083
ENSG00000179335.18	CLK3	0.148994	0.881558	0.00397049	2	2	2	0.416303	0.149383
ENSG00000103254.9	FAM173A	-0.148933	0.881607	0.000200891	1	1	1	0.881607	0.0197447
ENSG00000136861.17	CDK5RAP2	0.148933	0.881607	0.00801184	1	1	1	0.881607	0.25892
ENSG00000104918.7	RETN	-0.148908	0.881627	0.000812845	1	1	1	0.881627	0.134989
ENSG00000136250.11	AOAH	-0.148875	0.881652	0.000959818	2	2	2	0.816993	0.0366478
ENSG00000138587.5	MNS1	0.14884	0.88168	1.42663e-07	1	1	1	0.88168	0.00190601
ENSG00000160396.8	HIPK4	0.148269	0.88213	0.0015787	1	1	1	0.88213	0.0970386
ENSG00000178752.15	ERFE	0.148251	0.882145	3.54461e-05	1	1	1	0.882145	0.0113067
ENSG00000267778.1	AC004221.2	0.14787	0.882445	0.00731868	1	1	1	0.882445	0.140969
ENSG00000180777.13	ANKRD30B	0.147859	0.882454	0.0648946	3	4	4	0.214377	0.433264
ENSG00000140943.16	MBTPS1	-0.147783	0.882514	0.00156018	2	2	2	0.76818	0.0883793
ENSG00000166920.12	C15orf48	0.147439	0.882786	3.85601e-05	1	1	1	0.882786	0.0133088
ENSG00000088992.17	TESC	-0.147283	0.882909	0.00300385	1	1	1	0.882909	0.113099
ENSG00000197594.11	ENPP1	0.147121	0.883037	0.0103466	1	1	1	0.883037	0.173718
ENSG00000152455.15	SUV39H2	0.14675	0.883329	0.00151548	2	2	2	0.0212768	0.080017
ENSG00000142765.17	SYTL1	-0.146519	0.883511	0.0153088	2	2	2	0.680803	0.348808
ENSG00000163510.13	CWC22	0.146351	0.883645	0.00859808	1	1	1	0.883645	0.200161
ENSG00000146909.7	NOM1	-0.146283	0.883698	0.0524847	1	2	2	0.883698	0.309195
ENSG00000125772.12	GPCPD1	0.146168	0.883789	0.0022971	2	2	2	0.883401	0.12234
ENSG00000181754.6	AMIGO1	-0.146117	0.883829	0.056163	2	2	2	0.754212	0.18907
ENSG00000078369.17	GNB1	0.145852	0.884038	7.36836e-06	1	1	1	0.884038	0.00531488
ENSG00000196967.10	ZNF585A	-0.145593	0.884243	2.93317e-07	1	1	1	0.884243	0.00321431
ENSG00000075340.22	ADD2	-0.145475	0.884336	3.08365e-05	1	1	1	0.884336	0.0133894
ENSG00000237604.1	AP001056.1	-0.145435	0.884368	0.0397329	1	1	1	0.884368	0.340172
ENSG00000168175.14	MAPK1IP1L	-0.145367	0.884421	0.000992691	2	2	2	0.87531	0.110571
ENSG00000163817.15	SLC6A20	-0.145276	0.884493	0.000370449	2	2	2	0.18297	0.0288569
ENSG00000128849.10	CGNL1	-0.145244	0.884518	0.000574802	1	1	1	0.884518	0.0648578
ENSG00000186017.14	ZNF566	0.145184	0.884566	0.000128007	1	1	1	0.884566	0.0289539
ENSG00000106009.15	BRAT1	0.144973	0.884732	0.00427484	2	2	2	0.860599	0.189517
ENSG00000105929.15	ATP6V0A4	0.14493	0.884766	2.06075e-08	1	1	1	0.884766	0.000345009
ENSG00000188229.5	TUBB4B	0.1446	0.885026	1.5204e-06	1	1	1	0.885026	0.00256667
ENSG00000165097.13	KDM1B	-0.144339	0.885232	0.0166478	1	1	1	0.885232	0.206993
ENSG00000111727.11	HCFC2	0.144307	0.885258	5.64487e-05	1	1	1	0.885258	0.0379139
ENSG00000197568.13	HHLA3	0.144279	0.88528	0.118002	2	2	2	0.141721	0.486538
ENSG00000269190.5	FBXO17	-0.144124	0.885403	0.0967866	2	2	2	0.824213	0.425747
ENSG00000175567.8	UCP2	0.144104	0.885418	0.0546494	2	2	2	0.753772	0.351161
ENSG00000160284.14	SPATC1L	-0.143868	0.885605	0.386595	4	4	4	0.0733625	0.96673
ENSG00000197608.11	ZNF841	-0.143825	0.885639	0.0200223	2	2	2	0.381735	0.266137
ENSG00000166928.10	MS4A14	0.143684	0.88575	0.108428	1	1	1	0.88575	0.491749
ENSG00000127870.16	RNF6	0.14363	0.885793	0.00911934	3	3	3	0.0354064	0.13329
ENSG00000117472.9	TSPAN1	-0.143617	0.885803	0.00207716	1	1	1	0.885803	0.0821532
ENSG00000028203.17	VEZT	-0.143606	0.885812	0.0111174	3	3	3	0.0261771	0.149176
ENSG00000205959.3	RP11-689P11.2	0.14318	0.886148	0.342989	3	3	3	0.334017	0.446074
ENSG00000145757.15	SPATA9	0.143141	0.886179	0.0420563	2	2	2	0.873451	0.304658
ENSG00000174567.7	GOLT1A	0.143098	0.886213	0.00196901	2	2	2	0.737478	0.0491468
ENSG00000198925.10	ATG9A	0.143054	0.886247	0.000181673	2	2	2	0.10228	0.0500842
ENSG00000171298.12	GAA	-0.142936	0.886341	0.168993	2	2	2	0.673344	0.54136
ENSG00000272274.1	LINC00551	0.14283	0.886425	0.123312	1	1	1	0.886425	0.503472
ENSG00000230156.2	LINC00443	0.14283	0.886425	0.286528	1	1	1	0.886425	0.767461
ENSG00000141376.22	BCAS3	0.142803	0.886445	0.00907893	1	1	1	0.886445	0.22731
ENSG00000135577.4	NMBR	-0.142768	0.886473	0.00521484	1	1	1	0.886473	0.103378
ENSG00000162927.13	PUS10	0.142762	0.886478	0.0551595	2	2	2	0.709683	0.335837
ENSG00000177519.3	RPRM	0.142514	0.886674	0.00703617	2	2	2	0.176518	0.121194
ENSG00000179921.14	GPBAR1	-0.142451	0.886723	0.0044171	1	1	1	0.886723	0.0926855
ENSG00000169967.16	MAP3K2	-0.142348	0.886805	0.0115069	2	2	2	0.453966	0.123339
ENSG00000145214.13	DGKQ	0.142341	0.88681	0.00497187	2	2	2	0.184124	0.114264
ENSG00000106524.8	ANKMY2	-0.14219	0.88693	4.5197e-06	1	1	1	0.88693	0.00951924
ENSG00000144891.17	AGTR1	0.142094	0.887006	0.0777937	2	2	2	0.337902	0.360133
ENSG00000166016.5	ABTB2	-0.142013	0.88707	0.00135119	1	1	1	0.88707	0.13866
ENSG00000269947.1	RP11-849F2.9	-0.141953	0.887117	0.00438433	1	1	1	0.887117	0.296482
ENSG00000111860.13	CEP85L	-0.141947	0.887122	0.00116481	2	2	2	0.3817	0.050803
ENSG00000115652.14	UXS1	-0.141769	0.887263	0.000722525	2	2	2	0.920674	0.0755922
ENSG00000136709.11	WDR33	0.141639	0.887365	0.00418867	2	2	2	0.743433	0.0711524
ENSG00000267388.1	AF038458.5	-0.141377	0.887572	9.04041e-06	1	1	1	0.887572	0.0122531
ENSG00000115361.7	ACADL	-0.141268	0.887658	0.00528461	1	1	1	0.887658	0.242873
ENSG00000157796.17	WDR19	0.141206	0.887707	0.000662497	2	2	2	0.365552	0.0699471
ENSG00000065485.19	PDIA5	0.141195	0.887716	7.37631e-07	1	1	1	0.887716	0.001359
ENSG00000138686.9	BBS7	-0.141167	0.887738	0.00520975	1	1	1	0.887738	0.103461
ENSG00000138085.16	ATRAID	0.141024	0.887851	0.0118155	2	2	2	0.453511	0.169286
ENSG00000203910.8	C1orf146	0.140959	0.887902	5.85586e-06	1	1	1	0.887902	0.0108353
ENSG00000148110.15	MFSD14B	0.140818	0.888014	0.021762	2	2	2	0.338824	0.187478
ENSG00000241449.5	RP11-545G3.1	0.140729	0.888084	0.140164	1	1	1	0.888084	0.808158
ENSG00000039650.11	PNKP	-0.140533	0.888239	0.102923	1	2	2	0.888239	0.463154
ENSG00000138795.9	LEF1	0.140533	0.888239	0.00191575	1	1	1	0.888239	0.0626579
ENSG00000157227.12	MMP14	0.140458	0.888298	0.000125418	1	1	1	0.888298	0.0178487
ENSG00000273342.1	KB-1440D3.14	-0.140308	0.888416	0.0163651	1	1	1	0.888416	0.243829
ENSG00000013288.8	MAN2B2	-0.140134	0.888554	0.0369306	1	1	1	0.888554	0.347038
ENSG00000134917.9	ADAMTS8	-0.1399	0.888739	0.0159285	3	3	3	0.267409	0.153261
ENSG00000161653.10	NAGS	-0.139643	0.888942	0.102578	2	2	2	0.682015	0.415572
ENSG00000116459.10	ATP5F1	-0.13964	0.888945	0.000231922	1	1	1	0.888945	0.0400202
ENSG00000126216.13	TUBGCP3	0.139576	0.888995	0.00024793	1	1	1	0.888995	0.0221373
ENSG00000162694.13	EXTL2	0.139389	0.889143	0.00208339	2	2	2	0.74346	0.172234
ENSG00000173801.16	JUP	-0.139353	0.889171	0.0715847	2	2	2	0.778103	0.247848
ENSG00000129151.8	BBOX1	0.139178	0.889309	0.00454946	1	1	1	0.889309	0.10451
ENSG00000129993.14	CBFA2T3	-0.139154	0.889329	0.00286606	1	1	1	0.889329	0.0855902
ENSG00000237797.1	RP11-472N13.3	0.139045	0.889415	4.26506e-05	1	1	1	0.889415	0.0096744
ENSG00000106536.19	POU6F2	0.138983	0.889464	8.21165e-08	1	1	1	0.889464	0.00122101
ENSG00000168004.9	HRASLS5	-0.13879	0.889616	0.0180865	1	1	1	0.889616	0.461655
ENSG00000160282.13	FTCD	0.138616	0.889754	0.170578	3	3	3	0.310707	0.654765
ENSG00000167815.11	PRDX2	0.138555	0.889801	0.000148351	1	1	1	0.889801	0.0418105
ENSG00000142546.13	NOSIP	0.138378	0.889942	6.69668e-05	2	2	2	0.446079	0.0210611
ENSG00000060642.10	PIGV	-0.138312	0.889994	0.0117155	1	1	1	0.889994	0.288498
ENSG00000170615.14	SLC26A5	-0.138288	0.890013	1.12856e-06	1	2	2	0.890013	0.00577291
ENSG00000144724.19	PTPRG	0.138242	0.890049	1.23859e-05	1	1	1	0.890049	0.0080064
ENSG00000180071.19	ANKRD18A	0.138216	0.89007	0.0934911	3	3	3	0.710959	0.36497
ENSG00000145692.14	BHMT	-0.137868	0.890345	0.135978	2	2	2	0.782061	0.507626
ENSG00000184113.9	CLDN5	0.137687	0.890488	9.16381e-07	1	1	1	0.890488	0.00285788
ENSG00000111666.10	CHPT1	0.13762	0.890541	0.0530899	2	2	2	0.697568	0.264601
ENSG00000175390.13	EIF3F	0.137596	0.890559	0.0271611	1	1	1	0.890559	0.27157
ENSG00000163482.11	STK36	0.137545	0.8906	0.000567022	2	2	2	0.274023	0.0647338
ENSG00000138642.14	HERC6	0.137481	0.89065	0.048341	2	2	2	0.888456	0.57601
ENSG00000065665.20	SEC61A2	0.137424	0.890696	0.002592	2	2	2	0.457114	0.0862724
ENSG00000143590.13	EFNA3	0.13742	0.890699	0.00115391	2	2	2	0.165353	0.120185
ENSG00000197771.12	MCMBP	0.137171	0.890896	0.000600869	1	1	1	0.890896	0.186702
ENSG00000064607.16	SUGP2	-0.13715	0.890912	0.00446331	2	2	2	0.00472601	0.136766
ENSG00000128694.11	OSGEPL1	-0.137045	0.890995	0.00907391	2	2	2	0.869314	0.231259
ENSG00000204618.8	RNF39	0.136988	0.89104	0.139727	2	3	3	0.0768558	0.703402
ENSG00000085117.11	CD82	-0.136981	0.891046	0.033639	2	2	2	0.908026	0.314314
ENSG00000232196.3	MTRNR2L4	0.136872	0.891132	8.43451e-05	1	1	1	0.891132	0.0211783
ENSG00000204525.16	HLA-C	-0.136871	0.891133	0.222436	2	3	3	0.6782	0.682075
ENSG00000233493.3	TMEM238	0.136798	0.89119	0.000584631	1	1	1	0.89119	0.0778116
ENSG00000074276.10	CDHR2	-0.136786	0.8912	0.0369444	1	1	1	0.8912	0.283833
ENSG00000154511.11	FAM69A	-0.136702	0.891266	0.00486802	2	2	2	0.892851	0.0883519
ENSG00000139974.15	SLC38A6	0.136472	0.891448	2.32253e-05	2	2	2	0.870985	0.0167418
ENSG00000105518.13	TMEM205	0.136375	0.891524	1.29421e-06	1	1	1	0.891524	0.00414832
ENSG00000114784.3	EIF1B	0.136347	0.891547	0.00107136	1	1	1	0.891547	0.0465161
ENSG00000186431.18	FCAR	0.136301	0.891583	0.0240129	1	1	1	0.891583	0.238503
ENSG00000120337.8	TNFSF18	-0.136274	0.891605	0.000278164	2	2	2	0.708053	0.0381616
ENSG00000100796.17	PPP4R3A	0.136196	0.891666	0.000523407	2	2	2	0.200412	0.0290659
ENSG00000146267.11	FAXC	-0.136131	0.891718	0.000178315	2	2	2	0.337471	0.0283213
ENSG00000273313.1	RBAKDN	-0.135875	0.89192	0.0237017	1	1	1	0.89192	0.240305
ENSG00000120662.15	MTRF1	0.135852	0.891938	0.0146724	3	3	3	0.181333	0.180236
ENSG00000153933.9	DGKE	-0.135829	0.891956	0.00488677	2	2	2	0.635122	0.0843295
ENSG00000134057.14	CCNB1	0.135821	0.891963	0.000249662	1	2	2	0.891963	0.0221284
ENSG00000177946.5	CENPBD1	0.135581	0.892152	0.0218967	3	3	3	0.0155838	0.571733
ENSG00000213937.3	CLDN9	0.135559	0.89217	0.103577	1	2	2	0.89217	0.450135
ENSG00000100865.14	CINP	-0.135414	0.892285	0.000130753	1	1	1	0.892285	0.0447546
ENSG00000103496.14	STX4	0.13532	0.892359	0.0112276	1	1	1	0.892359	0.149698
ENSG00000175387.15	SMAD2	-0.135213	0.892443	0.000530255	2	2	2	0.779195	0.147642
ENSG00000078269.14	SYNJ2	-0.135196	0.892457	0.00195017	2	2	2	0.506147	0.0840612
ENSG00000270647.5	TAF15	0.135174	0.892474	1.29387e-05	1	1	1	0.892474	0.023797
ENSG00000161542.16	PRPSAP1	-0.134923	0.892673	0.0849971	2	2	2	0.560323	0.427985
ENSG00000124019.9	FAM124B	-0.13486	0.892723	0.0226222	2	2	2	0.473046	0.157997
ENSG00000132881.11	RSG1	0.134846	0.892734	0.0421391	2	2	2	0.726383	0.295329
ENSG00000277587.1	CTD-3116E22.8	-0.134761	0.892801	0.280582	2	2	2	0.443495	0.760921
ENSG00000248333.8	CDK11B	0.134295	0.893169	0.00370379	1	2	2	0.893169	0.0981168
ENSG00000197558.11	SSPO	0.134281	0.89318	0.282012	1	2	2	0.89318	0.86138
ENSG00000205037.2	RP11-863P13.4	0.13426	0.893197	0.00247792	1	1	1	0.893197	0.166309
ENSG00000129422.14	MTUS1	-0.134123	0.893306	0.0365648	1	1	1	0.893306	0.374135
ENSG00000034693.14	PEX3	-0.133836	0.893532	0.00470266	1	1	1	0.893532	0.119271
ENSG00000143033.17	MTF2	0.133777	0.893579	0.000539316	1	1	1	0.893579	0.061021
ENSG00000275580.1	RP11-295H24.4	-0.133767	0.893587	0.000223502	1	1	1	0.893587	0.0228747
ENSG00000163661.3	PTX3	-0.133631	0.893694	0.00557084	1	1	1	0.893694	0.104981
ENSG00000155749.12	ALS2CR12	-0.133586	0.89373	0.287404	2	2	2	0.705872	0.449286
ENSG00000153363.12	LINC00467	-0.133517	0.893785	0.045404	2	2	2	0.252387	0.775087
ENSG00000159063.12	ALG8	-0.13347	0.893822	0.0602315	2	3	3	0.734123	0.53854
ENSG00000272733.1	KB-208E9.1	-0.133392	0.893884	0.22373	2	2	2	0.261615	0.757995
ENSG00000246548.3	RP11-7F17.5	-0.13338	0.893893	0.00018812	1	1	1	0.893893	0.0211134
ENSG00000196235.13	SUPT5H	0.133305	0.893952	0.0265733	1	1	1	0.893952	0.233532
ENSG00000189308.10	LIN54	-0.133304	0.893953	0.00083346	1	1	1	0.893953	0.0475719
ENSG00000198858.9	R3HDM4	-0.133166	0.894062	0.00185081	1	1	1	0.894062	0.0640941
ENSG00000187187.13	ZNF546	0.133074	0.894135	0.000233865	1	1	1	0.894135	0.0540442
ENSG00000088035.15	ALG6	-0.132963	0.894223	0.0675951	3	3	3	0.650732	0.266075
ENSG00000074219.13	TEAD2	0.132852	0.89431	0.0309433	1	1	1	0.89431	0.281808
ENSG00000112562.18	SMOC2	0.132765	0.894379	0.0600075	1	1	1	0.894379	0.345575
ENSG00000161798.6	AQP5	-0.132751	0.89439	0.214413	2	2	2	0.626351	0.81023
ENSG00000179241.12	LDLRAD3	-0.132729	0.894407	0.00688621	1	1	1	0.894407	0.163819
ENSG00000076662.9	ICAM3	-0.132728	0.894409	0.000498246	1	1	1	0.894409	0.0411007
ENSG00000114656.10	KIAA1257	-0.132677	0.894449	5.50846e-07	1	1	1	0.894449	0.0011539
ENSG00000138639.17	ARHGAP24	-0.132657	0.894465	3.13999e-06	1	1	1	0.894465	0.00646151
ENSG00000116171.17	SCP2	-0.13256	0.894541	0.00310746	2	2	2	0.0307316	0.077938
ENSG00000232677.6	LINC00665	-0.132497	0.894591	0.259362	3	4	4	0.135638	0.497984
ENSG00000160339.15	FCN2	0.13223	0.894803	0.00356347	2	3	3	0.53463	0.0878666
ENSG00000284413.1	BTBD8	-0.132091	0.894912	0.000867921	1	1	1	0.894912	0.115306
ENSG00000237989.1	LINC01679	0.131708	0.895215	0.0102506	2	3	3	0.91474	0.156199
ENSG00000273565.1	CTD-3075F15.1	-0.131658	0.895255	0.0314798	1	1	1	0.895255	0.895338
ENSG00000188185.11	LINC00265	-0.131623	0.895282	0.0197959	1	1	1	0.895282	0.203555
ENSG00000126822.16	PLEKHG3	0.131592	0.895307	0.000147364	1	1	1	0.895307	0.0303191
ENSG00000183255.11	PTTG1IP	-0.131423	0.895441	0.00234857	1	1	1	0.895441	0.125705
ENSG00000140015.19	KCNH5	0.131399	0.89546	3.57535e-07	1	1	1	0.89546	0.000942741
ENSG00000103245.13	NARFL	0.131384	0.895472	0.0564199	1	1	1	0.895472	0.469503
ENSG00000133063.15	CHIT1	-0.131275	0.895557	0.107803	2	2	2	0.452374	0.746737
ENSG00000130770.17	ATPIF1	-0.131188	0.895627	0.0121516	2	2	2	0.849727	0.169504
ENSG00000134324.11	LPIN1	-0.131031	0.895751	0.12872	2	2	2	0.413673	0.491758
ENSG00000106591.3	MRPL32	0.130984	0.895788	0.000490664	2	2	2	0.142993	0.0432214
ENSG00000170074.19	FAM153A	0.130866	0.895882	0.476469	2	2	2	0.649749	0.72233
ENSG00000081237.18	PTPRC	0.130808	0.895927	2.98686e-05	1	1	1	0.895927	0.027579
ENSG00000112619.7	PRPH2	-0.13079	0.895942	0.262833	2	2	2	0.577075	0.818528
ENSG00000179314.13	WSCD1	-0.130778	0.895951	2.45186e-05	1	1	1	0.895951	0.0201791
ENSG00000135999.11	EPC2	0.130749	0.895974	2.97369e-05	1	1	1	0.895974	0.0198846
ENSG00000085377.13	PREP	0.130602	0.89609	0.00159162	2	2	2	0.571749	0.0891993
ENSG00000187792.4	ZNF70	-0.1305	0.896171	0.000114272	1	1	1	0.896171	0.0173766
ENSG00000119318.12	RAD23B	-0.130384	0.896263	0.000133063	1	2	2	0.896263	0.0491512
ENSG00000142459.8	EVI5L	-0.130322	0.896312	0.00704434	1	1	1	0.896312	0.131911
ENSG00000033050.7	ABCF2	0.130322	0.896312	0.00559796	1	1	1	0.896312	0.114768
ENSG00000205116.3	TMEM88B	-0.130241	0.896376	2.77347e-05	1	1	1	0.896376	0.00996422
ENSG00000145247.11	OCIAD2	0.130216	0.896395	0.000175959	1	1	1	0.896395	0.0183923
ENSG00000120049.18	KCNIP2	0.130189	0.896417	2.20127e-06	1	1	1	0.896417	0.00981555
ENSG00000112701.17	SENP6	0.130124	0.896469	0.0171631	2	2	2	0.263595	0.194909
ENSG00000012223.12	LTF	-0.130097	0.896489	0.0614362	1	1	1	0.896489	0.356421
ENSG00000239774.1	RP11-496B10.3	0.129828	0.896703	5.8183e-08	1	1	1	0.896703	0.00143158
ENSG00000236908.2	RP5-1063M23.2	0.12975	0.896764	0.0131606	2	2	2	0.421788	0.152369
ENSG00000104067.16	TJP1	0.129679	0.896821	1.1764e-05	1	1	1	0.896821	0.0119796
ENSG00000113583.7	C5orf15	0.129549	0.896923	0.000333906	2	2	2	0.815194	0.0861146
ENSG00000187994.13	RINL	-0.129459	0.896994	0.0020982	1	1	1	0.896994	0.0962317
ENSG00000141570.10	CBX8	0.12921	0.897192	0.00486275	2	3	3	0.419583	0.085739
ENSG00000269930.1	RP11-932O9.9	-0.128999	0.897359	0.0202904	1	2	2	0.897359	0.225395
ENSG00000213347.10	MXD3	0.128981	0.897373	0.316946	4	4	4	0.238955	0.682534
ENSG00000173588.14	CEP83	0.128973	0.897379	0.0155125	1	2	2	0.897379	0.416115
ENSG00000107902.13	LHPP	0.128928	0.897415	0.0342546	3	3	3	0.340751	0.203091
ENSG00000165629.19	ATP5C1	-0.128597	0.897677	0.00315943	1	1	1	0.897677	0.0876668
ENSG00000151657.11	KIN	0.128597	0.897677	0.0569229	1	1	1	0.897677	0.372113
ENSG00000165490.12	DDIAS	-0.128593	0.89768	0.00365611	1	1	1	0.89768	0.400025
ENSG00000237612.1	AP002856.7	-0.128501	0.897753	0.00684645	2	2	2	0.526005	0.120347
ENSG00000267467.3	APOC4	-0.12846	0.897785	7.63606e-13	1	1	1	0.897785	4.40967e-06
ENSG00000164088.17	PPM1M	0.128359	0.897865	0.0475914	2	2	2	0.746064	0.42152
ENSG00000155307.17	SAMSN1	0.127933	0.898202	0.000720478	2	2	2	0.857816	0.0382897
ENSG00000128159.11	TUBGCP6	-0.127877	0.898246	0.028178	1	1	1	0.898246	0.236065
ENSG00000114796.15	KLHL24	-0.127835	0.89828	0.0211915	2	2	2	0.893654	0.22507
ENSG00000198732.10	SMOC1	-0.127693	0.898392	0.0166981	2	2	2	0.0725596	0.200725
ENSG00000259956.1	RBM15B	0.127553	0.898502	0.000379222	1	1	1	0.898502	0.115576
ENSG00000196743.8	GM2A	-0.127306	0.898698	0.00802677	1	1	1	0.898698	0.137171
ENSG00000272690.5	LINC02018	-0.127286	0.898714	0.167628	2	3	3	0.067706	1.25271
ENSG00000179163.11	FUCA1	0.12713	0.898837	0.00324889	1	1	1	0.898837	0.136361
ENSG00000144034.14	TPRKB	0.126995	0.898944	0.0041365	2	2	2	0.817885	0.078531
ENSG00000138696.10	BMPR1B	0.126953	0.898978	0.0149007	1	1	1	0.898978	0.179335
ENSG00000100056.11	DGCR14	0.126825	0.899079	0.0129189	1	1	1	0.899079	0.29467
ENSG00000136371.10	MTHFS	0.126679	0.899195	0.0599084	3	4	4	0.635612	0.32956
ENSG00000158077.4	NLRP14	-0.126641	0.899224	0.00222258	2	2	2	0.0921556	0.115043
ENSG00000130731.15	METTL26	0.126558	0.89929	0.0112412	2	2	2	0.62171	0.193735
ENSG00000203943.8	SAMD13	0.126347	0.899457	0.00177971	2	2	2	0.469093	0.290367
ENSG00000242268.2	LINC02082	-0.126301	0.899493	0.0149319	1	1	1	0.899493	0.19002
ENSG00000151694.12	ADAM17	-0.126192	0.89958	0.0372718	1	1	1	0.89958	0.282502
ENSG00000105926.15	MPP6	-0.126123	0.899635	0.0230644	1	1	1	0.899635	0.223577
ENSG00000100417.11	PMM1	-0.125969	0.899756	0.00392104	2	2	2	0.139388	0.27328
ENSG00000135124.14	P2RX4	-0.125789	0.899899	0.0446092	3	3	3	0.580186	0.514479
ENSG00000273172.1	LINC02091	-0.125594	0.900053	0.0390475	1	1	1	0.900053	0.292114
ENSG00000165644.10	COMTD1	-0.125446	0.90017	0.0153805	2	2	2	0.419011	0.454451
ENSG00000160007.18	ARHGAP35	0.125289	0.900295	8.4866e-06	1	1	1	0.900295	0.00778833
ENSG00000109436.7	TBC1D9	-0.125278	0.900303	3.72082e-05	1	1	1	0.900303	0.00962868
ENSG00000177119.15	ANO6	0.125146	0.900408	2.98715e-05	1	1	1	0.900408	0.013684
ENSG00000173226.16	IQCB1	0.125096	0.900447	0.621946	3	3	3	0.302521	1.0634
ENSG00000157833.12	GAREM2	0.124903	0.9006	0.000102469	2	2	2	0.684092	0.0474011
ENSG00000188385.11	JAKMIP3	0.124885	0.900614	0.235987	3	3	3	0.144228	0.64781
ENSG00000213214.4	ARHGEF35	-0.124818	0.900667	0.176366	1	1	1	0.900667	0.805844
ENSG00000164610.8	RP9	-0.124722	0.900743	0.115405	1	1	1	0.900743	0.573419
ENSG00000203747.10	FCGR3A	0.124601	0.900839	3.86623e-05	1	1	1	0.900839	0.0578318
ENSG00000011376.9	LARS2	-0.124535	0.900892	0.15803	1	1	1	0.900892	0.577431
ENSG00000163219.11	ARHGAP25	0.124491	0.900926	0.000109215	2	2	2	0.0219067	0.0157004
ENSG00000226124.6	FTCDNL1	-0.124472	0.900942	0.620893	4	4	4	0.107697	1.11564
ENSG00000024422.11	EHD2	-0.124446	0.900962	7.95668e-05	1	1	1	0.900962	0.0237553
ENSG00000166439.5	RNF169	-0.124415	0.900987	3.05047e-05	1	1	1	0.900987	0.0247304
ENSG00000008226.19	DLEC1	-0.124385	0.90101	0.000778926	1	1	1	0.90101	0.0691219
ENSG00000020922.12	MRE11	-0.124372	0.901021	0.0940145	2	3	3	0.103278	0.400158
ENSG00000100243.20	CYB5R3	-0.12428	0.901093	0.0406325	2	2	2	0.0764287	0.26482
ENSG00000184009.9	ACTG1	0.124167	0.901183	9.5785e-05	1	1	1	0.901183	0.0148729
ENSG00000117614.9	SYF2	-0.124161	0.901188	6.18634e-07	1	1	1	0.901188	0.00731543
ENSG00000176624.10	MEX3C	0.124107	0.901231	0.0137689	2	2	2	0.613909	0.0895357
ENSG00000117009.11	KMO	0.124065	0.901264	0.00145097	1	1	1	0.901264	0.162306
ENSG00000128513.14	POT1	0.123889	0.901403	0.0161585	1	1	1	0.901403	0.196066
ENSG00000114790.12	ARHGEF26	0.123731	0.901528	0.0035787	2	2	2	0.784349	0.0951529
ENSG00000076826.9	CAMSAP3	0.123474	0.901731	6.01537e-07	1	1	1	0.901731	0.0036722
ENSG00000213015.8	ZNF580	-0.123376	0.90181	0.0128365	1	1	1	0.90181	0.25135
ENSG00000126456.15	IRF3	0.123185	0.90196	0.00528114	2	2	2	0.368035	0.120295
ENSG00000258701.1	LINC00638	-0.123158	0.901982	0.0738936	1	1	1	0.901982	0.582605
ENSG00000167395.10	ZNF646	0.123027	0.902086	0.0390174	2	2	2	0.739992	0.15939
ENSG00000163357.10	DCST1	0.122893	0.902192	0.015002	2	2	2	0.660064	0.150424
ENSG00000274922.1	RP11-88E10.5	0.122862	0.902217	0.0141369	1	1	1	0.902217	0.164172
ENSG00000162885.12	B3GALNT2	-0.122852	0.902224	0.0109483	2	2	2	0.329128	0.140252
ENSG00000158042.8	MRPL17	0.122519	0.902488	0.000922601	2	2	2	0.114963	0.110976
ENSG00000169715.14	MT1E	-0.122428	0.90256	0.0781487	2	2	2	0.35357	0.361638
ENSG00000100744.14	GSKIP	0.122319	0.902647	0.00429737	3	3	3	0.293085	0.114777
ENSG00000146109.4	ABT1	-0.122293	0.902667	0.0191103	3	3	3	0.0473232	0.26543
ENSG00000008382.15	MPND	-0.12227	0.902685	0.00696181	2	2	2	0.906268	0.119005
ENSG00000106617.13	PRKAG2	0.122182	0.902755	1.94115e-05	1	1	1	0.902755	0.0239421
ENSG00000090554.12	FLT3LG	0.122131	0.902795	0.00184584	1	1	1	0.902795	0.0949093
ENSG00000158169.12	FANCC	-0.121968	0.902924	0.00977903	2	2	2	0.366854	0.359078
ENSG00000126934.13	MAP2K2	0.121906	0.902974	0.013802	2	2	2	0.282665	0.338211
ENSG00000100162.14	CENPM	-0.121576	0.903235	0.109757	1	1	1	0.903235	0.701339
ENSG00000132005.8	RFX1	0.121528	0.903273	0.00193995	1	1	1	0.903273	0.0813633
ENSG00000144485.10	HES6	-0.121471	0.903318	0.146554	2	2	2	0.577009	0.466908
ENSG00000104904.12	OAZ1	0.12112	0.903596	0.000792761	1	1	1	0.903596	0.0506217
ENSG00000188493.14	C19orf54	-0.121119	0.903597	0.0263562	2	2	2	0.0648055	0.261125
ENSG00000139514.12	SLC7A1	-0.121104	0.903609	1.50526e-06	1	1	1	0.903609	0.00447379
ENSG00000160932.10	LY6E	-0.121027	0.90367	0.00150041	1	1	1	0.90367	0.121712
ENSG00000213462.4	ERV3-1	0.120917	0.903757	1.11443	2	2	2	0.791919	0.826308
ENSG00000272861.1	RP11-332H14.1	0.120876	0.90379	0.000574206	1	1	1	0.90379	0.0458234
ENSG00000183542.5	KLRC4	0.120873	0.903792	0.25972	2	2	2	0.796127	0.609224
ENSG00000064313.11	TAF2	0.120844	0.903814	0.0254714	2	2	2	0.45164	0.222034
ENSG00000153714.5	LURAP1L	0.120524	0.904068	1.13937	2	2	2	0.643882	0.746649
ENSG00000215045.8	GRID2IP	-0.120223	0.904306	0.00383714	1	1	1	0.904306	0.225878
ENSG00000105810.9	CDK6	-0.120026	0.904462	3.04608e-05	1	1	1	0.904462	0.0112658
ENSG00000099949.18	LZTR1	-0.119968	0.904508	0.0105856	1	2	2	0.904508	0.148513
ENSG00000171345.13	KRT19	0.119967	0.90451	0.00361149	1	1	1	0.90451	0.125473
ENSG00000189045.13	ANKDD1B	0.119946	0.904526	0.0080881	1	1	1	0.904526	0.135009
ENSG00000066117.14	SMARCD1	-0.119938	0.904532	0.00158796	2	2	2	0.542636	0.0591487
ENSG00000168135.4	KCNJ4	0.119626	0.904779	3.15808e-06	1	1	1	0.904779	0.00514057
ENSG00000126785.12	RHOJ	-0.119542	0.904846	0.0041275	1	1	1	0.904846	0.0872721
ENSG00000228049.7	POLR2J2	-0.119487	0.90489	0.325118	1	1	1	0.90489	1.19049
ENSG00000175220.11	ARHGAP1	0.119453	0.904917	0.00205525	2	2	2	0.0101675	0.0899772
ENSG00000134690.10	CDCA8	-0.119354	0.904995	0.00717967	2	2	2	0.172171	0.116687
ENSG00000259820.1	AC083843.1	0.119329	0.905015	0.0846618	3	3	3	0.241669	0.526452
ENSG00000095321.16	CRAT	-0.119216	0.905104	0.00614451	1	1	1	0.905104	0.116538
ENSG00000006747.14	SCIN	0.119141	0.905164	0.00699657	1	1	1	0.905164	0.115312
ENSG00000258711.2	RP11-218E20.3	0.119087	0.905206	0.238391	3	3	3	0.8561	1.00238
ENSG00000127528.5	KLF2	-0.118865	0.905382	1.59841e-05	1	1	1	0.905382	0.0087617
ENSG00000130300.8	PLVAP	0.118855	0.90539	0.000479643	1	1	1	0.90539	0.0476279
ENSG00000226578.1	RP11-258F22.1	-0.118852	0.905393	0.0980079	1	1	1	0.905393	0.725076
ENSG00000124217.4	MOCS3	-0.118823	0.905415	3.65658e-05	1	1	1	0.905415	0.00900897
ENSG00000120217.13	CD274	0.118823	0.905415	0.0153366	1	1	1	0.905415	0.437654
ENSG00000124459.11	ZNF45	-0.118753	0.905471	0.0923987	3	3	3	0.327665	0.376613
ENSG00000125611.15	CHCHD5	0.118609	0.905585	0.0171731	2	2	2	0.901995	0.248139
ENSG00000279668.2	CTC-304I17.6	0.118593	0.905597	0.00548491	1	1	1	0.905597	0.130705
ENSG00000165506.14	DNAAF2	0.118417	0.905737	0.00129261	1	1	1	0.905737	0.0592353
ENSG00000149380.11	P4HA3	-0.118364	0.90578	0.0320229	2	2	2	0.184775	0.15007
ENSG00000166012.16	TAF1D	0.118279	0.905847	0.00106699	1	1	1	0.905847	0.048759
ENSG00000269858.5	EGLN2	-0.118209	0.905902	0.0110375	3	3	3	0.646993	0.137509
ENSG00000178338.10	ZNF354B	0.118195	0.905913	0.00640332	2	2	2	0.759543	0.325088
ENSG00000152578.12	GRIA4	-0.118085	0.906	1.9636e-07	1	1	1	0.906	0.00337508
ENSG00000008311.14	AASS	0.118038	0.906037	6.05312e-05	1	1	1	0.906037	0.0181912
ENSG00000110169.10	HPX	-0.117957	0.906102	0.0249872	1	1	1	0.906102	0.259009
ENSG00000150459.12	SAP18	0.117885	0.906159	0.00328104	1	1	1	0.906159	0.087009
ENSG00000179331.2	RAB39A	0.117818	0.906212	8.67816e-06	1	1	1	0.906212	0.00916304
ENSG00000143858.11	SYT2	-0.117679	0.906322	6.98206e-05	1	1	1	0.906322	0.0115887
ENSG00000134901.12	KDELC1	0.117677	0.906324	0.00159341	1	1	1	0.906324	0.141068
ENSG00000162618.13	ADGRL4	0.117554	0.906421	0.000202136	1	1	1	0.906421	0.0843802
ENSG00000127578.6	WFIKKN1	-0.117515	0.906452	0.642836	3	3	3	0.19096	0.861439
ENSG00000071626.16	DAZAP1	-0.117461	0.906495	0.00103836	1	1	1	0.906495	0.0459714
ENSG00000173065.13	FAM222B	0.117265	0.90665	2.38435e-05	1	1	1	0.90665	0.0371915
ENSG00000131732.11	ZCCHC9	0.117053	0.906818	0.00226318	2	2	2	0.92323	0.0856464
ENSG00000164040.16	PGRMC2	0.116968	0.906886	1.28405e-05	1	1	1	0.906886	0.0169663
ENSG00000144357.16	UBR3	-0.11669	0.907105	0.00297815	2	2	2	0.489396	0.0705594
ENSG00000278192.1	RP5-1056H1.2	0.116384	0.907348	0.0516949	2	2	2	0.56543	0.306326
ENSG00000168826.15	ZBTB49	0.116335	0.907387	0.041517	2	2	2	0.857606	0.443884
ENSG00000099814.15	CEP170B	-0.116292	0.907421	0.00489089	2	2	2	0.811786	0.0669669
ENSG00000131368.7	MRPS25	-0.116169	0.907519	4.40337e-05	1	1	1	0.907519	0.0104822
ENSG00000146090.15	RASGEF1C	0.116109	0.907566	0.00303442	1	1	1	0.907566	0.142893
ENSG00000115042.9	FAHD2A	0.116063	0.907602	0.00633971	1	2	2	0.907602	0.278098
ENSG00000171992.12	SYNPO	-0.116055	0.907609	0.000294514	2	2	2	0.410946	0.0554447
ENSG00000163820.14	FYCO1	0.115943	0.907697	0.0111305	2	2	2	0.424903	0.184777
ENSG00000176919.11	C8G	0.115915	0.90772	0.0168954	2	3	3	0.595431	0.453244
ENSG00000274443.4	C8orf89	-0.115848	0.907773	0.00565632	1	1	1	0.907773	0.122336
ENSG00000139410.14	SDSL	-0.115631	0.907945	0.00110002	1	1	1	0.907945	0.135161
ENSG00000144406.18	UNC80	-0.115577	0.907988	1.76671e-07	1	1	1	0.907988	0.00164511
ENSG00000112303.13	VNN2	0.115566	0.907996	0.0116395	1	1	1	0.907996	0.142665
ENSG00000174456.13	C12orf76	-0.115419	0.908113	1.12901e-06	2	2	2	0.786225	0.0043187
ENSG00000185303.16	SFTPA2	-0.115238	0.908256	0.0223378	2	2	2	0.72256	0.20647
ENSG00000175197.11	DDIT3	0.115148	0.908328	0.0129972	1	1	1	0.908328	0.207916
ENSG00000250786.1	SNHG18	0.11506	0.908398	0.184351	4	4	4	0.839942	0.562551
ENSG00000099219.13	ERMP1	0.115003	0.908442	0.0405205	3	3	3	0.102543	0.52
ENSG00000204970.9	PCDHA1	0.115002	0.908444	0.000847275	1	1	1	0.908444	0.0410951
ENSG00000205177.6	C11orf91	0.114879	0.908541	0.00259694	1	1	1	0.908541	0.0725212
ENSG00000175352.10	NRIP3	0.114812	0.908594	0.000510041	1	1	1	0.908594	0.071836
ENSG00000225880.5	LINC00115	-0.114811	0.908595	0.0775356	1	3	3	0.908595	0.848037
ENSG00000104974.11	LILRA1	0.114386	0.908932	0.00158946	1	1	1	0.908932	0.102107
ENSG00000183751.14	TBL3	0.114314	0.908989	0.00227492	1	1	1	0.908989	0.135505
ENSG00000088882.7	CPXM1	-0.114199	0.90908	0.0142774	1	1	1	0.90908	0.292864
ENSG00000179750.15	APOBEC3B	-0.114194	0.909084	0.0725197	1	1	1	0.909084	0.599841
ENSG00000179935.9	LINC00652	-0.114126	0.909138	0.0171333	1	1	1	0.909138	0.267166
ENSG00000153446.15	C16orf89	0.1139	0.909317	0.0040263	2	2	2	0.909065	0.109424
ENSG00000108799.12	EZH1	-0.113858	0.909351	0.00693755	1	1	1	0.909351	0.114269
ENSG00000273344.1	PAXIP1-AS1	0.113714	0.909465	0.054713	2	2	2	0.389968	0.466807
ENSG00000118900.14	UBN1	0.113605	0.909551	0.00430734	1	1	1	0.909551	0.127354
ENSG00000180530.10	NRIP1	0.113341	0.90976	0.00159788	1	1	1	0.90976	0.0874315
ENSG00000183172.8	SMDT1	0.113313	0.909782	0.029126	1	2	2	0.909782	0.268859
ENSG00000197579.7	TOPORS	0.11325	0.909832	5.80507e-06	1	1	1	0.909832	0.00733784
ENSG00000181444.12	ZNF467	-0.113247	0.909835	0.0893418	1	1	1	0.909835	0.604961
ENSG00000269416.5	LINC01224	-0.113231	0.909848	0.230885	1	1	1	0.909848	0.747205
ENSG00000092203.13	TOX4	0.113216	0.909859	0.0834775	3	3	3	0.412976	0.25478
ENSG00000178248.11	LINC01658	0.113121	0.909935	0.130747	1	1	1	0.909935	0.707477
ENSG00000204070.9	SYS1	0.112918	0.910096	0.0131341	1	1	1	0.910096	0.176989
ENSG00000167526.13	RPL13	0.11277	0.910213	0.0153047	1	1	1	0.910213	0.220301
ENSG00000134046.11	MBD2	0.112705	0.910264	0.000188673	1	1	1	0.910264	0.0585275
ENSG00000243480.7	AMY2A	-0.11247	0.91045	0.0360115	2	2	2	0.45652	0.620324
ENSG00000050327.14	ARHGEF5	-0.112325	0.910566	0.0949237	2	2	2	0.809022	0.420398
ENSG00000134897.13	BIVM	0.112257	0.910619	0.029565	2	2	2	0.880387	0.221718
ENSG00000186174.12	BCL9L	0.112252	0.910624	3.6729e-06	1	1	1	0.910624	0.00907403
ENSG00000186522.14	SEPT10	-0.11211	0.910736	0.0208389	2	2	2	0.906929	0.166788
ENSG00000070761.7	CFAP20	-0.11177	0.911006	0.000641497	2	2	2	0.338585	0.101152
ENSG00000170448.11	NFXL1	0.111581	0.911155	0.117067	3	3	3	0.131568	1.3721
ENSG00000205212.3	CCDC144NL	-0.111524	0.911201	0.0191424	1	2	2	0.911201	0.228122
ENSG00000133872.13	SARAF	-0.111456	0.911255	0.00688835	2	2	2	0.90464	0.152343
ENSG00000004779.9	NDUFAB1	0.111289	0.911387	0.000614414	1	1	1	0.911387	0.0585304
ENSG00000149480.6	MTA2	-0.111262	0.911409	0.00135939	1	1	1	0.911409	0.0568134
ENSG00000215808.2	LINC01139	-0.110923	0.911677	0.000360677	2	2	2	0.873476	0.0691085
ENSG00000237987.1	RP11-503C24.2	0.110787	0.911785	0.0169262	2	2	2	0.613524	0.23116
ENSG00000258919.1	RP11-1029J19.4	-0.110652	0.911892	4.76532e-05	1	1	1	0.911892	0.0456692
ENSG00000168394.10	TAP1	0.110515	0.912001	0.00400584	1	1	1	0.912001	0.170942
ENSG00000008128.22	CDK11A	0.110486	0.912024	0.206435	2	3	3	0.579147	1.71451
ENSG00000132481.6	TRIM47	0.110434	0.912065	0.01123	2	2	2	0.564549	0.181411
ENSG00000117505.12	DR1	-0.110428	0.91207	0.0146387	1	1	1	0.91207	0.188884
ENSG00000099917.17	MED15	0.110425	0.912072	0.0239332	1	1	1	0.912072	0.20859
ENSG00000151665.12	PIGF	0.110422	0.912075	0.0137073	1	1	1	0.912075	0.277378
ENSG00000077235.17	GTF3C1	-0.110414	0.912081	9.67703e-05	1	1	1	0.912081	0.0177636
ENSG00000012983.11	MAP4K5	0.110382	0.912106	7.58316e-06	1	1	1	0.912106	0.0209741
ENSG00000153237.17	CCDC148	-0.110289	0.91218	0.00492576	2	2	2	0.173866	0.0885333
ENSG00000116984.12	MTR	-0.110245	0.912215	0.00636997	2	2	2	0.152061	0.150193
ENSG00000104518.10	GSDMD	0.110072	0.912352	0.0934235	2	2	2	0.209722	0.448086
ENSG00000125912.10	NCLN	0.110001	0.912408	0.0314689	1	2	2	0.912408	0.26015
ENSG00000162430.16	SELENON	-0.109968	0.912434	0.00180205	1	1	1	0.912434	0.0614415
ENSG00000141698.16	NT5C3B	-0.109959	0.912442	0.0188094	1	1	1	0.912442	0.215986
ENSG00000071462.11	WBSCR22	0.109927	0.912467	0.0226526	1	1	1	0.912467	0.516654
ENSG00000054983.16	GALC	-0.109891	0.912495	0.00140981	1	1	1	0.912495	0.0712674
ENSG00000272566.1	RP11-462G22.2	-0.10988	0.912504	0.0105453	2	3	3	0.912683	0.148014
ENSG00000159650.8	UROC1	-0.109853	0.912526	0.0259806	1	1	1	0.912526	0.272429
ENSG00000240707.2	LINC01168	0.109847	0.912531	0.0935442	1	1	1	0.912531	0.425632
ENSG00000273771.1	RP11-236L14.2	0.109652	0.912685	0.0107458	1	1	1	0.912685	0.311798
ENSG00000164967.9	RPP25L	0.109633	0.912701	0.0150873	2	2	2	0.484558	0.21437
ENSG00000113851.14	CRBN	-0.109518	0.912792	0.00881648	1	1	1	0.912792	0.181542
ENSG00000085265.10	FCN1	0.109228	0.913021	0.00174804	1	1	1	0.913021	0.0651442
ENSG00000173728.10	C1orf100	-0.109186	0.913055	6.66301e-06	1	1	1	0.913055	0.00418675
ENSG00000214456.8	PLIN5	0.109111	0.913114	0.00556266	2	2	2	0.855912	0.192406
ENSG00000180891.12	CUEDC1	0.108868	0.913307	0.00122504	2	2	2	0.788931	0.122629
ENSG00000118046.14	STK11	0.108627	0.913499	9.32146e-05	1	1	1	0.913499	0.0241137
ENSG00000234511.8	C5orf58	-0.108608	0.913513	1.82273e-07	1	1	1	0.913513	0.00325177
ENSG00000138606.19	SHF	-0.10824	0.913805	0.0102178	1	1	1	0.913805	0.15561
ENSG00000205181.5	LINC00654	-0.108168	0.913862	0.160663	1	1	1	0.913862	1.05321
ENSG00000115616.2	SLC9A2	0.107895	0.914079	0.000125958	1	1	1	0.914079	0.0566348
ENSG00000142867.12	BCL10	0.107767	0.91418	0.0106147	2	2	2	0.613299	0.428615
ENSG00000014138.8	POLA2	0.107729	0.91421	0.0808007	2	2	2	0.0185433	0.645961
ENSG00000178222.12	RNF212	-0.107384	0.914484	0.00903781	1	1	1	0.914484	0.425676
ENSG00000144589.21	STK11IP	-0.107237	0.914601	0.000568928	2	2	2	0.755238	0.0879175
ENSG00000108001.13	EBF3	0.107061	0.914741	0.0466355	2	2	2	0.575599	0.297887
ENSG00000161594.6	KLHL10	0.107005	0.914785	0.010261	2	2	2	0.878634	0.0988319
ENSG00000273113.1	RP11-367H1.1	0.106871	0.914891	0.00390728	1	1	1	0.914891	0.09632
ENSG00000151224.12	MAT1A	-0.106771	0.914971	0.00189906	1	1	1	0.914971	0.0922529
ENSG00000267452.1	LINC02073	0.106728	0.915005	0.00234421	2	2	2	0.61683	0.0753648
ENSG00000105136.20	ZNF419	-0.106712	0.915018	0.197508	4	5	5	0.577713	0.853941
ENSG00000054523.17	KIF1B	0.106604	0.915103	0.00541656	3	3	3	0.715071	0.153376
ENSG00000088038.17	CNOT3	-0.106477	0.915204	0.00380546	2	2	2	0.234588	0.0853772
ENSG00000104047.14	DTWD1	0.10627	0.915368	0.00460318	2	2	2	0.737822	0.116123
ENSG00000114473.13	IQCG	-0.106063	0.915532	0.0152917	1	1	1	0.915532	0.209955
ENSG00000023608.4	SNAPC1	0.105955	0.915618	5.9306e-05	1	1	1	0.915618	0.0124914
ENSG00000142973.13	CYP4B1	0.105778	0.915758	0.0390462	1	1	1	0.915758	0.399296
ENSG00000105856.13	HBP1	-0.105772	0.915763	0.00140185	1	1	1	0.915763	0.0646691
ENSG00000106351.12	AGFG2	0.105649	0.91586	3.26233e-05	1	1	1	0.91586	0.0188549
ENSG00000127903.13	ZNF835	0.10538	0.916074	0.0485251	2	2	2	0.716397	0.335381
ENSG00000124749.16	COL21A1	0.105273	0.916159	0.00014949	1	1	1	0.916159	0.0195338
ENSG00000115525.17	ST3GAL5	-0.105225	0.916198	0.00469186	1	1	1	0.916198	0.102667
ENSG00000168397.16	ATG4B	0.105219	0.916202	0.00672012	1	1	1	0.916202	0.121184
ENSG00000163389.10	POGLUT1	0.104941	0.916422	0.162797	2	2	2	0.522222	0.945076
ENSG00000169194.9	IL13	-0.104728	0.916592	0.000705054	2	2	2	0.631071	0.043019
ENSG00000186020.12	ZNF529	0.104721	0.916597	0.00968942	1	1	1	0.916597	0.15302
ENSG00000140983.13	RHOT2	0.104299	0.916932	0.00302999	1	1	1	0.916932	0.079959
ENSG00000172167.7	MTBP	-0.10426	0.916963	0.148312	1	2	2	0.916963	0.587366
ENSG00000132849.19	PATJ	-0.104253	0.916968	0.0212083	2	2	2	0.065023	0.283768
ENSG00000184117.11	NIPSNAP1	-0.104182	0.917025	0.0290229	3	3	3	0.136215	0.190723
ENSG00000126243.8	LRFN3	-0.104145	0.917054	0.000187267	1	1	1	0.917054	0.0647926
ENSG00000175467.14	SART1	-0.10398	0.917185	1.63644e-06	1	1	1	0.917185	0.00605684
ENSG00000142166.12	IFNAR1	0.103825	0.917308	0.00169528	1	1	1	0.917308	0.1082
ENSG00000185238.12	PRMT3	-0.103584	0.917499	0.000704451	2	2	2	0.203975	0.0933387
ENSG00000149346.14	SLX4IP	-0.103361	0.917676	0.0148703	2	2	2	0.913726	0.14718
ENSG00000060491.16	OGFR	0.103243	0.91777	0.154869	3	3	3	0.600236	0.394331
ENSG00000155016.17	CYP2U1	-0.103208	0.917798	0.00501414	2	2	2	0.460084	0.305262
ENSG00000103061.12	SLC7A6OS	-0.103067	0.917909	0.000251996	1	1	1	0.917909	0.0229271
ENSG00000132635.16	PCED1A	0.103065	0.917912	0.00112125	2	2	2	0.19896	0.0676502
ENSG00000151532.13	VTI1A	-0.103016	0.91795	0.00371966	2	2	2	0.489868	0.0853823
ENSG00000151006.7	PRSS53	0.102909	0.918035	0.00569821	1	1	1	0.918035	0.105636
ENSG00000052344.15	PRSS8	-0.102909	0.918035	0.000767691	1	1	1	0.918035	0.0387735
ENSG00000129691.15	ASH2L	0.102887	0.918053	1.08254e-05	1	1	1	0.918053	0.0195272
ENSG00000132313.14	MRPL35	-0.102794	0.918127	0.0128372	2	2	2	0.617943	0.265184
ENSG00000006611.15	USH1C	-0.102752	0.91816	1.09083e-05	1	1	1	0.91816	0.0129268
ENSG00000139318.7	DUSP6	0.102707	0.918195	3.94171e-05	1	1	1	0.918195	0.0583936
ENSG00000127463.13	EMC1	0.102667	0.918228	0.13665	1	2	2	0.918228	0.567675
ENSG00000227467.3	LINC01537	-0.102568	0.918306	0.0963464	2	2	2	0.782732	0.440904
ENSG00000159164.9	SV2A	0.10213	0.918653	0.000264261	1	2	2	0.918653	0.052952
ENSG00000123612.15	ACVR1C	0.102122	0.91866	3.77526e-07	1	1	1	0.91866	0.00187128
ENSG00000281404.1	LINC01176	-0.102043	0.918722	0.113756	2	2	2	0.107085	0.698646
ENSG00000137288.9	UQCC2	0.102023	0.918739	0.0101212	3	3	3	0.372507	0.163946
ENSG00000283973.1	RP5-848E13.4	0.101829	0.918892	0.000119679	1	1	1	0.918892	0.0174771
ENSG00000141655.16	TNFRSF11A	0.10166	0.919027	0.0429004	2	2	2	0.0882551	0.325971
ENSG00000177370.4	TIMM22	-0.101648	0.919036	0.0283245	1	1	1	0.919036	0.244964
ENSG00000265752.2	RP11-403A21.1	0.101561	0.919105	0.0251385	2	2	2	0.679135	0.25841
ENSG00000204147.9	ASAH2B	0.101329	0.919289	0.0373532	2	2	2	0.0879579	0.243846
ENSG00000005981.12	ASB4	0.101208	0.919385	0.0207951	1	1	1	0.919385	0.210258
ENSG00000117602.11	RCAN3	-0.101163	0.919421	0.0012948	1	1	1	0.919421	0.101797
ENSG00000196693.14	ZNF33B	-0.100958	0.919584	0.0400293	3	3	3	0.437122	0.41298
ENSG00000226363.3	HAGLROS	0.100857	0.919664	0.178713	2	2	2	0.495836	0.372234
ENSG00000273749.4	CYFIP1	-0.100789	0.919718	0.00120905	1	1	1	0.919718	0.0667257
ENSG00000246777.1	RP11-61A14.4	0.100728	0.919766	0.0328828	1	1	1	0.919766	0.263892
ENSG00000123600.19	METTL8	-0.100711	0.91978	0.000412403	1	1	1	0.91978	0.0351381
ENSG00000188199.10	NUTM2B	0.100677	0.919807	0.124047	1	2	2	0.919807	0.701975
ENSG00000123552.17	USP45	-0.100659	0.919821	0.0144666	1	1	1	0.919821	0.194981
ENSG00000104814.12	MAP4K1	0.100519	0.919932	0.00195325	1	1	1	0.919932	0.209254
ENSG00000151612.15	ZNF827	0.100424	0.920008	2.66692e-05	1	1	1	0.920008	0.0175181
ENSG00000173193.13	PARP14	-0.100328	0.920084	0.073029	2	2	2	0.865263	0.277815
ENSG00000151835.14	SACS	0.1003	0.920106	0.000165477	1	1	1	0.920106	0.0184595
ENSG00000010803.16	SCMH1	0.10022	0.920169	0.00488208	1	2	2	0.920169	0.102768
ENSG00000120314.18	WDR55	-0.100057	0.920299	0.0242823	2	2	2	0.374729	0.220164
ENSG00000163794.6	UCN	0.100014	0.920333	1.63453e-05	1	1	1	0.920333	0.0144325
ENSG00000124104.18	SNX21	-0.0998833	0.920437	0.0110416	2	2	2	0.363952	0.154467
ENSG00000157036.12	EXOG	0.099882	0.920438	0.0843674	1	1	1	0.920438	0.387906
ENSG00000154309.8	DISP1	0.0995634	0.920691	3.48745e-05	1	2	2	0.920691	0.0157271
ENSG00000205426.10	KRT81	0.0995614	0.920693	0.0781909	2	2	2	0.643175	0.612357
ENSG00000175445.14	LPL	0.0992788	0.920917	0.000184712	2	2	2	0.693605	0.0332083
ENSG00000272885.1	RP11-2H3.6	-0.0992377	0.92095	0.013398	2	2	2	0.227299	0.448477
ENSG00000164715.5	LMTK2	-0.0990615	0.921089	0.00011878	2	2	2	0.307122	0.0344437
ENSG00000188846.13	RPL14	-0.0990242	0.921119	7.29274e-05	1	2	2	0.921119	0.0118098
ENSG00000229291.1	RP4-580N22.2	-0.0989888	0.921147	0.00199611	1	1	1	0.921147	0.0645275
ENSG00000169679.14	BUB1	-0.0989861	0.921149	0.000101623	1	1	1	0.921149	0.054781
ENSG00000274331.1	RP11-403A3.1	-0.0989539	0.921175	0.0318258	1	1	1	0.921175	0.246032
ENSG00000161860.7	SYCE2	-0.0987843	0.92131	2.37826e-05	1	1	1	0.92131	0.02309
ENSG00000206532.2	RP11-553A10.1	-0.0987651	0.921325	4.41042e-05	2	2	2	0.532433	0.0203457
ENSG00000198833.6	UBE2J1	0.098759	0.92133	0.0243505	2	2	2	0.798204	0.588999
ENSG00000101327.8	PDYN	0.0986739	0.921397	0.00022032	1	1	1	0.921397	0.0230165
ENSG00000152409.8	JMY	-0.0986225	0.921438	0.011332	2	2	2	0.523813	0.155049
ENSG00000163156.11	SCNM1	-0.0984892	0.921544	1.792e-06	1	1	1	0.921544	0.00213897
ENSG00000151748.14	SAV1	0.0983907	0.921622	0.00450897	1	1	1	0.921622	0.111959
ENSG00000111319.12	SCNN1A	-0.0981279	0.921831	0.000136297	1	1	1	0.921831	0.017528
ENSG00000283033.1	RP11-219A15.5	-0.0980818	0.921867	0.26338	2	2	2	0.154065	1.08329
ENSG00000137948.18	BRDT	-0.0980816	0.921867	0.000111661	1	1	1	0.921867	0.0336117
ENSG00000183644.13	C11orf88	0.0977566	0.922126	0.000338058	1	1	1	0.922126	0.0662704
ENSG00000172209.5	GPR22	0.0977124	0.922161	1.46753e-05	1	1	1	0.922161	0.00685738
ENSG00000117650.12	NEK2	0.0972819	0.922502	1.64432e-06	1	1	1	0.922502	0.0048371
ENSG00000072736.18	NFATC3	0.0971616	0.922598	0.0170481	2	2	2	0.825781	0.190755
ENSG00000138483.2	CCDC54	0.096811	0.922876	0.000120098	1	1	1	0.922876	0.0162651
ENSG00000272079.2	LA16c-380H5.5	0.0966761	0.922984	0.363103	1	1	1	0.922984	0.877421
ENSG00000174844.14	DNAH12	0.0962154	0.92335	0.0140985	3	3	3	0.301743	0.208218
ENSG00000074047.21	GLI2	0.0961401	0.923409	0.00103027	2	2	2	0.920974	0.0496678
ENSG00000266173.6	STRADA	-0.0960169	0.923507	0.0259841	2	2	2	0.39304	0.152398
ENSG00000125148.6	MT2A	-0.0957275	0.923737	0.00175242	1	1	1	0.923737	0.0761389
ENSG00000267260.1	CTD-2162K18.4	-0.0956503	0.923798	0.0447263	2	2	2	0.674712	0.277312
ENSG00000115904.12	SOS1	0.0953653	0.924025	1.25314e-05	1	1	1	0.924025	0.0093027
ENSG00000125651.13	GTF2F1	0.0950747	0.924256	0.00753984	2	2	2	0.741498	0.326166
ENSG00000110367.11	DDX6	0.0949361	0.924366	0.0182964	2	2	2	0.0556571	0.208781
ENSG00000204439.3	C6orf47	0.0946475	0.924595	0.000372524	2	2	2	0.277171	0.0894642
ENSG00000163170.11	BOLA3	0.0944288	0.924769	0.0072455	1	1	1	0.924769	0.115307
ENSG00000008324.11	SS18L2	0.0944084	0.924785	0.00398476	1	1	1	0.924785	0.128852
ENSG00000148187.17	MRRF	0.0942758	0.92489	0.00153431	1	1	1	0.92489	0.153309
ENSG00000164403.14	SHROOM1	0.0942145	0.924939	0.00136328	1	1	1	0.924939	0.0844745
ENSG00000151702.16	FLI1	-0.0941085	0.925023	6.84149e-05	1	1	1	0.925023	0.0263097
ENSG00000171222.10	SCAND1	0.094004	0.925106	0.00114237	2	2	2	0.410808	0.0650665
ENSG00000095794.19	CREM	-0.0937843	0.92528	0.000252786	2	2	2	0.299885	0.0258724
ENSG00000160539.4	PLPP7	0.0936731	0.925369	0.0253984	2	2	2	0.623837	0.227257
ENSG00000143867.6	OSR1	0.0936663	0.925374	0.000214786	2	2	2	0.925092	0.045671
ENSG00000137936.16	BCAR3	0.0935667	0.925453	0.000477293	1	1	1	0.925453	0.0763055
ENSG00000239704.10	CDRT4	-0.0933686	0.925611	0.0825596	1	2	2	0.925611	0.651323
ENSG00000135632.11	SMYD5	-0.0932675	0.925691	0.000312417	1	1	1	0.925691	0.0502158
ENSG00000145734.18	BDP1	-0.0932406	0.925712	0.000557117	2	2	2	0.0569512	0.0784866
ENSG00000143552.9	NUP210L	0.0931872	0.925755	0.131927	1	1	1	0.925755	1.11591
ENSG00000267475.1	CTD-2538C1.2	0.0931759	0.925764	0.106986	2	2	2	0.575688	0.314495
ENSG00000229520.1	LINC00404	0.092809	0.926055	2.30534e-13	1	1	1	0.926055	9.12735e-07
ENSG00000112685.13	EXOC2	-0.0927584	0.926095	0.0736003	2	2	2	0.837699	0.294981
ENSG00000119396.10	RAB14	-0.0926947	0.926146	0.002066	1	1	1	0.926146	0.0648453
ENSG00000196363.9	WDR5	-0.0926521	0.92618	0.00906424	1	1	1	0.92618	0.141842
ENSG00000273243.1	CTA-217C2.2	0.0926152	0.926209	0.00452188	1	1	1	0.926209	0.153848
ENSG00000125245.12	GPR18	-0.0925458	0.926264	0.000165091	2	2	2	0.338167	0.0344651
ENSG00000142733.14	MAP3K6	0.0925237	0.926282	0.0217334	2	2	2	0.529135	0.432349
ENSG00000248485.1	PCP4L1	-0.0924675	0.926327	0.00154844	1	1	1	0.926327	0.0587318
ENSG00000260953.1	RP11-426C22.6	-0.0922877	0.926469	0.207893	2	2	2	0.892371	0.645349
ENSG00000149503.12	INCENP	-0.09226	0.926491	0.0694532	3	3	3	0.6586	0.343126
ENSG00000083828.15	ZNF586	-0.0921246	0.926599	0.0819186	1	1	1	0.926599	0.390999
ENSG00000274104.1	CTD-2553L13.10	-0.0920915	0.926625	0.0920869	2	2	2	0.586588	0.23947
ENSG00000147687.18	TATDN1	-0.0920823	0.926633	0.00188552	2	2	2	0.868476	0.14531
ENSG00000151503.12	NCAPD3	-0.0919351	0.92675	1.53802e-05	1	1	1	0.92675	0.00641745
ENSG00000170743.16	SYT9	0.0918533	0.926815	3.03158e-05	1	1	1	0.926815	0.0112389
ENSG00000165813.18	CCDC186	-0.0917228	0.926918	0.000531534	2	2	2	0.19445	0.0520469
ENSG00000105186.15	ANKRD27	0.0916969	0.926939	0.0749764	3	3	3	0.529314	0.57347
ENSG00000089220.4	PEBP1	0.0916816	0.926951	0.0540257	3	3	3	0.0826817	0.354665
ENSG00000186300.11	ZNF555	0.0915679	0.927041	0.0262051	2	2	2	0.306405	0.692495
ENSG00000198246.7	SLC29A3	-0.0914905	0.927103	0.0444643	2	2	2	0.32917	0.209677
ENSG00000139977.13	NAA30	0.0912967	0.927257	0.000278426	2	2	2	0.378037	0.0584064
ENSG00000111671.9	SPSB2	-0.0912199	0.927318	1.00078	2	2	2	0.347261	0.804665
ENSG00000105085.10	MED26	0.0911475	0.927375	2.979e-06	1	1	1	0.927375	0.0053686
ENSG00000100024.14	UPB1	0.0909628	0.927522	0.0014338	1	1	1	0.927522	0.288405
ENSG00000112378.11	PERP	-0.0908975	0.927574	0.0282477	2	2	2	0.576358	0.228195
ENSG00000183397.5	C19orf71	-0.0908135	0.927641	0.0337067	1	1	1	0.927641	0.263901
ENSG00000174500.12	GCSAM	0.0907	0.927731	0.000818613	2	2	2	0.850589	0.0431219
ENSG00000005379.15	TSPOAP1	0.0905923	0.927817	0.00600781	2	2	2	0.504572	0.130235
ENSG00000163207.6	IVL	0.0902736	0.92807	2.87928e-05	2	2	2	0.757886	0.0122797
ENSG00000255874.2	LINC00346	-0.0900501	0.928247	0.0883122	3	3	3	0.0219338	0.509825
ENSG00000107890.16	ANKRD26	0.0900364	0.928258	0.00349127	2	2	2	0.00941737	0.20387
ENSG00000006740.16	ARHGAP44	-0.0900033	0.928285	0.00205768	1	1	1	0.928285	0.120907
ENSG00000103942.12	HOMER2	0.089967	0.928313	0.00797752	2	2	2	0.344292	0.156823
ENSG00000256235.1	SMIM3	0.0895269	0.928663	0.00148652	1	1	1	0.928663	0.118454
ENSG00000168070.11	MAJIN	-0.0894564	0.928719	1.99727e-05	2	2	2	0.020904	0.00638927
ENSG00000104332.11	SFRP1	0.0892472	0.928885	0.0129951	1	1	1	0.928885	0.292088
ENSG00000115073.7	ACTR1B	0.0891494	0.928963	0.00763033	2	2	2	0.525673	0.125583
ENSG00000111816.7	FRK	-0.0890002	0.929082	0.0188058	2	2	2	0.923356	0.266984
ENSG00000254901.7	BORCS8	-0.0886223	0.929382	0.00410878	2	2	2	0.365671	0.133488
ENSG00000198646.13	NCOA6	0.0885217	0.929462	0.00531548	1	1	1	0.929462	0.100825
ENSG00000228950.1	AC023137.2	-0.0883914	0.929566	0.00102272	1	1	1	0.929566	0.0473033
ENSG00000067798.14	NAV3	0.0882157	0.929705	8.67367e-05	1	1	1	0.929705	0.0148948
ENSG00000170638.9	TRABD	-0.0881409	0.929765	0.0117386	3	3	3	0.151185	0.195075
ENSG00000089060.11	SLC8B1	-0.0878331	0.930009	0.0107306	2	2	2	0.245711	0.215692
ENSG00000141425.17	RPRD1A	-0.0878179	0.930021	0.00393263	2	2	2	0.268334	0.104013
ENSG00000138036.18	DYNC2LI1	-0.0877741	0.930056	0.0387947	2	2	2	0.206412	1.29715
ENSG00000143740.14	SNAP47	0.0876173	0.930181	0.0379567	2	2	2	0.898794	0.217442
ENSG00000100242.15	SUN2	0.0873905	0.930361	0.00194811	1	1	1	0.930361	0.137288
ENSG00000134014.16	ELP3	0.0873746	0.930374	0.490818	3	3	3	0.126548	0.492531
ENSG00000230876.6	LINC00486	0.087332	0.930408	0.0249953	1	1	1	0.930408	0.239253
ENSG00000124228.14	DDX27	-0.0869464	0.930714	0.00276533	2	2	2	0.459833	0.162849
ENSG00000148942.14	SLC5A12	0.0868476	0.930793	0.0458438	1	1	1	0.930793	0.619355
ENSG00000168994.13	PXDC1	-0.086691	0.930917	8.70985e-05	1	1	1	0.930917	0.0241952
ENSG00000137501.17	SYTL2	-0.0866874	0.93092	0.00293053	2	2	2	0.668846	0.224486
ENSG00000136819.15	C9orf78	-0.0866781	0.930927	0.0102449	2	2	2	0.247631	0.191293
ENSG00000131845.14	ZNF304	-0.0866687	0.930935	0.246084	3	4	4	0.158918	0.424805
ENSG00000139874.5	SSTR1	-0.0865085	0.931062	1.72438e-05	1	1	1	0.931062	0.0126468
ENSG00000103202.12	NME4	-0.0865007	0.931068	0.0192887	2	2	2	0.372548	0.207712
ENSG00000271109.1	CTC-523E23.11	-0.0864201	0.931132	0.000414631	1	2	2	0.931132	0.0647695
ENSG00000151360.9	ALLC	-0.0861837	0.93132	0.351716	2	2	2	0.298633	1.35481
ENSG00000176454.13	LPCAT4	-0.0860938	0.931392	0.00140397	1	1	1	0.931392	0.117735
ENSG00000135655.15	USP15	0.0860877	0.931397	8.69973e-08	1	1	1	0.931397	0.000686081
ENSG00000277142.1	LINC00235	-0.0860255	0.931446	0.00529069	1	1	1	0.931446	0.344391
ENSG00000204175.5	GPRIN2	-0.0859103	0.931538	0.00574423	1	1	1	0.931538	0.411859
ENSG00000122644.12	ARL4A	-0.0859075	0.93154	0.035238	2	2	2	0.397006	0.203143
ENSG00000137845.14	ADAM10	0.085898	0.931548	0.00222407	2	2	2	0.609111	0.164231
ENSG00000177954.11	RPS27	-0.0858557	0.931581	0.000145814	1	1	1	0.931581	0.0656194
ENSG00000178665.14	ZNF713	-0.0856705	0.931728	0.00809793	2	3	3	0.249007	0.135652
ENSG00000076344.15	RGS11	-0.0856049	0.93178	0.0785072	1	2	2	0.93178	0.389925
ENSG00000159713.10	TPPP3	-0.0853948	0.931948	5.19347e-05	2	2	2	0.933298	0.0336721
ENSG00000204227.4	RING1	0.0851649	0.93213	0.0271507	2	2	2	0.301749	0.314159
ENSG00000225285.1	LINC01770	-0.0850014	0.93226	0.000473196	1	1	1	0.93226	0.0391615
ENSG00000116954.7	RRAGC	0.0849534	0.932298	0.000960633	1	1	1	0.932298	0.0458588
ENSG00000176542.9	USF3	0.0848402	0.932388	1.91652e-05	1	1	1	0.932388	0.0333438
ENSG00000135914.5	HTR2B	-0.0847961	0.932423	0.0211651	1	2	2	0.932423	0.377167
ENSG00000110693.17	SOX6	0.0847022	0.932498	6.85653e-05	1	1	1	0.932498	0.054781
ENSG00000204463.12	BAG6	0.0846947	0.932504	0.268367	2	2	2	0.266327	0.725722
ENSG00000138764.14	CCNG2	0.0846774	0.932518	0.0302227	2	2	2	0.741521	0.214199
ENSG00000118816.9	CCNI	0.0846447	0.932544	0.00075902	2	2	2	0.150125	0.0908579
ENSG00000104490.17	NCALD	0.0846225	0.932561	0.00014143	1	1	1	0.932561	0.0297752
ENSG00000153107.11	ANAPC1	0.084593	0.932585	0.000536648	1	1	1	0.932585	0.0332988
ENSG00000185127.6	C6orf120	0.0845278	0.932637	0.00970304	1	2	2	0.932637	0.157374
ENSG00000182919.14	C11orf54	-0.0845278	0.932637	0.14829	1	1	1	0.932637	0.564068
ENSG00000225511.6	LINC00475	-0.0845278	0.932637	0.000351431	1	1	1	0.932637	0.0253638
ENSG00000249115.8	HAUS5	-0.0845278	0.932637	5.57258e-05	1	1	1	0.932637	0.0104797
ENSG00000156650.12	KAT6B	0.0845278	0.932637	0.000113005	1	1	1	0.932637	0.0536438
ENSG00000187772.7	LIN28B	-0.0844793	0.932675	3.67428e-08	1	1	1	0.932675	0.000405786
ENSG00000177234.7	LINC01561	-0.0844133	0.932728	0.0309149	4	4	4	0.537363	0.239726
ENSG00000116761.11	CTH	-0.0843996	0.932739	0.00322504	2	2	2	0.552363	0.149299
ENSG00000198887.8	SMC5	0.0842408	0.932865	0.000166192	1	1	1	0.932865	0.0525361
ENSG00000171603.16	CLSTN1	0.0840164	0.933043	0.00266162	1	1	1	0.933043	0.143606
ENSG00000065268.10	WDR18	0.0839791	0.933073	1.14916	4	4	4	0.49943	0.926546
ENSG00000140279.12	DUOX2	-0.0839496	0.933097	3.056e-07	1	1	1	0.933097	0.00119332
ENSG00000137266.14	SLC22A23	0.0838746	0.933156	7.57622e-06	1	1	1	0.933156	0.00856154
ENSG00000240875.5	LINC00886	-0.0836962	0.933298	0.0372117	4	4	4	0.192777	0.570166
ENSG00000174038.12	C9orf131	0.0835119	0.933444	0.0021594	1	1	1	0.933444	0.0841364
ENSG00000189319.13	FAM53B	0.0834031	0.933531	0.000342091	1	1	1	0.933531	0.0473327
ENSG00000000457.13	SCYL3	0.0833711	0.933556	0.139033	3	3	3	0.272657	0.416937
ENSG00000103168.16	TAF1C	-0.0832751	0.933633	0.479422	3	3	3	0.198434	0.583027
ENSG00000112486.15	CCR6	0.0832268	0.933671	0.0296049	2	2	2	0.526747	0.644452
ENSG00000169071.14	ROR2	0.0831833	0.933706	0.00150031	2	2	2	0.211652	0.0883335
ENSG00000100612.13	DHRS7	-0.0830275	0.93383	0.024174	1	1	1	0.93383	0.288541
ENSG00000137073.21	UBAP2	0.0828536	0.933968	0.0409443	3	3	3	0.245521	0.580904
ENSG00000065970.8	FOXJ2	0.0827799	0.934027	0.00156189	1	1	1	0.934027	0.0539689
ENSG00000136869.13	TLR4	0.0827126	0.93408	0.00787329	1	1	1	0.93408	0.187541
ENSG00000159461.14	AMFR	0.0826453	0.934134	0.0242817	2	2	2	0.535135	0.258265
ENSG00000152495.10	CAMK4	0.0825781	0.934187	0.000125996	1	1	1	0.934187	0.0335107
ENSG00000169877.9	AHSP	0.0825587	0.934202	2.06635e-05	1	1	1	0.934202	0.00897381
ENSG00000114850.6	SSR3	-0.0823984	0.93433	0.0159738	2	2	2	0.851284	0.145912
ENSG00000197951.8	ZNF71	-0.0823914	0.934335	0.00411982	2	2	2	0.128781	0.162959
ENSG00000228043.5	AC097721.2	0.082253	0.934446	0.000523506	1	1	1	0.934446	0.0545836
ENSG00000056558.10	TRAF1	0.0822117	0.934478	0.0893855	2	3	3	0.122497	0.413361
ENSG00000134013.15	LOXL2	0.0820541	0.934604	0.00658795	2	2	2	0.524437	0.194294
ENSG00000171861.10	MRM3	0.0818371	0.934776	0.0106019	2	2	2	0.262505	0.180102
ENSG00000162738.5	VANGL2	0.0817745	0.934826	0.0032206	2	2	2	0.664485	0.159957
ENSG00000166923.10	GREM1	-0.0817718	0.934828	0.0736847	3	3	3	0.413508	0.380539
ENSG00000132109.9	TRIM21	-0.0815965	0.934968	0.0130351	2	3	3	0.708031	0.315477
ENSG00000144115.16	THNSL2	0.0815592	0.934997	0.592583	3	4	4	0.62314	1.14637
ENSG00000163520.13	FBLN2	0.081407	0.935118	0.00436034	1	1	1	0.935118	0.1278
ENSG00000196136.17	SERPINA3	-0.0813638	0.935153	7.53628e-06	1	1	1	0.935153	0.00396391
ENSG00000166501.12	PRKCB	0.0810476	0.935404	0.00269313	2	2	2	0.620808	0.0604931
ENSG00000020181.17	ADGRA2	0.0809606	0.935473	0.000992305	1	1	1	0.935473	0.0477451
ENSG00000167588.12	GPD1	0.0807824	0.935615	0.000138529	1	1	1	0.935615	0.0175743
ENSG00000169641.13	LUZP1	-0.0807111	0.935672	0.00698954	2	2	2	0.0796612	0.109435
ENSG00000267505.1	CTC-296K1.3	-0.0806664	0.935707	0.00494736	2	2	2	0.209328	0.142631
ENSG00000149809.14	TM7SF2	-0.0805762	0.935779	0.00431092	1	1	1	0.935779	0.0951527
ENSG00000198624.12	CCDC69	0.0804824	0.935854	0.0153387	1	1	1	0.935854	0.176786
ENSG00000196353.11	CPNE4	-0.0804403	0.935887	1.13049e-05	2	2	2	0.791812	0.0114686
ENSG00000203867.7	RBM20	0.0802746	0.936019	0.00958329	2	2	2	0.814178	0.135062
ENSG00000182566.13	CLEC4G	-0.0802158	0.936066	0.0764708	3	4	4	0.279556	0.455692
ENSG00000134121.9	CHL1	-0.0800082	0.936231	7.62845e-06	1	1	1	0.936231	0.00517222
ENSG00000081277.12	PKP1	-0.0799206	0.9363	0.00610156	1	1	1	0.9363	0.133041
ENSG00000142541.16	RPL13A	-0.0797242	0.936457	0.000840015	2	2	2	0.303933	0.0640598
ENSG00000162928.8	PEX13	-0.0796852	0.936488	0.0156732	1	1	1	0.936488	0.213396
ENSG00000126107.14	HECTD3	-0.0796278	0.936533	0.00053908	2	2	2	0.367093	0.0369271
ENSG00000088280.18	ASAP3	0.0795807	0.936571	3.03811e-06	1	1	1	0.936571	0.00635582
ENSG00000066248.14	NGEF	-0.0795635	0.936584	2.32889e-07	2	2	2	0.0984509	0.00362754
ENSG00000165271.16	NOL6	-0.0791557	0.936909	0.154335	2	2	2	0.531672	0.631496
ENSG00000128335.13	APOL2	-0.0791486	0.936914	0.0167524	1	1	1	0.936914	0.17507
ENSG00000168395.15	ING5	-0.0791474	0.936915	0.00207401	2	2	2	0.930339	0.120128
ENSG00000143314.12	MRPL24	-0.0791464	0.936916	0.00164808	1	1	1	0.936916	0.0581727
ENSG00000126698.10	DNAJC8	0.0791376	0.936923	0.0136879	1	1	1	0.936923	0.179241
ENSG00000135447.16	PPP1R1A	-0.0790991	0.936954	6.36235e-13	1	1	1	0.936954	4.734e-06
ENSG00000132275.10	RRP8	0.0790629	0.936983	0.0537153	3	3	3	0.127762	0.727296
ENSG00000111752.10	PHC1	0.0789836	0.937046	0.013362	2	2	2	0.940169	0.102658
ENSG00000135454.13	B4GALNT1	0.0788899	0.93712	0.000119512	1	1	1	0.93712	0.0180183
ENSG00000196262.13	PPIA	-0.0788451	0.937156	0.00384861	2	2	2	0.377054	0.125749
ENSG00000140403.12	DNAJA4	-0.0787967	0.937194	0.00288592	1	1	1	0.937194	0.102443
ENSG00000124784.8	RIOK1	-0.0787681	0.937217	0.313052	2	2	2	0.743724	0.449117
ENSG00000267072.2	NAGPA-AS1	-0.0787439	0.937236	0.0468352	1	1	1	0.937236	0.345738
ENSG00000180758.11	GPR157	-0.0787309	0.937247	0.00139017	1	1	1	0.937247	0.221285
ENSG00000108797.11	CNTNAP1	-0.0787085	0.937264	0.00870971	2	2	2	0.643974	0.0710382
ENSG00000132467.3	UTP3	0.0786604	0.937303	0.000647728	2	2	2	0.114724	0.128075
ENSG00000145386.9	CCNA2	0.0786171	0.937337	0.00576456	1	1	1	0.937337	0.116857
ENSG00000250722.5	SELENOP	-0.078559	0.937383	2.21495e-05	1	1	1	0.937383	0.0102218
ENSG00000274560.1	RP11-285E23.2	-0.0783938	0.937515	0.0250801	1	1	1	0.937515	0.293779
ENSG00000160469.16	BRSK1	0.0782138	0.937658	0.000565054	1	1	1	0.937658	0.0374988
ENSG00000112578.9	BYSL	0.0780999	0.937749	0.0031439	1	1	1	0.937749	0.104851
ENSG00000163660.11	CCNL1	-0.0780545	0.937785	0.000729162	2	2	2	0.0145913	0.0416781
ENSG00000137642.12	SORL1	-0.0780366	0.937799	0.000151548	1	1	1	0.937799	0.0279053
ENSG00000104886.11	PLEKHJ1	-0.0780113	0.937819	0.0041044	2	2	2	0.379612	0.208746
ENSG00000122176.10	FMOD	-0.0779661	0.937855	0.0212026	2	2	2	0.362286	0.287252
ENSG00000116161.17	CACYBP	0.0779165	0.937894	2.83059e-05	1	1	1	0.937894	0.0127866
ENSG00000118407.14	FILIP1	0.0773265	0.938364	0.00578535	2	2	2	0.179787	0.110073
ENSG00000168621.14	GDNF	-0.0773171	0.938371	0.000226999	1	1	1	0.938371	0.0406925
ENSG00000246363.2	RP11-13A1.1	-0.0772719	0.938407	0.0478138	2	2	2	0.915868	0.464629
ENSG00000161904.11	LEMD2	-0.0770377	0.938594	0.0695168	3	3	3	0.481483	0.242278
ENSG00000188629.11	ZNF177	0.0769142	0.938692	0.196629	2	2	2	0.043216	0.967323
ENSG00000160781.15	PAQR6	-0.0768209	0.938766	0.00953529	2	2	2	0.513561	0.105787
ENSG00000141526.16	SLC16A3	0.0767875	0.938793	0.000154166	1	1	1	0.938793	0.0587881
ENSG00000159352.15	PSMD4	0.0767615	0.938813	0.00654234	1	3	3	0.938813	0.124854
ENSG00000140678.16	ITGAX	-0.07671	0.938854	0.00288466	1	1	1	0.938854	0.0778615
ENSG00000151239.13	TWF1	0.0766133	0.938931	0.00149228	1	1	1	0.938931	0.157427
ENSG00000198815.8	FOXJ3	0.0764734	0.939042	0.00245492	1	1	1	0.939042	0.142575
ENSG00000178397.12	FAM220A	-0.076469	0.939046	0.00700845	2	2	2	0.0357832	0.127048
ENSG00000008405.11	CRY1	-0.0763902	0.939109	0.00529232	1	1	1	0.939109	0.0993472
ENSG00000180875.4	GREM2	0.0762451	0.939224	0.00837592	1	1	1	0.939224	0.136509
ENSG00000215790.6	SLC35E2	0.0761228	0.939321	0.125803	1	3	3	0.939321	1.33794
ENSG00000027001.9	MIPEP	-0.0760625	0.939369	0.217803	3	3	3	0.36286	0.843198
ENSG00000237166.1	LINC01792	0.07581	0.93957	0.014115	1	1	1	0.93957	0.172129
ENSG00000160223.16	ICOSLG	-0.0756437	0.939703	0.466923	3	4	4	0.902069	0.872759
ENSG00000132823.10	OSER1	0.0755429	0.939783	0.0229597	2	2	2	0.712179	0.294339
ENSG00000213066.11	FGFR1OP	-0.0753416	0.939943	0.00307912	1	1	1	0.939943	0.113267
ENSG00000000938.12	FGR	-0.0753002	0.939976	0.0022815	1	1	1	0.939976	0.151932
ENSG00000150712.10	MTMR12	0.0752808	0.939991	0.0155158	1	1	1	0.939991	0.676891
ENSG00000196177.12	ACADSB	-0.0751342	0.940108	0.000462454	2	2	2	0.941386	0.0524057
ENSG00000128052.8	KDR	0.0751171	0.940122	0.00318548	1	1	1	0.940122	0.103918
ENSG00000139233.6	LLPH	-0.0750282	0.940192	0.0197302	3	3	3	0.752767	0.126511
ENSG00000067955.13	CBFB	0.0749879	0.940224	0.000204676	1	1	1	0.940224	0.060959
ENSG00000164825.3	DEFB1	0.0748151	0.940362	0.0233132	2	2	2	0.39811	0.256292
ENSG00000282876.1	RP1-138B7.7	0.0748088	0.940367	0.0406608	1	1	1	0.940367	0.383323
ENSG00000197496.5	SLC2A10	0.0747863	0.940385	0.00162888	3	3	3	0.254702	0.290073
ENSG00000104825.16	NFKBIB	0.0747728	0.940396	0.0253879	1	1	1	0.940396	0.231985
ENSG00000112763.15	BTN2A1	0.0746498	0.940493	0.0280346	1	1	1	0.940493	0.269473
ENSG00000131591.17	C1orf159	-0.0746459	0.940496	0.0919331	2	2	2	0.900598	0.522059
ENSG00000118473.21	SGIP1	-0.0745055	0.940608	1.42371e-06	1	1	1	0.940608	0.00218998
ENSG00000110619.17	CARS	-0.0744472	0.940655	0.0153279	2	2	2	0.851552	0.152287
ENSG00000268734.1	CTB-61M7.2	0.074379	0.940709	0.0235349	1	1	1	0.940709	0.236546
ENSG00000168350.7	DEGS2	0.0743361	0.940743	0.0199863	3	3	3	0.456197	0.227163
ENSG00000234965.2	SHISA8	0.0742755	0.940791	6.33441e-07	1	1	1	0.940791	0.00187934
ENSG00000278925.1	AC005753.1	-0.0740813	0.940946	0.00552651	2	2	2	0.803916	0.165213
ENSG00000261526.2	CTB-31O20.2	0.0739116	0.941081	0.000186726	1	1	1	0.941081	0.018742
ENSG00000188833.9	ENTPD8	0.0738766	0.941109	4.23521e-06	1	1	1	0.941109	0.00750425
ENSG00000148634.15	HERC4	0.0738396	0.941138	2.54178e-06	1	1	1	0.941138	0.012143
ENSG00000186132.14	C2orf76	0.073823	0.941151	0.00339084	1	1	1	0.941151	0.0845469
ENSG00000253251.2	CTC-534A2.2	0.0738153	0.941157	0.0318682	2	2	2	0.941977	0.278808
ENSG00000255002.1	CTD-2509G16.2	-0.0737654	0.941197	0.0348389	2	2	2	0.6265	0.636462
ENSG00000168229.3	PTGDR	0.0736714	0.941272	0.00640402	1	1	1	0.941272	0.18027
ENSG00000197555.9	SIPA1L1	-0.0736504	0.941289	2.60468e-05	1	1	1	0.941289	0.0075356
ENSG00000095574.11	IKZF5	-0.0735276	0.941386	4.00944e-06	1	1	1	0.941386	0.0101045
ENSG00000132432.13	SEC61G	-0.073332	0.941542	0.025094	2	2	2	0.331878	0.438602
ENSG00000180287.16	PLD5	0.0732997	0.941568	5.16219e-06	1	1	1	0.941568	0.00465726
ENSG00000256771.3	ZNF253	0.0729143	0.941874	0.023891	2	2	2	0.796847	0.22096
ENSG00000283633.1	AC005301.9	0.0728396	0.941934	0.0268055	2	2	2	0.802705	0.613232
ENSG00000233878.1	AC073133.1	0.0726617	0.942075	0.128886	2	2	2	0.449415	0.476394
ENSG00000101751.10	POLI	-0.0726083	0.942118	0.194139	3	3	3	0.523632	0.630719
ENSG00000064763.10	FAR2	-0.0724033	0.942281	0.000732284	1	1	1	0.942281	0.04971
ENSG00000105341.18	ATP5SL	0.0723057	0.942359	0.0396719	1	1	1	0.942359	0.296284
ENSG00000241106.6	HLA-DOB	-0.0722776	0.942381	1.26304	3	3	3	0.323406	1.54079
ENSG00000149573.8	MPZL2	-0.0721409	0.94249	0.0013198	1	1	1	0.94249	0.0566612
ENSG00000108176.14	DNAJC12	-0.0721057	0.942518	0.000160145	1	1	1	0.942518	0.0328568
ENSG00000103021.9	CCDC113	0.0720446	0.942566	0.0184389	1	1	1	0.942566	0.292935
ENSG00000144161.12	ZC3H8	-0.071919	0.942666	0.0210174	2	2	2	0.0801891	0.273763
ENSG00000148843.13	PDCD11	0.0718766	0.9427	9.43681e-06	1	2	2	0.9427	0.0166934
ENSG00000273335.1	RP11-61L19.2	-0.0717289	0.942818	6.44348e-06	1	1	1	0.942818	0.00560753
ENSG00000183137.14	CEP57L1	-0.0716814	0.942855	6.64179e-05	2	2	2	0.307021	0.0485513
ENSG00000183977.13	PP2D1	-0.0715779	0.942938	0.000909632	1	1	1	0.942938	0.0585251
ENSG00000100448.3	CTSG	-0.0713947	0.943084	0.00144424	2	2	2	0.049534	0.0732226
ENSG00000105552.14	BCAT2	0.071349	0.94312	0.0148085	2	2	2	0.0245439	0.505918
ENSG00000173141.4	MRPL57	-0.071317	0.943145	0.00855087	2	2	2	0.291533	0.264059
ENSG00000175264.7	CHST1	0.0713095	0.943151	0.0410174	2	2	2	0.0820156	0.191354
ENSG00000186777.11	ZNF732	0.0712342	0.943211	0.0277614	2	2	2	0.907782	0.3012
ENSG00000203782.5	LOR	-0.0712263	0.943218	0.00298839	1	1	1	0.943218	0.0851869
ENSG00000113648.16	H2AFY	-0.0707874	0.943567	0.000378634	2	2	2	0.875038	0.160717
ENSG00000031003.10	FAM13B	0.0706807	0.943652	0.000616999	2	2	2	0.550031	0.0273874
ENSG00000156162.16	DPY19L4	0.0706358	0.943688	0.00026333	1	1	1	0.943688	0.0528586
ENSG00000099968.17	BCL2L13	-0.0705768	0.943735	0.0234896	2	2	2	0.607984	0.138033
ENSG00000175309.14	PHYKPL	-0.0705711	0.943739	0.00910673	3	3	3	0.75935	0.20407
ENSG00000242574.8	HLA-DMB	-0.0703487	0.943916	0.00964183	1	1	1	0.943916	0.269139
ENSG00000179058.6	C9orf50	0.07023	0.944011	0.00668702	1	1	1	0.944011	0.485328
ENSG00000110060.8	PUS3	0.0700224	0.944176	0.0432262	2	2	2	0.772008	0.190691
ENSG00000165935.9	SMCO2	0.069966	0.944221	6.21233e-05	1	1	1	0.944221	0.027529
ENSG00000221843.4	C2orf16	-0.0698664	0.9443	3.07246e-05	1	1	1	0.9443	0.00849578
ENSG00000117228.9	GBP1	-0.0696176	0.944498	0.00278593	1	1	1	0.944498	0.0789466
ENSG00000123643.12	SLC36A1	0.0695267	0.94457	0.0802197	4	4	4	0.198101	0.283148
ENSG00000128596.16	CCDC136	0.0695146	0.94458	0.000633479	2	2	2	0.0123016	0.0526039
ENSG00000133627.17	ACTR3B	0.0693979	0.944673	5.1805e-05	1	2	2	0.944673	0.01532
ENSG00000121769.7	FABP3	-0.0693842	0.944684	0.0282655	2	2	2	0.648919	0.162713
ENSG00000259865.1	RP11-488L18.10	-0.0693257	0.94473	0.025885	1	2	2	0.94473	0.26213
ENSG00000188976.10	NOC2L	-0.0693156	0.944738	0.00553716	1	1	1	0.944738	0.255437
ENSG00000243284.1	VSIG8	0.0692941	0.944756	0.0236886	1	1	1	0.944756	0.212069
ENSG00000126749.14	EMG1	-0.0689045	0.945066	0.0048271	2	2	2	0.542052	0.168358
ENSG00000160410.14	SHKBP1	0.068893	0.945075	0.00365089	2	2	2	0.827172	0.070538
ENSG00000205323.8	SARNP	-0.068855	0.945105	0.000233579	2	2	2	0.945043	0.0448185
ENSG00000213145.9	CRIP1	0.0688354	0.945121	0.00285419	1	1	1	0.945121	0.0873153
ENSG00000103023.11	PRSS54	0.0685231	0.945369	5.02001e-05	1	1	1	0.945369	0.0317248
ENSG00000080007.7	DDX43	-0.0685061	0.945383	0.0576317	1	1	1	0.945383	0.327841
ENSG00000183287.13	CCBE1	-0.0684457	0.945431	0.0248033	1	1	1	0.945431	0.239529
ENSG00000138193.15	PLCE1	0.0683465	0.94551	0.0261616	1	1	1	0.94551	0.237339
ENSG00000146904.8	EPHA1	0.0683279	0.945525	0.00147847	1	1	1	0.945525	0.126931
ENSG00000010610.9	CD4	-0.068186	0.945638	0.0152439	2	2	2	0.788118	0.177333
ENSG00000080573.6	COL5A3	0.0681324	0.94568	0.00131348	1	2	2	0.94568	0.0708366
ENSG00000083845.8	RPS5	-0.0681297	0.945682	0.0114232	1	1	1	0.945682	0.155025
ENSG00000153885.14	KCTD15	-0.0680274	0.945764	0.0281018	2	2	2	0.934832	0.230474
ENSG00000204920.10	ZNF155	0.0679758	0.945805	0.0258722	2	2	2	0.828135	0.418424
ENSG00000120693.13	SMAD9	0.067944	0.94583	0.0977	2	2	2	0.448303	0.513773
ENSG00000176182.5	MYPOP	-0.0676821	0.946039	0.000310693	1	1	1	0.946039	0.0302172
ENSG00000267321.2	LINC02001	0.0675697	0.946128	0.00372825	1	1	1	0.946128	0.248832
ENSG00000162105.17	SHANK2	-0.0673202	0.946327	2.91275e-05	1	1	1	0.946327	0.0255533
ENSG00000130956.13	HABP4	-0.0672447	0.946387	0.00891969	2	2	2	0.909206	0.0974622
ENSG00000160124.9	CCDC58	-0.0670914	0.946509	0.0338324	1	1	1	0.946509	0.246362
ENSG00000282057.1	RP4-621F18.2	-0.0670762	0.946521	0.00527794	1	1	1	0.946521	0.12173
ENSG00000253138.5	LINC00967	-0.0669347	0.946634	0.00462062	1	1	1	0.946634	0.22142
ENSG00000136859.9	ANGPTL2	0.0668787	0.946678	0.00374636	1	1	1	0.946678	0.0928578
ENSG00000077458.12	FAM76B	0.0665155	0.946967	0.00115299	1	1	1	0.946967	0.1329
ENSG00000260464.1	RP4-561L24.3	-0.0662717	0.947162	0.0187857	1	1	1	0.947162	0.200248
ENSG00000134253.9	TRIM45	0.0662614	0.94717	0.0206184	2	2	2	0.827326	0.213166
ENSG00000232386.9	RP11-66B24.2	-0.0660881	0.947308	0.0093142	3	3	3	0.360401	0.143686
ENSG00000165125.19	TRPV6	0.0659568	0.947412	0.0338607	2	2	2	0.905789	0.818365
ENSG00000135341.17	MAP3K7	0.0659506	0.947417	0.00312747	2	2	2	0.155067	0.0842895
ENSG00000186532.11	SMYD4	-0.0659125	0.947448	0.221885	2	2	2	0.266677	0.657765
ENSG00000170745.11	KCNS3	0.065728	0.947594	0.0219111	1	2	2	0.947594	0.227424
ENSG00000225554.1	RP11-527D7.1	0.0656588	0.947649	0.0297993	1	1	1	0.947649	0.267298
ENSG00000074695.5	LMAN1	0.0656332	0.94767	0.00011159	1	1	1	0.94767	0.033601
ENSG00000134184.12	GSTM1	0.0656259	0.947676	0.0953423	2	4	4	0.418597	0.793931
ENSG00000104964.14	AES	-0.065524	0.947757	0.000784818	2	2	2	0.708467	0.061914
ENSG00000227533.5	SLC2A1-AS1	0.0654918	0.947782	0.747552	4	4	4	0.132239	0.783505
ENSG00000163291.14	PAQR3	0.0653185	0.94792	0.0273595	1	1	1	0.94792	0.284355
ENSG00000114204.14	SERPINI2	0.0652583	0.947968	0.0346505	2	2	2	0.898672	0.285822
ENSG00000063660.8	GPC1	0.0651727	0.948037	0.000148056	1	1	1	0.948037	0.0576113
ENSG00000011523.13	CEP68	-0.0647119	0.948403	0.00591493	1	1	1	0.948403	0.207719
ENSG00000171621.13	SPSB1	-0.0646293	0.948469	0.00770876	3	3	3	0.81931	0.127511
ENSG00000115468.11	EFHD1	-0.0645637	0.948521	0.0113006	1	1	1	0.948521	0.150409
ENSG00000232040.2	ZBED9	-0.0645637	0.948521	0.00292046	1	1	1	0.948521	0.0734656
ENSG00000106330.11	MOSPD3	-0.0644026	0.94865	0.000838784	1	1	1	0.94865	0.0670777
ENSG00000134668.12	SPOCD1	0.0642661	0.948758	0.0471089	2	3	3	0.584053	0.498273
ENSG00000160613.12	PCSK7	0.0642649	0.948759	0.00585909	1	1	1	0.948759	0.19874
ENSG00000128050.8	PAICS	0.0642068	0.948806	0.00615005	2	2	2	0.162429	0.19749
ENSG00000159596.6	TMEM69	-0.0640719	0.948913	0.0280698	2	2	2	0.744634	0.215868
ENSG00000197044.10	ZNF441	-0.0640167	0.948957	0.00426804	1	1	1	0.948957	0.0933804
ENSG00000214039.8	RP11-474D1.3	-0.0637677	0.949155	0.00113497	2	2	2	0.103171	0.136436
ENSG00000283297.1	RP4-816N1.8	-0.063757	0.949164	0.00605939	1	1	1	0.949164	0.17865
ENSG00000158769.17	F11R	0.0637523	0.949167	0.0362563	3	3	3	0.528896	0.238312
ENSG00000136235.15	GPNMB	-0.0637402	0.949177	0.345949	1	1	1	0.949177	0.850699
ENSG00000114302.15	PRKAR2A	-0.0631842	0.94962	0.00297121	2	2	2	0.0321517	0.100463
ENSG00000075415.12	SLC25A3	-0.0630826	0.949701	0.0118866	2	2	2	0.0948853	0.291439
ENSG00000177576.11	C18orf32	-0.0629599	0.949798	0.0057409	3	3	3	0.0695905	0.193124
ENSG00000144029.11	MRPS5	0.0629161	0.949833	0.00098204	2	2	2	0.765107	0.0797852
ENSG00000105419.17	MEIS3	-0.0628421	0.949892	0.2103	2	2	2	0.655231	0.432249
ENSG00000096093.15	EFHC1	0.0625782	0.950102	0.0108284	2	2	2	0.648716	0.199449
ENSG00000100568.10	VTI1B	-0.0625445	0.950129	0.00610032	2	2	2	0.267854	0.281918
ENSG00000113248.5	PCDHB15	0.0624784	0.950182	0.000239085	1	1	1	0.950182	0.0840251
ENSG00000273374.1	RP11-383I23.2	-0.0623838	0.950257	0.0367414	2	2	2	0.651336	0.257032
ENSG00000100564.8	PIGH	0.0622785	0.950341	0.0503087	1	3	3	0.950341	0.495488
ENSG00000203688.4	RP11-351J23.1	0.061992	0.950569	0.296229	1	1	1	0.950569	0.85714
ENSG00000110786.17	PTPN5	-0.0618269	0.950701	4.61113e-05	1	1	1	0.950701	0.0239978
ENSG00000169045.17	HNRNPH1	0.0617484	0.950763	0.00945451	1	1	1	0.950763	0.14333
ENSG00000165684.4	SNAPC4	0.0615084	0.950954	0.0213096	3	3	3	0.483104	0.481441
ENSG00000170684.8	ZNF296	0.0613786	0.951058	0.00608995	1	1	1	0.951058	0.14002
ENSG00000136936.10	XPA	-0.0612896	0.951129	0.04697	2	2	2	0.538984	0.219911
ENSG00000161055.3	SCGB3A1	0.0612759	0.95114	0.00366163	3	3	3	0.703725	0.0886338
ENSG00000175766.11	EIF4E1B	-0.061061	0.951311	0.00108631	1	1	1	0.951311	0.0552258
ENSG00000010626.14	LRRC23	0.061059	0.951312	0.179203	2	2	2	0.510278	0.397754
ENSG00000111664.10	GNB3	0.0609586	0.951392	0.292411	3	3	3	0.20548	0.422524
ENSG00000111670.14	GNPTAB	-0.0609493	0.9514	0.0184645	2	2	2	0.773035	0.126668
ENSG00000139618.14	BRCA2	-0.06094	0.951407	0.0016272	2	2	2	0.691661	0.066383
ENSG00000142453.11	CARM1	0.0608878	0.951449	0.00200943	3	3	3	0.0616759	0.086831
ENSG00000165309.13	ARMC3	-0.0603288	0.951894	3.13349e-08	1	1	1	0.951894	0.00134826
ENSG00000169282.17	KCNAB1	0.0599582	0.952189	2.04378e-07	1	2	2	0.952189	0.00228133
ENSG00000143869.6	GDF7	-0.0596857	0.952406	0.014825	1	1	1	0.952406	0.172751
ENSG00000105889.14	STEAP1B	-0.0596091	0.952467	0.0208551	1	1	1	0.952467	0.200463
ENSG00000198677.10	TTC37	0.0595483	0.952515	0.0458681	2	3	3	0.875167	0.288677
ENSG00000156587.15	UBE2L6	-0.0595072	0.952548	3.31441e-05	1	1	1	0.952548	0.0245306
ENSG00000143499.13	SMYD2	0.0594476	0.952596	0.0166231	2	2	2	0.397484	0.204511
ENSG00000204681.10	GABBR1	0.0593491	0.952674	0.0199748	1	1	1	0.952674	0.348582
ENSG00000119616.11	FCF1	0.059325	0.952693	0.00165909	1	1	1	0.952693	0.0599818
ENSG00000005471.15	ABCB4	0.0590838	0.952885	0.0731658	1	1	1	0.952885	0.433335
ENSG00000137574.10	TGS1	-0.0589531	0.952989	0.0145786	1	1	1	0.952989	0.298138
ENSG00000164096.12	C4orf3	0.0584944	0.953355	0.00108336	1	1	1	0.953355	0.0542896
ENSG00000261390.5	MAFTRR	-0.0584252	0.95341	0.182485	1	2	2	0.95341	0.626098
ENSG00000118257.16	NRP2	-0.0583207	0.953493	1.27521e-05	1	1	1	0.953493	0.0211939
ENSG00000178732.5	GP5	-0.0582704	0.953533	0.000461963	1	1	1	0.953533	0.0497802
ENSG00000229921.6	KIF25-AS1	0.0581707	0.953613	1.64932	4	4	4	0.313987	1.08988
ENSG00000221882.2	OR3A2	-0.0580835	0.953682	1.5668e-05	1	2	2	0.953682	0.00855534
ENSG00000136960.12	ENPP2	0.0579782	0.953766	7.08421e-05	1	1	1	0.953766	0.0135622
ENSG00000123684.12	LPGAT1	0.0579497	0.953789	0.000340221	1	1	1	0.953789	0.0254421
ENSG00000159708.17	LRRC36	0.0579014	0.953827	0.00287759	1	1	1	0.953827	0.181969
ENSG00000140598.13	EFL1	-0.0578321	0.953882	0.0135802	1	1	1	0.953882	0.199189
ENSG00000153485.5	TMEM251	-0.0577511	0.953947	0.00238524	1	1	1	0.953947	0.0723482
ENSG00000110274.15	CEP164	-0.0576487	0.954028	0.0189969	3	3	3	0.256416	0.164965
ENSG00000124107.5	SLPI	-0.0576068	0.954062	0.0628292	2	2	2	0.462593	0.370433
ENSG00000213160.9	KLHL23	-0.0575318	0.954122	0.00488821	2	2	2	0.144299	0.0856028
ENSG00000136854.19	STXBP1	-0.0574618	0.954177	3.64917e-06	2	2	2	0.654661	0.00334648
ENSG00000253214.1	RP11-1149M10.2	0.0574283	0.954204	0.0161167	2	2	2	0.725272	0.221107
ENSG00000165055.15	METTL2B	-0.057368	0.954252	0.265518	4	4	4	0.100201	0.917422
ENSG00000054793.13	ATP9A	-0.0573169	0.954293	0.00441787	1	1	1	0.954293	0.106149
ENSG00000215483.9	LINC00598	0.0569997	0.954545	1.51881e-05	1	1	1	0.954545	0.00998562
ENSG00000128408.8	RIBC2	0.0568453	0.954668	0.0350792	1	2	2	0.954668	0.267823
ENSG00000165730.14	STOX1	-0.05683	0.954681	0.0087518	2	2	2	0.89977	0.322866
ENSG00000187105.8	HEATR4	-0.0567651	0.954732	0.00765752	1	1	1	0.954732	0.127406
ENSG00000123066.7	MED13L	-0.056761	0.954736	1.65482e-05	1	1	1	0.954736	0.0192606
ENSG00000133393.12	FOPNL	-0.0567191	0.954769	0.0149028	2	2	2	0.124413	0.345765
ENSG00000130508.10	PXDN	-0.0564357	0.954995	0.0276171	2	2	2	0.883275	0.264392
ENSG00000184574.9	LPAR5	0.0563236	0.955084	0.000158124	2	2	2	0.152252	0.0252527
ENSG00000107295.9	SH3GL2	0.0562324	0.955157	1.21279e-05	1	1	1	0.955157	0.0206686
ENSG00000184613.10	NELL2	0.0561851	0.955194	5.12532e-06	1	1	1	0.955194	0.0149775
ENSG00000172738.11	TMEM217	-0.0561384	0.955232	0.0200812	1	1	1	0.955232	0.317069
ENSG00000198720.12	ANKRD13B	0.0560214	0.955325	0.000565996	1	1	1	0.955325	0.033178
ENSG00000185988.11	PLK5	0.0559894	0.95535	0.0621928	4	5	5	0.245679	0.267494
ENSG00000165417.11	GTF2A1	-0.0559169	0.955408	0.0110059	2	2	2	0.921055	0.0786967
ENSG00000105393.15	BABAM1	-0.0559113	0.955412	0.0098906	2	2	2	0.244407	0.10397
ENSG00000021826.14	CPS1	0.0557862	0.955512	0.0126302	1	1	1	0.955512	0.179674
ENSG00000177830.17	CHID1	0.0554816	0.955755	0.00212353	1	1	1	0.955755	0.146578
ENSG00000173465.7	SSSCA1	0.0552429	0.955945	5.17711e-05	1	1	1	0.955945	0.01225
ENSG00000240654.6	C1QTNF9	0.0550646	0.956087	0.000159132	1	1	1	0.956087	0.0537507
ENSG00000154146.12	NRGN	-0.0550303	0.956114	0.000198295	1	1	1	0.956114	0.0235815
ENSG00000156171.14	DRAM2	-0.0549934	0.956144	0.163982	1	1	1	0.956144	0.651011
ENSG00000105499.13	PLA2G4C	0.0548348	0.95627	0.0453213	2	3	3	0.452055	0.638656
ENSG00000249628.2	LINC00942	-0.0547743	0.956318	0.184188	3	3	3	0.371941	0.385113
ENSG00000176974.19	SHMT1	0.0546612	0.956408	0.135576	3	3	3	0.385788	0.898282
ENSG00000133048.12	CHI3L1	-0.0546382	0.956427	0.0109529	2	2	2	0.502473	0.178396
ENSG00000179979.8	CRIPAK	0.0546029	0.956455	0.6426	2	2	2	0.778923	2.03486
ENSG00000117226.11	GBP3	0.0545643	0.956486	0.292815	2	2	2	0.403104	0.82247
ENSG00000101082.13	SLA2	0.0545354	0.956509	0.000469811	1	1	1	0.956509	0.109379
ENSG00000162745.10	OLFML2B	0.0544494	0.956577	4.02575e-05	2	2	2	0.427676	0.0142684
ENSG00000166444.18	ST5	-0.0543528	0.956654	8.76228e-05	1	1	1	0.956654	0.01413
ENSG00000133665.12	DYDC2	-0.0543327	0.95667	0.102709	2	2	2	0.936864	0.383418
ENSG00000168884.14	TNIP2	0.054189	0.956785	0.0137012	2	2	2	0.795044	0.235166
ENSG00000138378.17	STAT4	0.0540663	0.956882	0.000384922	1	1	1	0.956882	0.0673482
ENSG00000153989.7	NUS1	-0.0536117	0.957245	0.00210233	1	1	1	0.957245	0.0969465
ENSG00000141569.10	TRIM65	0.0535275	0.957312	0.0525981	2	2	2	0.949709	0.342018
ENSG00000136943.10	CTSV	-0.0534987	0.957335	0.000210164	1	2	2	0.957335	0.0282472
ENSG00000254028.1	AC083843.2	0.0533822	0.957427	0.00735229	1	1	1	0.957427	0.11858
ENSG00000204304.11	PBX2	-0.0533674	0.957439	0.0013628	1	1	1	0.957439	0.0944728
ENSG00000163631.16	ALB	0.0533283	0.95747	0.00337409	2	2	2	0.429787	0.0840668
ENSG00000205837.7	LINC00487	-0.0530451	0.957696	0.185909	2	2	2	0.415105	0.823147
ENSG00000243646.9	IL10RB	0.052995	0.957736	0.150047	2	2	2	0.575776	0.422191
ENSG00000196155.12	PLEKHG4	-0.0528949	0.957816	0.00501929	1	1	1	0.957816	0.194659
ENSG00000137033.11	IL33	-0.0524238	0.958191	0.00245202	1	1	1	0.958191	0.082971
ENSG00000066651.18	TRMT11	-0.052394	0.958215	0.018832	1	1	1	0.958215	0.206255
ENSG00000069956.11	MAPK6	0.0523717	0.958232	0.000793902	1	1	1	0.958232	0.0644638
ENSG00000162783.10	IER5	0.0523197	0.958274	0.00132074	2	2	2	0.892794	0.0414808
ENSG00000105447.12	GRWD1	-0.0521768	0.958388	0.0270345	1	1	1	0.958388	0.339295
ENSG00000130560.8	UBAC1	0.0521524	0.958407	0.074972	3	3	3	0.839226	0.835061
ENSG00000175536.6	LIPT2	0.0517485	0.958729	0.0146648	2	2	2	0.460215	0.135251
ENSG00000184220.11	CMSS1	0.0517174	0.958754	0.00013509	2	2	2	0.830923	0.0421103
ENSG00000099940.11	SNAP29	0.0515809	0.958863	0.102088	3	3	3	0.473206	0.688011
ENSG00000186468.12	RPS23	0.0515168	0.958914	0.706407	2	2	2	0.732119	0.777083
ENSG00000171295.12	ZNF440	-0.0514588	0.95896	0.00197582	1	1	1	0.95896	0.338557
ENSG00000167770.11	OTUB1	-0.051341	0.959054	3.44437e-06	1	1	1	0.959054	0.0026375
ENSG00000204624.7	DISP3	0.0513291	0.959063	0.0146241	1	1	1	0.959063	0.275111
ENSG00000175538.10	KCNE3	-0.0513199	0.959071	0.119187	2	2	2	0.710904	0.330976
ENSG00000204922.4	UQCC3	0.0511055	0.959241	0.00920327	2	3	3	0.729206	0.15018
ENSG00000140873.15	ADAMTS18	-0.0507878	0.959495	0.52651	2	2	2	0.391341	1.04956
ENSG00000198931.10	APRT	0.0507427	0.959531	0.0278276	2	2	2	0.464134	0.530422
ENSG00000141933.9	TPGS1	0.0507407	0.959532	0.00328578	1	2	2	0.959532	0.0811038
ENSG00000275479.1	RP11-334C17.6	-0.0506687	0.95959	0.0610443	2	2	2	0.617081	0.274092
ENSG00000168301.12	KCTD6	-0.0505729	0.959666	6.04714e-05	1	1	1	0.959666	0.0219993
ENSG00000164938.13	TP53INP1	0.0503042	0.95988	9.91968e-05	2	2	2	0.38885	0.0316446
ENSG00000203705.10	TATDN3	0.0499877	0.960132	0.0765916	3	3	3	0.404279	0.327967
ENSG00000178401.14	DNAJC22	-0.0498874	0.960212	0.00807229	2	2	2	0.427721	0.159963
ENSG00000177613.8	CSTF2T	0.0497022	0.96036	0.0010085	1	1	1	0.96036	0.241878
ENSG00000198848.12	CES1	-0.0497	0.960361	0.282749	1	3	3	0.960361	0.920065
ENSG00000167703.14	SLC43A2	-0.0495109	0.960512	5.3002e-05	2	2	2	0.592321	0.0114395
ENSG00000124212.5	PTGIS	0.0494772	0.960539	0.029812	3	3	3	0.651677	0.24341
ENSG00000174915.11	PTDSS2	-0.0494713	0.960544	0.00172774	1	2	2	0.960544	0.169392
ENSG00000131142.13	CCL25	-0.0491572	0.960794	4.22618e-05	1	1	1	0.960794	0.0128944
ENSG00000275329.1	RP11-83N9.6	0.0491277	0.960818	0.0233232	1	2	2	0.960818	0.237945
ENSG00000273492.5	AP000230.1	-0.0490761	0.960859	0.353465	2	3	3	0.369526	0.92801
ENSG00000179041.3	RRS1	0.0490136	0.960908	1.83915e-05	1	1	1	0.960908	0.0192024
ENSG00000152464.14	RPP38	0.0490107	0.960911	0.000344705	1	1	1	0.960911	0.0565442
ENSG00000135045.6	C9orf40	-0.048988	0.960929	3.69898e-05	2	2	2	0.785507	0.0189767
ENSG00000181938.13	GINS3	0.0489409	0.960966	0.0059112	2	2	2	0.79135	0.326823
ENSG00000197768.10	STPG3	0.0487847	0.961091	0.0763441	2	2	2	0.817738	0.339436
ENSG00000189269.12	DRICH1	-0.0487026	0.961156	0.286895	1	1	1	0.961156	0.867254
ENSG00000132514.13	CLEC10A	-0.0486399	0.961206	0.00901913	1	1	1	0.961206	0.169768
ENSG00000006016.10	CRLF1	0.0485736	0.961259	0.0365837	2	2	2	0.659273	0.252395
ENSG00000196565.13	HBG2	0.0484681	0.961343	0.000456236	2	2	2	0.904293	0.030646
ENSG00000184224.3	C11orf72	-0.0483818	0.961412	0.000661984	1	1	1	0.961412	0.0359288
ENSG00000115310.17	RTN4	0.0483034	0.961474	0.000114357	1	1	1	0.961474	0.0252513
ENSG00000135390.17	ATP5G2	0.0482627	0.961507	0.288047	2	2	2	0.67569	0.532254
ENSG00000281731.2	RP11-384K6.8	0.0480811	0.961652	0.167012	3	3	3	0.534268	0.685076
ENSG00000104973.16	MED25	-0.0480599	0.961669	0.00451714	2	2	2	0.634317	0.141171
ENSG00000270607.1	RP11-359E10.1	0.0480179	0.961702	0.00505798	1	1	1	0.961702	0.101165
ENSG00000100852.12	ARHGAP5	0.0480071	0.961711	0.000291951	2	2	2	0.684962	0.0456756
ENSG00000100249.4	C22orf31	0.0479844	0.961729	0.0491439	1	1	1	0.961729	0.310225
ENSG00000242110.7	AMACR	0.0479407	0.961764	0.460936	3	3	3	0.537737	0.841879
ENSG00000178381.11	ZFAND2A	0.047877	0.961814	0.0150232	2	2	2	0.910843	0.479028
ENSG00000171793.13	CTPS1	0.047772	0.961898	0.00363918	2	2	2	0.941354	0.150427
ENSG00000121270.15	ABCC11	-0.0475289	0.962092	0.0130531	2	2	2	0.640339	0.229024
ENSG00000024862.17	CCDC28A	-0.047297	0.962277	0.00214638	1	1	1	0.962277	0.0763593
ENSG00000166289.5	PLEKHF1	-0.047179	0.962371	7.47328e-05	1	1	1	0.962371	0.0200221
ENSG00000070182.19	SPTB	-0.0469643	0.962542	7.32864e-06	1	1	1	0.962542	0.00453344
ENSG00000166483.10	WEE1	0.0469113	0.962584	0.000161706	1	2	2	0.962584	0.0206403
ENSG00000129465.15	RIPK3	0.0467879	0.962682	0.156242	3	3	3	0.807614	0.496137
ENSG00000121775.17	TMEM39B	-0.0466679	0.962778	0.00417443	2	2	2	0.280223	0.111579
ENSG00000104447.12	TRPS1	-0.0464357	0.962963	9.13918e-07	1	1	1	0.962963	0.00389589
ENSG00000151552.11	QDPR	-0.0460451	0.963274	0.00933054	1	1	1	0.963274	0.146406
ENSG00000178852.15	EFCAB13	-0.0459062	0.963385	0.12488	2	2	2	0.892207	0.487973
ENSG00000278107.1	RP11-162A12.4	-0.0457943	0.963474	0.023017	1	1	1	0.963474	0.249995
ENSG00000149541.9	B3GAT3	-0.0457523	0.963508	0.015316	2	2	2	0.476072	0.191873
ENSG00000163866.8	SMIM12	0.0455356	0.96368	0.0972818	2	2	2	0.643207	0.329514
ENSG00000110172.11	CHORDC1	0.0453499	0.963828	0.000529843	1	1	1	0.963828	0.0543274
ENSG00000120686.11	UFM1	-0.0453272	0.963847	0.000147774	1	1	1	0.963847	0.0475785
ENSG00000187616.4	TMEM8C	0.0450764	0.964046	0.000497434	1	1	1	0.964046	0.0333631
ENSG00000197961.11	ZNF121	-0.0449574	0.964141	5.29604e-05	1	1	1	0.964141	0.0310085
ENSG00000185519.8	FAM131C	0.0447713	0.96429	0.108352	3	3	3	0.402435	0.493404
ENSG00000197429.10	IPP	-0.0447338	0.96432	0.00418735	2	2	2	0.722482	0.072034
ENSG00000184305.14	CCSER1	0.0443836	0.964599	0.0012772	1	1	1	0.964599	0.0554465
ENSG00000141431.10	ASXL3	-0.0443197	0.96465	2.04957e-07	1	1	1	0.96465	0.00117544
ENSG00000186453.12	FAM228A	0.0442782	0.964683	0.0610201	2	2	2	0.63852	0.385564
ENSG00000126088.13	UROD	-0.0442652	0.964693	0.0050101	1	1	1	0.964693	0.113099
ENSG00000139641.12	ESYT1	0.044265	0.964693	2.19995e-05	1	1	1	0.964693	0.0278372
ENSG00000276269.1	RP11-403A3.2	0.0441868	0.964756	0.0297775	2	2	2	0.0318619	0.248308
ENSG00000120254.15	MTHFD1L	-0.0441305	0.9648	0.0296268	3	3	3	0.29853	0.29036
ENSG00000151151.5	IPMK	0.0441044	0.964821	0.000455992	2	2	2	0.21019	0.034472
ENSG00000146072.6	TNFRSF21	0.0439198	0.964968	0.000194387	2	2	2	0.81472	0.0218186
ENSG00000112796.9	ENPP5	0.0437758	0.965083	0.0528021	2	2	2	0.411997	0.324117
ENSG00000140299.11	BNIP2	0.0437316	0.965118	0.00024547	2	2	2	0.647794	0.0441372
ENSG00000102974.14	CTCF	0.0436012	0.965222	0.00901834	1	1	1	0.965222	0.305609
ENSG00000196616.13	ADH1B	-0.0435927	0.965229	0.00652112	1	2	2	0.965229	0.304616
ENSG00000261187.1	RP11-1007O24.2	0.0435666	0.96525	5.15908e-05	1	1	1	0.96525	0.0302704
ENSG00000148229.12	POLE3	-0.0434946	0.965307	0.0183977	2	2	2	0.0864323	0.431917
ENSG00000169018.5	FEM1B	0.0432405	0.96551	0.0010072	1	1	1	0.96551	0.0505088
ENSG00000260657.2	RP11-315D16.4	-0.0432405	0.96551	0.369224	1	1	1	0.96551	0.953046
ENSG00000267612.1	CTD-3116E22.7	0.0431837	0.965555	0.0218927	1	1	1	0.965555	0.24016
ENSG00000204248.10	COL11A2	0.0430453	0.965665	0.0393871	4	4	4	0.259849	0.387967
ENSG00000006453.13	BAIAP2L1	0.0430445	0.965666	0.017413	1	1	1	0.965666	0.201069
ENSG00000117899.10	MESDC2	-0.0429006	0.965781	0.0528317	2	2	2	0.915162	0.453962
ENSG00000155066.15	PROM2	-0.0428892	0.96579	0.0480521	2	2	2	0.388685	0.303557
ENSG00000157020.17	SEC13	-0.0427545	0.965897	0.000450707	2	2	2	0.749311	0.0365814
ENSG00000204923.3	FBXO48	-0.0427227	0.965923	0.000734709	1	1	1	0.965923	0.160871
ENSG00000122390.17	NAA60	0.0427055	0.965936	0.00394178	2	2	2	0.608792	0.197559
ENSG00000196642.18	RABL6	-0.0425881	0.96603	5.90199e-08	1	1	1	0.96603	0.000447329
ENSG00000164087.7	POC1A	0.0425269	0.966079	0.00125898	2	2	2	0.734811	0.0499869
ENSG00000123191.14	ATP7B	0.0424718	0.966123	0.0522171	3	3	3	0.137571	0.361611
ENSG00000124466.8	LYPD3	0.0424696	0.966124	0.0309914	1	1	1	0.966124	0.277558
ENSG00000086288.11	NME8	-0.0423049	0.966256	0.0311891	1	1	1	0.966256	0.311663
ENSG00000231742.5	LINC01273	0.0421551	0.966375	0.235235	1	1	1	0.966375	0.748177
ENSG00000145016.15	RUBCN	0.0420311	0.966474	0.000256437	1	1	1	0.966474	0.0950407
ENSG00000120690.15	ELF1	0.041907	0.966573	8.0781e-06	1	1	1	0.966573	0.0143425
ENSG00000158604.14	TMED4	0.0418651	0.966606	0.0178318	1	2	2	0.966606	0.195488
ENSG00000171051.8	FPR1	-0.0418512	0.966617	0.0147443	1	1	1	0.966617	0.187228
ENSG00000270964.1	RP11-502I4.3	-0.0418326	0.966632	0.264826	2	2	2	0.325289	0.650553
ENSG00000115761.15	NOL10	-0.0417633	0.966687	0.0757467	2	2	2	0.159983	0.385394
ENSG00000197535.14	MYO5A	0.0417346	0.96671	0.00384937	1	1	1	0.96671	0.115527
ENSG00000147676.13	MAL2	-0.041623	0.966799	0.00137791	1	1	1	0.966799	0.0611588
ENSG00000237765.6	FAM200B	-0.0415877	0.966827	0.0682297	2	2	2	0.00324966	0.263591
ENSG00000227078.1	LINC02094	-0.0415306	0.966873	0.0224677	1	1	1	0.966873	0.232023
ENSG00000275004.3	ZNF280B	0.0414822	0.966912	0.0025437	1	1	1	0.966912	0.10602
ENSG00000142173.14	COL6A2	0.0414168	0.966964	1.93742e-05	1	1	1	0.966964	0.0107883
ENSG00000223855.1	HRAT92	0.0412956	0.96706	1.79075	4	4	4	0.705296	1.36571
ENSG00000132563.15	REEP2	-0.0412117	0.967127	0.0129373	2	2	2	0.381847	0.253558
ENSG00000110318.13	CEP126	-0.0411322	0.967191	0.000622645	2	2	2	0.776425	0.0718499
ENSG00000120896.13	SORBS3	0.0410118	0.967286	0.00366602	1	1	1	0.967286	0.0998681
ENSG00000112139.14	MDGA1	0.0409842	0.967309	0.056126	3	3	3	0.0260529	0.297179
ENSG00000197893.13	NRAP	-0.040965	0.967324	0.00518075	2	2	2	0.571651	0.100487
ENSG00000121053.5	EPX	0.0408473	0.967418	0.00211528	1	1	1	0.967418	0.272962
ENSG00000099194.5	SCD	-0.0407376	0.967505	0.0016116	1	1	1	0.967505	0.085448
ENSG00000157978.11	LDLRAP1	-0.0404145	0.967763	0.0822193	2	2	2	0.895602	0.402774
ENSG00000205853.10	RFPL3S	-0.0403458	0.967817	0.129087	1	1	1	0.967817	0.540025
ENSG00000120948.16	TARDBP	0.0402209	0.967917	1.54971e-06	1	1	1	0.967917	0.0115784
ENSG00000136783.9	NIPSNAP3A	0.040127	0.967992	0.0486424	1	2	2	0.967992	0.30588
ENSG00000168763.15	CNNM3	-0.0398436	0.968218	0.00398699	1	1	1	0.968218	0.298963
ENSG00000156804.7	FBXO32	0.0395154	0.96848	0.00800938	2	2	2	0.586011	0.149935
ENSG00000159592.10	GPBP1L1	-0.0394347	0.968544	0.000998142	2	2	2	0.618047	0.0541218
ENSG00000105640.12	RPL18A	-0.0393666	0.968598	0.00113535	1	1	1	0.968598	0.183104
ENSG00000173531.15	MST1	-0.0388872	0.96898	0.00185556	1	2	2	0.96898	0.128601
ENSG00000086475.14	SEPHS1	-0.0387599	0.969082	0.00876173	1	1	1	0.969082	0.246533
ENSG00000061676.14	NCKAP1	0.0385899	0.969217	0.000738611	2	2	2	0.0887428	0.0766342
ENSG00000168904.14	LRRC28	0.0385658	0.969237	0.0163913	2	2	2	0.367319	0.209527
ENSG00000234147.1	RP3-460G2.2	0.0384653	0.969317	0.0542602	2	2	2	0.914024	0.188079
ENSG00000115718.17	PROC	0.0382588	0.969481	0.114757	3	3	3	0.577416	0.473226
ENSG00000138772.12	ANXA3	-0.0377684	0.969872	0.047001	2	2	2	0.436073	0.289965
ENSG00000127415.12	IDUA	0.0375487	0.970048	2.55595e-05	1	1	1	0.970048	0.00871759
ENSG00000137842.6	TMEM62	0.0373469	0.970208	5.05866e-07	1	1	1	0.970208	0.00268293
ENSG00000160791.13	CCR5	-0.0372424	0.970292	0.00459985	2	2	2	0.775807	0.0804606
ENSG00000130720.12	FIBCD1	0.0372145	0.970314	0.000366925	2	2	2	0.0303188	0.0426263
ENSG00000127511.9	SIN3B	0.0368924	0.970571	0.00306377	1	1	1	0.970571	0.105953
ENSG00000277791.4	PSMB3	0.0368133	0.970634	0.0041786	2	2	2	0.0692825	0.10535
ENSG00000249797.1	LINC02147	0.0365988	0.970805	0.0111106	2	2	2	0.629986	0.148177
ENSG00000118495.18	PLAGL1	0.0365697	0.970828	0.00027078	2	2	2	0.3381	0.0334703
ENSG00000176407.17	KCMF1	-0.0365297	0.97086	3.39094e-06	1	1	1	0.97086	0.00514273
ENSG00000152223.12	EPG5	0.0363923	0.97097	0.0473174	1	1	1	0.97097	0.312412
ENSG00000080200.9	CRYBG3	0.036336	0.971014	0.00962984	1	1	1	0.971014	0.131758
ENSG00000205784.2	ARRDC5	0.036305	0.971039	0.000235555	2	2	2	0.11908	0.030202
ENSG00000104064.16	GABPB1	-0.0362891	0.971052	0.0366629	2	2	2	0.452478	0.228496
ENSG00000176915.14	ANKLE2	-0.0361088	0.971196	0.00538497	2	2	2	0.252272	0.148767
ENSG00000132518.6	GUCY2D	0.0360891	0.971211	0.0298862	2	2	2	0.629122	0.274291
ENSG00000260409.1	RP11-403B2.7	-0.035893	0.971368	0.024001	1	1	1	0.971368	0.277971
ENSG00000235151.1	AC114730.2	-0.0358529	0.9714	0.010004	1	1	1	0.9714	0.194703
ENSG00000166619.12	BLCAP	0.0356823	0.971536	0.000158845	1	1	1	0.971536	0.0211665
ENSG00000106723.16	SPIN1	0.0356504	0.971561	0.00091273	1	1	1	0.971561	0.0578305
ENSG00000168411.13	RFWD3	0.0354963	0.971684	0.113021	3	4	4	0.390494	0.649475
ENSG00000114520.10	SNX4	-0.0353468	0.971803	0.0098211	1	1	1	0.971803	0.538533
ENSG00000205810.8	KLRC3	-0.0352728	0.971862	0.0692747	1	1	1	0.971862	0.506857
ENSG00000079215.13	SLC1A3	-0.0352407	0.971888	0.000103769	2	2	2	0.886037	0.0193946
ENSG00000160325.14	CACFD1	-0.0352005	0.97192	0.0125238	1	1	1	0.97192	0.168251
ENSG00000159658.10	EFCAB14	0.0351503	0.97196	0.00116851	1	1	1	0.97196	0.0592195
ENSG00000184967.6	NOC4L	0.0350659	0.972027	0.0557944	3	3	3	0.00784728	0.310966
ENSG00000130595.17	TNNT3	0.0350523	0.972038	3.19886e-05	1	1	1	0.972038	0.0253247
ENSG00000107551.20	RASSF4	-0.0349738	0.972101	0.00709527	2	2	2	0.678062	0.108595
ENSG00000255328.1	RP11-326C3.12	0.0349589	0.972113	2.21571	4	4	4	0.231477	0.919766
ENSG00000213714.1	FAM209B	-0.0348471	0.972202	0.0232968	1	2	2	0.972202	0.225835
ENSG00000123737.12	EXOSC9	0.034829	0.972216	4.49379e-05	2	2	2	0.835483	0.0103808
ENSG00000249550.6	LINC01234	0.0348252	0.972219	7.99463e-06	1	1	1	0.972219	0.00689361
ENSG00000262484.1	CCER2	0.0347827	0.972253	0.0599938	3	3	3	0.512807	0.187312
ENSG00000120137.6	PANK3	0.0347399	0.972287	3.55859e-06	1	1	1	0.972287	0.00305221
ENSG00000142207.6	URB1	-0.0347213	0.972302	0.0897493	2	3	3	0.671226	0.889129
ENSG00000197140.14	ADAM32	-0.0344995	0.972479	0.0218273	2	2	2	0.973212	0.236609
ENSG00000204352.2	C9orf129	0.0344796	0.972495	0.000377852	1	1	1	0.972495	0.0279914
ENSG00000101444.12	AHCY	0.0343205	0.972622	6.72704e-05	2	2	2	0.483251	0.0198831
ENSG00000138796.16	HADH	0.0342122	0.972708	0.00291453	1	1	1	0.972708	0.15535
ENSG00000121005.8	CRISPLD1	-0.0340463	0.97284	0.0303631	2	2	2	0.689646	0.191336
ENSG00000225489.6	RP11-390F4.3	-0.0340081	0.972871	0.0211584	2	2	2	0.354867	0.283996
ENSG00000127419.16	TMEM175	-0.0340059	0.972872	0.0160815	2	2	2	0.526643	0.226679
ENSG00000169550.12	MUC15	0.0338362	0.973008	0.0101059	2	2	2	0.278294	0.275411
ENSG00000206344.7	HCG27	0.0338023	0.973035	0.803398	3	3	3	0.0285792	0.675281
ENSG00000204947.8	ZNF425	0.0337236	0.973098	0.0701431	1	2	2	0.973098	0.530196
ENSG00000278626.1	RP11-467L19.16	-0.0337121	0.973107	5.6082e-05	1	1	1	0.973107	0.033532
ENSG00000132680.10	KIAA0907	0.0335501	0.973236	1.08874e-05	1	1	1	0.973236	0.00904396
ENSG00000183765.20	CHEK2	-0.0335199	0.97326	0.00581696	2	2	2	0.251938	0.239669
ENSG00000121281.12	ADCY7	-0.0335072	0.97327	0.00197007	1	1	1	0.97327	0.0661245
ENSG00000270972.1	RP11-326C3.15	-0.0334852	0.973288	0.507601	3	3	3	0.55206	0.622376
ENSG00000153790.11	C7orf31	-0.0334418	0.973322	0.00354902	1	1	1	0.973322	0.323733
ENSG00000204632.11	HLA-G	-0.0333471	0.973398	0.0295584	1	1	1	0.973398	0.517123
ENSG00000115827.13	DCAF17	-0.0332703	0.973459	5.26228e-05	1	1	1	0.973459	0.0292341
ENSG00000281831.1	HCP5B	-0.0332203	0.973499	0.244328	3	4	4	0.229395	0.841724
ENSG00000154957.13	ZNF18	-0.0329625	0.973705	0.0168584	2	2	2	0.792702	0.225693
ENSG00000160678.11	S100A1	0.0326224	0.973976	0.00113241	1	1	1	0.973976	0.046671
ENSG00000121207.11	LRAT	-0.0324965	0.974076	2.21451e-05	1	1	1	0.974076	0.022281
ENSG00000173546.7	CSPG4	0.0324187	0.974138	0.00371754	1	1	1	0.974138	0.0934518
ENSG00000144771.7	LRTM1	0.0322724	0.974255	1.47644e-08	1	1	1	0.974255	0.000429412
ENSG00000229178.1	AC069513.4	-0.0322709	0.974256	0.239161	2	3	3	0.951681	0.647756
ENSG00000159128.14	IFNGR2	-0.0322358	0.974284	0.00794506	1	1	1	0.974284	0.134722
ENSG00000010361.13	FUZ	0.032197	0.974315	0.000750442	2	2	2	0.743345	0.0381003
ENSG00000170043.11	TRAPPC1	0.0320558	0.974428	0.000252408	1	1	1	0.974428	0.0247167
ENSG00000123545.5	NDUFAF4	-0.0320158	0.974459	0.0229531	2	2	2	0.227764	0.309799
ENSG00000092068.19	SLC7A8	0.0319615	0.974503	0.03807	1	1	1	0.974503	0.296753
ENSG00000273014.1	RP11-225B17.2	-0.0318125	0.974622	0.0701472	2	2	2	0.959083	0.294887
ENSG00000156970.12	BUB1B	0.0317368	0.974682	0.000691391	2	2	2	0.939088	0.0439572
ENSG00000164073.9	MFSD8	-0.0316944	0.974716	0.00113985	1	1	1	0.974716	0.183467
ENSG00000182463.15	TSHZ2	0.0316018	0.97479	0.0315538	3	3	3	0.199689	0.24634
ENSG00000136485.14	DCAF7	-0.0314868	0.974881	0.00085771	1	1	1	0.974881	0.138665
ENSG00000118997.13	DNAH7	0.0313883	0.97496	0.0976252	1	1	1	0.97496	0.469899
ENSG00000128606.12	LRRC17	0.031005	0.975266	0.000248414	2	2	2	0.932161	0.0541521
ENSG00000170873.18	MTSS1	0.0308688	0.975374	0.00502715	2	2	2	0.914502	0.123687
ENSG00000080031.9	PTPRH	0.0306139	0.975577	0.066949	1	1	1	0.975577	0.976032
ENSG00000136630.12	HLX	-0.0305824	0.975603	7.70037e-05	1	1	1	0.975603	0.0136722
ENSG00000083799.17	CYLD	-0.0304283	0.975726	0.000930843	2	2	2	0.421943	0.0424763
ENSG00000168505.6	GBX2	0.0303723	0.97577	0.00693793	2	2	2	0.867843	0.123633
ENSG00000013374.15	NUB1	0.0301909	0.975915	0.00111759	2	2	2	0.656613	0.0530002
ENSG00000239998.5	LILRA2	0.0301509	0.975947	0.0161938	1	1	1	0.975947	0.262295
ENSG00000124523.15	SIRT5	-0.0300443	0.976032	0.0285627	2	3	3	0.0728237	0.495158
ENSG00000204634.12	TBC1D8	0.0300271	0.976045	0.0115553	1	1	1	0.976045	0.162239
ENSG00000165810.16	BTNL9	0.0299206	0.97613	0.000791964	1	1	1	0.97613	0.0446727
ENSG00000152492.13	CCDC50	0.0298293	0.976203	0.00183485	1	1	1	0.976203	0.0640764
ENSG00000187676.7	B3GLCT	-0.0297996	0.976227	0.0113485	2	2	2	0.815442	0.0947024
ENSG00000166526.16	ZNF3	0.0297425	0.976272	0.00151695	1	1	1	0.976272	0.11966
ENSG00000105131.7	EPHX3	-0.0295416	0.976433	3.96805e-06	1	2	2	0.976433	0.00380927
ENSG00000270947.1	AC025811.3	0.0295244	0.976446	0.0309461	1	1	1	0.976446	0.304958
ENSG00000277135.1	RP11-327J17.9	-0.0294311	0.976521	0.0580195	3	3	3	0.0755382	0.410781
ENSG00000236173.1	RP1-182D15.2	0.0294127	0.976535	0.178624	3	3	3	0.0467789	1.02549
ENSG00000103351.12	CLUAP1	0.0293448	0.97659	0.390348	3	3	3	0.52598	1.22095
ENSG00000133101.9	CCNA1	0.029248	0.976667	0.000560344	1	1	1	0.976667	0.0410004
ENSG00000159905.14	ZNF221	0.0292269	0.976684	0.0208596	2	2	2	0.643643	0.294396
ENSG00000011114.14	BTBD7	0.028946	0.976908	0.00195964	2	2	2	0.640161	0.0501245
ENSG00000152942.18	RAD17	-0.028937	0.976915	5.41637e-05	1	2	2	0.976915	0.0199094
ENSG00000264575.1	LINC00526	0.028803	0.977022	0.00872843	1	1	1	0.977022	0.172027
ENSG00000103187.7	COTL1	0.0286615	0.977135	0.00409551	1	1	1	0.977135	0.0971798
ENSG00000119888.10	EPCAM	-0.0286356	0.977155	0.0199662	2	2	2	0.199121	0.413036
ENSG00000163320.10	CGGBP1	-0.0286237	0.977165	0.0380657	1	2	2	0.977165	0.418155
ENSG00000163946.13	FAM208A	-0.0285427	0.977229	0.00767924	2	2	2	0.4863	0.129666
ENSG00000147955.16	SIGMAR1	0.0284503	0.977303	0.00259007	1	1	1	0.977303	0.256819
ENSG00000122008.15	POLK	-0.028368	0.977369	0.0071585	2	2	2	0.287243	0.168172
ENSG00000165879.8	FRAT1	0.0281669	0.977529	0.0112513	1	1	1	0.977529	0.151847
ENSG00000120742.10	SERP1	-0.0280979	0.977584	5.04346e-05	2	2	2	0.233704	0.00867301
ENSG00000026652.13	AGPAT4	-0.0280941	0.977587	0.00634963	3	3	3	0.291574	0.116168
ENSG00000070601.9	FRMPD1	-0.0280151	0.97765	0.00694914	1	1	1	0.97765	0.145428
ENSG00000152092.15	ASTN1	-0.027981	0.977677	2.3445e-07	1	1	1	0.977677	0.00195132
ENSG00000147649.9	MTDH	-0.0278889	0.977751	0.000488429	1	1	1	0.977751	0.0989573
ENSG00000014641.17	MDH1	0.0276735	0.977923	0.00145257	1	1	1	0.977923	0.170654
ENSG00000234807.5	LINC01135	0.027605	0.977977	0.00969205	2	2	2	0.264638	0.148733
ENSG00000135063.17	FAM189A2	-0.0274826	0.978075	0.00206995	2	2	2	0.830242	0.0732311
ENSG00000139187.9	KLRG1	-0.0274758	0.97808	0.146393	1	1	1	0.97808	0.564694
ENSG00000134278.15	SPIRE1	0.0270605	0.978411	0.00874419	3	3	3	0.594015	0.18955
ENSG00000161010.14	MRNIP	-0.0270576	0.978414	0.102436	2	2	2	0.497416	0.36297
ENSG00000205403.12	CFI	0.0268825	0.978553	0.000961503	2	2	2	0.543972	0.130617
ENSG00000086827.8	ZW10	0.0268252	0.978599	5.45513e-08	1	1	1	0.978599	0.000697281
ENSG00000175066.15	GK5	-0.0268098	0.978611	0.0187647	2	2	2	0.545361	0.784541
ENSG00000176340.3	COX8A	-0.0267261	0.978678	0.00191086	1	1	1	0.978678	0.0634981
ENSG00000182325.10	FBXL6	0.0265869	0.978789	0.00626869	2	2	2	0.932719	0.225559
ENSG00000116285.12	ERRFI1	0.0265029	0.978856	0.00271917	1	1	1	0.978856	0.0721018
ENSG00000069974.15	RAB27A	0.026484	0.978871	0.114231	3	3	3	0.469107	0.549882
ENSG00000116127.17	ALMS1	-0.0264762	0.978878	0.0333489	2	2	2	0.972068	0.193272
ENSG00000106077.18	ABHD11	0.0262239	0.979079	0.0425162	2	3	3	0.740557	0.516356
ENSG00000145700.9	ANKRD31	0.026192	0.979104	0.00136178	1	1	1	0.979104	0.219014
ENSG00000076984.17	MAP2K7	-0.0261913	0.979105	0.00501462	1	1	1	0.979105	0.100224
ENSG00000271119.1	CTD-2012J19.3	0.0261281	0.979155	0.125493	2	2	2	0.855279	0.47895
ENSG00000101349.16	PAK5	0.0261272	0.979156	2.02e-05	1	1	1	0.979156	0.0154282
ENSG00000143476.17	DTL	0.0259593	0.97929	6.25145e-05	2	2	2	0.973413	0.0315783
ENSG00000007541.16	PIGQ	0.0257132	0.979486	0.100996	2	2	2	0.74316	0.294483
ENSG00000278445.1	RP11-255P5.3	-0.0256528	0.979534	0.0284908	1	1	1	0.979534	0.23139
ENSG00000272564.1	RP11-548P2.2	0.025592	0.979583	0.0781378	1	1	1	0.979583	0.417212
ENSG00000185262.8	UBALD2	-0.025291	0.979823	0.00281299	1	1	1	0.979823	0.0750423
ENSG00000139211.6	AMIGO2	0.0251788	0.979912	0.000471434	1	1	1	0.979912	0.0355557
ENSG00000168038.10	ULK4	-0.0251589	0.979928	0.237492	2	2	2	0.764568	0.879028
ENSG00000168575.9	SLC20A2	-0.0249809	0.98007	0.00050113	1	1	1	0.98007	0.105991
ENSG00000145220.13	LYAR	0.0249508	0.980094	0.0472794	1	1	1	0.980094	0.376691
ENSG00000116014.9	KISS1R	-0.0248455	0.980178	0.112361	1	1	1	0.980178	0.837199
ENSG00000213918.10	DNASE1	-0.0248347	0.980187	0.000648132	1	1	1	0.980187	0.0960337
ENSG00000185352.8	HS6ST3	-0.0245374	0.980424	0.00115431	1	1	1	0.980424	0.0667667
ENSG00000111530.12	CAND1	-0.024457	0.980488	3.05923e-05	1	2	2	0.980488	0.0175932
ENSG00000121742.16	GJB6	0.0244262	0.980513	7.79044e-06	1	1	1	0.980513	0.0059087
ENSG00000170231.15	FABP6	0.0243817	0.980548	5.37425e-05	1	1	1	0.980548	0.0110695
ENSG00000133119.12	RFC3	-0.02434	0.980581	0.00241806	2	2	2	0.515381	0.261305
ENSG00000263465.4	SRSF8	0.0242458	0.980657	0.0030052	1	1	1	0.980657	0.133024
ENSG00000135540.11	NHSL1	-0.0242068	0.980688	0.00131423	2	2	2	0.617826	0.148902
ENSG00000158815.10	FGF17	0.0241321	0.980747	0.0170393	2	2	2	0.824366	0.145734
ENSG00000213463.4	SYNJ2BP	-0.0240531	0.98081	0.00132222	1	1	1	0.98081	0.101217
ENSG00000148840.10	PPRC1	0.0240106	0.980844	1.43902e-05	1	1	1	0.980844	0.0120663
ENSG00000132612.15	VPS4A	-0.0239224	0.980915	0.027088	1	1	1	0.980915	0.263496
ENSG00000009954.10	BAZ1B	-0.0238952	0.980936	0.000877466	1	1	1	0.980936	0.0801343
ENSG00000164808.16	SPIDR	-0.0237878	0.981022	0.00732904	2	2	2	0.948292	0.132051
ENSG00000203663.3	OR2L2	0.023738	0.981062	0.0884599	1	1	1	0.981062	0.441894
ENSG00000173548.8	SNX33	0.0236914	0.981099	0.00206467	1	1	1	0.981099	0.064101
ENSG00000169026.12	MFSD7	0.0236215	0.981155	0.0197706	1	1	1	0.981155	0.303329
ENSG00000054654.16	SYNE2	0.0235519	0.98121	0.0238821	2	2	2	0.863198	0.135657
ENSG00000145642.11	FAM159B	-0.0234579	0.981285	7.85994e-06	1	1	1	0.981285	0.00494367
ENSG00000169035.11	KLK7	0.023278	0.981429	0.0743076	2	2	2	0.594802	0.441347
ENSG00000086200.16	IPO11	-0.0232204	0.981474	0.00215594	2	2	2	0.0679205	0.0640081
ENSG00000165502.6	RPL36AL	0.0231901	0.981499	0.0685572	1	1	1	0.981499	0.431374
ENSG00000168282.5	MGAT2	0.0231901	0.981499	0.00133686	1	1	1	0.981499	0.0602381
ENSG00000187037.8	GPR141	0.0231876	0.981501	0.000791334	1	1	1	0.981501	0.0417137
ENSG00000138674.16	SEC31A	-0.0230784	0.981588	0.00215441	2	2	2	0.613931	0.0600541
ENSG00000138780.14	GSTCD	0.0230396	0.981619	0.033079	2	2	2	0.445246	0.405939
ENSG00000267107.6	PCAT19	-0.0229883	0.98166	0.0398013	2	2	2	0.51213	0.416105
ENSG00000166596.14	CFAP52	0.0229629	0.98168	0.00168359	1	1	1	0.98168	0.183724
ENSG00000101181.17	MTG2	-0.0229533	0.981688	0.285706	2	2	2	0.849547	0.707385
ENSG00000196914.8	ARHGEF12	0.0228641	0.981759	0.000135091	1	1	1	0.981759	0.0157295
ENSG00000124787.13	RPP40	0.0226839	0.981902	0.00759795	2	2	2	0.789744	0.379019
ENSG00000154227.13	CERS3	0.0226534	0.981927	0.140425	3	3	3	0.889383	0.662809
ENSG00000204161.13	C10orf128	0.0226128	0.981959	0.00277277	1	1	1	0.981959	0.18609
ENSG00000159228.12	CBR1	0.0225823	0.981983	0.0443983	1	2	2	0.981983	0.323746
ENSG00000196090.12	PTPRT	0.0225768	0.981988	5.30545e-06	2	2	2	0.224095	0.00649216
ENSG00000204962.5	PCDHA8	-0.0225174	0.982035	0.0307571	1	1	1	0.982035	0.247433
ENSG00000108592.16	FTSJ3	0.0225014	0.982048	0.000930006	1	1	1	0.982048	0.129941
ENSG00000119912.15	IDE	0.0224636	0.982078	4.52779e-05	1	1	1	0.982078	0.0187302
ENSG00000272316.1	XXbac-BPGBPG55C20.2	-0.0224427	0.982095	0.0446624	1	2	2	0.982095	0.32502
ENSG00000122877.15	EGR2	-0.0224082	0.982122	6.92133e-05	2	2	2	0.04777	0.0148696
ENSG00000179632.9	MAF1	-0.0221991	0.982289	0.00407545	1	1	1	0.982289	0.167743
ENSG00000167578.17	RAB4B	-0.0221892	0.982297	0.000627472	2	2	2	0.750018	0.0610405
ENSG00000073350.13	LLGL2	-0.0221454	0.982332	0.032087	2	2	2	0.178849	0.208097
ENSG00000163935.13	SFMBT1	-0.0220163	0.982435	0.0176619	2	2	2	0.306985	0.28215
ENSG00000093183.13	SEC22C	0.0219705	0.982471	0.0879953	1	1	1	0.982471	0.623196
ENSG00000246922.8	UBAP1L	0.0219505	0.982487	0.0245329	1	1	1	0.982487	1.03622
ENSG00000170293.8	CMTM8	0.0216858	0.982699	0.0109967	2	2	2	0.734337	0.239248
ENSG00000116209.11	TMEM59	-0.0214801	0.982863	0.0042122	2	2	2	0.964476	0.346131
ENSG00000143486.15	EIF2D	0.0213108	0.982998	0.0272888	2	2	2	0.962262	0.218519
ENSG00000144821.9	MYH15	0.0213061	0.983001	0.000145067	1	1	1	0.983001	0.0253491
ENSG00000094804.9	CDC6	-0.0212527	0.983044	0.00122326	1	1	1	0.983044	0.0919004
ENSG00000101624.10	CEP76	-0.0212213	0.983069	0.0106601	2	2	2	0.29031	0.128937
ENSG00000197959.13	DNM3	-0.0211687	0.983111	0.000246588	1	1	1	0.983111	0.0348027
ENSG00000177757.2	FAM87B	0.0211461	0.983129	0.0338895	1	2	2	0.983129	0.549589
ENSG00000162510.5	MATN1	0.0209931	0.983251	0.00730439	1	1	1	0.983251	0.12582
ENSG00000239713.8	APOBEC3G	0.0209898	0.983254	0.0894882	1	1	1	0.983254	0.498207
ENSG00000181291.6	TMEM132E	-0.0207762	0.983424	0.00323833	1	1	1	0.983424	0.337738
ENSG00000138381.9	ASNSD1	0.0207412	0.983452	0.209061	2	2	2	0.961335	0.678763
ENSG00000140450.8	ARRDC4	-0.0205884	0.983574	0.000201931	1	1	1	0.983574	0.0234212
ENSG00000175334.7	BANF1	-0.0202074	0.983878	0.000277436	1	1	1	0.983878	0.0788637
ENSG00000116906.11	GNPAT	0.0200937	0.983969	0.0123671	1	1	1	0.983969	0.152177
ENSG00000197302.10	ZNF720	0.0199695	0.984068	0.00249373	1	1	1	0.984068	0.0840962
ENSG00000157404.15	KIT	-0.0198557	0.984159	1.74942e-06	1	1	1	0.984159	0.0123018
ENSG00000176769.9	TCERG1L	-0.0198494	0.984163	0.0215048	1	1	1	0.984163	0.194712
ENSG00000128973.12	CLN6	-0.0198334	0.984176	0.0303869	2	2	2	0.307392	0.886377
ENSG00000257219.5	RP11-54A9.1	0.0196319	0.984337	0.00283473	1	1	1	0.984337	0.136253
ENSG00000153721.18	CNKSR3	-0.0193908	0.984529	0.00299479	1	1	1	0.984529	0.0887972
ENSG00000213471.9	TTLL13P	0.019249	0.984642	0.0937082	1	1	1	0.984642	0.43556
ENSG00000117069.14	ST6GALNAC5	0.0190199	0.984825	3.24251e-07	1	1	1	0.984825	0.00212348
ENSG00000183840.6	GPR39	0.0189349	0.984893	0.0172495	1	1	1	0.984893	0.234387
ENSG00000129315.10	CCNT1	0.0187951	0.985005	1.30816e-05	1	1	1	0.985005	0.0113647
ENSG00000035928.15	RFC1	-0.0187045	0.985077	0.000722381	1	1	1	0.985077	0.0365011
ENSG00000234465.10	PINLYP	-0.0186337	0.985133	0.137531	3	3	3	0.115025	0.407004
ENSG00000163221.8	S100A12	-0.0186323	0.985134	0.000121934	1	1	1	0.985134	0.0470508
ENSG00000164338.9	UTP15	-0.0186043	0.985157	0.0344782	1	1	1	0.985157	0.331372
ENSG00000142156.14	COL6A1	0.0185972	0.985162	0.171912	3	3	3	0.354145	0.477096
ENSG00000164082.14	GRM2	0.0185918	0.985167	0.00176822	1	1	1	0.985167	0.148606
ENSG00000233569.1	RP11-500B12.1	-0.0181258	0.985538	0.213915	3	3	3	0.0242901	0.63413
ENSG00000162194.12	LBHD1	-0.0180342	0.985612	0.0771911	2	2	2	0.729206	0.432147
ENSG00000138031.14	ADCY3	-0.017971	0.985662	0.0359788	2	2	2	0.211996	0.168996
ENSG00000204381.11	LAYN	0.0177849	0.98581	0.0323067	2	2	2	0.927156	0.266896
ENSG00000159579.13	RSPRY1	0.0175264	0.986017	0.0209306	2	2	2	0.654957	0.570392
ENSG00000272192.1	CTD-2532N20.1	0.0175028	0.986035	1.02102e-06	1	1	1	0.986035	0.00452443
ENSG00000259807.1	RP11-426C22.4	-0.0173846	0.98613	0.000368447	1	1	1	0.98613	0.0670427
ENSG00000104112.8	SCG3	-0.0172521	0.986236	0.0793482	1	2	2	0.986236	0.443747
ENSG00000177685.16	CRACR2B	0.0172418	0.986244	0.0612965	4	5	5	0.067896	0.315046
ENSG00000262873.1	CTD-2561B21.11	0.0171607	0.986308	0.123703	3	3	3	0.819557	0.497139
ENSG00000103365.15	GGA2	0.0171417	0.986324	0.00663447	2	2	2	0.469385	0.154688
ENSG00000185088.13	RPS27L	0.0170364	0.986408	0.017916	2	2	2	0.12944	0.267878
ENSG00000188596.10	CFAP54	0.0166573	0.98671	1.18165e-05	1	1	1	0.98671	0.0123899
ENSG00000112902.11	SEMA5A	-0.0162971	0.986997	0.00253171	2	2	2	0.908483	0.104673
ENSG00000122299.11	ZC3H7A	0.0162865	0.987006	0.0148149	1	1	1	0.987006	0.366103
ENSG00000082996.19	RNF13	0.0162391	0.987044	1.01644e-07	1	1	1	0.987044	0.00189217
ENSG00000125378.15	BMP4	-0.0162031	0.987072	0.0130784	2	2	2	0.68727	0.157731
ENSG00000184828.9	ZBTB7C	0.0161746	0.987095	0.00171257	2	2	2	0.462276	0.140432
ENSG00000136197.12	C7orf25	-0.0161188	0.98714	0.0506833	1	1	1	0.98714	0.429234
ENSG00000225860.2	LINC02072	-0.0160899	0.987163	8.60789e-05	1	1	1	0.987163	0.0212266
ENSG00000105699.16	LSR	0.0160548	0.987191	1.20385e-05	1	2	2	0.987191	0.00833881
ENSG00000049192.14	ADAMTS6	0.0159574	0.987268	0.000428576	1	1	1	0.987268	0.0302197
ENSG00000066379.14	ZNRD1	0.0159501	0.987274	0.0274242	3	3	3	0.803694	0.22969
ENSG00000091409.14	ITGA6	0.0159471	0.987277	0.00301326	2	2	2	0.183951	0.134315
ENSG00000123213.22	NLN	0.0158605	0.987346	2.6826e-07	1	1	1	0.987346	0.000898241
ENSG00000162490.6	DRAXIN	0.0158312	0.987369	0.000159392	1	1	1	0.987369	0.0241068
ENSG00000167978.16	SRRM2	0.0157858	0.987405	0.00291082	1	1	1	0.987405	0.14178
ENSG00000053900.10	ANAPC4	0.0156776	0.987492	0.197282	3	3	3	0.242901	0.399051
ENSG00000113805.8	CNTN3	0.0156286	0.987531	0.0229261	2	2	2	0.637981	0.218592
ENSG00000113811.10	SELENOK	0.0155459	0.987597	0.00397019	2	2	2	0.699406	0.0905808
ENSG00000140307.10	GTF2A2	-0.015346	0.987756	0.00768825	1	1	1	0.987756	0.130431
ENSG00000164296.6	TIGD6	-0.0152676	0.987819	0.166268	2	2	2	0.625115	0.462519
ENSG00000047621.11	C12orf4	-0.0151921	0.987879	0.00208328	1	1	1	0.987879	0.0985265
ENSG00000130413.15	STK33	-0.015173	0.987894	0.0380405	2	2	2	0.981371	0.236771
ENSG00000123353.9	ORMDL2	0.0150978	0.987954	0.000783222	1	1	1	0.987954	0.109535
ENSG00000131061.13	ZNF341	0.014899	0.988113	0.00116533	2	2	2	0.942625	0.0848657
ENSG00000124357.12	NAGK	0.0147966	0.988194	0.0165997	1	2	2	0.988194	0.262991
ENSG00000198553.8	KCNRG	0.0147508	0.988231	0.028082	2	2	2	0.822471	0.299767
ENSG00000188760.10	TMEM198	0.0146919	0.988278	0.00168915	1	1	1	0.988278	0.0590935
ENSG00000165140.9	FBP1	0.0146272	0.98833	0.0296621	2	2	2	0.747398	0.454457
ENSG00000143340.6	FAM163A	-0.0144817	0.988446	0.0192898	1	1	1	0.988446	0.485096
ENSG00000153071.14	DAB2	0.0143862	0.988522	4.34636e-07	1	2	2	0.988522	0.00358258
ENSG00000096092.5	TMEM14A	-0.0142654	0.988618	0.00113002	1	1	1	0.988618	0.0506352
ENSG00000133475.16	GGT2	-0.0140753	0.98877	0.0418262	1	2	2	0.98877	0.326854
ENSG00000137693.13	YAP1	0.0140286	0.988807	4.59613e-06	1	1	1	0.988807	0.00772717
ENSG00000161533.11	ACOX1	0.013937	0.98888	0.00430091	2	2	2	0.552519	0.185929
ENSG00000272542.1	RP11-255P5.2	-0.013876	0.988929	0.0317474	1	1	1	0.988929	0.273401
ENSG00000153395.9	LPCAT1	0.01378	0.989006	0.000393462	1	1	1	0.989006	0.0282274
ENSG00000175874.9	CREG2	0.0137515	0.989028	0.0263807	2	2	2	0.814957	0.155538
ENSG00000215866.7	LINC01356	0.0136408	0.989117	0.129981	2	2	2	0.641038	0.398896
ENSG00000206190.11	ATP10A	0.0135593	0.989182	0.000623881	1	1	1	0.989182	0.106428
ENSG00000127472.10	PLA2G5	-0.0135252	0.989209	0.0311351	2	2	2	0.201869	0.410785
ENSG00000108961.13	RANGRF	-0.0132782	0.989406	0.000663713	1	2	2	0.989406	0.115355
ENSG00000214517.9	PPME1	0.0130957	0.989551	0.00134563	2	2	2	0.237526	0.095002
ENSG00000144659.10	SLC25A38	-0.0129593	0.98966	0.00659516	2	2	2	0.987845	0.143333
ENSG00000122515.14	ZMIZ2	0.0126772	0.989885	0.0287082	1	1	1	0.989885	0.227098
ENSG00000172410.4	INSL5	-0.0126241	0.989928	1.86282e-06	1	1	1	0.989928	0.00349282
ENSG00000124159.15	MATN4	0.0125415	0.989994	0.0159848	1	1	1	0.989994	0.175255
ENSG00000146112.11	PPP1R18	-0.0125138	0.990016	1.39681e-07	1	1	1	0.990016	0.00247256
ENSG00000137337.14	MDC1	-0.0125138	0.990016	0.00129073	1	1	1	0.990016	0.237682
ENSG00000137692.11	DCUN1D5	-0.0125135	0.990016	0.00111418	2	2	2	0.203235	0.0545289
ENSG00000153902.13	LGI4	-0.0125073	0.990021	0.000267822	2	2	2	0.536245	0.0209734
ENSG00000134698.10	AGO4	0.0124501	0.990067	0.000704459	1	1	1	0.990067	0.10012
ENSG00000143633.12	C1orf131	-0.0124348	0.990079	0.0011519	1	1	1	0.990079	0.0695299
ENSG00000129493.14	HEATR5A	0.0124339	0.990079	0.00822704	2	2	2	0.079283	0.183008
ENSG00000053501.12	USE1	0.0124186	0.990092	0.00369739	2	2	2	0.310748	0.0758762
ENSG00000160336.14	ZNF761	-0.0120754	0.990365	0.0867609	3	3	3	0.19968	0.330345
ENSG00000218739.9	CEBPZOS	-0.0120339	0.990399	0.0590172	1	1	1	0.990399	0.361061
ENSG00000151445.15	VIPAS39	-0.0120108	0.990417	0.00209172	1	2	2	0.990417	0.176988
ENSG00000271709.1	RP11-297J22.1	0.0118692	0.99053	0.00131592	2	2	2	0.692829	0.0512839
ENSG00000204899.5	MZT1	-0.011861	0.990536	0.00114688	3	3	3	0.385188	0.134663
ENSG00000127980.15	PEX1	-0.01184	0.990553	0.017458	2	2	2	0.854269	0.555759
ENSG00000145743.15	FBXL17	-0.011398	0.990906	0.000626515	2	2	2	0.0858889	0.0522083
ENSG00000126231.13	PROZ	-0.0113764	0.990923	0.0448586	2	2	2	0.688362	0.314881
ENSG00000196544.7	BORCS6	0.0113549	0.99094	0.00197101	1	1	1	0.99094	0.0760364
ENSG00000128699.13	ORMDL1	-0.0113525	0.990942	0.113805	2	2	2	0.249276	0.514144
ENSG00000149554.12	CHEK1	-0.0112972	0.990986	0.0318603	2	2	2	0.194258	0.427987
ENSG00000176058.11	TPRN	0.0109984	0.991225	4.27933e-06	1	1	1	0.991225	0.00926264
ENSG00000187713.6	TMEM203	0.0109984	0.991225	0.00484462	1	1	1	0.991225	0.311657
ENSG00000273245.1	RP11-434P11.2	-0.0107321	0.991437	0.0223469	1	1	1	0.991437	0.219033
ENSG00000108852.14	MPP2	0.0106867	0.991473	0.0385606	3	3	3	0.500643	0.203211
ENSG00000182446.13	NPLOC4	-0.010677	0.991481	0.00385696	1	2	2	0.991481	0.27808
ENSG00000105669.13	COPE	0.0105316	0.991597	0.0122084	2	2	2	0.256169	0.160517
ENSG00000273181.1	RP11-778D9.13	0.0101412	0.991909	0.0186989	2	2	2	0.140544	0.248364
ENSG00000221909.2	FAM200A	-0.0100493	0.991982	2.43687e-05	1	1	1	0.991982	0.0109588
ENSG00000170502.12	NUDT9	-0.010018	0.992007	0.0160455	2	2	2	0.992125	0.121096
ENSG00000154134.14	ROBO3	0.0100059	0.992017	0.00431778	1	1	1	0.992017	0.0956666
ENSG00000108187.15	PBLD	-0.00988758	0.992111	0.117511	2	2	2	0.918757	0.514075
ENSG00000185668.7	POU3F1	0.00986867	0.992126	4.12978e-05	1	1	1	0.992126	0.0261889
ENSG00000166912.16	MTMR10	-0.00985408	0.992138	0.00465337	2	2	2	0.900944	0.108506
ENSG00000111667.13	USP5	0.00971362	0.99225	5.39911e-06	1	1	1	0.99225	0.00357054
ENSG00000108953.16	YWHAE	-0.00971362	0.99225	0.00426402	1	1	1	0.99225	0.0971096
ENSG00000158428.3	CATIP	0.00970456	0.992257	0.0036714	1	1	1	0.992257	0.0853167
ENSG00000120669.15	SOHLH2	-0.00969133	0.992268	1.52569	2	2	2	0.53241	1.09502
ENSG00000130707.17	ASS1	-0.00968048	0.992276	9.95255e-06	1	1	1	0.992276	0.00637489
ENSG00000135845.9	PIGC	-0.00965625	0.992296	0.0331476	1	2	2	0.992296	0.25139
ENSG00000131503.20	ANKHD1	0.00961695	0.992327	0.000186078	1	1	1	0.992327	0.0221501
ENSG00000005884.17	ITGA3	-0.0094717	0.992443	0.0147726	1	1	1	0.992443	0.299773
ENSG00000137494.13	ANKRD42	0.00930643	0.992575	0.00944058	2	2	2	0.875491	0.12497
ENSG00000118705.16	RPN2	-0.00919691	0.992662	0.00163707	1	2	2	0.992662	0.0607936
ENSG00000104951.15	IL4I1	0.00905813	0.992773	0.00303885	2	2	2	0.276517	0.0882302
ENSG00000141040.14	ZNF287	0.00905325	0.992777	0.000224611	1	1	1	0.992777	0.0709596
ENSG00000159202.17	UBE2Z	-0.00891146	0.99289	0.0203412	1	1	1	0.99289	0.213518
ENSG00000159423.16	ALDH4A1	-0.00886471	0.992927	0.0454579	1	1	1	0.992927	0.777453
ENSG00000163464.7	CXCR1	-0.0088046	0.992975	4.73799e-05	2	2	2	0.350815	0.0209605
ENSG00000204392.10	LSM2	-0.00879305	0.992984	0.00674098	2	2	2	0.574022	0.339612
ENSG00000144648.15	ACKR2	0.00868182	0.993073	0.0418936	2	2	2	0.602902	0.419607
ENSG00000152939.14	MARVELD2	-0.00866334	0.993088	7.69776e-05	1	1	1	0.993088	0.0237348
ENSG00000090238.11	YPEL3	-0.00853687	0.993189	0.0150636	2	2	2	0.946313	0.182872
ENSG00000124374.8	PAIP2B	-0.00768019	0.993872	0.00813884	1	1	1	0.993872	0.127303
ENSG00000198774.4	RASSF9	0.00750787	0.99401	0.0208631	2	2	2	0.936474	0.144298
ENSG00000133107.14	TRPC4	-0.00737937	0.994112	0.00198269	1	1	1	0.994112	0.066479
ENSG00000152670.18	DDX4	-0.00736705	0.994122	0.0694583	1	1	1	0.994122	0.37413
ENSG00000143228.12	NUF2	-0.00727261	0.994197	2.1926e-05	1	1	1	0.994197	0.011549
ENSG00000162517.12	PEF1	0.00725571	0.994211	0.00830846	1	1	1	0.994211	0.134224
ENSG00000037241.7	RPL26L1	0.00725182	0.994214	0.00240204	1	1	1	0.994214	0.115033
ENSG00000182973.18	CNOT10	-0.00705883	0.994368	4.91247e-06	1	1	1	0.994368	0.0131543
ENSG00000128191.15	DGCR8	0.00698992	0.994423	0.000301226	1	1	1	0.994423	0.0533224
ENSG00000260136.5	CTD-2270L9.4	-0.0069846	0.994427	0.0573539	1	1	1	0.994427	0.407893
ENSG00000143493.12	INTS7	0.00677273	0.994596	0.000794285	2	2	2	0.973413	0.130901
ENSG00000135346.8	CGA	0.0067055	0.99465	2.06637e-05	2	2	2	0.782172	0.00767495
ENSG00000133195.11	SLC39A11	0.00658935	0.994742	2.61718e-05	1	1	1	0.994742	0.0088863
ENSG00000162910.18	MRPL55	-0.00641954	0.994878	0.00843021	1	1	1	0.994878	0.139865
ENSG00000145949.9	MYLK4	-0.00638318	0.994907	0.0893372	3	3	3	0.0822772	0.397368
ENSG00000110200.8	ANAPC15	0.00636834	0.994919	1.75436e-07	1	1	1	0.994919	0.00178469
ENSG00000107779.13	BMPR1A	-0.00630555	0.994969	0.0198287	1	1	1	0.994969	0.185159
ENSG00000260101.1	RP11-568N6.1	0.00619208	0.995059	4.078e-07	1	1	1	0.995059	0.00170067
ENSG00000119844.15	AFTPH	0.00619208	0.995059	1.52726e-05	1	1	1	0.995059	0.0104076
ENSG00000165966.14	PDZRN4	-0.00610328	0.99513	1.82369e-05	2	2	2	0.54892	0.0221993
ENSG00000183828.14	NUDT14	0.00595453	0.995249	0.31559	2	2	2	0.421801	0.82025
ENSG00000167193.7	CRK	-0.00581213	0.995363	0.00344667	1	1	1	0.995363	0.0824645
ENSG00000090971.4	NAT14	0.00566867	0.995477	0.0202261	3	3	3	0.361759	0.161586
ENSG00000100441.9	KHNYN	-0.00552016	0.995596	0.014478	1	1	1	0.995596	0.176051
ENSG00000272369.1	RP11-446N19.1	-0.00546861	0.995637	0.0259549	1	1	1	0.995637	0.261354
ENSG00000173786.16	CNP	-0.00546297	0.995641	4.0276e-06	1	1	1	0.995641	0.00307157
ENSG00000178297.12	TMPRSS9	-0.00542146	0.995674	0.00528317	1	1	1	0.995674	0.100103
ENSG00000125818.17	PSMF1	-0.00540354	0.995689	0.0513741	1	1	1	0.995689	0.550005
ENSG00000171792.10	RHNO1	0.00536038	0.995723	0.0031189	2	2	2	0.647195	0.0838966
ENSG00000095002.13	MSH2	-0.00530225	0.995769	0.00095256	2	2	2	0.546618	0.0479279
ENSG00000113597.17	TRAPPC13	0.00527903	0.995788	0.00482105	1	1	1	0.995788	0.175514
ENSG00000104915.14	STX10	-0.00503353	0.995984	0.000158565	1	1	1	0.995984	0.0326458
ENSG00000119403.13	PHF19	0.00496159	0.996041	0.00237445	2	2	2	0.601014	0.18967
ENSG00000099290.15	WASHC2A	0.00493388	0.996063	0.0978454	1	1	1	0.996063	0.73827
ENSG00000143933.16	CALM2	0.00493196	0.996065	0.000106568	1	1	1	0.996065	0.0302425
ENSG00000151366.12	NDUFC2	-0.00487324	0.996112	0.0240157	2	2	2	0.992329	0.200011
ENSG00000187783.11	TMEM72	0.00482769	0.996148	0.046072	2	2	2	0.697496	0.30403
ENSG00000156170.12	NDUFAF6	0.00475994	0.996202	0.0175745	1	1	1	0.996202	0.234961
ENSG00000100031.18	GGT1	-0.00465605	0.996285	0.0130823	2	3	3	0.518203	0.255909
ENSG00000074370.17	ATP2A3	0.00447028	0.996433	0.0159831	1	1	1	0.996433	0.255468
ENSG00000050405.13	LIMA1	0.00440799	0.996483	0.00676136	1	1	1	0.996483	0.122501
ENSG00000267454.5	ZNF582-AS1	0.00430479	0.996565	0.220482	1	1	1	0.996565	0.659382
ENSG00000151838.11	CCDC175	0.00422783	0.996627	0.00221412	1	1	1	0.996627	0.067675
ENSG00000232001.1	AC108868.6	-0.00418495	0.996661	0.0548843	1	1	1	0.996661	0.471832
ENSG00000104093.13	DMXL2	-0.0035126	0.997197	0.000179996	1	1	1	0.997197	0.0205346
ENSG00000176531.10	PHLDB3	0.00342183	0.99727	0.280318	2	2	2	0.902301	0.438517
ENSG00000162676.11	GFI1	-0.00335267	0.997325	2.18675e-06	1	1	1	0.997325	0.00251962
ENSG00000107521.18	HPS1	0.00316088	0.997478	0.0693082	1	1	1	0.997478	0.384507
ENSG00000160360.12	GPSM1	0.00310617	0.997522	0.0258424	2	2	2	0.614715	0.215188
ENSG00000138738.10	PRDM5	-0.00285139	0.997725	0.000933891	1	1	1	0.997725	0.0595409
ENSG00000158106.13	RHPN1	-0.00274554	0.997809	0.00630963	2	2	2	0.767577	0.217669
ENSG00000155975.9	VPS37A	-0.00234679	0.998128	0.00170885	2	2	2	0.412488	0.101946
ENSG00000136628.17	EPRS	0.00232415	0.998146	0.00738648	1	2	2	0.998146	0.185759
ENSG00000224568.1	LINC01886	0.00229734	0.998167	3.34292e-10	1	1	1	0.998167	4.62173e-05
ENSG00000114841.17	DNAH1	-0.00217961	0.998261	0.0105211	1	1	1	0.998261	0.185674
ENSG00000233757.6	AC092835.2	-0.00215438	0.998281	0.000147088	1	1	1	0.998281	0.0659055
ENSG00000197291.8	RAMP2-AS1	0.00207644	0.998343	0.011509	2	2	2	0.717453	0.0893041
ENSG00000182359.14	KBTBD3	-0.00206383	0.998353	0.0108292	1	1	1	0.998353	0.184115
ENSG00000164326.4	CARTPT	-0.00205096	0.998364	0.00325708	1	1	1	0.998364	0.144263
ENSG00000281332.1	LINC00997	0.0020502	0.998364	0.0236809	1	1	1	0.998364	0.216039
ENSG00000022567.9	SLC45A4	0.0018796	0.9985	0.0148001	2	2	2	0.711246	0.166829
ENSG00000173848.18	NET1	0.00177344	0.998585	9.8952e-05	1	1	1	0.998585	0.0147794
ENSG00000164946.19	FREM1	0.00175421	0.9986	0.0312879	1	1	1	0.9986	0.294089
ENSG00000162302.12	RPS6KA4	0.0016848	0.998656	0.00399964	2	2	2	0.00971358	0.0875904
ENSG00000213085.9	CFAP45	-0.00159004	0.998731	8.26475e-05	2	2	2	0.785139	0.0151727
ENSG00000273045.5	C2orf15	0.0012555	0.998998	0.00257942	2	2	2	0.052889	0.0723225
ENSG00000101161.7	PRPF6	0.00102902	0.999179	0.0162377	2	2	2	0.00142219	0.243124
ENSG00000243819.4	RN7SL832P	-0.000939271	0.999251	0.0205555	1	1	1	0.999251	0.205732
ENSG00000257894.2	RP1-78O14.1	0.000484371	0.999614	1.98647e-05	1	1	1	0.999614	0.0101394
ENSG00000203734.11	ECT2L	0.000477758	0.999619	0.0137466	1	1	1	0.999619	0.190245
ENSG00000111405.8	ENDOU	-0.000295924	0.999764	0.00442438	2	2	2	0.295488	0.2154
ENSG00000188133.5	TMEM215	#N/A	#N/A	0	1	1	1	0.269332	0
ENSG00000197487.8	GALP	#N/A	#N/A	0	1	1	1	0.769374	0
ENSG00000204361.8	NXPE2	#N/A	#N/A	0	1	1	1	0.381761	0
ENSG00000251301.6	RP11-81H14.2	#N/A	#N/A	0	1	1	1	0.85497	0
ENSG00000251410.1	AC007106.1	#N/A	#N/A	0	1	1	1	0.0779814	0
ENSG00000259761.1	RP11-138H10.2	#N/A	#N/A	0	1	1	1	0.767789	0
ENSG00000261757.1	AC005592.3	#N/A	#N/A	0	1	1	1	0.239221	0

### Sheet: 10.ADHD-CUD_CH
gene	gene_name	zscore	pvalue	var_g	n_snps_used	n_snps_in_cov	n_snps_in_model	best_gwas_p	largest_weight
ENSG00000182179.12	UBA7	-7.36721	1.74233e-13	0.00695217	1	2	2	1.74233e-13	0.146073
ENSG00000173540.12	GMPPB	7.2786	3.37302e-13	0.179029	2	2	2	2.96121e-13	0.737321
ENSG00000145020.15	AMT	-7.11227	1.14147e-12	0.139489	1	1	1	1.14147e-12	0.584379
ENSG00000114316.12	USP4	7.08543	1.38613e-12	0.00365431	1	1	1	1.38613e-12	0.0945862
ENSG00000188338.14	SLC38A3	-6.95819	3.44664e-12	0.00891469	2	2	2	3.53153e-13	0.0791603
ENSG00000119414.11	PPP6C	6.49535	8.28401e-11	0.00270925	1	1	1	8.28401e-11	0.0723227
ENSG00000185585.19	OLFML2A	6.30595	2.8644e-10	0.0129292	1	1	1	2.8644e-10	0.146981
ENSG00000136942.14	RPL35	6.27456	3.50624e-10	0.000115016	1	1	1	3.50624e-10	0.0138629
ENSG00000136950.13	ARPC5L	-6.27456	3.50624e-10	0.0902491	1	1	1	3.50624e-10	0.388326
ENSG00000177352.9	CCDC71	6.20126	5.60121e-10	0.203549	2	2	2	2.2446e-13	0.499939
ENSG00000211450.9	SELENOH	-6.16465	7.06379e-10	3.39855e-05	1	1	1	7.06379e-10	0.00869807
ENSG00000178252.17	WDR6	6.13404	8.56766e-10	0.0801245	1	1	1	8.56766e-10	0.407633
ENSG00000233276.3	GPX1	6.07823	1.21514e-09	0.0600458	2	2	2	1.67556e-12	0.248729
ENSG00000213672.7	NCKIPSD	-5.85577	4.74807e-09	0.125963	2	2	2	1.36655e-07	0.443248
ENSG00000185909.14	KLHDC8B	5.84956	4.92887e-09	0.020926	2	2	2	3.42244e-11	0.163036
ENSG00000149295.13	DRD2	-5.65405	1.56709e-08	0.0264276	1	1	1	1.56709e-08	0.230676
ENSG00000186792.16	HYAL3	-5.63705	1.72991e-08	0.240053	1	1	1	1.72991e-08	0.732622
ENSG00000214706.10	IFRD2	-5.63705	1.72991e-08	0.0120793	1	1	1	1.72991e-08	0.164341
ENSG00000117407.16	ARTN	5.61019	2.02107e-08	0.242295	1	1	1	2.02107e-08	0.787871
ENSG00000121621.6	KIF18A	5.59939	2.1511e-08	0.00012456	2	2	2	5.37019e-08	0.0202004
ENSG00000164167.10	LSM6	5.43929	5.34945e-08	0.0527492	1	1	1	5.34945e-08	0.334767
ENSG00000159214.12	CCDC24	-5.35345	8.6294e-08	0.010929	2	2	2	1.18601e-07	0.161497
ENSG00000173611.17	SCAI	5.268	1.37919e-07	0.00518876	1	1	1	1.37919e-07	0.101937
ENSG00000159479.16	MED8	-5.18771	2.12897e-07	0.0264735	2	2	2	2.33392e-07	0.161749
ENSG00000196968.10	FUT11	5.16237	2.43842e-07	0.0559478	1	1	1	2.43842e-07	0.355082
ENSG00000130511.15	SSBP4	-5.16031	2.46541e-07	0.00706493	1	1	1	2.46541e-07	0.131529
ENSG00000166507.17	NDST2	-5.11026	3.21721e-07	0.00107907	1	1	1	3.21721e-07	0.0493286
ENSG00000160959.7	LRRC14	5.09235	3.53651e-07	0.00677853	1	2	2	3.53651e-07	0.121404
ENSG00000172037.13	LAMB2	5.08005	3.77343e-07	0.000521561	1	1	1	3.77343e-07	0.0464755
ENSG00000250673.2	RP11-6L6.2	5.06896	4.00002e-07	0.787731	2	2	2	1.56975e-07	0.751574
ENSG00000178149.16	DALRD3	-5.05714	4.25591e-07	0.043668	1	1	1	4.25591e-07	0.334231
ENSG00000178467.17	P4HTM	-5.05286	4.35248e-07	0.030384	1	1	1	4.35248e-07	0.278797
ENSG00000178057.14	NDUFAF3	-5.04787	4.46774e-07	0.0029269	1	1	1	4.46774e-07	0.0865305
ENSG00000126091.19	ST3GAL3	5.04742	4.47826e-07	0.0043379	2	2	2	1.11093e-09	0.0830087
ENSG00000168439.16	STIP1	-5.0451	4.53293e-07	0.000319603	1	1	1	4.53293e-07	0.034826
ENSG00000198218.10	QRICH1	4.97495	6.5265e-07	0.0434202	1	2	2	6.5265e-07	0.333281
ENSG00000160973.7	FOXH1	-4.89796	9.68355e-07	0.00023705	1	1	1	9.68355e-07	0.0225318
ENSG00000160972.9	PPP1R16A	4.88034	1.05903e-06	0.0041351	2	2	2	7.32914e-07	0.0921794
ENSG00000117399.13	CDC20	4.86337	1.15406e-06	0.00944307	2	2	2	1.15732e-06	0.1563
ENSG00000066056.13	TIE1	4.84628	1.25797e-06	0.0331876	2	2	2	3.50832e-07	0.154304
ENSG00000117400.16	MPL	4.81859	1.44577e-06	0.00114305	1	1	1	1.44577e-06	0.0543829
ENSG00000187954.12	CYHR1	4.764	1.89793e-06	0.0074052	2	3	3	1.47183e-06	0.126897
ENSG00000182600.9	C2orf82	-4.74719	2.06257e-06	0.0676192	2	2	2	1.37704e-06	0.399687
ENSG00000187672.12	ERC2	4.68792	2.75994e-06	0.277111	2	2	2	3.40321e-06	1.22588
ENSG00000087274.16	ADD1	-4.56755	4.93459e-06	0.00738648	2	2	2	1.10373e-05	0.103749
ENSG00000260664.2	AC004158.3	-4.50263	6.71191e-06	1.53919e-05	1	1	1	6.71191e-06	0.0071646
ENSG00000129933.20	MAU2	-4.49811	6.85593e-06	0.0147333	2	2	2	3.0182e-05	0.216347
ENSG00000090097.21	PCBP4	-4.46854	7.87549e-06	0.0314841	1	1	1	7.87549e-06	0.298262
ENSG00000140943.16	MBTPS1	-4.44672	8.71898e-06	0.0636907	1	1	1	8.71898e-06	0.390073
ENSG00000119487.16	MAPKAP1	4.44351	8.85036e-06	0.0059182	1	1	1	8.85036e-06	0.115979
ENSG00000067596.10	DHX8	-4.39046	1.13113e-05	0.0142452	2	2	2	0.00032691	0.192593
ENSG00000114251.14	WNT5A	4.36658	1.26206e-05	0.0168382	1	1	1	1.26206e-05	0.367473
ENSG00000165219.21	GAPVD1	4.33151	1.48091e-05	0.0417935	1	1	1	1.48091e-05	0.287128
ENSG00000160957.12	RECQL4	4.32644	1.51539e-05	0.0331088	2	4	4	4.30956e-06	0.241368
ENSG00000105656.12	ELL	4.31964	1.56281e-05	0.0136631	1	1	1	1.56281e-05	0.165388
ENSG00000196428.12	TSC22D2	4.29272	1.76498e-05	0.00316226	1	1	1	1.76498e-05	0.109259
ENSG00000196712.17	NF1	-4.29011	1.78588e-05	0.0030109	1	1	1	1.78588e-05	0.0836846
ENSG00000107831.12	FGF8	-4.2867	1.81346e-05	0.000177629	1	1	1	1.81346e-05	0.0193911
ENSG00000117569.18	PTBP2	4.28663	1.81401e-05	0.0189996	1	1	1	1.81401e-05	0.1881
ENSG00000125388.19	GRK4	4.27678	1.89612e-05	0.198504	1	1	1	1.89612e-05	0.612578
ENSG00000188060.7	RAB42	4.27036	1.95158e-05	0.000190101	1	1	1	1.95158e-05	0.0240555
ENSG00000176986.15	SEC24C	-4.23748	2.26044e-05	0.000430829	2	2	2	3.15759e-06	0.0363002
ENSG00000204764.13	RANBP17	4.23558	2.27964e-05	0.0383242	2	2	2	2.77428e-05	0.314578
ENSG00000111875.7	ASF1A	-4.22642	2.3744e-05	0.0100435	1	1	1	2.3744e-05	0.153602
ENSG00000259362.2	RP11-307C19.1	4.19324	2.75e-05	0.381067	2	2	2	3.63451e-05	0.550836
ENSG00000204138.12	PHACTR4	-4.18167	2.89376e-05	0.136538	3	3	3	0.000140788	0.602349
ENSG00000172171.10	TEFM	4.17324	3.00303e-05	0.0991969	2	2	2	0.000208563	0.664231
ENSG00000105705.15	SUGP1	4.17209	3.0182e-05	0.000217157	1	1	1	3.0182e-05	0.020931
ENSG00000254533.1	AF186192.1	-4.16588	3.10157e-05	0.00488494	2	2	2	7.90668e-05	0.103763
ENSG00000164068.15	RNF123	4.16483	3.11587e-05	0.0458805	1	1	1	3.11587e-05	0.299923
ENSG00000187164.19	SHTN1	-4.15408	3.26594e-05	0.0116882	1	1	1	3.26594e-05	0.18567
ENSG00000185614.4	FAM212A	4.13768	3.5083e-05	0.193879	2	2	2	3.48142e-05	0.600692
ENSG00000182405.5	PGBD4	-4.13472	3.55395e-05	0.0609234	1	1	1	3.55395e-05	0.567816
ENSG00000140382.14	HMG20A	4.12351	3.73138e-05	0.0172472	2	2	2	6.40215e-05	0.135085
ENSG00000181929.11	PRKAG1	4.11339	3.89883e-05	0.000183801	1	1	1	3.89883e-05	0.0201967
ENSG00000145354.9	CISD2	4.10938	3.96722e-05	0.0206095	1	1	1	3.96722e-05	0.199237
ENSG00000176834.13	VSIG10	-4.09625	4.19889e-05	0.0422369	2	2	2	4.40568e-05	0.327185
ENSG00000177595.17	PIDD1	4.06379	4.82818e-05	0.203122	1	1	1	4.82818e-05	0.674406
ENSG00000135945.9	REV1	4.05594	4.99326e-05	0.000214831	1	1	1	4.99326e-05	0.022089
ENSG00000272087.1	RP11-379F4.7	-4.00517	6.1974e-05	0.00340973	2	2	2	0.000339109	0.0887543
ENSG00000235863.3	B3GALT4	3.99616	6.43787e-05	0.000225333	2	2	2	4.06317e-05	0.0329282
ENSG00000081189.15	MEF2C	3.98504	6.74699e-05	0.0206507	1	2	2	6.74699e-05	0.237297
ENSG00000182196.13	ARL6IP4	3.97056	7.17024e-05	0.000474332	1	1	1	7.17024e-05	0.0343952
ENSG00000111325.16	OGFOD2	-3.97056	7.17024e-05	0.00888986	1	1	1	7.17024e-05	0.148903
ENSG00000183955.12	KMT5A	3.95875	7.53416e-05	0.0297755	2	2	2	3.1805e-05	0.286951
ENSG00000162873.14	KLHDC8A	3.9412	8.10751e-05	0.520748	2	2	2	0.000149853	0.564873
ENSG00000260274.1	RP11-817O13.8	-3.94113	8.10972e-05	0.0926612	2	2	2	0.000131689	0.2426
ENSG00000138083.4	SIX3	3.93833	8.20495e-05	0.00221835	1	1	1	8.20495e-05	0.0692
ENSG00000243477.5	NAT6	3.93201	8.42377e-05	0.0293267	2	2	2	6.11022e-07	0.400689
ENSG00000198879.11	SFMBT2	3.93192	8.42692e-05	0.00181649	2	2	2	0.000111146	0.111298
ENSG00000107833.10	NPM3	3.92551	8.65477e-05	0.00966908	1	1	1	8.65477e-05	0.145554
ENSG00000278344.1	RP11-18C24.8	3.91768	8.94038e-05	0.000200415	1	1	1	8.94038e-05	0.0224421
ENSG00000173517.10	PEAK1	3.91386	9.08314e-05	0.0587779	2	2	2	9.13366e-05	0.326106
ENSG00000110536.13	PTPMT1	3.89758	9.7159e-05	0.00304378	2	2	2	9.04031e-05	0.175628
ENSG00000279636.2	LINC00216	3.89494	9.82241e-05	0.0103439	1	1	1	9.82241e-05	0.174143
ENSG00000110871.14	COQ5	3.89477	9.82907e-05	0.093303	1	1	1	9.82907e-05	0.484225
ENSG00000273381.1	RP11-305L7.7	-3.88748	0.000101291	0.0282577	2	2	2	0.000882975	0.510432
ENSG00000183317.16	EPHA10	-3.88216	0.000103533	0.0347836	1	1	1	0.000103533	0.271964
ENSG00000090975.12	PITPNM2	3.87945	0.000104694	0.0567961	1	1	1	0.000104694	0.382536
ENSG00000139531.12	SUOX	3.87764	0.000105474	0.239546	2	2	2	0.000125462	0.711782
ENSG00000257218.5	GATC	-3.86543	0.000110895	0.341431	3	3	3	0.000200168	0.733277
ENSG00000163545.8	NUAK2	3.84315	0.000121465	0.0344173	2	2	2	0.000476168	0.185072
ENSG00000164089.8	ETNPPL	-3.83779	0.000124145	0.000453416	2	2	2	8.3926e-05	0.039968
ENSG00000114054.13	PCCB	3.83225	0.000126978	0.0128354	1	2	2	0.000126978	0.193986
ENSG00000138380.17	CARF	3.81766	0.000134721	0.00504634	2	2	2	1.04927e-05	0.161594
ENSG00000126500.3	FLRT1	-3.79959	0.000144934	0.0074946	1	1	1	0.000144934	0.138205
ENSG00000184988.8	TMEM106A	-3.79955	0.000144959	0.0515588	1	2	2	0.000144959	0.354295
ENSG00000087269.15	NOP14	3.79947	0.000145006	0.062232	2	2	2	0.0002982	0.236206
ENSG00000236383.8	LINC00854	-3.79052	0.00015033	0.0850133	1	1	1	0.00015033	0.460891
ENSG00000170837.2	GPR27	3.78266	0.000155164	0.030551	1	1	1	0.000155164	0.372866
ENSG00000110768.11	GTF2H1	-3.76923	0.000163751	0.102163	2	2	2	1.50765e-05	0.304425
ENSG00000176390.11	CRLF3	3.76647	0.000165569	0.120218	2	2	2	0.000219206	0.648719
ENSG00000235570.1	LINC00533	-3.76587	0.000165969	0.0590937	2	2	2	0.00240114	0.339003
ENSG00000182481.8	KPNA2	-3.76542	0.000166269	0.00296861	1	1	1	0.000166269	0.082579
ENSG00000005844.17	ITGAL	-3.76418	0.000167094	0.00602241	1	1	1	0.000167094	0.166699
ENSG00000203499.11	FAM83H-AS1	3.76228	0.000168369	0.261625	1	1	1	0.000168369	0.710089
ENSG00000169925.16	BRD3	-3.75124	0.000175961	0.0257714	2	2	2	3.10301e-05	0.183666
ENSG00000014641.17	MDH1	-3.74807	0.000178204	0.00267967	2	2	2	5.85061e-05	0.0525363
ENSG00000111801.15	BTN3A3	-3.72469	0.000195557	0.190933	2	2	2	3.83048e-05	1.55251
ENSG00000170855.3	TRIAP1	3.7188	0.000200168	0.00458785	1	1	1	0.000200168	0.107375
ENSG00000169609.13	C15orf40	3.71615	0.000202285	0.612928	3	3	3	0.00056239	0.677324
ENSG00000149294.16	NCAM1	-3.7153	0.000202967	0.00170694	1	1	1	0.000202967	0.0856564
ENSG00000167081.16	PBX3	3.70572	0.000210789	0.00382059	1	1	1	0.000210789	0.0876215
ENSG00000176208.8	ATAD5	-3.69934	0.000216159	0.00708695	1	1	1	0.000216159	0.19459
ENSG00000164615.4	CAMLG	3.6972	0.000217994	0.0731879	1	1	1	0.000217994	0.614048
ENSG00000177666.16	PNPLA2	-3.68737	0.000226583	0.0472003	1	1	1	0.000226583	0.336391
ENSG00000084764.10	MAPRE3	3.68666	0.000227213	0.0043571	1	1	1	0.000227213	0.0984951
ENSG00000185862.6	EVI2B	3.6796	0.000233601	0.00147823	1	1	1	0.000233601	0.0560217
ENSG00000174891.12	RSRC1	3.67456	0.000238263	0.0192963	2	2	2	0.000241279	0.210891
ENSG00000120903.12	CHRNA2	-3.67102	0.000241589	0.647509	4	4	4	7.20863e-05	1.17199
ENSG00000188554.13	NBR1	-3.65343	0.000258765	0.0407452	1	1	1	0.000258765	0.319075
ENSG00000237441.9	RGL2	3.65107	0.000261153	0.00992323	1	1	1	0.000261153	0.180909
ENSG00000101745.16	ANKRD12	-3.64324	0.000269231	0.00573644	2	2	2	0.00183667	0.116395
ENSG00000110756.17	HPS5	3.64078	0.000271811	0.144156	2	2	2	1.50765e-05	0.426808
ENSG00000167523.13	SPATA33	3.63594	0.000276969	0.0582386	1	1	1	0.000276969	0.353508
ENSG00000003756.16	RBM5	-3.62641	0.000287389	0.000953919	1	1	1	0.000287389	0.0434172
ENSG00000164484.11	TMEM200A	3.62636	0.000287443	0.000510614	1	1	1	0.000287443	0.0882441
ENSG00000189266.11	PNRC2	3.62073	0.000293772	5.85063e-05	1	1	1	0.000293772	0.0276669
ENSG00000133818.13	RRAS2	-3.61481	0.000300566	0.0183609	2	2	2	0.000347033	0.191841
ENSG00000260807.6	RP11-161M6.2	-3.61189	0.000303974	0.0510841	1	1	1	0.000303974	0.448209
ENSG00000173457.10	PPP1R14B	3.60264	0.000315002	0.0233931	1	2	2	0.000315002	0.237611
ENSG00000093167.17	LRRFIP2	-3.57779	0.000346518	0.00198733	2	2	2	0.00177584	0.103882
ENSG00000126860.11	EVI2A	3.57223	0.000353958	0.00178752	1	1	1	0.000353958	0.0616041
ENSG00000100941.8	PNN	3.56893	0.00035844	0.00133605	1	1	1	0.00035844	0.0652319
ENSG00000144591.18	GMPPA	-3.56588	0.000362636	0.00487337	2	2	2	0.00046578	0.107535
ENSG00000137185.11	ZSCAN9	-3.56074	0.000369806	0.0255188	2	2	2	2.96486e-05	0.293875
ENSG00000180921.6	FAM83H	3.56012	0.000370691	0.715252	2	2	2	0.000168369	0.823763
ENSG00000137871.19	ZNF280D	-3.55319	0.000380593	1.22016e-06	1	1	1	0.000380593	0.00157233
ENSG00000204084.12	INPP5B	-3.55093	0.000383876	0.588807	3	3	3	0.000390407	0.647412
ENSG00000226913.1	BSN-AS2	3.54506	0.000392526	0.022816	1	1	1	0.000392526	0.216773
ENSG00000108830.9	RND2	3.52931	0.000416639	0.0332882	1	1	1	0.000416639	0.291512
ENSG00000235159.1	RP6-109B7.4	-3.52463	0.00042408	0.00229363	1	1	1	0.00042408	0.0705449
ENSG00000176399.3	DMRTA1	-3.52368	0.000425592	0.0259051	2	2	2	0.000145983	0.198909
ENSG00000100154.14	TTC28	3.49807	0.000468631	0.0765193	3	4	4	0.000756052	0.390216
ENSG00000140262.17	TCF12	3.4963	0.000471765	0.00441287	1	1	1	0.000471765	0.0939608
ENSG00000151553.14	FAM160B1	3.49147	0.000480377	0.00242986	1	1	1	0.000480377	0.0747669
ENSG00000169612.3	FAM103A1	-3.49031	0.000482461	0.00634471	2	2	2	2.55711e-05	0.376448
ENSG00000134222.16	PSRC1	3.48561	0.000491021	0.0612023	3	3	3	0.00735094	0.276291
ENSG00000178188.14	SH2B1	3.48525	0.000491683	0.0148222	1	1	1	0.000491683	0.170281
ENSG00000178952.10	TUFM	-3.48525	0.000491683	0.00129253	1	1	1	0.000491683	0.050284
ENSG00000120327.6	PCDHB14	3.48124	0.000499103	0.0726247	1	2	2	0.000499103	0.375486
ENSG00000165752.16	STK32C	-3.47727	0.00050654	0.00620721	1	1	1	0.00050654	0.110557
ENSG00000250156.3	LINC02060	-3.4642	0.00053181	0.0186538	1	1	1	0.00053181	0.218107
ENSG00000185963.13	BICD2	3.46207	0.000536044	0.0319587	1	1	1	0.000536044	0.292161
ENSG00000181315.10	ZNF322	-3.4574	0.000545417	0.131513	2	2	2	0.00348941	0.510792
ENSG00000070759.16	TESK2	-3.44685	0.000567161	0.0203246	2	2	2	0.00196052	0.307162
ENSG00000076604.14	TRAF4	-3.44169	0.000578098	0.0232708	2	2	2	0.000378916	0.187366
ENSG00000250377.1	CTC-467M3.3	3.44152	0.000578458	0.088195	2	2	2	6.56331e-05	0.338382
ENSG00000079257.7	LXN	3.43853	0.00058488	0.0996214	1	1	1	0.00058488	0.469054
ENSG00000168071.21	CCDC88B	3.42751	0.00060915	0.310071	2	2	2	0.000612192	0.881537
ENSG00000165879.8	FRAT1	-3.42122	0.00062342	0.00684459	1	2	2	0.00062342	0.136116
ENSG00000137824.15	RMDN3	3.41666	0.000633945	0.00743456	1	1	1	0.000633945	0.11779
ENSG00000116329.10	OPRD1	3.40437	0.00066318	0.00090058	1	1	1	0.00066318	0.0572317
ENSG00000110917.7	MLEC	3.39731	0.000680509	0.00849987	1	1	1	0.000680509	0.138825
ENSG00000237390.1	RP11-139I14.2	3.38443	0.000713263	0.018172	1	1	1	0.000713263	0.218762
ENSG00000115524.15	SF3B1	3.37619	0.000734982	0.0155298	1	1	1	0.000734982	0.185012
ENSG00000132591.11	ERAL1	3.37263	0.000744536	0.000497332	1	1	1	0.000744536	0.0451244
ENSG00000251417.2	RP11-1348G14.4	3.36689	0.000760204	0.0721055	1	1	1	0.000760204	0.381437
ENSG00000105655.18	ISYNA1	3.36494	0.000765601	0.00502123	1	1	1	0.000765601	0.100409
ENSG00000106631.8	MYL7	-3.35376	0.000797226	0.0231353	1	1	1	0.000797226	0.309535
ENSG00000233723.7	LINC01122	-3.3534	0.000798249	0.00011999	1	1	1	0.000798249	0.0211047
ENSG00000141744.3	PNMT	-3.3482	0.000813371	0.0099435	2	2	2	0.00753673	0.199835
ENSG00000169902.13	TPST1	3.34713	0.000816523	0.000852104	1	1	1	0.000816523	0.105586
ENSG00000255557.1	RP11-770G2.2	3.33955	0.000839149	0.0431487	1	1	1	0.000839149	0.318313
ENSG00000273765.1	RP11-370I10.11	-3.33448	0.000854584	0.0251591	2	2	2	0.000904072	0.234936
ENSG00000172586.7	CHCHD1	-3.33379	0.000856706	1.2626e-05	1	1	1	0.000856706	0.00576576
ENSG00000267501.1	RP11-108P20.2	-3.33007	0.000868244	0.00011112	1	1	1	0.000868244	0.0158994
ENSG00000241258.6	CRCP	-3.32707	0.00087765	0.0258825	1	1	1	0.00087765	0.581919
ENSG00000188825.13	LINC00910	-3.32501	0.000884166	0.0457639	1	1	1	0.000884166	0.329719
ENSG00000175906.4	ARL4D	-3.32501	0.000884166	0.0668571	1	1	1	0.000884166	0.398526
ENSG00000182952.4	HMGN4	3.32285	0.000891018	0.00898364	2	2	2	7.4325e-05	0.120638
ENSG00000179933.5	C14orf119	3.3166	0.000911202	0.000493053	2	2	2	0.000964051	0.0382056
ENSG00000165733.7	BMS1	-3.31648	0.00091158	0.1863	2	2	2	0.00156615	0.404429
ENSG00000126432.13	PRDX5	-3.31467	0.000917507	0.00225176	1	1	1	0.000917507	0.0742335
ENSG00000135272.10	MDFIC	-3.30837	0.000938394	0.0021602	1	1	1	0.000938394	0.108024
ENSG00000119906.11	SLF2	-3.30507	0.00094951	0.0049236	2	2	2	0.00154871	0.108624
ENSG00000169371.13	SNUPN	3.28839	0.00100764	0.09102	2	2	2	0.000413342	0.448007
ENSG00000185745.9	IFIT1	-3.28811	0.00100862	0.126951	2	2	2	0.00705347	0.564201
ENSG00000145022.4	TCTA	-3.28241	0.00102925	0.0024714	2	2	2	0.00408248	0.113823
ENSG00000177600.8	RPLP2	3.27614	0.00105238	0.00529771	1	1	1	0.00105238	0.105625
ENSG00000283632.2	EXOC3L2	3.276	0.0010529	0.000986455	1	1	1	0.0010529	0.0472844
ENSG00000113810.15	SMC4	3.27357	0.00106198	0.0026898	2	2	2	0.00953291	0.106481
ENSG00000134248.13	LAMTOR5	-3.27133	0.00107045	0.000432577	2	2	2	0.0218413	0.0479598
ENSG00000164889.13	SLC4A2	-3.26956	0.00107716	0.0507359	3	3	3	0.0034756	0.291954
ENSG00000140395.8	WDR61	3.26226	0.00110527	0.00549649	1	1	1	0.00110527	0.132725
ENSG00000070444.14	MNT	-3.26156	0.001108	0.0327489	2	2	2	0.000385705	0.26798
ENSG00000273659.1	RP11-58C22.2	3.25444	0.00113616	0.0126636	1	1	1	0.00113616	0.167234
ENSG00000106266.10	SNX8	-3.25333	0.00114062	0.00356524	1	1	1	0.00114062	0.10454
ENSG00000179021.9	C3orf38	3.24473	0.00117561	0.00582534	1	1	1	0.00117561	0.145493
ENSG00000164053.19	ATRIP	3.24192	0.00118726	0.0244391	2	2	2	0.000123876	0.168089
ENSG00000109113.18	RAB34	3.23975	0.00119633	0.00381331	2	2	2	0.0154882	0.107192
ENSG00000141664.9	ZCCHC2	-3.23522	0.00121548	0.0127119	2	2	2	0.00284482	0.138528
ENSG00000183011.13	NAA38	3.2341	0.00122028	0.0218597	2	2	2	0.000670429	0.254776
ENSG00000134709.10	HOOK1	-3.23335	0.00122347	0.00115118	1	1	1	0.00122347	0.111793
ENSG00000128656.13	CHN1	3.22747	0.00124888	0.326735	1	1	1	0.00124888	0.801596
ENSG00000262155.1	LINC02175	3.22705	0.00125073	0.0214044	2	2	2	0.0101619	0.193193
ENSG00000257086.1	RP11-783K16.13	3.22287	0.00126913	0.121535	2	2	2	0.000226266	0.491107
ENSG00000196821.9	C6orf106	3.22211	0.0012725	0.00217882	1	2	2	0.0012725	0.0747753
ENSG00000136603.13	SKIL	3.22205	0.00127275	0.00181503	1	1	1	0.00127275	0.0748245
ENSG00000119777.18	TMEM214	3.22151	0.00127516	0.000222972	1	1	1	0.00127516	0.0230776
ENSG00000076356.6	PLXNA2	-3.21884	0.00128711	1.64829e-07	1	1	1	0.00128711	0.00158546
ENSG00000110427.14	KIAA1549L	-3.21543	0.00130251	0.013926	1	1	1	0.00130251	0.157589
ENSG00000231500.6	RPS18	3.21143	0.00132074	0.131086	3	3	3	2.04092e-05	0.719256
ENSG00000176623.11	RMDN1	3.21128	0.00132146	0.145518	1	1	1	0.00132146	0.666379
ENSG00000122218.14	COPA	3.20971	0.00132867	0.0459334	1	1	1	0.00132867	0.274871
ENSG00000164062.12	APEH	3.20764	0.00133827	0.000834217	1	1	1	0.00133827	0.0398625
ENSG00000204120.14	GIGYF2	3.20414	0.00135465	0.00188432	2	2	2	0.00485653	0.0702946
ENSG00000120860.10	WASHC3	-3.19669	0.00139012	0.0534295	3	3	3	5.19715e-06	0.467955
ENSG00000249158.6	PCDHA11	-3.19583	0.00139431	0.0279415	2	2	2	0.00156597	0.391592
ENSG00000278041.1	RP5-984P4.6	-3.19499	0.00139835	0.00250796	2	2	2	0.00101515	0.0945505
ENSG00000144711.13	IQSEC1	-3.19245	0.00141072	0.143086	3	3	3	0.00135878	0.583573
ENSG00000104093.13	DMXL2	3.19033	0.00142112	0.00612054	1	1	1	0.00142112	0.131461
ENSG00000106263.17	EIF3B	-3.18937	0.00142582	0.0266408	3	3	3	0.00114062	0.150567
ENSG00000265055.1	AC145343.2	3.18541	0.00144549	0.0453837	2	2	2	0.00132675	0.316834
ENSG00000181135.15	ZNF707	-3.18509	0.00144711	0.14414	2	3	3	0.00644111	1.61129
ENSG00000275846.1	RP11-457M11.7	3.1829	0.0014581	0.000105936	1	1	1	0.0014581	0.0161109
ENSG00000140398.13	NEIL1	-3.18264	0.00145937	0.00712324	2	2	2	0.00119594	0.113614
ENSG00000103723.12	AP3B2	-3.17585	0.00149396	0.0570463	2	2	2	0.000474009	0.371643
ENSG00000266472.5	MRPS21	-3.17443	0.00150133	0.0232121	1	2	2	0.00150133	0.222168
ENSG00000167371.17	PRRT2	3.17105	0.00151887	0.0284155	1	1	1	0.00151887	0.348386
ENSG00000103495.13	MAZ	3.17105	0.00151887	0.000813794	1	1	1	0.00151887	0.0589577
ENSG00000197147.13	LRRC8B	-3.16883	0.00153052	0.126802	3	3	3	0.0138636	0.915274
ENSG00000106013.14	ANKRD7	-3.16874	0.00153102	0.104512	2	2	2	0.00111883	0.476431
ENSG00000158417.10	EIF5B	3.16542	0.0015486	2.40354e-06	1	1	1	0.0015486	0.00221838
ENSG00000177685.16	CRACR2B	3.1651	0.00155029	0.0686384	2	2	2	0.0165764	0.60138
ENSG00000251664.3	PCDHA12	-3.16217	0.00156597	0.0110455	1	1	1	0.00156597	0.249207
ENSG00000112996.10	MRPS30	3.16214	0.00156615	0.00516398	2	2	2	9.21077e-05	0.278537
ENSG00000143194.12	MAEL	3.15376	0.00161184	0.00171838	1	1	1	0.00161184	0.0674675
ENSG00000143195.12	ILDR2	3.15376	0.00161184	0.0234397	1	1	1	0.00161184	0.249179
ENSG00000227888.4	FAM66A	3.1521	0.00162099	0.00304299	1	3	3	0.00162099	0.0831508
ENSG00000213380.14	COG8	3.15091	0.00162763	0.0197422	1	1	1	0.00162763	0.295697
ENSG00000272144.1	CTD-2035E11.5	-3.1503	0.00163105	0.000253913	1	1	1	0.00163105	0.0208219
ENSG00000005884.17	ITGA3	-3.14963	0.00163476	0.0342491	2	2	2	0.000506693	0.336354
ENSG00000004534.14	RBM6	-3.14765	0.0016459	0.135036	1	1	1	0.0016459	0.516571
ENSG00000223768.1	LINC00205	-3.14436	0.00166453	0.626303	3	3	3	0.000645562	0.637531
ENSG00000150907.7	FOXO1	3.13419	0.00172328	0.0125615	1	1	1	0.00172328	0.185758
ENSG00000164815.10	ORC5	-3.13364	0.0017265	0.00080164	1	1	1	0.0017265	0.0451861
ENSG00000136875.12	PRPF4	3.12789	0.00176064	0.0324941	2	2	2	0.00017081	0.290976
ENSG00000141452.9	C18orf8	3.12519	0.00177691	0.146812	3	3	3	0.0011803	0.504048
ENSG00000278662.4	GOLGA6L10	3.12354	0.00178689	0.418814	1	3	3	0.00178689	0.982327
ENSG00000259863.1	SH3RF3-AS1	-3.12126	0.00180078	4.14565e-05	1	1	1	0.00180078	0.0310967
ENSG00000204178.9	TMEM57	-3.11919	0.00181351	0.0356759	2	2	2	0.00172892	0.27771
ENSG00000197245.5	FAM110D	3.11679	0.00182833	0.242652	2	2	2	0.00503129	0.452516
ENSG00000157193.15	LRP8	3.11379	0.00184703	0.0226816	2	2	2	0.00632852	0.231483
ENSG00000183726.10	TMEM50A	-3.10968	0.00187287	0.0946283	1	1	1	0.00187287	0.452081
ENSG00000064999.13	ANKS1A	3.10698	0.00189009	0.000208417	1	1	1	0.00189009	0.0589277
ENSG00000009413.15	REV3L	3.10627	0.00189466	0.0205112	2	2	2	0.00195006	0.258453
ENSG00000115649.15	CNPPD1	-3.10269	0.00191772	0.0660156	2	2	2	0.00512452	0.401971
ENSG00000162618.13	ADGRL4	3.102	0.00192215	8.83985e-05	1	1	1	0.00192215	0.0138862
ENSG00000280789.1	PAGR1	3.09623	0.00195997	0.00493469	2	2	2	0.00141353	0.107475
ENSG00000079841.18	RIMS1	3.09424	0.00197317	0.0127355	1	1	1	0.00197317	0.163783
ENSG00000235357.1	LINC01621	3.09183	0.0019893	2.13542e-05	1	1	1	0.0019893	0.0101566
ENSG00000198252.11	STYX	3.08966	0.00200388	0.0440291	3	3	3	0.00546515	0.347047
ENSG00000087365.15	SF3B2	3.08716	0.00202078	0.171458	1	1	1	0.00202078	0.685135
ENSG00000120658.13	ENOX1	3.08667	0.00202413	6.15147e-05	2	2	2	0.0311305	0.0254179
ENSG00000184545.10	DUSP8	3.08418	0.00204111	0.0162441	1	1	1	0.00204111	0.174792
ENSG00000112763.15	BTN2A1	-3.08331	0.00204711	0.0144523	1	1	1	0.00204711	0.178994
ENSG00000130711.3	PRDM12	3.07999	0.00207005	0.00336334	1	1	1	0.00207005	0.0918039
ENSG00000086205.16	FOLH1	3.07769	0.00208614	0.0209646	2	2	2	0.00333895	0.222702
ENSG00000246375.2	RP11-10L7.1	-3.07421	0.00211062	0.785243	3	3	3	0.0103577	1.36005
ENSG00000213390.10	ARHGAP19	-3.07395	0.00211245	0.0266021	1	1	1	0.00211245	0.260408
ENSG00000040341.17	STAU2	3.07187	0.00212722	0.0285389	2	2	2	0.00596729	0.272277
ENSG00000100578.14	KIAA0586	3.07061	0.0021362	0.00153597	2	2	2	0.000247869	0.0521302
ENSG00000143575.14	HAX1	-3.06931	0.00214551	0.0201655	1	1	1	0.00214551	0.228492
ENSG00000172339.9	ALG14	3.06516	0.00217557	0.00411523	2	2	2	0.00150615	0.309608
ENSG00000277258.4	PCGF2	3.06204	0.00219836	0.289799	2	2	2	0.0049831	0.673224
ENSG00000140832.9	MARVELD3	-3.0577	0.00223046	0.190733	1	1	1	0.00223046	0.640924
ENSG00000131746.12	TNS4	3.05469	0.0022529	5.63608e-05	1	1	1	0.0022529	0.0321921
ENSG00000104343.19	UBE2W	3.05234	0.00227066	0.174548	2	2	2	0.00230593	0.481327
ENSG00000145040.3	UCN2	3.04905	0.00229569	0.0194199	2	2	2	0.00130145	0.934624
ENSG00000259224.2	SLC35G6	3.04636	0.00231629	0.0593727	2	2	2	0.000278803	0.253297
ENSG00000140598.13	EFL1	-3.03653	0.00239318	0.0528714	2	2	2	0.00213542	0.397992
ENSG00000197933.12	ZNF823	3.03587	0.00239843	0.0057528	2	2	2	0.00227824	0.246091
ENSG00000136918.7	WDR38	3.03541	0.00240207	0.00445204	1	1	1	0.00240207	0.188954
ENSG00000272468.1	RP1-86C11.7	3.03375	0.00241532	0.000280238	1	1	1	0.00241532	0.0226574
ENSG00000162975.4	KCNF1	3.03249	0.00242544	0.0225396	1	1	1	0.00242544	0.518423
ENSG00000186001.12	LRCH3	-3.03035	0.00244268	0.000269736	1	1	1	0.00244268	0.11958
ENSG00000186625.13	KATNA1	-3.02723	0.0024681	0.0138161	1	1	1	0.0024681	0.179844
ENSG00000283627.1	RP11-151G14.2	3.02562	0.0024812	3.88273e-12	1	1	1	0.0024812	3.53221e-06
ENSG00000254999.3	BRK1	-3.02291	0.00250358	0.00358206	2	2	2	0.00149995	0.136869
ENSG00000134909.18	ARHGAP32	3.02206	0.00251061	0.00788821	2	2	2	0.0144363	0.121188
ENSG00000100626.16	GALNT16	-3.02116	0.00251812	0.000383901	1	1	1	0.00251812	0.0287442
ENSG00000186298.11	PPP1CC	-3.02113	0.00251832	0.000628744	1	1	1	0.00251832	0.0531168
ENSG00000214063.10	TSPAN4	-3.02013	0.00252664	0.0674924	2	3	3	0.0103949	0.396307
ENSG00000140749.8	IGSF6	3.01482	0.00257134	8.0628e-05	1	1	1	0.00257134	0.034637
ENSG00000241043.1	GVQW1	3.01401	0.00257823	0.180715	2	2	2	0.00303207	0.60909
ENSG00000122986.13	HVCN1	3.01283	0.00258822	0.00195648	1	1	1	0.00258822	0.0936986
ENSG00000168566.12	SNRNP48	3.01026	0.00261027	0.000610055	1	1	1	0.00261027	0.0528469
ENSG00000135336.14	ORC3	3.00972	0.00261489	0.000165137	1	2	2	0.00261489	0.0392752
ENSG00000127081.13	ZNF484	3.00803	0.00262951	0.0883604	3	3	3	0.00161979	0.720374
ENSG00000128534.7	LSM8	3.00788	0.0026308	0.0979663	2	2	2	0.0027961	0.474468
ENSG00000171121.16	KCNMB3	-3.00417	0.00266307	0.0644624	1	1	1	0.00266307	0.384629
ENSG00000065413.18	ANKRD44	-2.99934	0.00270564	0.00694864	1	1	1	0.00270564	0.115524
ENSG00000270866.1	RP11-706J10.2	-2.99904	0.00270835	5.84083e-09	1	1	1	0.00270835	0.000128511
ENSG00000116863.10	ADPRHL2	2.9954	0.00274083	7.45778e-10	1	1	1	0.00274083	6.8209e-05
ENSG00000135334.8	AKIRIN2	-2.99479	0.00274633	0.00191402	1	1	1	0.00274633	0.112835
ENSG00000271755.1	RP1-153G14.4	2.9927	0.0027652	0.0243501	1	1	1	0.0027652	0.225348
ENSG00000177225.16	PDDC1	-2.99217	0.00277006	0.0147345	2	2	2	0.00315531	0.172383
ENSG00000255529.7	POLR2M	-2.99181	0.00277328	0.0950944	3	3	3	0.0137628	0.477394
ENSG00000172469.15	MANEA	-2.98499	0.00283586	0.12875	3	3	3	0.00415844	0.748111
ENSG00000157064.10	NMNAT2	-2.98479	0.00283774	0.0050935	1	1	1	0.00283774	0.114293
ENSG00000112796.9	ENPP5	-2.97917	0.00289035	0.133724	2	2	2	0.00362114	0.502059
ENSG00000069275.12	NUCKS1	-2.97555	0.00292467	0.00688353	2	2	2	0.00188113	0.094414
ENSG00000095380.10	NANS	2.9747	0.00293273	0.00447369	1	1	1	0.00293273	0.114033
ENSG00000244754.8	N4BP2L2	-2.97154	0.00296306	0.00338595	1	2	2	0.00296306	0.0978121
ENSG00000143382.14	ADAMTSL4	-2.96517	0.00302517	0.0252607	1	2	2	0.00302517	0.239967
ENSG00000111229.15	ARPC3	2.96294	0.00304719	7.74414e-05	1	1	1	0.00304719	0.0198041
ENSG00000267653.1	RP1-193H18.3	-2.96156	0.00306087	2.78952e-06	1	1	1	0.00306087	0.00293744
ENSG00000107864.14	CPEB3	2.96116	0.00306484	0.0101258	1	1	1	0.00306484	0.154428
ENSG00000151164.18	RAD9B	-2.95656	0.00311095	0.0386568	2	2	2	0.00381982	0.376585
ENSG00000088543.14	C3orf18	-2.95477	0.00312903	0.00246829	1	1	1	0.00312903	0.107512
ENSG00000138030.12	KHK	2.95435	0.00313324	0.000719049	1	1	1	0.00313324	0.0414424
ENSG00000166747.12	AP1G1	-2.95294	0.00314766	0.00337881	1	1	1	0.00314766	0.0827676
ENSG00000133243.8	BTBD2	-2.95254	0.00315167	0.017247	2	2	2	0.00307903	0.237
ENSG00000197479.6	PCDHB11	-2.95112	0.00316622	0.0267583	2	2	2	0.00344067	0.319244
ENSG00000182568.16	SATB1	2.94751	0.00320348	0.00151678	2	2	2	0.00327919	0.0579141
ENSG00000128165.8	ADM2	-2.9401	0.00328108	0.0485707	1	1	1	0.00328108	0.392039
ENSG00000036257.12	CUL3	2.93563	0.00332875	0.00194739	1	1	1	0.00332875	0.0858459
ENSG00000231680.1	AP003774.6	2.93201	0.00336773	0.0559235	1	1	1	0.00336773	0.318147
ENSG00000160233.7	LRRC3	-2.93017	0.00338778	0.0304492	1	1	1	0.00338778	0.304673
ENSG00000256982.1	CTD-2555A7.2	-2.92979	0.00339186	0.0266481	2	2	2	0.00908419	0.508432
ENSG00000060749.14	QSER1	-2.92905	0.0034	0.0050844	2	2	2	0.00240068	0.131669
ENSG00000214655.10	ZSWIM8	2.92851	0.00340592	0.00336424	1	1	1	0.00340592	0.13283
ENSG00000204856.11	FAM216A	2.92831	0.00340814	0.00546472	1	1	1	0.00340814	0.158793
ENSG00000022840.15	RNF10	2.92828	0.00340848	0.00874027	1	1	1	0.00340848	0.151602
ENSG00000171448.8	ZBTB26	2.92729	0.0034193	0.000647369	2	2	2	0.00234161	0.0644611
ENSG00000152910.18	CNTNAP4	2.92723	0.00341998	0.0275157	1	1	1	0.00341998	0.247518
ENSG00000186094.16	AGBL4	-2.92243	0.00347307	0.000227171	1	1	1	0.00347307	0.0274278
ENSG00000196715.5	VKORC1L1	2.92218	0.0034759	0.002871	2	2	2	0.000522926	0.145462
ENSG00000198015.12	MRPL42	2.92113	0.00348765	0.00345949	2	2	2	0.0167464	0.427395
ENSG00000103043.14	VAC14	-2.91741	0.00352953	0.0020612	1	1	1	0.00352953	0.0704273
ENSG00000175581.13	MRPL48	2.91719	0.00353196	0.132932	2	2	2	0.00206755	0.434684
ENSG00000111605.16	CPSF6	2.91073	0.0036059	0.00404013	1	1	1	0.0036059	0.100188
ENSG00000253704.1	RP11-267M23.4	-2.9096	0.00361888	0.0899294	1	1	1	0.00361888	0.525037
ENSG00000272682.1	AC004471.10	-2.90934	0.00362193	0.209668	2	2	2	0.00234673	0.51041
ENSG00000092470.11	WDR76	-2.90888	0.00362728	0.000738731	2	2	2	0.00305185	0.044067
ENSG00000138311.15	ZNF365	-2.90882	0.00362799	0.0101712	1	1	1	0.00362799	0.155624
ENSG00000180044.5	C3orf80	2.90603	0.00366043	0.000707321	2	2	2	0.00676865	0.0772033
ENSG00000041802.10	LSG1	2.90314	0.00369447	0.670633	3	3	3	0.00162022	1.32109
ENSG00000120256.9	LRP11	-2.8994	0.00373883	0.0202715	2	2	2	0.00241649	0.139847
ENSG00000100813.14	ACIN1	2.89806	0.0037548	9.64979e-06	1	1	1	0.0037548	0.00821041
ENSG00000002834.17	LASP1	2.89738	0.00376293	0.0474798	1	1	1	0.00376293	0.339049
ENSG00000125691.12	RPL23	-2.89727	0.0037643	0.000112285	1	1	1	0.0037643	0.0147631
ENSG00000151748.14	SAV1	-2.89265	0.00382011	0.0877665	2	2	2	0.00161717	0.249481
ENSG00000136935.13	GOLGA1	-2.89202	0.00382769	0.0259753	2	2	2	0.00558168	0.24467
ENSG00000164989.16	CCDC171	-2.89027	0.00384911	0.426837	3	3	3	0.00081059	0.521658
ENSG00000176108.9	CHMP6	2.88635	0.00389741	0.00762722	2	2	2	0.00411791	0.121705
ENSG00000176386.8	CDC26	-2.88322	0.00393636	0.0778807	1	1	1	0.00393636	0.422414
ENSG00000166848.5	TERF2IP	-2.88243	0.00394615	0.000382933	2	2	2	0.00345723	0.0652782
ENSG00000139971.15	C14orf37	2.88148	0.00395814	2.02165e-05	1	1	1	0.00395814	0.0119214
ENSG00000108828.15	VAT1	-2.88097	0.0039645	0.121828	2	2	2	0.000416639	0.298006
ENSG00000152944.8	MED21	2.88091	0.00396529	0.00529861	1	1	1	0.00396529	0.118575
ENSG00000143412.9	ANXA9	2.87857	0.00399482	0.00683657	2	2	2	0.0290841	0.286179
ENSG00000160207.8	HSF2BP	2.87252	0.00407214	0.0293611	1	1	1	0.00407214	0.255012
ENSG00000160208.12	RRP1B	2.87252	0.00407214	0.0143175	1	1	1	0.00407214	0.178077
ENSG00000067560.10	RHOA	2.87172	0.00408248	3.94752e-05	1	1	1	0.00408248	0.00949502
ENSG00000166145.14	SPINT1	2.87008	0.00410373	0.00156041	1	1	1	0.00410373	0.0664006
ENSG00000035499.12	DEPDC1B	-2.86945	0.0041118	0.126218	2	2	2	0.00189351	0.449174
ENSG00000127863.15	TNFRSF19	2.86827	0.00412728	0.00397967	1	1	1	0.00412728	0.0977159
ENSG00000100206.9	DMC1	2.86649	0.00415058	4.82972e-05	1	2	2	0.00415058	0.010173
ENSG00000211455.7	STK38L	-2.86114	0.00422122	0.00726101	2	2	2	0.0101698	0.131779
ENSG00000175662.17	TOM1L2	2.85711	0.00427517	0.0187766	1	1	1	0.00427517	0.196699
ENSG00000075407.18	ZNF37A	-2.85613	0.00428834	0.00592208	2	2	2	0.00500768	0.128053
ENSG00000158796.16	DEDD	2.85507	0.00430269	0.00190154	1	1	1	0.00430269	0.0652344
ENSG00000158234.12	FAIM	2.85491	0.00430491	0.0347931	1	1	1	0.00430491	0.251261
ENSG00000242173.8	ARHGDIG	2.85341	0.00432524	0.00130682	2	3	3	0.00429491	0.0532357
ENSG00000009950.15	MLXIPL	2.85268	0.00433523	0.027834	3	3	3	0.00891878	0.329435
ENSG00000139714.12	MORN3	2.85208	0.00434335	0.401791	3	3	3	0.00410705	1.26379
ENSG00000138821.12	SLC39A8	2.85076	0.00436148	0.00944715	1	1	1	0.00436148	0.144796
ENSG00000168288.12	MMADHC	-2.85006	0.00437106	8.59563e-07	1	1	1	0.00437106	0.0058651
ENSG00000097033.14	SH3GLB1	-2.8487	0.00438979	0.00281466	2	2	2	0.00478411	0.0895101
ENSG00000108953.16	YWHAE	-2.84594	0.00442808	0.00584145	2	2	2	0.00399313	0.106821
ENSG00000171634.16	BPTF	-2.84546	0.00443477	0.0238763	1	1	1	0.00443477	0.237721
ENSG00000128266.8	GNAZ	2.84376	0.00445844	0.0329157	2	2	2	0.00640351	0.156501
ENSG00000248161.5	RP11-499E18.1	2.84325	0.00446564	0.0133239	1	1	1	0.00446564	0.171958
ENSG00000134240.11	HMGCS2	2.84093	0.00449822	4.3202e-05	1	1	1	0.00449822	0.00969554
ENSG00000145414.8	NAF1	-2.83829	0.00453559	0.000293407	1	1	1	0.00453559	0.0314398
ENSG00000050165.17	DKK3	-2.83572	0.00457229	0.0248622	3	3	3	0.0173998	0.165418
ENSG00000175772.10	LINC01106	-2.83544	0.00457621	0.0460772	1	2	2	0.00457621	0.656053
ENSG00000166261.10	ZNF202	2.83352	0.00460382	0.158175	2	2	2	0.00183903	0.29027
ENSG00000025434.18	NR1H3	-2.83043	0.00464851	2.4703e-05	1	1	1	0.00464851	0.0163764
ENSG00000213639.9	PPP1CB	2.8283	0.00467966	0.053497	2	2	2	0.00609455	0.189345
ENSG00000162367.11	TAL1	2.82641	0.00470729	0.0141318	1	1	1	0.00470729	0.175621
ENSG00000091428.17	RAPGEF4	2.82552	0.00472042	0.0100186	2	2	2	0.00614471	0.275896
ENSG00000278214.1	LINC02139	-2.82522	0.00472478	0.0239921	1	1	1	0.00472478	0.54177
ENSG00000271904.1	CTC-498M16.4	-2.82518	0.00472536	0.0893538	1	1	1	0.00472536	0.478103
ENSG00000183570.16	PCBP3	2.82517	0.00472555	0.0855185	2	2	2	0.00784623	0.300786
ENSG00000058063.15	ATP11B	2.82315	0.00475549	0.0169606	2	2	2	0.00711474	0.155187
ENSG00000235049.1	LINC00940	-2.82002	0.00480207	0.153323	2	2	2	0.00471944	0.726928
ENSG00000263603.1	CTD-2349P21.5	2.81998	0.0048026	0.0639827	1	1	1	0.0048026	0.64974
ENSG00000177098.8	SCN4B	2.81868	0.00482223	0.0206177	1	1	1	0.00482223	0.212374
ENSG00000182224.11	CYB5D1	2.81586	0.00486471	0.00842996	1	1	1	0.00486471	0.287264
ENSG00000143401.14	ANP32E	-2.81529	0.00487335	0.000734767	1	1	1	0.00487335	0.0401997
ENSG00000011454.16	RABGAP1	2.8134	0.00490206	0.0185653	1	1	1	0.00490206	0.304129
ENSG00000168827.14	GFM1	-2.81271	0.00491257	0.665865	3	3	3	0.000509623	0.557579
ENSG00000140365.15	COMMD4	-2.8118	0.00492651	0.013588	2	2	2	0.0116963	0.397729
ENSG00000006128.11	TAC1	2.80573	0.00502021	0.0252459	1	1	1	0.00502021	0.227985
ENSG00000188672.17	RHCE	-2.80567	0.0050212	0.285691	2	2	2	0.00172892	1.09502
ENSG00000102738.7	MRPS31	2.80533	0.00502646	0.000472354	1	1	1	0.00502646	0.0372625
ENSG00000169398.19	PTK2	2.80478	0.00503515	0.180867	2	2	2	0.00483485	0.414842
ENSG00000143450.16	OAZ3	-2.8038	0.00505038	0.132013	3	3	3	0.00752672	0.394926
ENSG00000165868.13	HSPA12A	2.80373	0.00505146	0.0536564	1	1	1	0.00505146	0.322875
ENSG00000134762.16	DSC3	2.80106	0.00509349	0.000106997	1	1	1	0.00509349	0.0214493
ENSG00000133612.18	AGAP3	2.80101	0.00509424	0.0175901	1	1	1	0.00509424	0.222888
ENSG00000079156.16	OSBPL6	-2.801	0.00509448	6.6465e-05	1	1	1	0.00509448	0.0291178
ENSG00000165264.10	NDUFB6	-2.80051	0.00510214	0.00247433	1	1	1	0.00510214	0.0807147
ENSG00000143641.9	GALNT2	2.79983	0.00511299	0.113203	1	1	1	0.00511299	0.488807
ENSG00000231925.11	TAPBP	2.79915	0.00512365	0.00820081	2	2	2	0.00018794	0.111077
ENSG00000148606.12	POLR3A	2.79302	0.0052219	2.09541e-05	1	1	1	0.0052219	0.0178762
ENSG00000213676.10	ATF6B	-2.78926	0.00528288	0.000266515	1	1	1	0.00528288	0.0510774
ENSG00000099994.10	SUSD2	2.78789	0.00530533	0.037586	2	2	2	0.000778574	0.554471
ENSG00000253967.1	RP11-333A23.4	-2.7852	0.00534948	0.0427089	2	2	2	0.0073163	0.255187
ENSG00000186908.14	ZDHHC17	2.77891	0.00545415	0.00609668	1	2	2	0.00545415	0.138591
ENSG00000142694.6	EVA1B	2.77502	0.00551987	0.0687329	2	2	2	0.00360211	0.280749
ENSG00000170175.10	CHRNB1	-2.77109	0.00558694	0.0223287	1	1	1	0.00558694	0.224362
ENSG00000104872.10	PIH1D1	-2.77044	0.00559806	0.0283664	2	2	2	0.00527254	0.179306
ENSG00000132716.18	DCAF8	-2.76946	0.0056149	0.00277878	1	1	1	0.0056149	0.0686667
ENSG00000168356.11	SCN11A	2.76914	0.00562039	0.0306749	1	1	1	0.00562039	0.51289
ENSG00000170266.15	GLB1	2.76909	0.00562123	0.10993	2	2	2	0.00569797	0.752383
ENSG00000273899.4	NOL12	-2.76142	0.00575505	0.00113253	1	1	1	0.00575505	0.0555588
ENSG00000266904.5	LINC00663	2.76073	0.00576725	0.186282	3	3	3	0.0364645	1.08839
ENSG00000276408.1	RP11-490B18.5	-2.75434	0.00588109	7.18889e-09	1	1	1	0.00588109	0.00028751
ENSG00000114200.9	BCHE	2.75269	0.00591087	0.0126494	1	1	1	0.00591087	0.297094
ENSG00000144214.9	LYG1	2.75053	0.0059499	0.162278	2	2	2	0.000490058	0.487729
ENSG00000121316.10	PLBD1	-2.74994	0.00596063	0.00206929	1	2	2	0.00596063	0.0694221
ENSG00000214113.10	LYRM4	2.74934	0.00597163	0.197857	3	3	3	0.00454811	0.716311
ENSG00000160796.16	NBEAL2	2.74363	0.00607644	0.109987	2	2	2	0.00862176	0.347692
ENSG00000117020.16	AKT3	-2.73928	0.00615748	0.000990194	1	1	1	0.00615748	0.0476348
ENSG00000146063.19	TRIM41	-2.73797	0.00618197	0.0338391	2	2	2	0.00603644	0.38973
ENSG00000188167.8	TMPPE	2.73697	0.00620084	6.95258e-05	1	1	1	0.00620084	0.0217126
ENSG00000163806.15	SPDYA	-2.7365	0.00620959	0.00194524	1	1	1	0.00620959	0.0613454
ENSG00000167100.14	SAMD14	2.73601	0.00621899	0.0161241	2	2	2	0.00746922	0.182429
ENSG00000166869.2	CHP2	-2.73479	0.00624206	0.00174576	1	1	1	0.00624206	0.0802333
ENSG00000072803.17	FBXW11	-2.7346	0.00624557	2.92891e-05	1	1	1	0.00624557	0.0189292
ENSG00000137404.14	NRM	-2.73439	0.00624954	0.0204221	1	2	2	0.00624954	0.583315
ENSG00000174938.14	SEZ6L2	2.73412	0.00625475	0.00723481	1	1	1	0.00625475	0.170268
ENSG00000183597.15	TANGO2	-2.72974	0.00633843	0.0494396	2	2	2	0.00639115	0.321209
ENSG00000270607.1	RP11-359E10.1	2.72887	0.00635525	0.00461807	2	2	2	0.00542856	0.144382
ENSG00000265241.6	RBM8A	2.72774	0.00637696	0.01822	2	2	2	0.0061512	0.43062
ENSG00000162852.13	CNST	2.72773	0.0063771	0.0254159	2	2	2	0.000947197	0.234971
ENSG00000148300.11	REXO4	2.72652	0.00640069	0.00690854	1	1	1	0.00640069	0.122596
ENSG00000108379.9	WNT3	2.72539	0.00642249	0.468542	2	2	2	0.0235635	0.83301
ENSG00000143224.17	PPOX	2.7247	0.00643607	0.0171377	1	1	1	0.00643607	0.19694
ENSG00000123416.15	TUBA1B	2.72312	0.00646683	0.00923124	1	1	1	0.00646683	0.134146
ENSG00000258429.1	PDF	-2.72104	0.00650774	0.0104931	2	2	2	0.00660712	0.129708
ENSG00000161896.11	IP6K3	-2.71901	0.00654776	0.00601581	1	1	1	0.00654776	0.123514
ENSG00000135316.17	SYNCRIP	-2.71744	0.00657897	0.0006122	1	1	1	0.00657897	0.0332308
ENSG00000270093.1	AP000473.8	2.71607	0.00660616	0.0510459	2	2	2	0.0105623	0.279513
ENSG00000016391.10	CHDH	-2.71321	0.00666356	0.323015	2	2	2	0.0035446	0.496861
ENSG00000141458.12	NPC1	2.71219	0.00668396	0.0585459	2	2	2	0.00750264	0.345699
ENSG00000131748.15	STARD3	-2.71178	0.00669227	0.0030629	1	1	1	0.00669227	0.0942997
ENSG00000152969.17	JAKMIP1	2.70871	0.0067545	0.0043571	2	2	2	0.00742553	0.118541
ENSG00000178053.17	MLF1	2.70457	0.00683925	0.00657078	2	2	2	0.00543027	0.175313
ENSG00000112335.14	SNX3	2.70361	0.00685905	0.000485152	1	2	2	0.00685905	0.106379
ENSG00000171055.14	FEZ2	2.70275	0.00687684	0.252193	1	1	1	0.00687684	0.736987
ENSG00000170854.17	RIOX2	2.70205	0.00689133	0.0032221	1	1	1	0.00689133	0.0766442
ENSG00000115541.10	HSPE1	2.69998	0.00693429	3.76061e-06	2	2	2	0.00029738	0.00310374
ENSG00000157837.15	SPPL3	-2.69836	0.00696821	0.0744173	1	2	2	0.00696821	0.3819
ENSG00000149292.16	TTC12	2.69684	0.00700006	0.494776	3	4	4	3.21784e-05	0.747552
ENSG00000121903.14	ZSCAN20	-2.69674	0.00700221	0.00231899	1	1	1	0.00700221	0.0756287
ENSG00000140403.12	DNAJA4	2.69645	0.00700828	0.0209531	2	2	2	5.42174e-05	0.183881
ENSG00000179918.18	SEPHS2	-2.69292	0.00708289	0.00295929	1	1	1	0.00708289	0.102342
ENSG00000261478.1	RP11-429B14.4	-2.69063	0.00713165	0.267836	2	2	2	0.0191123	0.526405
ENSG00000272334.1	RP11-129K12.1	2.68694	0.00721102	0.0420252	2	2	2	0.00226387	0.238545
ENSG00000185274.11	WBSCR17	2.68502	0.00725258	0.0406964	1	1	1	0.00725258	0.579311
ENSG00000122694.15	GLIPR2	-2.68325	0.00729109	0.160089	2	2	2	0.00701338	0.59896
ENSG00000105254.11	TBCB	2.68176	0.00732349	0.00736431	2	2	2	0.0190277	0.208267
ENSG00000248483.6	POU5F2	2.68175	0.00732392	8.09807e-07	1	1	1	0.00732392	0.00166204
ENSG00000198821.10	CD247	2.6812	0.00733576	0.0282506	2	2	2	0.040939	0.282963
ENSG00000104885.17	DOT1L	-2.68047	0.00735194	0.00571868	1	3	3	0.00735194	0.114081
ENSG00000173991.5	TCAP	-2.67561	0.00745933	0.0060857	1	1	1	0.00745933	0.272857
ENSG00000092295.11	TGM1	-2.67421	0.00749053	0.380839	3	3	3	0.00569653	1.10044
ENSG00000162494.5	LRRC38	2.67283	0.00752146	0.000833896	1	1	1	0.00752146	0.044884
ENSG00000058453.16	CROCC	-2.66833	0.00762299	0.0658288	1	1	1	0.00762299	0.390629
ENSG00000242028.6	HYPK	2.66467	0.00770641	0.00657891	1	1	1	0.00770641	0.164756
ENSG00000243364.7	EFNA4	2.66419	0.00771732	0.00127338	1	2	2	0.00771732	0.0697965
ENSG00000134574.11	DDB2	2.66392	0.00772358	0.00765159	1	1	1	0.00772358	0.218481
ENSG00000179564.3	LSMEM2	2.66342	0.00773498	0.00118506	1	1	1	0.00773498	0.0808701
ENSG00000232386.9	RP11-66B24.2	2.66287	0.00774765	0.00156433	1	1	1	0.00774765	0.134118
ENSG00000165997.4	ARL5B	-2.6615	0.00777937	0.00616635	2	2	2	0.00363516	0.12644
ENSG00000162374.16	ELAVL4	-2.65925	0.00783158	0.00180925	1	1	1	0.00783158	0.0631374
ENSG00000142065.13	ZFP14	-2.65738	0.00787514	0.0697203	2	2	2	0.00904505	0.403777
ENSG00000100934.14	SEC23A	-2.65699	0.00788414	0.00589753	2	2	2	0.00962726	0.109781
ENSG00000174871.10	CNIH2	2.65379	0.00795929	0.000982256	2	2	2	0.00770687	0.0536852
ENSG00000197142.10	ACSL5	2.65124	0.00801961	0.0241438	2	2	2	0.000969497	0.201931
ENSG00000242247.10	ARFGAP3	2.65083	0.00802946	0.0352593	2	2	2	0.02245	0.377023
ENSG00000125520.13	SLC2A4RG	2.64722	0.00811567	0.0313277	2	2	2	0.0036763	0.250034
ENSG00000140280.13	LYSMD2	2.64653	0.0081322	1.05061e-05	1	1	1	0.0081322	0.00471347
ENSG00000105662.15	CRTC1	-2.64358	0.00820353	0.0228532	2	2	2	0.0098158	0.263503
ENSG00000204560.9	DHX16	2.64308	0.00821561	0.0104006	2	2	2	0.00624954	0.289046
ENSG00000121769.7	FABP3	-2.64134	0.00825796	0.177578	2	2	2	0.00304885	0.504041
ENSG00000180346.3	TIGD2	2.64089	0.00826875	0.00999578	2	2	2	0.00580906	0.21726
ENSG00000179292.4	TMEM151A	2.6373	0.00835679	0.000229129	1	1	1	0.00835679	0.026341
ENSG00000144909.7	OSBPL11	-2.63711	0.00836166	0.0363918	1	1	1	0.00836166	0.353515
ENSG00000166295.8	ANAPC16	-2.63636	0.00838009	0.00171203	2	2	2	0.00669797	0.0585091
ENSG00000120685.19	PROSER1	-2.6353	0.00840622	0.00973912	2	2	2	0.000702219	0.189162
ENSG00000250067.11	YJEFN3	-2.63369	0.00844614	0.0809053	2	2	2	0.0100904	0.350914
ENSG00000142453.11	CARM1	-2.633	0.00846346	0.00154559	2	2	2	0.0281021	0.0751205
ENSG00000163875.15	MEAF6	-2.63265	0.00847214	0.0094547	1	1	1	0.00847214	0.142149
ENSG00000120328.6	PCDHB12	-2.63263	0.00847271	0.107634	2	2	2	0.00824159	0.454476
ENSG00000105397.13	TYK2	2.63147	0.00850155	0.0770716	2	2	2	0.0194738	0.27665
ENSG00000175224.16	ATG13	-2.6297	0.00854607	0.0195137	1	1	1	0.00854607	0.254308
ENSG00000108587.15	GOSR1	-2.62968	0.00854652	0.0378814	1	1	1	0.00854652	0.270201
ENSG00000114646.9	CSPG5	2.62824	0.00858275	0.00133584	1	1	1	0.00858275	0.0543941
ENSG00000157851.16	DPYSL5	2.62822	0.00858319	0.0368429	1	1	1	0.00858319	0.272096
ENSG00000092439.13	TRPM7	-2.62739	0.00860415	0.0122262	1	2	2	0.00860415	0.246154
ENSG00000188986.6	NELFB	-2.62705	0.00861286	0.0249361	1	1	1	0.00861286	0.266457
ENSG00000133740.10	E2F5	-2.62504	0.0086639	0.0252162	2	2	2	0.00464772	0.206132
ENSG00000103502.13	CDIPT	2.6239	0.00869293	0.0572635	2	2	2	0.00625475	0.3859
ENSG00000016602.9	CLCA4	-2.62385	0.00869415	0.0615696	3	3	3	0.0112949	0.546316
ENSG00000134684.10	YARS	2.62368	0.00869843	0.0116484	1	1	1	0.00869843	0.228502
ENSG00000205084.10	TMEM231	2.6207	0.00877502	0.0349906	3	3	3	0.00588109	0.531116
ENSG00000173894.10	CBX2	2.62002	0.00879259	0.000173521	2	2	2	0.0829417	0.0270759
ENSG00000180448.10	ARHGAP45	2.61724	0.00886436	0.281207	3	4	4	0.014918	0.649708
ENSG00000122035.6	RASL11A	2.61425	0.00894225	0.0132865	1	1	1	0.00894225	0.162062
ENSG00000267939.1	CTD-2325M2.1	2.6134	0.00896456	0.278012	2	2	2	0.0220846	0.58051
ENSG00000133961.19	NUMB	2.61275	0.00898168	0.00534776	2	2	2	0.00715815	0.275421
ENSG00000166562.8	SEC11C	-2.61262	0.00898507	0.0084808	2	2	2	0.0120617	0.137384
ENSG00000049167.13	ERCC8	-2.61187	0.00900496	0.000476933	2	2	2	0.0240572	0.064559
ENSG00000128609.14	NDUFA5	-2.6116	0.00901208	0.00443701	1	1	1	0.00901208	0.0996482
ENSG00000273038.2	RP11-479G22.8	-2.61148	0.00901509	0.0893202	2	2	2	0.00753736	0.437975
ENSG00000261701.6	HPR	2.61037	0.00904439	0.510116	1	1	1	0.00904439	1.46015
ENSG00000125534.9	PPDPF	2.60983	0.00905867	0.00336592	1	1	1	0.00905867	0.173456
ENSG00000108861.8	DUSP3	2.6091	0.00907812	0.000198317	1	1	1	0.00907812	0.0205765
ENSG00000104331.8	IMPAD1	2.60837	0.00909748	0.00216512	1	1	1	0.00909748	0.127073
ENSG00000182512.4	GLRX5	-2.60764	0.009117	0.00960605	1	1	1	0.009117	0.155579
ENSG00000109854.13	HTATIP2	2.6027	0.00924928	0.0297971	1	1	1	0.00924928	0.245567
ENSG00000140534.13	TICRR	2.60267	0.00925013	0.0534631	2	2	2	0.00977786	0.289297
ENSG00000061794.12	MRPS35	-2.60133	0.0092864	0.000625572	2	2	2	0.0189856	0.0613333
ENSG00000151779.12	NBAS	-2.59741	0.00939287	0.0549674	1	1	1	0.00939287	0.370677
ENSG00000153201.15	RANBP2	2.59588	0.00943501	0.00486423	2	2	2	0.0269261	0.200942
ENSG00000255142.1	AP006621.6	2.5955	0.00944546	0.674667	3	3	3	0.00385168	0.780676
ENSG00000204241.7	RP11-713P17.3	2.595	0.00945897	0.0506906	1	1	1	0.00945897	0.374418
ENSG00000166333.13	ILK	-2.59443	0.00947484	0.00202702	2	2	2	0.04877	0.0809943
ENSG00000174226.8	SNX31	-2.59376	0.00949327	0.49164	4	4	4	0.00846594	0.639309
ENSG00000068885.14	IFT80	-2.59233	0.00953291	0.00649222	1	1	1	0.00953291	0.11929
ENSG00000261781.1	LINC01654	2.59183	0.00954664	0.00285597	2	2	2	0.0165983	0.0914807
ENSG00000186847.5	KRT14	-2.59117	0.00956495	3.20002e-08	1	1	1	0.00956495	0.00086396
ENSG00000261159.1	RP11-723O4.9	2.59014	0.00959361	0.371819	3	3	3	0.00388698	0.55289
ENSG00000198369.9	SPRED2	2.58938	0.00961498	0.000889299	1	1	1	0.00961498	0.0920597
ENSG00000139921.12	TMX1	-2.58907	0.00962343	0.0320021	1	2	2	0.00962343	0.258539
ENSG00000180667.10	YOD1	2.58726	0.00967426	0.00929621	1	1	1	0.00967426	0.13466
ENSG00000187010.19	RHD	2.58711	0.00967838	0.51038	1	1	1	0.00967838	1.164
ENSG00000254648.1	RP11-713P17.4	-2.5867	0.00968991	0.0606796	2	2	2	0.00349475	0.831742
ENSG00000234165.1	AC114877.3	2.5865	0.00969558	0.00283314	2	2	2	0.037421	0.0742785
ENSG00000113211.5	PCDHB6	2.58331	0.00978583	0.00033967	1	1	1	0.00978583	0.0362012
ENSG00000185271.7	KLHL33	-2.58273	0.00980218	0.0108893	2	2	2	0.0302246	0.129526
ENSG00000138080.13	EMILIN1	-2.58124	0.0098447	0.000117707	1	2	2	0.0098447	0.028659
ENSG00000117620.14	SLC35A3	-2.58101	0.00985105	0.0226698	2	2	2	0.0115704	0.180931
ENSG00000121297.6	TSHZ3	-2.58101	0.00985109	0.0325575	1	1	1	0.00985109	0.24623
ENSG00000188869.12	TMC3	2.57853	0.00992221	0.00791895	3	3	3	0.00880387	0.133583
ENSG00000219435.5	TEX40	-2.57817	0.00993247	0.140558	1	1	1	0.00993247	0.774839
ENSG00000276445.1	LLNLR-268E12.1	-2.5776	0.00994897	0.00247691	1	2	2	0.00994897	0.107845
ENSG00000054965.10	FAM168A	2.57718	0.00996104	1.02394e-06	1	1	1	0.00996104	0.00227723
ENSG00000135953.10	MFSD9	-2.57614	0.0099909	0.00960671	1	1	1	0.0099909	0.142654
ENSG00000204682.5	CASC10	2.57575	0.0100022	0.0208853	2	2	2	0.00791936	0.22072
ENSG00000206567.9	AC022007.5	2.57517	0.0100192	0.0129691	1	1	1	0.0100192	0.203875
ENSG00000148296.6	SURF6	2.57305	0.0100807	0.228215	2	2	2	0.00765922	0.565948
ENSG00000137968.16	SLC44A5	2.57068	0.01015	4.39454e-07	1	1	1	0.01015	0.00320165
ENSG00000100503.23	NIN	-2.56902	0.0101988	0.0293618	2	2	2	0.00938283	0.395564
ENSG00000189091.12	SF3B3	-2.56672	0.0102666	0.0360837	2	2	2	0.00920379	0.278448
ENSG00000166181.12	API5	2.56189	0.0104104	0.00322026	2	2	2	0.0119607	0.0530644
ENSG00000240344.8	PPIL3	2.56153	0.0104212	0.842016	3	3	3	0.0054888	1.02164
ENSG00000183340.6	JRKL	2.56125	0.0104298	0.00132185	2	2	2	0.0261492	0.109026
ENSG00000162755.13	KLHDC9	2.56034	0.0104568	0.00631728	2	2	2	0.00634051	0.103797
ENSG00000136286.14	MYO1G	-2.55978	0.0104739	0.00602211	1	1	1	0.0104739	0.140291
ENSG00000188372.14	ZP3	2.55969	0.0104764	0.895487	3	3	3	0.0345454	1.42098
ENSG00000247970.2	RP11-543C4.1	2.55931	0.0104879	0.033349	1	1	1	0.0104879	0.294399
ENSG00000152359.14	POC5	-2.55922	0.0104908	0.441129	3	3	3	0.0103372	0.676978
ENSG00000122432.17	SPATA1	-2.55616	0.0105834	0.0162041	2	2	2	0.00921129	0.242898
ENSG00000251432.6	RP11-420A23.1	-2.55536	0.0106078	0.00523005	1	1	1	0.0106078	0.245231
ENSG00000166199.12	ALKBH3	-2.5546	0.0106308	0.0272926	4	4	4	0.0288245	0.44997
ENSG00000196396.9	PTPN1	-2.55455	0.0106326	0.00360493	2	2	2	0.00556225	0.089085
ENSG00000185015.7	CA13	2.55256	0.0106934	0.18549	2	2	2	0.011598	0.613407
ENSG00000197619.13	ZNF615	-2.55166	0.010721	0.0103062	1	1	1	0.010721	0.197764
ENSG00000123836.14	PFKFB2	2.5505	0.0107568	0.0125839	1	1	1	0.0107568	0.173879
ENSG00000100997.18	ABHD12	2.5505	0.0107568	0.0323507	1	1	1	0.0107568	0.256425
ENSG00000187626.8	ZKSCAN4	-2.54863	0.0108148	0.000706044	1	1	1	0.0108148	0.0521927
ENSG00000187288.10	CIDEC	2.54823	0.0108272	0.0048035	2	2	2	0.00947456	0.125561
ENSG00000117448.13	AKR1A1	-2.54599	0.0108967	0.0164902	1	1	1	0.0108967	0.294081
ENSG00000135678.11	CPM	-2.54528	0.0109189	0.000517896	1	1	1	0.0109189	0.0749832
ENSG00000001561.6	ENPP4	2.54524	0.0109201	0.00593267	1	1	1	0.0109201	0.113638
ENSG00000178662.15	CSRNP3	-2.54175	0.01103	0.00359556	1	1	1	0.01103	0.0991493
ENSG00000052795.12	FNIP2	-2.54009	0.0110824	0.00675214	1	1	1	0.0110824	0.119256
ENSG00000273448.1	RP11-166O4.6	2.5395	0.011101	0.567423	2	2	2	0.019639	0.746646
ENSG00000116741.7	RGS2	-2.53836	0.0111373	0.00243812	1	1	1	0.0111373	0.0932856
ENSG00000181458.10	TMEM45A	-2.53695	0.0111823	0.00938961	1	1	1	0.0111823	0.187405
ENSG00000232721.2	RP11-403I13.5	2.53666	0.0111916	0.228685	2	2	2	0.0112898	0.606485
ENSG00000151812.14	SLC35F4	-2.53597	0.0112137	0.0126256	2	2	2	0.0158123	0.171564
ENSG00000157087.17	ATP2B2	-2.53528	0.0112358	1.871e-05	1	1	1	0.0112358	0.0146676
ENSG00000149782.11	PLCB3	2.53385	0.0112818	0.0245302	1	1	1	0.0112818	0.240791
ENSG00000139874.5	SSTR1	-2.53264	0.0113208	4.97199e-05	1	1	1	0.0113208	0.020649
ENSG00000165819.11	METTL3	2.53231	0.0113313	0.00275893	1	1	1	0.0113313	0.0789893
ENSG00000160716.5	CHRNB2	2.53103	0.0113729	0.00450732	1	1	1	0.0113729	0.10384
ENSG00000102606.17	ARHGEF7	2.53005	0.0114047	0.121611	3	3	3	0.000289705	0.383751
ENSG00000101210.10	EEF1A2	2.52888	0.0114427	0.000912248	1	1	1	0.0114427	0.0923108
ENSG00000178776.4	C5orf46	2.52843	0.0114573	0.232965	3	3	3	0.01596	0.67643
ENSG00000114270.17	COL7A1	2.52831	0.0114614	0.00124861	1	1	1	0.0114614	0.223538
ENSG00000018236.14	CNTN1	2.52686	0.0115086	2.04304e-06	1	1	1	0.0115086	0.00647906
ENSG00000030419.16	IKZF2	-2.52614	0.0115323	0.000563228	1	1	1	0.0115323	0.0342085
ENSG00000100106.19	TRIOBP	-2.52477	0.0115773	0.00269876	1	2	2	0.0115773	0.0876586
ENSG00000101246.19	ARFRP1	2.52405	0.0116012	0.00688245	1	1	1	0.0116012	0.137453
ENSG00000232987.1	LINC01219	-2.52053	0.0117179	0.0898631	1	1	1	0.0117179	0.478715
ENSG00000186603.5	HPDL	2.52051	0.0117185	4.29906e-05	1	1	1	0.0117185	0.0152391
ENSG00000101307.15	SIRPB1	2.52043	0.011721	0.000455468	1	1	1	0.011721	0.0352337
ENSG00000247626.4	MARS2	2.52036	0.0117236	0.00391177	1	1	1	0.0117236	0.122716
ENSG00000155428.12	TRIM74	-2.52023	0.0117278	0.0118222	1	2	2	0.0117278	0.261942
ENSG00000104312.7	RIPK2	2.51978	0.0117429	0.043383	2	2	2	0.0117073	0.276229
ENSG00000134697.12	GNL2	2.51946	0.0117535	0.0730695	2	2	2	0.0216004	0.307085
ENSG00000104888.9	SLC17A7	-2.51917	0.0117633	0.00123708	1	1	1	0.0117633	0.0570782
ENSG00000183049.12	CAMK1D	2.51826	0.0117937	1.4676e-05	1	1	1	0.0117937	0.011551
ENSG00000161618.9	ALDH16A1	2.51782	0.0118084	0.671936	3	3	3	0.00527254	1.59271
ENSG00000143365.17	RORC	-2.51758	0.0118163	0.00785055	1	1	1	0.0118163	0.118038
ENSG00000124191.17	TOX2	-2.51656	0.0118507	0.0766479	2	2	2	0.050378	0.404549
ENSG00000188026.12	RILPL1	-2.51595	0.0118712	0.00374869	1	2	2	0.0118712	0.229709
ENSG00000181007.8	ZFP82	2.51389	0.0119409	0.011452	2	2	2	0.0102477	0.164434
ENSG00000112149.9	CD83	2.51238	0.011992	7.83942e-06	1	1	1	0.011992	0.00808679
ENSG00000270996.1	RP11-342K6.4	-2.51227	0.0119957	0.0774434	2	2	2	0.0229549	0.268876
ENSG00000112033.13	PPARD	2.51227	0.0119959	4.43359e-05	1	1	1	0.0119959	0.0208327
ENSG00000102580.14	DNAJC3	-2.51033	0.0120618	0.00500656	2	2	2	0.0121684	0.103391
ENSG00000182379.9	NXPH4	-2.50684	0.0121816	0.0325371	1	1	1	0.0121816	0.284089
ENSG00000171444.17	MCC	-2.50626	0.0122016	0.0032078	2	2	2	0.00441234	0.0688989
ENSG00000102531.16	FNDC3A	-2.50565	0.0122227	0.00203208	2	2	2	0.0480971	0.326127
ENSG00000166813.14	KIF7	2.50419	0.0122733	0.000120192	2	2	2	0.0125075	0.0172841
ENSG00000116497.17	S100PBP	-2.50135	0.0123722	2.57694e-08	1	1	1	0.0123722	0.000339867
ENSG00000181690.7	PLAG1	2.49975	0.0124279	0.000444375	2	2	2	0.0333892	0.0567509
ENSG00000100290.2	BIK	2.49894	0.0124566	0.0488538	1	1	1	0.0124566	0.455064
ENSG00000125851.9	PCSK2	-2.49835	0.0124774	0.000659173	1	1	1	0.0124774	0.064976
ENSG00000090266.12	NDUFB2	-2.49804	0.0124882	0.0030181	1	2	2	0.0124882	0.152177
ENSG00000184274.3	LINC00315	-2.49731	0.012514	0.00920943	1	1	1	0.012514	0.149603
ENSG00000271952.1	LINC01954	2.49685	0.0125303	1.90098e-07	1	1	1	0.0125303	0.00210575
ENSG00000134333.13	LDHA	-2.49519	0.0125891	0.0127708	2	2	2	0.0307408	0.164174
ENSG00000169313.9	P2RY12	-2.49069	0.0127497	0.00143268	1	2	2	0.0127497	0.0773947
ENSG00000254415.3	SIGLEC14	2.48905	0.0128084	0.391495	3	4	4	0.00556093	0.684479
ENSG00000137720.7	C11orf1	2.48876	0.012819	0.0120822	1	1	1	0.012819	0.174752
ENSG00000165621.8	OXGR1	2.48841	0.0128317	0.103813	2	2	2	0.00334114	0.397614
ENSG00000133812.15	SBF2	2.48799	0.0128466	0.00133825	1	1	1	0.0128466	0.120838
ENSG00000121417.13	ZNF211	2.4865	0.0129007	0.0542321	2	2	2	0.00919071	0.441037
ENSG00000128606.12	LRRC17	2.48641	0.012904	0.0258076	2	2	2	0.0488752	0.34958
ENSG00000246067.7	RAB30-AS1	-2.4859	0.0129224	0.078518	1	1	1	0.0129224	0.589917
ENSG00000146267.11	FAXC	2.48559	0.0129336	0.00233417	1	1	1	0.0129336	0.105421
ENSG00000141867.17	BRD4	-2.48552	0.0129362	8.1839e-05	1	1	1	0.0129362	0.0130332
ENSG00000100201.20	DDX17	2.48474	0.0129646	0.00681183	1	1	1	0.0129646	0.120794
ENSG00000121310.16	ECHDC2	2.48286	0.0130332	0.0628547	3	3	3	0.0465263	0.333743
ENSG00000171763.18	SPATA5L1	-2.48255	0.0130444	0.076762	1	1	1	0.0130444	0.476796
ENSG00000119616.11	FCF1	-2.48233	0.0130525	0.00684013	1	1	1	0.0130525	0.136754
ENSG00000175216.14	CKAP5	-2.47993	0.0131408	5.88507e-05	1	1	1	0.0131408	0.018087
ENSG00000187664.8	HAPLN4	2.47969	0.0131495	0.0293586	3	3	3	6.45112e-05	0.314459
ENSG00000180354.15	MTURN	2.47889	0.0131793	0.00549974	1	1	1	0.0131793	0.135008
ENSG00000132388.12	UBE2G1	2.47788	0.0132166	0.000700829	1	1	1	0.0132166	0.0749694
ENSG00000076382.16	SPAG5	2.47671	0.01326	0.000920164	1	1	1	0.01326	0.0712608
ENSG00000157954.14	WIPI2	-2.47644	0.0132702	0.00437184	2	2	2	0.00814634	0.146109
ENSG00000188659.9	SAXO2	2.47524	0.0133145	0.135082	2	3	3	0.0145051	0.487509
ENSG00000088827.12	SIGLEC1	-2.4749	0.0133275	0.00548249	1	1	1	0.0133275	0.118354
ENSG00000183741.11	CBX6	-2.47307	0.013396	0.000153381	1	2	2	0.013396	0.0349125
ENSG00000198198.15	SZT2	2.47281	0.0134054	0.0212049	2	2	2	3.87243e-05	0.318659
ENSG00000076944.15	STXBP2	2.47153	0.0134536	0.0137773	1	2	2	0.0134536	0.175593
ENSG00000172938.3	MRGPRD	2.47118	0.0134668	0.320878	2	2	2	0.0135178	0.858138
ENSG00000144231.10	POLR2D	-2.47082	0.0134804	0.495319	3	3	3	0.0121199	0.454218
ENSG00000140873.15	ADAMTS18	2.47032	0.0134991	0.131826	2	2	2	0.00564396	0.378378
ENSG00000076685.18	NT5C2	-2.46964	0.0135249	0.0132029	2	2	2	0.00882155	0.222282
ENSG00000181827.14	RFX7	2.46894	0.0135513	6.32676e-05	1	1	1	0.0135513	0.0125732
ENSG00000134504.12	KCTD1	2.4688	0.0135566	0.00300821	1	1	1	0.0135566	0.132133
ENSG00000183258.11	DDX41	2.46824	0.013578	0.00204823	2	2	2	0.00652847	0.182597
ENSG00000137312.14	FLOT1	-2.46792	0.0135899	0.0679441	2	2	2	0.00509619	0.526565
ENSG00000185324.21	CDK10	-2.46767	0.0135994	0.223956	3	4	4	0.0045506	0.485103
ENSG00000099331.13	MYO9B	2.4667	0.0136366	0.0111355	1	1	1	0.0136366	0.153759
ENSG00000131351.14	HAUS8	2.4667	0.0136366	0.0338352	1	1	1	0.0136366	0.268021
ENSG00000119599.16	DCAF4	2.46529	0.0136901	0.293945	1	3	3	0.0136901	0.866164
ENSG00000136238.17	RAC1	2.46511	0.0136971	0.0650213	2	2	2	0.00559822	0.359072
ENSG00000032389.12	TSSC1	2.46068	0.0138674	0.000378392	1	1	1	0.0138674	0.0272615
ENSG00000233436.7	BTBD18	-2.46038	0.013879	0.00185222	1	1	1	0.013879	0.0620037
ENSG00000081842.17	PCDHA6	-2.4599	0.0138974	0.0290983	1	1	1	0.0138974	0.404484
ENSG00000204965.8	PCDHA5	-2.4599	0.0138974	0.0282659	1	1	1	0.0138974	0.398658
ENSG00000038274.16	MAT2B	2.4581	0.0139675	0.00294728	1	1	1	0.0139675	0.174154
ENSG00000164879.6	CA3	-2.45631	0.0140373	0.0971807	1	1	1	0.0140373	0.465037
ENSG00000187553.8	CYP26C1	-2.45575	0.014059	0.0616757	1	1	1	0.014059	0.358154
ENSG00000119771.14	KLHL29	2.4549	0.0140925	0.0147141	1	2	2	0.0140925	0.200708
ENSG00000140367.11	UBE2Q2	2.45449	0.0141086	0.00193816	1	2	2	0.0141086	0.0659802
ENSG00000100601.9	ALKBH1	2.45409	0.0141243	0.0818085	1	1	1	0.0141243	0.716218
ENSG00000274605.1	RP11-12G12.7	2.45334	0.0141536	0.0072219	1	1	1	0.0141536	0.1428
ENSG00000166851.14	PLK1	2.45178	0.0142151	0.00697619	3	3	3	0.0147175	0.345507
ENSG00000174482.10	LINGO2	-2.45151	0.0142259	0.608768	2	2	2	0.0348316	1.26635
ENSG00000140320.11	BAHD1	2.4509	0.01425	0.00548042	1	1	1	0.01425	0.105806
ENSG00000147485.12	PXDNL	-2.44938	0.0143102	0.0203255	1	1	1	0.0143102	0.323188
ENSG00000092529.23	CAPN3	2.44935	0.0143114	0.0592755	1	2	2	0.0143114	0.574021
ENSG00000169752.16	NRG4	2.44829	0.0143534	0.434209	1	1	1	0.0143534	1.28365
ENSG00000165490.12	DDIAS	2.44734	0.0143916	0.084985	2	2	2	0.0318244	0.370902
ENSG00000151093.7	OXSM	-2.44644	0.0144273	0.000182773	2	2	2	0.0116715	0.0256167
ENSG00000189060.5	H1F0	-2.44634	0.0144316	0.0167334	1	1	1	0.0144316	0.196724
ENSG00000108465.14	CDK5RAP3	-2.44611	0.0144406	0.159372	3	4	4	0.00864173	0.328193
ENSG00000184897.5	H1FX	-2.4455	0.0144653	1.24664e-06	1	1	1	0.0144653	0.00233044
ENSG00000273674.4	CTD-2378E12.1	2.44541	0.0144689	0.185346	3	3	3	0.0222069	1.08168
ENSG00000214193.10	SH3D21	2.44516	0.0144787	0.0145615	2	2	2	0.0408441	0.210465
ENSG00000144655.14	CSRNP1	2.44397	0.0145267	0.000189292	1	1	1	0.0145267	0.0210449
ENSG00000103494.12	RPGRIP1L	2.4416	0.0146222	0.0794009	2	2	2	0.00196885	0.292378
ENSG00000077522.12	ACTN2	2.44043	0.0146698	0.047025	2	2	2	0.0127127	0.33025
ENSG00000065060.16	UHRF1BP1	2.43794	0.0147712	0.032959	1	2	2	0.0147712	0.281734
ENSG00000167553.15	TUBA1C	-2.4379	0.0147727	0.0472736	1	1	1	0.0147727	0.305965
ENSG00000262246.5	CORO7	2.43765	0.014783	0.0722559	2	2	2	0.000829	0.285608
ENSG00000109332.19	UBE2D3	2.4371	0.0148054	0.000102961	1	1	1	0.0148054	0.0179712
ENSG00000138623.9	SEMA7A	-2.43612	0.0148458	0.0823575	3	3	3	0.040175	0.3677
ENSG00000187838.16	PLSCR3	2.43449	0.0149126	0.00292793	2	2	2	0.0231334	0.0814792
ENSG00000109265.13	KIAA1211	2.43377	0.0149425	0.0378528	1	1	1	0.0149425	0.321919
ENSG00000166526.16	ZNF3	2.43188	0.0150208	0.000923741	1	1	1	0.0150208	0.109935
ENSG00000008283.15	CYB561	2.43136	0.0150424	0.0134716	1	1	1	0.0150424	0.179643
ENSG00000162461.7	SLC25A34	2.43	0.0150989	0.261654	1	1	1	0.0150989	0.844675
ENSG00000125872.7	LRRN4	-2.42849	0.0151618	8.57484e-09	1	1	1	0.0151618	0.000823084
ENSG00000095564.13	BTAF1	-2.42825	0.0151718	0.0138681	1	1	1	0.0151718	0.17685
ENSG00000053524.12	MCF2L2	-2.42687	0.0152296	0.000904388	1	1	1	0.0152296	0.0449803
ENSG00000171502.14	COL24A1	2.42587	0.0152718	0.00091401	1	1	1	0.0152718	0.09333
ENSG00000103111.14	MON1B	2.42568	0.0152796	0.0430792	3	3	3	0.00542041	0.451008
ENSG00000099991.17	CABIN1	2.42542	0.0152907	0.0411788	3	3	3	0.00183839	0.328314
ENSG00000076067.12	RBMS2	-2.42509	0.0153047	0.0999078	2	2	2	0.031902	0.364739
ENSG00000109111.14	SUPT6H	-2.42437	0.0153351	0.000483827	1	1	1	0.0153351	0.051673
ENSG00000109911.18	ELP4	-2.42389	0.0153554	2.18381e-06	1	1	1	0.0153554	0.00282964
ENSG00000148950.9	IMMP1L	-2.42389	0.0153554	5.11638e-05	1	1	1	0.0153554	0.0136964
ENSG00000181744.8	C3orf58	2.4235	0.0153719	0.000191644	1	1	1	0.0153719	0.0456132
ENSG00000069424.14	KCNAB2	-2.42321	0.0153841	0.0428707	1	1	1	0.0153841	0.396346
ENSG00000163661.3	PTX3	-2.42311	0.0153884	8.40007e-05	1	1	1	0.0153884	0.0216088
ENSG00000175110.11	MRPS22	-2.42226	0.0154244	7.12956e-08	1	1	1	0.0154244	0.00121033
ENSG00000251575.2	C5orf64-AS1	2.41862	0.0155795	0.0192458	1	1	1	0.0155795	0.189128
ENSG00000132965.9	ALOX5AP	2.41809	0.015602	0.00592108	2	2	2	0.0157248	0.11306
ENSG00000050438.16	SLC4A8	2.418	0.015606	0.000443467	1	1	1	0.015606	0.0822375
ENSG00000171159.4	C9orf16	-2.41791	0.0156098	0.00259489	1	1	1	0.0156098	0.072678
ENSG00000150687.11	PRSS23	2.41698	0.0156499	0.0310522	1	1	1	0.0156499	0.276803
ENSG00000165457.13	FOLR2	-2.41657	0.0156677	1.49147e-05	1	2	2	0.0156677	0.0122256
ENSG00000275228.1	RP11-370I10.10	2.41573	0.0157038	0.314728	2	2	2	0.00244098	0.462013
ENSG00000253873.5	PCDHGA11	-2.4143	0.0157656	0.00190851	2	2	2	0.0491046	0.122436
ENSG00000137822.12	TUBGCP4	2.41396	0.0157804	0.000957306	2	2	2	0.0157636	0.0467246
ENSG00000068028.17	RASSF1	-2.41387	0.015784	0.0179318	1	1	1	0.015784	0.283511
ENSG00000114388.12	NPRL2	2.41387	0.015784	6.82645e-06	1	2	2	0.015784	0.00553165
ENSG00000070413.19	DGCR2	2.412	0.0158653	0.0145047	2	2	2	0.0134746	0.218755
ENSG00000154080.13	CHST9	-2.41042	0.0159341	0.148967	1	1	1	0.0159341	0.509298
ENSG00000205213.13	LGR4	2.4098	0.0159612	0.000226393	2	2	2	0.0150113	0.0282395
ENSG00000132323.8	ILKAP	-2.40862	0.0160129	0.00308603	2	2	2	0.0137591	0.083517
ENSG00000008394.12	MGST1	2.40472	0.0161847	0.0143162	2	2	2	0.0315212	0.126572
ENSG00000142233.11	NTN5	2.4047	0.0161857	0.0797102	2	2	2	0.0128238	0.415528
ENSG00000133816.13	MICAL2	-2.40423	0.0162067	0.150068	3	3	3	0.0271905	0.464826
ENSG00000124209.3	RAB22A	2.40399	0.0162171	0.0139981	1	1	1	0.0162171	0.181442
ENSG00000205659.10	LIN52	2.40389	0.0162218	0.0429638	2	2	2	0.0186461	0.451255
ENSG00000145982.11	FARS2	-2.40353	0.0162377	0.00918269	2	2	2	0.00454811	0.167428
ENSG00000250742.2	RP11-834C11.4	-2.40156	0.0163254	0.0281832	1	1	1	0.0163254	0.249236
ENSG00000228223.2	HCG11	2.40098	0.0163514	0.0102387	1	1	1	0.0163514	0.208435
ENSG00000261353.1	CTA-14H9.5	2.40098	0.0163514	0.00456616	1	1	1	0.0163514	0.139195
ENSG00000140391.14	TSPAN3	2.40073	0.0163624	0.013821	1	1	1	0.0163624	0.162838
ENSG00000120324.8	PCDHB10	2.40057	0.0163694	0.391276	3	3	3	0.000362097	0.603675
ENSG00000150551.10	LYPD1	2.40013	0.016389	0.032818	1	1	1	0.016389	0.348818
ENSG00000213901.10	SLC23A3	2.39922	0.01643	0.000827707	2	2	2	0.0215451	0.0592693
ENSG00000162302.12	RPS6KA4	2.39914	0.0164338	0.0021208	2	2	2	0.00999953	0.0915278
ENSG00000182586.8	LINC00334	2.39893	0.0164432	0.0633179	2	2	2	0.00902657	0.336331
ENSG00000144674.16	GOLGA4	-2.39835	0.016469	0.000445413	1	1	1	0.016469	0.133511
ENSG00000122971.8	ACADS	2.39613	0.0165691	0.122738	3	3	3	0.0157144	0.470379
ENSG00000011426.10	ANLN	2.39343	0.0166918	1.97377e-10	1	1	1	0.0166918	6.36827e-05
ENSG00000130713.15	EXOSC2	-2.39241	0.0167382	0.00440472	1	1	1	0.0167382	0.0923988
ENSG00000185875.12	THNSL1	-2.39206	0.0167542	0.0329439	2	2	2	0.0017144	0.554966
ENSG00000164404.8	GDF9	-2.39074	0.0168144	0.0669597	1	1	1	0.0168144	0.373944
ENSG00000029153.14	ARNTL2	-2.38962	0.0168659	0.0124778	1	1	1	0.0168659	0.233482
ENSG00000125977.6	EIF2S2	2.38962	0.016866	0.000641159	1	1	1	0.016866	0.0384315
ENSG00000103642.11	LACTB	2.38945	0.0168736	0.0262139	1	1	1	0.0168736	0.245171
ENSG00000153140.8	CETN3	2.38791	0.0169443	0.00623634	1	1	1	0.0169443	0.133021
ENSG00000111199.10	TRPV4	2.38761	0.0169585	0.0172439	2	2	2	0.0243787	0.186987
ENSG00000114686.8	MRPL3	2.38727	0.016974	0.000800185	1	1	1	0.016974	0.17895
ENSG00000118200.14	CAMSAP2	-2.38652	0.0170085	0.00107983	2	2	2	0.0245507	0.045622
ENSG00000157570.11	TSPAN18	-2.38547	0.0170574	0.213315	2	2	2	0.0391434	0.624499
ENSG00000228251.1	AC012442.6	-2.38526	0.0170668	0.0286265	1	1	1	0.0170668	0.323103
ENSG00000184863.10	RBM33	-2.38512	0.0170737	5.94836e-09	1	1	1	0.0170737	0.000142445
ENSG00000279078.1	SND1-IT1	2.38428	0.0171124	0.0292108	2	2	2	0.0391895	0.243298
ENSG00000225706.1	PTPRD-AS1	-2.38402	0.0171246	0.467284	2	2	2	0.013601	1.07856
ENSG00000108551.4	RASD1	2.38282	0.0171804	0.00389687	1	1	1	0.0171804	0.105704
ENSG00000149927.17	DOC2A	-2.38194	0.0172219	0.00617721	2	2	2	0.0167632	0.127442
ENSG00000137714.2	FDX1	-2.38172	0.0172319	0.0330075	1	1	1	0.0172319	0.27367
ENSG00000189227.5	C15orf61	2.38065	0.0172821	0.104638	1	2	2	0.0172821	0.572985
ENSG00000135249.7	RINT1	2.37996	0.0173144	1.5866e-05	1	1	1	0.0173144	0.0116645
ENSG00000231439.4	WASIR2	2.37918	0.017351	0.447459	1	2	2	0.017351	1.05054
ENSG00000178773.14	CPNE7	-2.37861	0.017378	0.0294829	1	1	1	0.017378	0.475627
ENSG00000196735.11	HLA-DQA1	2.37833	0.0173913	0.0438991	2	3	3	0.0253392	0.486779
ENSG00000152377.13	SPOCK1	2.3766	0.0174731	3.63686e-05	1	2	2	0.0174731	0.0109374
ENSG00000076242.14	MLH1	2.37597	0.017503	0.00073771	1	1	1	0.017503	0.044976
ENSG00000178567.7	EPM2AIP1	2.37597	0.017503	0.00367202	1	1	1	0.017503	0.100344
ENSG00000146094.13	DOK3	-2.37501	0.0175486	0.0196841	1	1	1	0.0175486	0.572679
ENSG00000053328.8	METTL24	-2.37443	0.0175759	0.223352	2	2	2	0.0260112	0.922066
ENSG00000185518.11	SV2B	-2.37374	0.017609	0.000370527	2	2	2	0.0367387	0.0714659
ENSG00000137842.6	TMEM62	2.37324	0.0176328	7.31995e-06	2	2	2	0.0184048	0.00393617
ENSG00000149582.15	TMEM25	-2.37195	0.0176947	0.0288899	2	2	2	0.0142296	0.346994
ENSG00000142185.16	TRPM2	-2.37031	0.0177732	0.263354	1	2	2	0.0177732	0.89546
ENSG00000054116.11	TRAPPC3	2.37029	0.0177743	6.93778e-06	1	1	1	0.0177743	0.00397759
ENSG00000167037.18	SGSM1	-2.36958	0.0178081	0.256771	4	4	4	0.017668	0.499843
ENSG00000143862.7	ARL8A	2.36926	0.0178237	2.61003e-05	1	2	2	0.0178237	0.00769278
ENSG00000158850.14	B4GALT3	2.36747	0.01791	0.0134437	2	2	2	0.00161517	0.163373
ENSG00000072364.12	AFF4	2.36724	0.0179213	0.00530237	2	2	2	0.018075	0.105632
ENSG00000101346.13	POFUT1	-2.36671	0.0179468	0.000415188	1	2	2	0.0179468	0.0400236
ENSG00000197768.10	STPG3	2.36655	0.0179546	0.0798441	2	2	2	0.0121749	0.441922
ENSG00000171103.10	TRMT61B	-2.36568	0.0179971	0.0426087	1	1	1	0.0179971	0.285243
ENSG00000259420.5	RP11-307C19.2	2.36508	0.0180264	0.000957985	1	1	1	0.0180264	0.0442477
ENSG00000104112.8	SCG3	2.36481	0.0180392	0.0856189	1	2	2	0.0180392	0.452485
ENSG00000124562.9	SNRPC	-2.36454	0.0180526	0.0164069	1	1	1	0.0180526	0.198776
ENSG00000115694.14	STK25	-2.36389	0.018084	0.00307357	2	2	2	0.0210058	0.108157
ENSG00000128944.13	KNSTRN	-2.36344	0.0181064	0.490902	2	2	2	0.01043	1.51526
ENSG00000118849.9	RARRES1	2.36336	0.0181103	0.59447	2	3	3	0.00842256	0.763824
ENSG00000120549.17	KIAA1217	-2.36332	0.0181118	1.46548e-06	1	1	1	0.0181118	0.0022768
ENSG00000100347.14	SAMM50	-2.36135	0.0182086	0.0170294	1	1	1	0.0182086	0.299363
ENSG00000257595.2	RP3-473L9.4	-2.36045	0.0182527	0.00882315	2	2	2	0.0139185	0.155701
ENSG00000169359.13	SLC33A1	2.35959	0.018295	0.0199869	2	2	2	0.0239204	0.230942
ENSG00000259685.2	CTD-2315E11.1	2.35902	0.0183232	0.0322928	1	1	1	0.0183232	0.269743
ENSG00000119729.11	RHOQ	-2.35799	0.018374	0.00785393	1	1	1	0.018374	0.127818
ENSG00000270964.1	RP11-502I4.3	-2.35576	0.0184848	0.311889	2	2	2	0.0248447	0.6031
ENSG00000010270.13	STARD3NL	-2.35464	0.0185408	0.0382784	2	2	2	0.00721282	0.195132
ENSG00000063322.13	MED29	-2.35337	0.0186042	0.0154909	1	1	1	0.0186042	0.176319
ENSG00000253953.2	PCDHGB4	-2.35058	0.018744	0.0275982	2	3	3	0.0357708	0.425074
ENSG00000078902.15	TOLLIP	-2.34995	0.0187757	1.14259e-05	1	1	1	0.0187757	0.0191889
ENSG00000179044.15	EXOC3L1	-2.34995	0.0187759	3.70039e-05	1	1	1	0.0187759	0.0177271
ENSG00000188906.14	LRRK2	-2.34956	0.0187957	0.0107385	1	1	1	0.0187957	0.16833
ENSG00000203721.6	LINC00862	2.34952	0.0187977	0.0143818	2	2	2	0.025962	0.143837
ENSG00000168116.13	KIAA1586	2.34915	0.0188161	0.0493772	1	1	1	0.0188161	0.373436
ENSG00000174720.15	LARP7	-2.3485	0.018849	0.0190499	1	1	1	0.018849	0.192415
ENSG00000114302.15	PRKAR2A	-2.34824	0.0188626	0.000211744	1	1	1	0.0188626	0.0417868
ENSG00000114650.18	SCAP	2.34494	0.0190301	0.00774055	1	1	1	0.0190301	0.126871
ENSG00000244128.5	LINC01322	2.34427	0.0190641	1.05641e-05	1	1	1	0.0190641	0.00468697
ENSG00000088682.13	COQ9	2.34389	0.0190838	0.125581	2	2	2	0.0283284	0.524294
ENSG00000172575.11	RASGRP1	2.34362	0.0190978	0.00119628	1	1	1	0.0190978	0.0595938
ENSG00000142227.10	EMP3	2.34344	0.0191069	0.000838893	2	2	2	0.00537993	0.0472985
ENSG00000092531.9	SNAP23	2.34332	0.019113	0.0073265	1	1	1	0.019113	0.201808
ENSG00000168081.8	PNOC	2.34314	0.0191221	0.111205	2	2	2	0.0170889	0.447857
ENSG00000125870.10	SNRPB2	2.34278	0.0191408	5.68571e-05	1	1	1	0.0191408	0.0477012
ENSG00000032742.17	IFT88	2.34263	0.0191484	0.0731623	2	2	2	0.0111624	0.490534
ENSG00000250508.1	RP11-757G1.6	2.34161	0.0192007	0.00823734	2	2	2	0.0177111	0.142837
ENSG00000157184.6	CPT2	-2.33959	0.0193052	4.20083e-05	1	1	1	0.0193052	0.0111217
ENSG00000018510.13	AGPS	2.33858	0.0193571	0.0113146	2	2	2	0.0125219	0.220621
ENSG00000168395.15	ING5	-2.33855	0.0193586	0.0230456	2	2	2	0.0191118	0.176058
ENSG00000163827.12	LRRC2	-2.33817	0.0193785	0.148948	2	2	2	0.00369	0.408421
ENSG00000157379.13	DHRS1	2.33529	0.0195285	0.12503	5	5	5	0.00185756	0.483365
ENSG00000123975.4	CKS2	-2.33431	0.0195795	0.170459	2	2	2	0.0290626	1.05662
ENSG00000165912.15	PACSIN3	2.33366	0.0196134	0.041788	1	1	1	0.0196134	0.510579
ENSG00000186523.14	FAM86B1	-2.33311	0.0196422	0.0822095	1	3	3	0.0196422	0.47257
ENSG00000273476.1	RP11-108L7.14	2.3322	0.01969	0.00761661	1	1	1	0.01969	0.195757
ENSG00000143013.12	LMO4	-2.33065	0.0197717	0.0010544	2	2	2	0.0299965	0.16116
ENSG00000176055.9	MBLAC2	2.33034	0.0197883	0.000419286	1	1	1	0.0197883	0.0339377
ENSG00000160602.13	NEK8	-2.33017	0.0197969	0.00123575	2	2	2	0.0140003	0.0809037
ENSG00000225526.4	MKRN2OS	2.32986	0.0198134	0.0254387	2	2	2	0.00829472	0.221525
ENSG00000197345.12	MRPL21	2.32978	0.0198177	0.324938	2	2	2	0.0157636	0.832355
ENSG00000114544.16	SLC41A3	2.32946	0.0198346	0.0237319	2	2	2	0.0558106	0.226619
ENSG00000111961.17	SASH1	2.32872	0.0198742	0.000585521	2	2	2	0.00924073	0.0281943
ENSG00000005007.12	UPF1	-2.32819	0.019902	0.0257695	2	2	2	0.0197681	0.276344
ENSG00000070886.11	EPHA8	2.32789	0.0199181	5.09066e-08	1	1	1	0.0199181	0.00087033
ENSG00000152193.7	RNF219	-2.3278	0.019923	1.2757e-06	1	1	1	0.019923	0.00303321
ENSG00000170390.15	DCLK2	2.32767	0.0199294	0.0584539	2	2	2	0.00516802	0.226533
ENSG00000077984.5	CST7	-2.32767	0.0199297	0.00858521	1	1	1	0.0199297	0.335146
ENSG00000168090.9	COPS6	-2.32708	0.0199611	7.69972e-05	1	2	2	0.0199611	0.0123242
ENSG00000101104.12	PABPC1L	2.32601	0.0200181	0.00145721	2	2	2	0.00407036	0.0404843
ENSG00000119787.13	ATL2	2.32574	0.0200324	0.00488735	2	2	2	0.0161103	0.109629
ENSG00000030110.12	BAK1	2.32542	0.0200494	0.0666939	1	1	1	0.0200494	0.392556
ENSG00000158865.12	SLC5A11	-2.32464	0.0200914	0.0247856	2	2	2	0.0198568	0.257734
ENSG00000139044.10	B4GALNT3	2.32459	0.0200941	0.0498462	1	2	2	0.0200941	0.325312
ENSG00000115073.7	ACTR1B	2.32409	0.0201207	0.150217	1	1	1	0.0201207	1.05845
ENSG00000275183.1	LENG9	-2.32325	0.020166	0.0658513	3	3	3	0.00459397	0.349282
ENSG00000108479.11	GALK1	2.32319	0.0201692	0.00307396	1	2	2	0.0201692	0.119096
ENSG00000123901.8	GPR83	2.32285	0.020187	0.356234	1	2	2	0.020187	0.970676
ENSG00000106976.20	DNM1	2.32184	0.0202417	0.00319516	1	1	1	0.0202417	0.0801228
ENSG00000111231.8	GPN3	-2.32176	0.0202459	0.000570998	1	1	1	0.0202459	0.0542375
ENSG00000139540.11	SLC39A5	-2.32126	0.0202728	1.41642e-10	1	2	2	0.0202728	2.71105e-05
ENSG00000261786.1	RP4-555D20.2	-2.32104	0.0202849	0.00353675	1	1	1	0.0202849	0.146682
ENSG00000143919.14	CAMKMT	-2.32074	0.0203007	0.00421654	1	1	1	0.0203007	0.205561
ENSG00000178202.12	KDELC2	2.32031	0.0203239	0.0306359	2	2	2	0.0203133	0.326577
ENSG00000163879.10	DNALI1	2.31996	0.020343	0.246374	2	2	2	0.0203716	0.730487
ENSG00000100299.17	ARSA	2.31969	0.0203575	0.0353474	3	3	3	0.0247113	0.37715
ENSG00000177752.14	YIPF7	-2.31967	0.0203586	0.073624	1	1	1	0.0203586	0.441282
ENSG00000120160.10	EQTN	-2.31955	0.0203652	0.00186482	1	1	1	0.0203652	0.102586
ENSG00000136715.17	SAP130	-2.31935	0.0203761	0.000657989	1	1	1	0.0203761	0.0608244
ENSG00000255374.3	TAS2R43	2.31919	0.0203848	0.529263	2	2	2	0.0215781	1.11822
ENSG00000055483.19	USP36	2.31818	0.0204396	0.126135	2	2	2	0.0226823	0.483606
ENSG00000119522.16	DENND1A	-2.31765	0.0204686	0.00740852	1	1	1	0.0204686	0.148303
ENSG00000188811.13	NHLRC3	-2.3173	0.0204876	0.00116374	1	1	1	0.0204876	0.0611351
ENSG00000174306.21	ZHX3	2.31212	0.020771	0.00034853	1	1	1	0.020771	0.0479028
ENSG00000153896.17	ZNF599	2.31146	0.0208075	0.00659869	1	1	1	0.0208075	0.461141
ENSG00000096401.7	CDC5L	2.31041	0.0208657	0.00249377	1	2	2	0.0208657	0.115204
ENSG00000125821.11	DTD1	2.3103	0.0208716	0.0283324	2	2	2	0.0330725	0.241707
ENSG00000282860.1	RP11-153F10.2	-2.30935	0.0209242	0.0637694	2	2	2	0.0253116	0.558735
ENSG00000101222.12	SPEF1	2.30655	0.0210799	0.0114044	1	1	1	0.0210799	0.150804
ENSG00000119608.12	PROX2	2.30425	0.0212087	0.0011798	1	1	1	0.0212087	0.0671829
ENSG00000203709.11	C1orf132	-2.30383	0.0212319	4.14897e-06	1	1	1	0.0212319	0.00873435
ENSG00000181418.7	DDN	2.30359	0.0212459	0.000120086	1	1	1	0.0212459	0.0496731
ENSG00000152778.8	IFIT5	-2.30272	0.0212948	0.0740834	2	2	2	0.00658261	0.417272
ENSG00000168802.12	CHTF8	-2.30247	0.0213086	0.00123743	1	1	1	0.0213086	0.056405
ENSG00000180900.18	SCRIB	2.30243	0.021311	0.0127533	1	1	1	0.021311	0.166126
ENSG00000099256.18	PRTFDC1	2.30043	0.0214241	0.00269978	1	2	2	0.0214241	0.152159
ENSG00000253669.3	KB-1732A1.1	-2.30037	0.0214273	0.0111137	2	2	2	0.0285841	0.245556
ENSG00000003393.14	ALS2	-2.29987	0.0214558	0.000145907	1	1	1	0.0214558	0.0547536
ENSG00000075624.13	ACTB	2.29946	0.0214787	0.000109253	1	1	1	0.0214787	0.0365592
ENSG00000096006.11	CRISP3	2.29868	0.021523	0.00203964	1	1	1	0.021523	0.0672978
ENSG00000006652.13	IFRD1	-2.29767	0.0215807	0.0860069	3	3	3	0.0365298	0.375547
ENSG00000136925.14	TSTD2	-2.29539	0.0217107	0.00369907	1	1	1	0.0217107	0.0870784
ENSG00000232098.3	CTD-2619J13.14	2.2945	0.0217619	0.118612	2	3	3	0.0564435	0.421035
ENSG00000131023.12	LATS1	-2.29391	0.0217959	0.033309	2	2	2	0.00202165	0.251839
ENSG00000158195.10	WASF2	2.29103	0.0219615	0.00685033	1	2	2	0.0219615	0.469852
ENSG00000213865.7	C8orf44	-2.28999	0.0220217	0.000812928	2	2	2	0.0136189	0.178388
ENSG00000197061.4	HIST1H4C	2.28946	0.0220524	0.000356455	1	1	1	0.0220524	0.029494
ENSG00000156564.8	LRFN2	2.28726	0.0221804	5.61438e-07	1	1	1	0.0221804	0.00126434
ENSG00000132394.10	EEFSEC	2.28357	0.022397	0.00894174	2	2	2	0.00782542	0.201647
ENSG00000100359.20	SGSM3	2.28197	0.022491	0.0275303	1	1	1	0.022491	0.580344
ENSG00000267325.1	LINC01415	-2.28047	0.0225796	0.00762778	1	1	1	0.0225796	0.128534
ENSG00000157353.16	FUK	-2.28047	0.02258	1.17628e-05	1	1	1	0.02258	0.00936625
ENSG00000197136.4	PCNX3	2.27928	0.0226504	0.0179444	1	1	1	0.0226504	0.2028
ENSG00000262468.5	LINC01569	2.27891	0.0226725	0.0237323	1	1	1	0.0226725	0.263997
ENSG00000106049.8	HIBADH	-2.27886	0.0226752	0.00678005	3	3	3	0.0107681	0.13024
ENSG00000041988.15	THAP3	2.27827	0.0227103	0.0181428	2	2	2	0.0128638	0.347238
ENSG00000169860.6	P2RY1	2.27617	0.0228358	0.00038834	1	1	1	0.0228358	0.0506191
ENSG00000077458.12	FAM76B	2.27603	0.0228445	0.00325679	1	1	1	0.0228445	0.0830597
ENSG00000112799.8	LY86	-2.27473	0.0229219	8.16234e-05	1	1	1	0.0229219	0.0368774
ENSG00000106367.13	AP1S1	2.27369	0.0229848	0.0659747	2	2	2	0.0266993	0.275663
ENSG00000130312.6	MRPL34	2.27132	0.0231276	0.0455734	2	2	2	0.022606	0.286453
ENSG00000259673.5	IQCH-AS1	-2.27125	0.0231318	0.0867543	1	2	2	0.0231318	0.610763
ENSG00000135709.12	KIAA0513	-2.27016	0.0231976	0.0210725	1	1	1	0.0231976	0.253932
ENSG00000198203.9	SULT1C2	2.26962	0.0232309	1.58896	3	3	3	0.0160569	1.2467
ENSG00000033170.16	FUT8	-2.269	0.0232685	0.0220356	2	2	2	0.0197058	0.200574
ENSG00000179023.8	KLHDC7A	2.26841	0.0233045	0.010039	1	1	1	0.0233045	0.187016
ENSG00000197977.3	ELOVL2	2.2684	0.023305	0.00461456	2	2	2	0.00516398	0.103172
ENSG00000119723.16	COQ6	-2.26816	0.0233194	0.0868911	2	2	2	0.0298913	0.410747
ENSG00000106771.12	TMEM245	2.26783	0.0233393	0.0318227	3	3	3	0.136371	0.35199
ENSG00000244476.2	ERVFRD-1	-2.26635	0.0234303	1.54319e-05	1	1	1	0.0234303	0.00643761
ENSG00000112852.6	PCDHB2	-2.26611	0.0234448	0.237431	3	3	3	0.00172611	0.589582
ENSG00000117859.18	OSBPL9	2.26582	0.0234627	3.67897e-05	1	1	1	0.0234627	0.0224739
ENSG00000179242.15	CDH4	2.26145	0.0237313	0.000411191	1	1	1	0.0237313	0.0417489
ENSG00000168350.7	DEGS2	-2.26137	0.0237366	0.0105261	1	1	1	0.0237366	0.271015
ENSG00000079999.13	KEAP1	2.25857	0.02391	0.00829101	2	2	2	0.0051501	0.10451
ENSG00000185774.14	KCNIP4	2.25844	0.0239183	0.0117416	1	1	1	0.0239183	0.151811
ENSG00000188981.10	MSANTD1	2.25815	0.0239363	0.00959994	1	1	1	0.0239363	0.42014
ENSG00000137504.13	CREBZF	2.25739	0.0239836	0.000133736	1	1	1	0.0239836	0.0182839
ENSG00000139546.10	TARBP2	2.25602	0.0240695	0.00238008	1	1	1	0.0240695	0.0914123
ENSG00000107874.10	CUEDC2	2.25587	0.0240786	0.00630572	1	1	1	0.0240786	0.127435
ENSG00000260916.7	CCPG1	-2.25576	0.0240855	0.0102882	1	1	1	0.0240855	0.276328
ENSG00000145882.10	PCYOX1L	2.25474	0.0241497	0.00226097	2	2	2	0.0218272	0.0860009
ENSG00000169900.7	PYDC1	2.25332	0.0242389	0.00784183	1	1	1	0.0242389	0.128663
ENSG00000163040.14	CCDC74A	2.25229	0.024304	0.0441725	1	1	1	0.024304	0.314384
ENSG00000137338.5	PGBD1	-2.25094	0.0243891	0.028616	1	1	1	0.0243891	0.332276
ENSG00000213996.12	TM6SF2	2.24929	0.0244944	0.239952	2	2	2	7.39733e-05	0.470151
ENSG00000144597.13	EAF1	2.24911	0.0245053	0.000462091	2	2	2	0.0261584	0.0343773
ENSG00000187079.16	TEAD1	2.24902	0.0245113	2.83299e-05	1	1	1	0.0245113	0.00720716
ENSG00000138074.14	SLC5A6	-2.24868	0.0245327	0.0303737	1	1	1	0.0245327	0.380065
ENSG00000133884.9	DPF2	2.24807	0.0245715	0.0140264	1	1	1	0.0245715	0.176481
ENSG00000226761.3	TAS2R46	2.2479	0.0245825	0.451809	1	1	1	0.0245825	1.02483
ENSG00000256188.3	TAS2R30	2.2479	0.0245825	0.0795593	1	1	1	0.0245825	0.430051
ENSG00000261652.2	C15orf65	-2.24568	0.0247245	0.0493431	2	2	2	0.0240855	0.60545
ENSG00000160117.14	ANKLE1	-2.24547	0.0247378	0.018418	4	4	4	0.0759835	0.243125
ENSG00000089053.12	ANAPC5	2.24489	0.0247754	0.05196	1	1	1	0.0247754	0.331392
ENSG00000054611.13	TBC1D22A	-2.2448	0.0247809	0.0618889	2	2	2	0.00387249	0.394704
ENSG00000274400.1	RP11-294N21.3	2.24476	0.0247838	0.00582696	3	3	3	0.0195103	0.189707
ENSG00000135108.14	FBXO21	-2.2447	0.0247877	0.00979207	1	1	1	0.0247877	0.170108
ENSG00000169519.20	METTL15	-2.24429	0.024814	0.0764811	2	2	2	0.00259047	0.30507
ENSG00000180822.11	PSMG4	-2.24367	0.0248535	0.156239	2	2	2	0.00268182	0.525576
ENSG00000144554.10	FANCD2	-2.24334	0.024875	0.00259016	1	1	1	0.024875	0.0953886
ENSG00000119938.8	PPP1R3C	2.24302	0.0248952	0.00529867	1	1	1	0.0248952	0.103665
ENSG00000183032.11	SLC25A21	-2.24227	0.0249439	0.0162736	1	1	1	0.0249439	0.202811
ENSG00000166411.13	IDH3A	-2.24178	0.0249753	0.00461492	2	2	2	0.0263629	0.166142
ENSG00000149798.4	CDC42EP2	-2.24165	0.0249841	0.00701673	2	2	2	0.0292797	0.168924
ENSG00000181234.9	TMEM132C	-2.24162	0.0249858	0.042813	1	1	1	0.0249858	0.297243
ENSG00000152556.15	PFKM	-2.24132	0.0250051	0.0343192	1	2	2	0.0250051	0.497504
ENSG00000235173.6	HGH1	2.24128	0.0250082	0.006613	2	2	2	0.0250358	0.268614
ENSG00000188315.7	C3orf62	-2.23995	0.0250941	0.00181658	1	1	1	0.0250941	0.103692
ENSG00000100218.11	RSPH14	2.23992	0.0250962	0.193323	2	2	2	0.0182787	0.394669
ENSG00000133878.8	DUSP26	-2.23846	0.0251909	0.013614	2	2	2	0.012103	0.105773
ENSG00000066044.14	ELAVL1	-2.23833	0.0251995	1.01805e-05	1	1	1	0.0251995	0.00621559
ENSG00000164976.8	KIAA1161	-2.23771	0.0252402	0.00168355	1	1	1	0.0252402	0.0813021
ENSG00000225194.2	LINC00092	2.23757	0.0252493	0.0233252	1	1	1	0.0252493	0.737616
ENSG00000162650.16	ATXN7L2	-2.23749	0.0252542	0.0268016	1	1	1	0.0252542	0.221313
ENSG00000184730.10	APOBR	-2.23715	0.0252765	0.0719254	2	2	2	0.0197329	0.256809
ENSG00000197901.11	SLC22A6	2.2371	0.0252801	4.37211e-06	1	1	1	0.0252801	0.00625147
ENSG00000273245.1	RP11-434P11.2	2.237	0.0252864	0.0192855	2	2	2	0.0540204	0.202208
ENSG00000118690.12	ARMC2	-2.23635	0.025329	0.113171	1	1	1	0.025329	0.547524
ENSG00000138942.15	RNF185	2.23464	0.0254412	0.0536476	2	2	2	0.0458998	0.360949
ENSG00000183307.3	CECR6	2.23363	0.0255074	0.171148	3	3	3	0.0554648	0.432298
ENSG00000120798.16	NR2C1	-2.23225	0.0255983	0.00494622	2	3	3	0.0257905	0.13371
ENSG00000197375.12	SLC22A5	2.23057	0.0257098	0.046131	2	2	2	0.0614796	0.274429
ENSG00000185267.9	CDNF	2.23048	0.0257157	0.00929199	1	1	1	0.0257157	0.271738
ENSG00000223704.1	LINC01422	2.22859	0.025841	0.101759	2	2	2	0.0414954	0.476019
ENSG00000109323.8	MANBA	2.22801	0.0258799	0.0435107	1	1	1	0.0258799	0.301799
ENSG00000155858.5	LSM11	2.22772	0.0258995	0.0018411	2	2	2	0.00922331	0.0724147
ENSG00000129083.12	COPB1	2.22678	0.0259621	0.0114568	1	1	1	0.0259621	0.155961
ENSG00000092203.13	TOX4	-2.22621	0.0260003	0.0425321	3	3	3	0.00671207	0.18754
ENSG00000146223.14	RPL7L1	-2.22537	0.0260562	0.028061	1	1	1	0.0260562	0.287238
ENSG00000117480.15	FAAH	2.22528	0.0260622	0.0432106	2	2	2	0.0278184	0.340844
ENSG00000108582.11	CPD	2.22475	0.0260982	0.000668309	1	1	1	0.0260982	0.0369573
ENSG00000152154.10	TMEM178A	2.22468	0.0261029	0.00992123	1	1	1	0.0261029	0.141828
ENSG00000083099.10	LYRM2	-2.22303	0.0262136	0.0220581	2	2	2	0.00737939	0.212462
ENSG00000169592.14	INO80E	2.22264	0.0262398	0.0733075	2	2	2	0.0165056	0.385969
ENSG00000076201.14	PTPN23	2.22056	0.026381	0.00207837	1	1	1	0.026381	0.0660448
ENSG00000095066.11	HOOK2	2.21935	0.0264632	0.00173151	1	1	1	0.0264632	0.0802809
ENSG00000142634.12	EFHD2	2.21668	0.0266452	0.000502102	1	1	1	0.0266452	0.16315
ENSG00000069712.12	KIAA1107	2.21629	0.0266718	0.0180358	1	1	1	0.0266718	0.202975
ENSG00000038210.12	PI4K2B	-2.2154	0.0267329	0.445171	3	3	3	0.0314757	0.570344
ENSG00000243566.6	UPK3B	2.21442	0.0267998	0.304787	2	2	2	0.0192457	0.738979
ENSG00000100345.20	MYH9	-2.21291	0.0269042	1.34877e-07	1	1	1	0.0269042	0.00157482
ENSG00000167535.7	CACNB3	2.21171	0.0269868	0.0555952	2	2	2	0.022903	0.379521
ENSG00000116922.14	C1orf109	2.21135	0.0270113	0.0122296	1	2	2	0.0270113	0.167956
ENSG00000134690.10	CDCA8	-2.21135	0.0270113	8.03651e-05	1	2	2	0.0270113	0.0136152
ENSG00000152439.12	ZNF773	-2.21053	0.0270682	5.54692e-05	1	2	2	0.0270682	0.0422796
ENSG00000163795.13	ZNF513	-2.20929	0.0271544	0.000316869	2	2	2	0.0077377	0.0416815
ENSG00000196123.12	KIAA0895L	-2.20911	0.0271671	0.042955	1	1	1	0.0271671	0.656098
ENSG00000105559.11	PLEKHA4	2.2075	0.0272791	0.00474503	1	1	1	0.0272791	0.112442
ENSG00000113621.14	TXNDC15	2.20728	0.0272943	0.300878	2	3	3	0.015502	0.975502
ENSG00000256980.4	KHDC1L	-2.20716	0.0273032	0.498945	3	3	3	0.00220499	0.985593
ENSG00000154856.12	APCDD1	-2.20703	0.0273116	0.0013239	1	1	1	0.0273116	0.0571434
ENSG00000160588.9	MPZL3	2.20576	0.0274005	0.0448858	2	2	2	0.0342558	0.170362
ENSG00000271020.1	RP11-10C24.1	2.20568	0.0274063	0.008376	2	2	2	0.0276749	0.192945
ENSG00000168487.17	BMP1	-2.2041	0.0275174	0.0237402	4	4	4	0.0478791	0.228578
ENSG00000158552.12	ZFAND2B	-2.20225	0.0276478	0.0319446	1	1	1	0.0276478	0.286888
ENSG00000114480.12	GBE1	2.20161	0.0276932	0.000139809	1	1	1	0.0276932	0.0535971
ENSG00000177374.12	HIC1	2.20064	0.0277612	0.000680462	1	1	1	0.0277612	0.135628
ENSG00000003436.15	TFPI	2.20063	0.0277626	0.00313542	2	3	3	0.104242	0.0998524
ENSG00000172543.7	CTSW	-2.20061	0.0277635	0.0188392	2	2	2	0.0280501	0.319472
ENSG00000197943.9	PLCG2	-2.20042	0.0277772	0.00481484	1	1	1	0.0277772	0.0949436
ENSG00000241837.6	ATP5O	-2.20024	0.0277897	0.0127875	1	1	1	0.0277897	0.168294
ENSG00000169684.13	CHRNA5	2.19933	0.0278543	0.38345	2	2	2	0.0300595	0.497391
ENSG00000104983.8	CCDC61	2.19778	0.0279645	2.44561e-05	1	2	2	0.0279645	0.0312846
ENSG00000213578.5	CPLX3	-2.19678	0.0280362	0.000501567	1	1	1	0.0280362	0.0810072
ENSG00000174529.7	TMEM81	2.19638	0.028065	0.0405403	2	2	2	0.0384463	0.262051
ENSG00000067225.17	PKM	-2.19627	0.0280728	0.000831848	1	1	1	0.0280728	0.0469822
ENSG00000176749.8	CDK5R1	2.19594	0.0280964	0.00545057	2	2	2	0.0198736	0.101539
ENSG00000124496.12	TRERF1	2.19587	0.0281012	0.0134137	1	1	1	0.0281012	0.55936
ENSG00000153066.12	TXNDC11	-2.19567	0.0281156	0.000665038	1	1	1	0.0281156	0.0572591
ENSG00000196814.14	MVB12B	2.1955	0.028128	0.00994689	1	1	1	0.028128	0.229435
ENSG00000134058.11	CDK7	2.19399	0.0282362	0.0116837	2	2	2	0.0173412	0.220571
ENSG00000166262.15	FAM227B	-2.1939	0.0282423	0.0369549	1	1	1	0.0282423	0.562949
ENSG00000149599.15	DUSP15	2.19369	0.0282576	0.0215006	2	2	2	0.0211464	0.217688
ENSG00000137817.16	PARP6	-2.19352	0.0282702	0.0105918	1	2	2	0.0282702	0.164505
ENSG00000230939.1	RP11-314C16.1	-2.19302	0.0283062	0.0526605	1	1	1	0.0283062	0.402176
ENSG00000118496.4	FBXO30	2.19279	0.0283226	1.47131e-07	1	1	1	0.0283226	0.00199434
ENSG00000272375.1	RP11-51J9.6	-2.19258	0.028338	0.146801	2	2	2	0.0146117	0.645511
ENSG00000087301.8	TXNDC16	2.19203	0.0283772	0.0421828	1	1	1	0.0283772	0.53467
ENSG00000128683.13	GAD1	2.19202	0.0283783	0.00276474	1	1	1	0.0283783	0.253948
ENSG00000078070.12	MCCC1	2.19179	0.0283943	0.0370394	2	2	2	0.00865681	0.277019
ENSG00000092847.11	AGO1	-2.19127	0.028432	0.00459229	2	2	2	0.0263774	0.105625
ENSG00000107611.14	CUBN	-2.19072	0.0284723	0.129	2	2	2	0.0386464	0.538041
ENSG00000136152.14	COG3	2.19013	0.0285145	0.0176057	1	1	1	0.0285145	0.216588
ENSG00000158473.6	CD1D	2.19013	0.0285145	0.00751856	1	1	1	0.0285145	0.18358
ENSG00000106780.8	MEGF9	-2.1885	0.0286333	0.000239254	1	1	1	0.0286333	0.0248883
ENSG00000151503.12	NCAPD3	2.18816	0.0286582	0.00692244	1	1	1	0.0286582	0.195236
ENSG00000125787.11	GNRH2	2.18808	0.0286637	0.0176303	2	2	2	0.0559212	0.204487
ENSG00000143994.13	ABHD1	-2.18786	0.0286798	0.00742275	1	1	1	0.0286798	0.129336
ENSG00000184949.15	FAM227A	2.18767	0.0286937	0.13212	2	2	2	0.0108661	0.719915
ENSG00000103126.14	AXIN1	2.18716	0.0287312	0.0252356	2	2	2	0.0246281	0.183178
ENSG00000106689.10	LHX2	2.18693	0.0287479	9.80898e-05	1	1	1	0.0287479	0.0292084
ENSG00000273008.1	RP11-351D16.3	2.1861	0.0288084	0.0181685	1	1	1	0.0288084	0.227893
ENSG00000214013.9	GANC	-2.18432	0.0289387	0.00873623	2	2	2	0.0267463	0.222547
ENSG00000039068.18	CDH1	-2.18363	0.0289894	0.0126195	1	1	1	0.0289894	0.171324
ENSG00000007314.12	SCN4A	2.18277	0.0290527	9.51689e-05	1	1	1	0.0290527	0.014452
ENSG00000054282.15	SDCCAG8	-2.18237	0.0290823	0.0789792	2	2	2	0.0347701	0.380461
ENSG00000101017.13	CD40	-2.18139	0.0291544	0.0580384	2	2	2	0.0806202	0.376878
ENSG00000091542.8	ALKBH5	2.18108	0.0291776	0.0540366	2	2	2	0.0171927	0.270421
ENSG00000092850.11	TEKT2	-2.17958	0.0292888	4.65152e-05	1	1	1	0.0292888	0.0172604
ENSG00000126583.10	PRKCG	-2.17953	0.0292924	0.00016739	1	1	1	0.0292924	0.0554785
ENSG00000131188.11	PRR7	2.17866	0.0293569	0.00776351	1	1	1	0.0293569	0.125119
ENSG00000250565.6	ATP6V1E2	-2.17858	0.0293629	0.46036	2	2	2	0.018374	0.597856
ENSG00000143891.16	GALM	2.17754	0.0294401	0.000667658	1	1	1	0.0294401	0.0703934
ENSG00000118733.16	OLFM3	-2.17732	0.0294568	0.0253288	3	3	3	0.0560836	0.172237
ENSG00000158092.6	NCK1	2.17672	0.0295015	0.00789679	1	1	1	0.0295015	0.131328
ENSG00000122482.20	ZNF644	2.17652	0.0295163	0.00256039	2	2	2	0.00825438	0.106455
ENSG00000156256.14	USP16	2.176	0.029555	0.0339367	1	1	1	0.029555	0.443803
ENSG00000166140.17	ZFYVE19	2.17554	0.0295899	0.249036	3	3	3	0.00175283	0.537451
ENSG00000166348.18	USP54	-2.17549	0.0295934	6.26489e-05	1	1	1	0.0295934	0.0260795
ENSG00000183379.8	SYNDIG1L	-2.17541	0.0295993	0.0287274	2	2	2	0.0310312	0.228486
ENSG00000196141.13	SPATS2L	-2.17464	0.0296574	0.0092684	1	1	1	0.0296574	0.146133
ENSG00000172081.13	MOB3A	-2.17438	0.0296769	0.00366184	1	1	1	0.0296769	0.111069
ENSG00000104361.9	NIPAL2	2.17388	0.0297138	0.0867367	2	3	3	0.0781257	0.625294
ENSG00000198093.10	ZNF649	-2.17383	0.0297176	0.0370999	2	2	2	0.0830809	0.361904
ENSG00000084463.7	WBP11	-2.17354	0.02974	0.00569942	2	2	2	0.0479892	0.149049
ENSG00000232855.6	AF131217.1	-2.17089	0.0299395	0.0468794	1	1	1	0.0299395	0.540651
ENSG00000156113.22	KCNMA1	-2.17065	0.0299576	0.00580877	1	1	1	0.0299576	0.108067
ENSG00000205413.7	SAMD9	2.17041	0.0299754	0.000308155	1	1	1	0.0299754	0.0986201
ENSG00000155980.11	KIF5A	-2.16856	0.0301161	0.000248485	1	1	1	0.0301161	0.0247939
ENSG00000064726.9	BTBD1	2.16754	0.0301937	0.0138399	2	3	3	0.0354021	0.30506
ENSG00000185674.9	LYG2	-2.16745	0.0302009	0.0218026	2	2	2	0.0264824	0.212246
ENSG00000100938.17	GMPR2	-2.16687	0.0302448	0.0010549	2	2	2	0.0480971	0.0764897
ENSG00000204531.17	POU5F1	2.16676	0.030253	0.201919	3	4	4	0.00470997	0.675771
ENSG00000165672.6	PRDX3	-2.16614	0.0303006	0.00659395	1	2	2	0.0303006	0.12129
ENSG00000158220.13	ESYT3	2.16569	0.0303352	0.109705	1	2	2	0.0303352	0.528932
ENSG00000162426.14	SLC45A1	2.16506	0.0303833	0.00286493	1	1	1	0.0303833	0.0721319
ENSG00000205307.11	SAP25	2.16431	0.0304407	0.0843562	2	2	2	0.0271584	0.711485
ENSG00000170577.7	SIX2	2.16426	0.0304445	8.63227e-05	1	1	1	0.0304445	0.0379242
ENSG00000106404.13	CLDN15	2.16403	0.0304624	0.0816535	2	3	3	0.0279617	0.447822
ENSG00000189077.10	TMEM120A	2.16311	0.030533	0.0101008	2	3	3	0.000989908	0.141362
ENSG00000144567.10	FAM134A	-2.16298	0.0305424	0.158173	3	3	3	0.00840829	0.340021
ENSG00000173567.14	ADGRF3	2.16267	0.0305663	0.0187333	1	1	1	0.0305663	0.200406
ENSG00000135821.17	GLUL	2.15882	0.0308642	1.19289e-05	1	1	1	0.0308642	0.00560616
ENSG00000088756.12	ARHGAP28	2.15872	0.0308721	0.029864	1	2	2	0.0308721	0.269321
ENSG00000055147.18	FAM114A2	2.15648	0.031046	0.0114287	1	1	1	0.031046	0.186425
ENSG00000132603.13	NIP7	-2.15577	0.031102	0.01582	2	2	2	0.0323653	0.185131
ENSG00000174136.11	RGMB	-2.15443	0.0312061	0.0419875	2	2	2	0.0333014	0.291758
ENSG00000255931.1	RP11-286N22.10	-2.15399	0.0312411	0.0151216	2	2	2	0.0378223	0.184803
ENSG00000104980.7	TIMM44	2.15214	0.0313867	0.186117	2	2	2	0.0194394	1.12106
ENSG00000168062.9	BATF2	-2.15193	0.0314027	0.00342455	1	1	1	0.0314027	0.198438
ENSG00000277531.2	LLNLF-187D8.1	2.15162	0.0314271	0.32767	2	2	2	0.0174778	0.679245
ENSG00000214575.9	CPEB1	-2.15159	0.0314296	0.0485739	3	3	3	0.0115857	0.217935
ENSG00000116062.14	MSH6	-2.15055	0.0315115	0.0139342	1	1	1	0.0315115	0.169149
ENSG00000272459.1	RP11-1277A3.3	2.15022	0.0315376	2.74138e-05	1	1	1	0.0315376	0.0172515
ENSG00000161682.14	FAM171A2	-2.14712	0.0317839	0.000413002	1	1	1	0.0317839	0.0921192
ENSG00000204248.10	COL11A2	2.14593	0.0318785	0.07747	3	3	3	0.0295833	0.398228
ENSG00000010244.18	ZNF207	2.14589	0.031882	0.000100459	1	1	1	0.031882	0.0147914
ENSG00000123297.17	TSFM	2.14424	0.0320138	2.04775e-05	1	1	1	0.0320138	0.00687856
ENSG00000272666.1	CTA-384D8.35	-2.14383	0.0320463	0.00137836	2	2	2	0.0332286	0.068365
ENSG00000163281.11	GNPDA2	-2.14316	0.0321004	0.0678648	3	3	3	0.0114838	0.3666
ENSG00000141446.10	ESCO1	2.14196	0.032197	0.00291555	1	1	1	0.032197	0.10606
ENSG00000167216.16	KATNAL2	2.14185	0.0322059	0.0299969	2	2	2	0.00787255	0.396725
ENSG00000076344.15	RGS11	-2.14173	0.0322148	0.032718	3	3	3	0.032447	0.196988
ENSG00000053747.15	LAMA3	-2.14151	0.032233	0.000129628	1	1	1	0.032233	0.0549879
ENSG00000213977.7	TAX1BP3	2.1396	0.0323871	0.0268928	2	2	2	0.0366329	0.389527
ENSG00000212126.3	TAS2R50	-2.13955	0.0323912	0.042393	1	1	1	0.0323912	0.313922
ENSG00000183354.11	KIAA2026	-2.13903	0.0324333	0.000528249	2	2	2	0.054182	0.0396113
ENSG00000170638.9	TRABD	-2.13881	0.0324507	0.0495229	2	2	2	0.00703338	0.452895
ENSG00000101444.12	AHCY	2.13831	0.0324914	1.38414e-07	1	1	1	0.0324914	0.000873994
ENSG00000168491.9	CCDC110	-2.13639	0.0326476	0.532975	2	2	2	0.0391195	0.816166
ENSG00000267014.5	LINC01532	-2.13615	0.032667	0.0700553	3	3	3	0.01407	0.346695
ENSG00000103599.19	IQCH	2.13564	0.0327084	0.0224929	1	1	1	0.0327084	0.229361
ENSG00000228798.1	AP000473.5	-2.13512	0.0327511	9.59722e-06	1	1	1	0.0327511	0.00440896
ENSG00000148843.13	PDCD11	2.13453	0.0327996	0.0003064	1	3	3	0.0327996	0.0273941
ENSG00000136531.15	SCN2A	2.13422	0.032825	2.60992e-05	1	1	1	0.032825	0.00766992
ENSG00000188993.3	LRRC66	2.13403	0.0328402	0.00472068	1	1	1	0.0328402	0.117615
ENSG00000229214.1	LINC00242	-2.13387	0.0328534	0.00256317	2	2	2	0.00578544	0.0869651
ENSG00000259957.2	RP11-491F9.8	-2.13351	0.0328832	0.166382	3	3	3	0.0203868	0.535538
ENSG00000261221.3	ZNF865	2.13343	0.0328891	0.000440916	1	1	1	0.0328891	0.0395265
ENSG00000275764.1	RP11-582E3.6	-2.13303	0.0329225	0.0294517	2	2	2	0.0350699	0.270879
ENSG00000173714.7	WFIKKN2	2.13195	0.0330114	0.0225407	2	2	2	0.00111656	0.209532
ENSG00000112210.11	RAB23	2.13167	0.033034	0.00196489	1	1	1	0.033034	0.0892023
ENSG00000164406.7	LEAP2	2.13127	0.0330667	0.00322841	1	1	1	0.0330667	0.0821097
ENSG00000189134.3	NKAPL	-2.13055	0.0331266	0.00386257	1	1	1	0.0331266	0.179503
ENSG00000166166.12	TRMT61A	2.1305	0.0331305	0.000999875	1	1	1	0.0331305	0.110599
ENSG00000164466.12	SFXN1	2.12971	0.0331952	0.010868	1	1	1	0.0331952	0.147167
ENSG00000089050.15	RBBP9	2.12899	0.0332552	0.0115594	1	1	1	0.0332552	0.174646
ENSG00000267519.5	CTD-3252C9.4	-2.12811	0.0333277	6.91022e-06	1	1	1	0.0333277	0.0166296
ENSG00000141034.9	GID4	2.1274	0.0333866	3.96326e-05	1	1	1	0.0333866	0.00913427
ENSG00000171953.15	ATPAF2	-2.1274	0.0333866	0.00853581	1	1	1	0.0333866	0.134051
ENSG00000104497.13	SNX16	2.12706	0.033415	0.125145	2	2	2	0.0336606	0.499835
ENSG00000170775.2	GPR37	-2.12498	0.0335885	4.10026e-05	1	1	1	0.0335885	0.0223968
ENSG00000213465.7	ARL2	2.12363	0.0337014	8.84123e-05	1	1	1	0.0337014	0.0328879
ENSG00000075151.20	EIF4G3	-2.12173	0.0338602	0.00669583	1	1	1	0.0338602	0.118009
ENSG00000112559.13	MDFI	2.12156	0.0338744	0.00497468	1	1	1	0.0338744	0.117627
ENSG00000183569.17	SERHL2	-2.12135	0.0338924	0.0542276	2	2	2	0.0119057	0.821181
ENSG00000148516.21	ZEB1	2.12055	0.0339593	0.000117943	1	1	1	0.0339593	0.0363516
ENSG00000177707.10	NECTIN3	-2.12025	0.0339847	0.00585808	1	1	1	0.0339847	0.259537
ENSG00000111879.18	FAM184A	-2.1202	0.0339889	0.00261372	1	1	1	0.0339889	0.0796283
ENSG00000131966.13	ACTR10	-2.12006	0.0340006	0.0156843	1	1	1	0.0340006	0.407263
ENSG00000136930.12	PSMB7	-2.11906	0.0340854	0.0373945	2	2	2	0.0103503	0.145819
ENSG00000169783.12	LINGO1	-2.11905	0.034086	0.0182562	1	2	2	0.034086	0.257032
ENSG00000135740.16	SLC9A5	2.11876	0.0341104	0.00238626	2	2	2	0.0118677	0.132261
ENSG00000157823.16	AP3S2	-2.11821	0.0341574	0.128418	2	2	2	0.00710645	0.470374
ENSG00000143776.18	CDC42BPA	2.11734	0.0342314	0.0778056	2	2	2	0.0151274	0.469399
ENSG00000269873.1	CTD-2587H19.3	-2.1167	0.0342856	0.0385354	2	3	3	0.00620294	0.293754
ENSG00000131446.16	MGAT1	2.116	0.0343446	0.00871802	1	1	1	0.0343446	0.169568
ENSG00000108175.16	ZMIZ1	2.11538	0.034398	0.00122999	1	1	1	0.034398	0.0741165
ENSG00000226742.3	HSBP1L1	-2.11532	0.0344028	0.0109407	1	1	1	0.0344028	0.221574
ENSG00000267289.1	CTD-2623N2.11	2.1139	0.0345235	0.115199	1	1	1	0.0345235	0.538271
ENSG00000174282.11	ZBTB4	2.11304	0.0345976	0.00483896	2	2	2	0.0289407	0.166666
ENSG00000197272.2	IL27	-2.11297	0.0346029	0.00863457	1	2	2	0.0346029	0.129491
ENSG00000120093.11	HOXB3	-2.11149	0.03473	0.111489	1	1	1	0.03473	0.483098
ENSG00000183463.5	URAD	-2.11138	0.0347399	0.18443	2	2	2	0.0407573	0.577306
ENSG00000089195.14	TRMT6	2.11109	0.034765	0.00195974	1	1	1	0.034765	0.0691631
ENSG00000182118.7	FAM89A	2.11087	0.0347834	0.0108704	1	1	1	0.0347834	0.144686
ENSG00000274180.1	NATD1	2.11058	0.0348081	0.019492	2	2	2	0.0290601	0.215198
ENSG00000047849.21	MAP4	2.10978	0.0348771	0.000272118	1	1	1	0.0348771	0.0259357
ENSG00000166963.12	MAP1A	-2.1092	0.0349275	0.0194285	2	2	2	0.00909721	0.201063
ENSG00000109270.12	LAMTOR3	2.10874	0.0349673	0.0240012	2	2	2	0.0304028	0.259189
ENSG00000151725.11	CENPU	-2.10851	0.034987	0.140469	2	2	2	0.026218	0.448475
ENSG00000164825.3	DEFB1	2.10847	0.03499	0.328285	2	2	2	0.0350305	0.52559
ENSG00000168243.10	GNG4	2.10737	0.0350855	0.000875786	1	1	1	0.0350855	0.0503412
ENSG00000187742.14	SECISBP2	2.10638	0.0351716	0.101749	3	3	3	0.0338116	1.17349
ENSG00000155034.18	FBXL18	2.10606	0.0351995	0.0179172	2	2	2	0.0110261	0.141521
ENSG00000005339.14	CREBBP	2.10564	0.0352361	0.000638098	1	1	1	0.0352361	0.0883535
ENSG00000137074.18	APTX	2.10558	0.0352404	0.187894	2	2	2	0.0128851	0.374554
ENSG00000160741.16	CRTC2	2.10499	0.0352921	3.13289e-11	1	1	1	0.0352921	2.91019e-05
ENSG00000167720.12	SRR	-2.10462	0.0353243	0.28116	1	1	1	0.0353243	0.814812
ENSG00000248099.3	INSL3	-2.1043	0.0353523	0.543798	5	5	5	0.0337417	0.615761
ENSG00000159082.17	SYNJ1	-2.10408	0.0353718	0.0007554	1	1	1	0.0353718	0.0641486
ENSG00000178187.7	ZNF454	2.1037	0.0354045	0.135744	1	1	1	0.0354045	0.487766
ENSG00000236502.1	SIX3-AS1	2.10238	0.0355199	0.00388295	1	1	1	0.0355199	0.1516
ENSG00000152700.13	SAR1B	2.10199	0.0355544	0.00214436	1	1	1	0.0355544	0.0874599
ENSG00000112782.15	CLIC5	-2.10198	0.0355546	0.000238329	1	1	1	0.0355546	0.0579196
ENSG00000167525.13	PROCA1	2.10165	0.0355839	0.371442	3	3	3	0.0208201	0.878631
ENSG00000276071.1	CTD-3234P18.6	2.10128	0.0356168	0.00444083	2	2	2	0.0341505	0.0857029
ENSG00000197563.10	PIGN	2.10116	0.0356266	0.0438514	2	2	2	0.0898417	0.433947
ENSG00000116857.16	TMEM9	-2.10109	0.0356334	0.039689	2	2	2	0.0492816	0.375066
ENSG00000226328.6	NUP50-AS1	2.10089	0.0356507	0.0406763	4	4	4	0.0267515	0.500103
ENSG00000258701.1	LINC00638	-2.09948	0.0357748	0.174401	2	2	2	0.00672263	0.567454
ENSG00000165526.8	RPUSD4	2.09943	0.0357793	0.0236735	1	1	1	0.0357793	0.224677
ENSG00000171307.18	ZDHHC16	2.09917	0.0358018	0.00224775	2	2	2	0.0122995	0.0689712
ENSG00000187486.5	KCNJ11	2.09895	0.0358214	0.00486688	2	2	2	0.00351841	0.0971724
ENSG00000089351.14	GRAMD1A	2.09804	0.0359013	0.0115555	2	2	2	0.0334859	0.153493
ENSG00000116266.10	STXBP3	2.09783	0.0359201	0.00704549	1	1	1	0.0359201	0.150153
ENSG00000221838.9	AP4M1	-2.09765	0.0359357	0.105558	2	2	2	0.0434597	0.40125
ENSG00000179335.18	CLK3	-2.09716	0.0359797	0.00447117	1	1	1	0.0359797	0.226742
ENSG00000181789.14	COPG1	-2.09685	0.0360069	0.00245234	1	1	1	0.0360069	0.112402
ENSG00000101557.14	USP14	2.09664	0.0360254	0.000162689	1	1	1	0.0360254	0.0928688
ENSG00000166352.15	C11orf74	2.09645	0.0360423	0.0159808	2	2	2	0.0493114	0.161079
ENSG00000167600.13	CYP2S1	2.09626	0.0360589	0.00466001	1	1	1	0.0360589	0.160947
ENSG00000234127.8	TRIM26	-2.09613	0.0360707	0.11106	4	4	4	0.0179174	0.365515
ENSG00000169740.13	ZNF32	2.09595	0.0360863	0.000500886	2	2	2	0.0396398	0.115707
ENSG00000166165.12	CKB	-2.09489	0.036181	0.011043	2	2	2	0.0370833	0.100902
ENSG00000135253.13	KCP	2.09371	0.0362861	0.0202511	1	2	2	0.0362861	0.282204
ENSG00000124787.13	RPP40	-2.09349	0.0363056	0.0376661	1	1	1	0.0363056	0.304983
ENSG00000115596.3	WNT6	2.09334	0.0363192	0.0678054	1	1	1	0.0363192	0.752084
ENSG00000238198.1	RP11-31F15.2	2.09318	0.0363328	0.0375996	3	3	3	0.0298159	0.543504
ENSG00000197912.14	SPG7	2.0926	0.0363852	4.45067e-06	1	1	1	0.0363852	0.0133459
ENSG00000214026.10	MRPL23	-2.09235	0.036407	0.266706	1	1	1	0.036407	0.880059
ENSG00000189127.7	ANKRD34B	2.09114	0.0365154	3.77676e-05	1	1	1	0.0365154	0.011715
ENSG00000073711.10	PPP2R3A	2.09084	0.0365421	0.0224752	1	1	1	0.0365421	0.234573
ENSG00000132604.10	TERF2	-2.09078	0.0365482	0.0261997	1	1	1	0.0365482	0.240936
ENSG00000117523.15	PRRC2C	2.09027	0.0365936	0.000152939	1	1	1	0.0365936	0.0236872
ENSG00000164520.11	RAET1E	-2.08954	0.0366594	0.0380492	1	1	1	0.0366594	0.283339
ENSG00000057468.6	MSH4	2.08891	0.0367159	0.0793244	1	2	2	0.0367159	0.72365
ENSG00000105011.8	ASF1B	2.08863	0.0367407	0.000226924	1	1	1	0.0367407	0.0281977
ENSG00000113578.17	FGF1	-2.08795	0.0368021	0.0120074	2	2	2	0.0190423	0.305238
ENSG00000164037.16	SLC9B1	-2.08775	0.03682	8.18481e-05	2	2	2	0.000276519	0.0364012
ENSG00000162664.16	ZNF326	2.08707	0.0368821	6.68643e-05	1	1	1	0.0368821	0.0239458
ENSG00000075785.12	RAB7A	2.08663	0.0369215	0.00202632	1	1	1	0.0369215	0.131822
ENSG00000164077.13	MON1A	2.08595	0.0369828	0.00139443	1	1	1	0.0369828	0.109353
ENSG00000250241.5	RP11-9G1.3	-2.08549	0.0370246	0.0142847	1	2	2	0.0370246	0.230272
ENSG00000175764.14	TTLL11	2.08547	0.0370262	0.0594691	2	2	2	0.0393335	0.519051
ENSG00000128242.12	GAL3ST1	-2.08538	0.0370346	0.00240761	1	1	1	0.0370346	0.108772
ENSG00000155256.17	ZFYVE27	2.08401	0.0371594	3.9869e-05	1	1	1	0.0371594	0.0243565
ENSG00000119013.8	NDUFB3	2.08394	0.0371655	0.00352294	1	1	1	0.0371655	0.0963112
ENSG00000267260.1	CTD-2162K18.4	-2.0839	0.0371692	0.196332	1	1	1	0.0371692	0.808183
ENSG00000224848.1	RP11-535M15.1	2.08274	0.0372752	0.264514	2	2	2	0.0460061	1.05146
ENSG00000120708.16	TGFBI	2.08019	0.0375081	0.000106304	2	2	2	0.024695	0.0178633
ENSG00000255135.3	RP11-111M22.3	-2.08018	0.0375091	0.063355	1	1	1	0.0375091	0.880381
ENSG00000135097.6	MSI1	-2.08	0.0375251	0.000708935	2	2	2	0.0060772	0.076475
ENSG00000110057.7	UNC93B1	-2.07961	0.0375612	0.00689178	1	1	1	0.0375612	0.116112
ENSG00000198728.10	LDB1	2.07813	0.0376975	0.000237556	1	1	1	0.0376975	0.0256317
ENSG00000168393.12	DTYMK	2.07681	0.0378188	0.106576	3	3	3	0.0191118	0.289576
ENSG00000233754.2	AP001628.7	2.07644	0.0378536	0.040335	1	1	1	0.0378536	0.289612
ENSG00000115875.18	SRSF7	-2.07617	0.0378784	0.00128911	2	2	2	0.0659558	0.0753347
ENSG00000149735.6	GPHA2	2.07616	0.0378794	0.0311505	2	2	2	0.0514267	0.620028
ENSG00000107263.18	RAPGEF1	2.07598	0.0378961	0.0609755	3	3	3	0.0065581	0.355549
ENSG00000172795.15	DCP2	-2.07597	0.0378964	0.0236949	1	1	1	0.0378964	0.212399
ENSG00000248265.1	FLJ12825	-2.07569	0.0379228	0.038854	1	1	1	0.0379228	0.276958
ENSG00000219607.3	PPP1R3G	-2.07401	0.0380785	1.73189e-05	1	1	1	0.0380785	0.0107332
ENSG00000143248.12	RGS5	-2.07375	0.038103	0.0124201	2	2	2	0.0900203	0.242433
ENSG00000180957.17	PITPNB	-2.07327	0.0381476	0.0105206	1	1	1	0.0381476	0.200245
ENSG00000019144.18	PHLDB1	-2.07237	0.0382313	0.162941	2	2	2	0.0333886	0.618651
ENSG00000198131.13	ZNF544	2.072	0.0382658	0.0972399	1	1	1	0.0382658	0.456829
ENSG00000234056.1	LINC00463	2.07124	0.0383366	0.0119296	1	1	1	0.0383366	0.426533
ENSG00000214872.8	SMTNL1	-2.07117	0.0383429	1.12829	2	2	2	0.0252757	0.859493
ENSG00000173327.7	MAP3K11	2.07073	0.0383837	0.0256025	1	1	1	0.0383837	0.24412
ENSG00000261824.6	LINC00662	2.0706	0.0383965	0.0576297	3	3	3	0.0611384	0.567479
ENSG00000271788.1	CTD-2201E18.5	2.0704	0.0384147	0.0145379	1	1	1	0.0384147	0.175034
ENSG00000164985.14	PSIP1	-2.07031	0.0384236	0.000354897	2	2	2	0.00429482	0.104804
ENSG00000136478.7	TEX2	-2.06926	0.038522	0.00307498	1	2	2	0.038522	0.694818
ENSG00000254505.9	CHMP4A	-2.06913	0.0385337	0.00420731	1	1	1	0.0385337	0.174193
ENSG00000250514.1	LINC02125	2.06906	0.0385404	0.0807673	2	2	2	0.0121039	0.459769
ENSG00000260947.1	RP11-384P7.7	2.06833	0.0386088	0.58265	3	3	3	0.0331094	1.46975
ENSG00000108963.17	DPH1	2.06806	0.038634	0.161658	3	3	3	0.0341805	0.40687
ENSG00000269959.1	SPACA6P-AS	-2.0676	0.0386778	0.00143566	1	1	1	0.0386778	0.0591146
ENSG00000114520.10	SNX4	-2.06705	0.0387296	0.00369504	1	2	2	0.0387296	0.149929
ENSG00000126214.21	KLC1	2.06684	0.0387491	0.00945019	2	2	2	0.0400491	0.096379
ENSG00000174564.12	IL20RB	2.06533	0.0388922	0.00713635	1	1	1	0.0388922	0.124845
ENSG00000272142.1	RP11-428J1.5	2.06485	0.0389371	0.0260364	1	1	1	0.0389371	0.26225
ENSG00000116406.18	EDEM3	-2.06484	0.0389381	0.000387347	1	2	2	0.0389381	0.0892122
ENSG00000112812.15	PRSS16	-2.06417	0.039002	0.160137	1	2	2	0.039002	0.676736
ENSG00000138346.14	DNA2	-2.06252	0.0391578	1.07015	3	3	3	0.0289625	1.42763
ENSG00000233760.1	AC004947.2	2.06203	0.0392047	0.254142	2	2	2	0.0393323	0.733696
ENSG00000122884.12	P4HA1	2.06094	0.0393087	3.45862e-06	1	1	1	0.0393087	0.00612765
ENSG00000173486.12	FKBP2	2.06071	0.0393307	0.00481685	1	1	1	0.0393307	0.131697
ENSG00000214870.8	AC004540.5	2.06069	0.0393323	0.416466	1	2	2	0.0393323	0.939096
ENSG00000197217.12	ENTPD4	-2.06054	0.0393466	0.0448081	2	2	2	0.0632741	0.459074
ENSG00000230615.6	RP5-1198O20.4	-2.0603	0.0393694	0.00101526	1	1	1	0.0393694	0.060462
ENSG00000197381.15	ADARB1	2.0601	0.0393892	0.044394	2	2	2	7.80632e-05	0.484328
ENSG00000151332.18	MBIP	2.05984	0.0394135	0.000166153	2	2	2	0.0096501	0.0316321
ENSG00000169436.16	COL22A1	2.05924	0.0394713	0.0108823	2	2	2	0.0672353	0.143989
ENSG00000164100.8	NDST3	2.05915	0.0394799	0.0688337	3	3	3	0.0383354	0.714671
ENSG00000130723.18	PRRC2B	-2.05875	0.0395177	0.000355025	2	2	2	0.00429888	0.0458435
ENSG00000011243.17	AKAP8L	-2.05741	0.0396464	0.00145253	1	2	2	0.0396464	0.0667938
ENSG00000268926.2	RP11-180I4.4	-2.05708	0.0396788	0.231271	2	2	2	0.00341303	0.555265
ENSG00000196455.7	PIK3R4	2.05697	0.0396896	0.0212332	1	1	1	0.0396896	0.24674
ENSG00000128645.14	HOXD1	-2.05684	0.039702	0.00798896	1	1	1	0.039702	0.15021
ENSG00000166710.17	B2M	2.0565	0.0397347	0.00127072	1	1	1	0.0397347	0.106577
ENSG00000104205.12	SGK3	-2.05587	0.0397952	2.55945e-05	1	1	1	0.0397952	0.0320044
ENSG00000101405.3	OXT	-2.05551	0.0398298	0.000214834	1	1	1	0.0398298	0.0393044
ENSG00000166170.9	BAG5	2.05324	0.0400491	0.0186432	1	1	1	0.0400491	0.201392
ENSG00000255150.2	EID3	-2.05198	0.0401713	0.064538	2	2	2	0.0322372	0.744981
ENSG00000255455.2	RP11-890B15.3	2.05192	0.0401775	0.114777	2	2	2	0.0474389	0.56519
ENSG00000106290.14	TAF6	2.05123	0.0402446	0.00406881	1	1	1	0.0402446	0.0879469
ENSG00000131849.11	ZNF132	2.05102	0.0402646	0.02849	2	2	2	0.055729	0.269146
ENSG00000147853.16	AK3	2.05074	0.0402923	0.0504821	2	2	2	0.0632075	0.2542
ENSG00000122548.5	KIAA0087	2.05063	0.040303	0.145585	2	2	2	0.0393323	0.556356
ENSG00000277763.1	CTD-2588E21.1	2.04998	0.0403664	0.0838092	2	3	3	0.029258	0.669574
ENSG00000272137.1	RP11-177G23.2	2.0497	0.0403935	3.64565e-05	2	2	2	0.0205489	0.0128542
ENSG00000065183.15	WDR3	-2.04893	0.0404691	0.006098	2	2	2	0.0411423	0.318695
ENSG00000204256.12	BRD2	2.04886	0.0404754	0.131266	4	4	4	0.0595016	0.440558
ENSG00000165006.13	UBAP1	-2.04859	0.0405018	0.00421562	1	1	1	0.0405018	0.128181
ENSG00000181588.16	MEX3D	2.04811	0.0405495	0.0142682	1	1	1	0.0405495	0.209343
ENSG00000204961.6	PCDHA9	2.04761	0.0405985	1.11052	3	3	3	0.0138974	1.17574
ENSG00000172175.12	MALT1	-2.0464	0.0407166	0.00833018	1	1	1	0.0407166	0.125966
ENSG00000172935.8	MRGPRF	2.04635	0.0407221	0.014711	2	2	2	0.0258195	0.185075
ENSG00000164284.14	GRPEL2	2.04606	0.0407506	0.019018	2	2	2	0.0461632	0.169522
ENSG00000021300.13	PLEKHB1	2.04535	0.0408201	0.0121206	2	2	2	0.0440725	0.161968
ENSG00000001084.10	GCLC	-2.04523	0.0408319	0.020767	2	2	2	0.0407573	0.197204
ENSG00000213015.8	ZNF580	2.04517	0.0408382	0.00228486	1	2	2	0.0408382	0.0920391
ENSG00000115414.18	FN1	2.04498	0.0408566	7.90189e-06	1	1	1	0.0408566	0.0044214
ENSG00000107201.9	DDX58	-2.04402	0.0409519	0.0537815	2	2	2	0.0812282	0.31606
ENSG00000176046.8	NUPR1	-2.04357	0.0409962	0.0637649	1	1	1	0.0409962	0.367112
ENSG00000198917.12	SPOUT1	-2.04217	0.041135	0.00655814	1	1	1	0.041135	0.14129
ENSG00000215912.12	TTC34	-2.0421	0.0411418	0.0416007	1	1	1	0.0411418	0.304317
ENSG00000111275.12	ALDH2	2.04052	0.041299	0.00485919	1	1	1	0.041299	0.136772
ENSG00000150401.14	DCUN1D2	-2.03939	0.041411	0.0101378	2	2	2	0.0766407	0.321143
ENSG00000256433.2	RP1-102E24.8	2.03923	0.0414275	0.0553473	1	1	1	0.0414275	0.464454
ENSG00000196132.11	MYT1	-2.0385	0.0414997	0.000829736	1	1	1	0.0414997	0.100751
ENSG00000004838.13	ZMYND10	-2.03783	0.0415667	4.36042e-05	1	1	1	0.0415667	0.0193374
ENSG00000177034.14	MTX3	-2.03763	0.0415866	0.0126046	2	2	2	0.059276	0.18103
ENSG00000148308.17	GTF3C5	2.03629	0.0417212	0.0338339	1	2	2	0.0417212	0.280048
ENSG00000172803.17	SNX32	2.035	0.0418511	0.325169	2	2	2	0.0279281	1.18023
ENSG00000069943.9	PIGB	-2.03442	0.0419092	0.0527729	3	3	3	0.0531847	0.442645
ENSG00000143344.15	RGL1	2.0335	0.0420024	1.28558e-05	1	1	1	0.0420024	0.0129691
ENSG00000168546.10	GFRA2	-2.03349	0.0420033	0.0030456	2	2	2	0.0130289	0.0754458
ENSG00000245156.1	RP11-867G23.3	-2.03342	0.0420098	1.38302e-05	2	2	2	0.01071	0.0131728
ENSG00000103932.11	RPAP1	-2.03294	0.0420583	0.378591	2	2	2	0.0197208	0.483999
ENSG00000267414.1	RP11-456K23.1	2.03232	0.0421213	0.0149319	2	2	2	0.0147061	0.201583
ENSG00000165626.16	BEND7	-2.03165	0.0421888	0.349578	2	3	3	0.0862531	0.788335
ENSG00000105464.3	GRIN2D	-2.0312	0.0422347	0.00598045	1	1	1	0.0422347	0.150648
ENSG00000215788.9	TNFRSF25	-2.03082	0.0422737	0.00644686	1	1	1	0.0422737	0.251213
ENSG00000229206.3	RP11-397O4.1	-2.03066	0.0422894	0.00034433	2	2	2	0.00545277	0.0302956
ENSG00000251136.8	RP11-37B2.1	2.02948	0.0424098	0.155759	2	2	2	0.0117073	0.469034
ENSG00000165617.14	DACT1	-2.02896	0.0424619	0.00252543	2	2	2	0.0418418	0.0626535
ENSG00000118418.14	HMGN3	-2.02864	0.0424946	0.000963464	2	2	2	0.0282825	0.0764738
ENSG00000134480.13	CCNH	2.02765	0.0425959	4.03471e-05	1	1	1	0.0425959	0.0272374
ENSG00000151014.5	NOCT	-2.02678	0.0426846	0.000121195	1	1	1	0.0426846	0.0624954
ENSG00000106624.10	AEBP1	-2.02649	0.0427149	0.0520965	1	1	1	0.0427149	0.342391
ENSG00000156042.17	CFAP70	2.02646	0.0427179	0.055959	1	1	1	0.0427179	0.722988
ENSG00000168300.13	PCMTD1	-2.02628	0.0427361	0.238637	3	3	3	0.0209673	0.771749
ENSG00000267002.2	RP11-242D8.1	-2.02611	0.0427535	0.032556	1	1	1	0.0427535	0.286887
ENSG00000141504.11	SAT2	2.02563	0.0428027	0.0571911	2	2	2	0.0376173	0.349876
ENSG00000169126.15	ARMC4	-2.02458	0.0429109	0.00122204	1	1	1	0.0429109	0.0510781
ENSG00000204642.13	HLA-F	2.02362	0.0430094	0.386241	3	3	3	0.0224532	0.60572
ENSG00000084676.15	NCOA1	2.02361	0.0430103	4.52801e-06	1	2	2	0.0430103	0.00769685
ENSG00000276073.1	RP5-1125A11.7	-2.02333	0.0430393	0.147053	1	1	1	0.0430393	0.52798
ENSG00000083093.9	PALB2	2.02289	0.0430849	0.00220707	1	1	1	0.0430849	0.226895
ENSG00000119446.13	RBM18	2.02181	0.0431956	0.0011675	1	1	1	0.0431956	0.0921413
ENSG00000132793.11	LPIN3	2.0218	0.043197	0.0318123	1	1	1	0.043197	0.294427
ENSG00000146263.11	MMS22L	-2.02175	0.0432025	0.0107397	1	1	1	0.0432025	0.469753
ENSG00000100994.11	PYGB	-2.02037	0.0433448	0.0464551	3	3	3	0.0434146	0.410436
ENSG00000128185.9	DGCR6L	2.01992	0.0433921	0.00299998	1	2	2	0.0433921	0.284779
ENSG00000272343.1	RP11-140I16.3	-2.0194	0.0434453	3.89946e-05	1	1	1	0.0434453	0.010696
ENSG00000157168.18	NRG1	-2.01911	0.043476	0.00687389	1	1	1	0.043476	0.112747
ENSG00000130706.12	ADRM1	2.01871	0.0435174	4.09963e-07	1	1	1	0.0435174	0.000883479
ENSG00000114742.13	WDR48	-2.01851	0.0435379	0.0456418	2	2	2	0.0105645	0.31756
ENSG00000166405.14	RIC3	-2.01739	0.0436546	0.0967552	1	1	1	0.0436546	0.557444
ENSG00000121753.12	ADGRB2	-2.01731	0.0436627	0.122101	1	1	1	0.0436627	2.5442
ENSG00000204420.8	MPIG6B	2.01688	0.0437076	0.0149957	1	1	1	0.0437076	0.442937
ENSG00000183117.18	CSMD1	2.01577	0.0438245	0.00128436	1	1	1	0.0438245	0.0538643
ENSG00000198589.10	LRBA	2.01566	0.0438358	0.0117997	1	1	1	0.0438358	0.206124
ENSG00000186395.7	KRT10	-2.01543	0.04386	0.00327256	2	2	2	0.0496	0.0963575
ENSG00000160714.9	UBE2Q1	-2.01439	0.0439687	0.00276375	1	1	1	0.0439687	0.25105
ENSG00000274363.1	RP11-104O19.4	2.01428	0.04398	0.00877714	1	1	1	0.04398	0.14284
ENSG00000037897.16	METTL1	-2.0138	0.0440301	1.72035e-10	1	1	1	0.0440301	1.99374e-05
ENSG00000099840.13	IZUMO4	-2.01319	0.0440943	0.0122684	1	1	1	0.0440943	0.203919
ENSG00000150967.17	ABCB9	2.01289	0.0441267	0.0391887	2	2	2	9.22295e-05	0.388926
ENSG00000197746.13	PSAP	-2.01272	0.0441437	0.000473757	1	1	1	0.0441437	0.0445589
ENSG00000125652.7	ALKBH7	2.01188	0.0442328	0.0125295	2	2	2	0.0423428	0.296817
ENSG00000163958.13	ZDHHC19	2.01142	0.044281	0.0216748	1	1	1	0.044281	0.211692
ENSG00000177602.5	GSG2	2.01097	0.0443289	0.000499535	1	1	1	0.0443289	0.0296169
ENSG00000231256.7	C17orf105	-2.01091	0.0443352	0.110148	2	2	2	0.0417371	0.548717
ENSG00000077454.15	LRCH4	2.00968	0.0444653	0.0594912	2	2	2	0.0418764	0.515127
ENSG00000072182.12	ASIC4	2.00949	0.0444854	0.0133798	1	1	1	0.0444854	0.175628
ENSG00000198169.8	ZNF251	-2.00947	0.0444875	0.172082	1	2	2	0.0444875	0.58286
ENSG00000181222.15	POLR2A	2.00916	0.0445204	0.000789529	2	2	2	0.0494675	0.0443238
ENSG00000189042.13	ZNF567	2.00912	0.0445244	0.0721536	2	2	2	0.0613605	0.250525
ENSG00000141391.13	PRELID3A	2.00831	0.0446102	0.0841547	2	2	2	0.0575005	0.432902
ENSG00000230555.2	RP11-517P14.2	2.00819	0.044623	0.0400535	2	2	2	0.0568655	0.539611
ENSG00000128610.11	FEZF1	-2.00704	0.0447455	4.3908e-07	1	1	1	0.0447455	0.000927829
ENSG00000183378.11	OVCH2	-2.00684	0.0447671	0.000276529	1	1	1	0.0447671	0.0713067
ENSG00000173436.13	MINOS1	2.00616	0.0448393	0.000833575	2	2	2	0.0453032	0.0651179
ENSG00000166024.13	R3HCC1L	-2.00548	0.0449116	0.0146663	1	1	1	0.0449116	0.1651
ENSG00000104805.15	NUCB1	2.00466	0.0449999	0.0247118	1	1	1	0.0449999	0.342816
ENSG00000156875.13	MFSD14A	-2.00463	0.0450029	1.82347e-05	2	2	2	0.125274	0.0178526
ENSG00000134324.11	LPIN1	2.00449	0.045018	0.428791	1	1	1	0.045018	0.94888
ENSG00000148344.10	PTGES	-2.00408	0.0450618	0.000587602	1	1	1	0.0450618	0.074832
ENSG00000110925.6	CSRNP2	2.00372	0.0451004	0.0716326	1	1	1	0.0451004	0.517623
ENSG00000141646.13	SMAD4	-2.00346	0.0451276	0.0149059	1	1	1	0.0451276	0.180078
ENSG00000273329.1	RP11-448A19.1	2.00287	0.0451909	0.0386912	2	2	2	0.0685384	0.351213
ENSG00000149557.12	FEZ1	2.00281	0.0451975	0.0324267	2	2	2	0.0654743	0.327224
ENSG00000133739.15	LRRCC1	-2.00229	0.0452535	0.100602	2	2	2	0.016608	0.428264
ENSG00000171823.6	FBXL14	2.00219	0.0452646	2.49855e-06	1	1	1	0.0452646	0.00677804
ENSG00000096070.19	BRPF3	-2.00102	0.0453901	0.000791977	1	1	1	0.0453901	0.0523348
ENSG00000189319.13	FAM53B	2.00034	0.045463	0.00324024	1	1	1	0.045463	0.0772284
ENSG00000230454.1	U73166.2	2.00033	0.0454652	0.00772775	1	1	1	0.0454652	0.196575
ENSG00000203785.8	SPRR2E	2.00005	0.0454948	1.93434e-07	1	1	1	0.0454948	0.00149138
ENSG00000118298.10	CA14	-1.99996	0.0455046	0.0135049	1	1	1	0.0455046	0.406468
ENSG00000143512.12	HHIPL2	-1.99873	0.0456372	0.135995	2	2	2	0.0444216	0.572083
ENSG00000136643.11	RPS6KC1	1.9985	0.0456622	0.00530292	1	1	1	0.0456622	0.12041
ENSG00000145715.14	RASA1	1.9976	0.0457605	0.00182057	1	1	1	0.0457605	0.182963
ENSG00000132305.20	IMMT	1.99711	0.0458128	0.0378316	1	1	1	0.0458128	0.292987
ENSG00000270039.1	RP11-571M6.17	1.99699	0.0458264	0.00379271	1	1	1	0.0458264	0.0934716
ENSG00000227373.5	RP11-160H22.5	-1.99585	0.0459504	0.0186142	1	1	1	0.0459504	0.194574
ENSG00000176714.9	CCDC121	-1.99454	0.0460926	0.000926182	1	1	1	0.0460926	0.146982
ENSG00000113269.13	RNF130	1.99443	0.0461051	0.00962065	1	1	1	0.0461051	0.215624
ENSG00000160298.17	C21orf58	1.99433	0.0461155	0.116033	2	2	2	0.0117651	0.386346
ENSG00000182400.14	TRAPPC6B	-1.99423	0.0461269	0.00677154	2	2	2	0.000247389	0.20062
ENSG00000260418.1	RP3-406A7.7	1.99334	0.0462244	0.00246762	1	1	1	0.0462244	0.0857881
ENSG00000215012.8	C22orf29	1.99302	0.0462592	0.163255	3	3	3	0.086098	0.476901
ENSG00000170035.15	UBE2E3	-1.99286	0.0462768	0.0173582	1	1	1	0.0462768	0.186675
ENSG00000233926.1	RP11-154D17.1	1.99253	0.0463125	0.0512425	2	2	2	0.0478659	0.384887
ENSG00000174943.9	KCTD13	-1.99218	0.0463518	0.00133285	1	1	1	0.0463518	0.0504259
ENSG00000143110.11	C1orf162	1.9915	0.0464262	0.00804901	1	1	1	0.0464262	0.141056
ENSG00000065320.8	NTN1	1.99144	0.0464321	0.00347271	1	1	1	0.0464321	0.108223
ENSG00000164258.11	NDUFS4	1.99042	0.0465447	0.00475855	2	2	2	0.0440894	0.125957
ENSG00000149308.16	NPAT	-1.98938	0.0466597	0.0106677	1	1	1	0.0466597	0.140529
ENSG00000069188.16	SDK2	-1.98868	0.0467365	2.98305e-06	1	1	1	0.0467365	0.00533182
ENSG00000007341.18	ST7L	-1.9882	0.0467893	0.0647884	1	1	1	0.0467893	0.351133
ENSG00000230033.1	RP5-1121A15.3	-1.98783	0.0468309	0.000633088	1	1	1	0.0468309	0.0464775
ENSG00000091536.16	MYO15A	1.98651	0.0469764	0.281346	2	2	2	0.0309213	0.799618
ENSG00000185022.11	MAFF	1.98601	0.0470321	0.000256568	1	1	1	0.0470321	0.0361444
ENSG00000162438.11	CTRC	-1.98571	0.0470659	0.00331486	1	1	1	0.0470659	0.224839
ENSG00000179950.13	PUF60	1.98497	0.0471476	6.21375e-05	1	1	1	0.0471476	0.0112261
ENSG00000144619.14	CNTN4	1.9847	0.0471781	0.00322951	1	1	1	0.0471781	0.257598
ENSG00000255837.1	TAS2R20	-1.98447	0.0472036	0.188772	3	3	3	0.018118	0.425692
ENSG00000136514.2	RTP4	-1.98364	0.0472965	0.0584703	2	2	2	0.0192643	0.321463
ENSG00000144395.17	CCDC150	1.98339	0.0473238	0.00687836	1	1	1	0.0473238	0.299987
ENSG00000164078.12	MST1R	1.98313	0.0473533	0.195436	2	3	3	0.000289654	0.509091
ENSG00000240423.1	LINC00636	1.98303	0.047364	0.0015347	1	1	1	0.047364	0.129079
ENSG00000110955.8	ATP5B	-1.98265	0.0474063	3.20511e-05	1	1	1	0.0474063	0.0294354
ENSG00000135452.9	TSPAN31	1.98155	0.0475293	0.0551177	2	2	2	0.0491535	0.373674
ENSG00000184144.11	CNTN2	1.97941	0.0477701	0.0858113	3	3	3	0.0152355	0.341141
ENSG00000228696.8	ARL17B	1.97908	0.0478074	0.000313108	1	3	3	0.0478074	0.0268971
ENSG00000139192.11	TAPBPL	1.97874	0.0478454	0.143183	3	3	3	0.028762	0.586557
ENSG00000150201.14	FXYD4	-1.97867	0.0478533	0.0247231	1	1	1	0.0478533	0.365446
ENSG00000164631.18	ZNF12	-1.97853	0.0478687	0.024761	2	2	2	0.0137316	0.294187
ENSG00000163898.9	LIPH	1.97844	0.0478787	0.00205731	1	1	1	0.0478787	0.158646
ENSG00000234602.7	MCIDAS	-1.97793	0.0479367	0.00230532	2	2	2	0.0474125	0.0777809
ENSG00000179085.7	DPM3	-1.97788	0.0479421	0.000240646	1	1	1	0.0479421	0.0633203
ENSG00000185220.11	PGBD2	-1.97738	0.0479987	0.00614387	1	1	1	0.0479987	0.129912
ENSG00000140623.13	SEPT12	-1.97716	0.0480231	1.94651	3	3	3	0.0346428	0.95869
ENSG00000212643.2	ZRSR1	-1.97665	0.0480808	0.0697652	2	2	2	0.0178607	0.582026
ENSG00000038295.7	TLL1	1.9765	0.0480984	1.93938e-07	1	1	1	0.0480984	0.00228971
ENSG00000166377.19	ATP9B	-1.97649	0.0480994	0.002887	1	1	1	0.0480994	0.13003
ENSG00000164171.10	ITGA2	1.9761	0.048144	0.0332695	2	3	3	0.0657771	0.693117
ENSG00000171425.9	ZNF581	1.97471	0.0483016	0.000749293	1	1	1	0.0483016	0.0527071
ENSG00000175592.8	FOSL1	-1.97387	0.0483963	0.00110833	1	1	1	0.0483963	0.0657247
ENSG00000100796.17	PPP4R3A	-1.97378	0.0484065	0.00014251	1	1	1	0.0484065	0.0221533
ENSG00000143320.8	CRABP2	-1.97333	0.0484579	0.049064	2	2	2	0.0507347	0.827486
ENSG00000151135.9	TMEM263	-1.97224	0.0485819	0.00110329	1	1	1	0.0485819	0.054843
ENSG00000179111.8	HES7	1.97209	0.0485998	0.0132611	2	2	2	0.0472314	0.295033
ENSG00000136381.12	IREB2	-1.97201	0.0486088	0.00479828	2	2	2	0.000396661	0.0735539
ENSG00000122644.12	ARL4A	-1.97196	0.0486147	0.00934111	2	2	2	0.0397393	0.14306
ENSG00000177455.12	CD19	-1.97181	0.0486313	4.30041e-07	1	1	1	0.0486313	0.00410842
ENSG00000158806.13	NPM2	-1.97095	0.0487296	0.0316216	2	2	2	0.0215244	0.226899
ENSG00000161654.9	LSM12	1.97021	0.0488145	2.81928e-06	1	1	1	0.0488145	0.00953179
ENSG00000196547.14	MAN2A2	-1.9679	0.0490799	0.0384109	1	1	1	0.0490799	0.27895
ENSG00000110442.11	COMMD9	-1.96773	0.0490993	0.000786716	1	1	1	0.0490993	0.101454
ENSG00000089157.15	RPLP0	-1.96755	0.0491194	0.00114392	2	2	2	0.00980978	0.0472032
ENSG00000151650.7	VENTX	-1.96715	0.0491665	2.35796e-08	1	1	1	0.0491665	0.000871712
ENSG00000076108.11	BAZ2A	-1.96698	0.0491855	1.31115e-05	1	1	1	0.0491855	0.0188267
ENSG00000110108.9	TMEM109	-1.96696	0.049188	0.00618172	1	1	1	0.049188	0.112176
ENSG00000149218.4	ENDOD1	-1.96682	0.049204	6.22534e-06	1	1	1	0.049204	0.00525943
ENSG00000168453.14	HR	1.96673	0.049214	0.0219505	2	2	2	0.0350741	0.222249
ENSG00000161267.11	BDH1	-1.96673	0.0492143	0.00231715	1	1	1	0.0492143	0.427866
ENSG00000198478.7	SH3BGRL2	1.96662	0.0492266	0.00369974	1	1	1	0.0492266	0.0928707
ENSG00000076003.4	MCM6	-1.96655	0.0492346	0.0373528	2	2	2	0.0373145	0.252211
ENSG00000273449.1	RP11-218F10.3	-1.96642	0.0492503	0.892936	2	2	2	0.0448279	0.715337
ENSG00000158715.5	SLC45A3	1.96584	0.0493168	0.00448303	2	2	2	0.0178069	0.0794194
ENSG00000125170.10	DOK4	-1.96548	0.0493591	0.0133271	2	2	2	0.0457872	0.180827
ENSG00000227078.1	LINC02094	-1.96521	0.04939	0.0960215	1	2	2	0.04939	0.475304
ENSG00000246922.8	UBAP1L	-1.9647	0.0494486	0.022467	1	1	1	0.0494486	0.94822
ENSG00000090470.14	PDCD7	-1.9647	0.0494486	0.0307575	1	1	1	0.0494486	1.10946
ENSG00000141030.12	COPS3	-1.96246	0.0497084	0.000160007	2	2	2	0.0529843	0.0264565
ENSG00000163297.16	ANTXR2	1.96238	0.0497185	9.26312e-06	1	1	1	0.0497185	0.0106453
ENSG00000158161.15	EYA3	1.9601	0.049984	1.13924	3	3	3	0.0493085	0.906652
ENSG00000135924.15	DNAJB2	1.96008	0.0499864	1.38811e-05	1	1	1	0.0499864	0.00711489
ENSG00000284237.1	RP11-328D5.4	1.95975	0.0500256	0.0452402	2	2	2	0.0540217	0.348342
ENSG00000089234.15	BRAP	-1.95962	0.0500402	0.000772532	1	1	1	0.0500402	0.0545348
ENSG00000152128.13	TMEM163	1.95877	0.0501393	0.0149556	1	1	1	0.0501393	0.169696
ENSG00000273355.1	RP11-672L10.6	-1.95804	0.0502252	0.0310677	2	2	2	0.0332616	0.286471
ENSG00000101255.10	TRIB3	-1.95713	0.0503318	0.0616216	4	4	4	0.19881	0.511938
ENSG00000255561.6	FDXACB1	1.95622	0.0504389	0.0162484	1	1	1	0.0504389	0.202341
ENSG00000244411.3	KRTAP5-7	-1.95615	0.0504479	0.00281035	1	2	2	0.0504479	0.105724
ENSG00000173258.12	ZNF483	1.95549	0.0505251	0.00354753	2	2	2	0.042559	0.0797292
ENSG00000171962.17	DRC3	-1.95531	0.0505467	0.0699517	2	2	2	0.0319875	1.16478
ENSG00000036530.8	CYP46A1	1.95441	0.0506525	0.402604	2	2	2	0.0432185	0.971136
ENSG00000143319.16	ISG20L2	-1.95372	0.0507347	0.0063197	1	1	1	0.0507347	0.298254
ENSG00000170921.15	TANC2	-1.95362	0.0507465	0.0365658	1	1	1	0.0507465	0.340951
ENSG00000104432.13	IL7	-1.9521	0.0509269	0.00767965	1	1	1	0.0509269	0.185979
ENSG00000064199.6	SPA17	-1.95172	0.050971	0.00626787	2	2	2	0.0487005	0.449434
ENSG00000106080.10	FKBP14	-1.95161	0.0509848	0.0254561	1	1	1	0.0509848	0.260437
ENSG00000124802.11	EEF1E1	1.95115	0.0510392	0.00209084	1	2	2	0.0510392	0.105694
ENSG00000089916.17	GPATCH2L	-1.95113	0.0510414	0.0350133	3	3	3	0.0560923	0.31009
ENSG00000128928.8	IVD	1.9511	0.0510451	0.468556	3	3	3	0.0176288	0.766713
ENSG00000259618.1	RP11-562A8.5	-1.95099	0.0510578	0.00208235	2	2	2	0.0222891	0.0753403
ENSG00000081665.13	ZNF506	1.95034	0.0511359	0.0200006	2	2	2	0.0333766	0.250124
ENSG00000175105.6	ZNF654	-1.95	0.0511767	1.58742e-05	1	1	1	0.0511767	0.0155591
ENSG00000130348.11	QRSL1	1.94961	0.0512224	0.296198	2	2	2	0.0250272	0.671675
ENSG00000183735.9	TBK1	-1.94945	0.0512414	0.00691381	2	2	2	0.0493989	0.114458
ENSG00000099814.15	CEP170B	1.94836	0.0513725	0.0446455	3	3	3	0.0426152	0.186351
ENSG00000274698.1	RP11-71L14.4	1.94781	0.0514378	0.02259	1	1	1	0.0514378	0.244278
ENSG00000263874.2	LINC00672	1.94777	0.0514422	0.117551	2	2	2	0.0309562	0.688958
ENSG00000106018.13	VIPR2	-1.94742	0.0514839	0.0836656	2	3	3	0.0525003	0.29131
ENSG00000059691.11	GATB	1.94733	0.0514954	0.180066	3	3	3	0.00654465	0.428727
ENSG00000165548.10	TMEM63C	1.94721	0.051509	0.14414	1	1	1	0.051509	0.787123
ENSG00000183508.4	FAM46C	1.946	0.0516551	7.84138e-07	1	1	1	0.0516551	0.00190214
ENSG00000247595.4	SPTY2D1-AS1	1.94557	0.0517066	3.15798e-05	1	1	1	0.0517066	0.0319014
ENSG00000117222.13	RBBP5	1.94533	0.0517357	0.011324	2	2	2	0.0701721	0.200076
ENSG00000134917.9	ADAMTS8	-1.94498	0.0517774	0.00369649	2	2	2	0.00962161	0.177116
ENSG00000197798.8	FAM118B	-1.9449	0.0517867	0.00329879	1	1	1	0.0517867	0.093408
ENSG00000048707.13	VPS13D	1.9442	0.0518713	3.86428e-05	1	2	2	0.0518713	0.0175239
ENSG00000110851.11	PRDM4	1.94343	0.0519647	0.0303724	2	2	2	0.0448279	0.255014
ENSG00000265491.4	RNF115	1.94251	0.052075	0.00434313	1	1	1	0.052075	0.115774
ENSG00000174718.11	KIAA1551	-1.94151	0.0521963	0.0497248	2	2	2	0.0409362	0.425373
ENSG00000198520.10	C1orf228	1.9415	0.0521971	0.000254273	1	1	1	0.0521971	0.0761483
ENSG00000106665.15	CLIP2	-1.94149	0.0521992	0.00323532	1	1	1	0.0521992	0.0748065
ENSG00000185437.13	SH3BGR	1.94148	0.0522001	0.0633513	2	2	2	0.130645	1.43011
ENSG00000257923.9	CUX1	1.94044	0.0523265	0.0132618	1	1	1	0.0523265	0.146752
ENSG00000231690.2	LINC00574	-1.94003	0.0523756	0.0297711	1	1	1	0.0523756	0.298634
ENSG00000226137.5	BAIAP2-AS1	-1.93982	0.0524011	0.00033738	1	1	1	0.0524011	0.0955009
ENSG00000258919.1	RP11-1029J19.4	-1.93974	0.0524118	0.000327076	1	1	1	0.0524118	0.0775505
ENSG00000154548.8	SRSF12	-1.93945	0.0524462	0.00726647	1	1	1	0.0524462	0.160999
ENSG00000181830.8	SLC35C1	-1.93866	0.0525431	0.00814198	1	1	1	0.0525431	0.254367
ENSG00000137831.14	UACA	-1.93865	0.0525439	0.00067373	1	1	1	0.0525439	0.0481545
ENSG00000166796.11	LDHC	-1.93765	0.0526664	0.820835	2	2	2	0.0594273	1.36933
ENSG00000054392.12	HHAT	1.93747	0.0526879	0.0401474	1	1	1	0.0526879	0.363395
ENSG00000119231.10	SENP5	-1.9369	0.0527578	0.0288021	2	2	2	0.0620034	0.248652
ENSG00000226476.3	LINC01748	-1.93684	0.0527647	0.0356057	1	2	2	0.0527647	0.257774
ENSG00000131373.14	HACL1	1.93644	0.0528141	0.000668238	1	1	1	0.0528141	0.0728721
ENSG00000168830.7	HTR1E	1.9358	0.0528923	6.45223e-06	1	1	1	0.0528923	0.00918785
ENSG00000267041.5	ZNF850	-1.93576	0.0528968	0.0159363	1	1	1	0.0528968	0.208412
ENSG00000267065.2	LINC02080	-1.93521	0.0529646	0.303208	2	2	2	0.0440695	1.58283
ENSG00000166682.10	TMPRSS5	1.93512	0.0529758	0.0416922	2	2	2	0.0537048	0.333049
ENSG00000141314.12	RHBDL3	-1.93496	0.0529952	0.0014101	1	1	1	0.0529952	0.0599356
ENSG00000108389.9	MTMR4	1.934	0.0531127	0.00283784	1	1	1	0.0531127	0.0750861
ENSG00000155313.15	USP25	1.93271	0.0532715	0.0060262	1	1	1	0.0532715	0.155728
ENSG00000131043.11	AAR2	1.93197	0.0533636	3.95339e-05	1	1	1	0.0533636	0.021992
ENSG00000132432.13	SEC61G	-1.93182	0.0533822	0.055386	2	2	2	0.0527337	0.689946
ENSG00000101546.12	RBFA	-1.93163	0.0534054	9.06638e-05	1	3	3	0.0534054	0.0602356
ENSG00000226853.2	AC010894.3	-1.93127	0.0534499	3.11527e-06	1	1	1	0.0534499	0.00323029
ENSG00000272010.1	CTD-3025N20.3	1.93119	0.0534593	0.0541125	2	2	2	0.0065845	0.349545
ENSG00000139946.9	PELI2	1.93089	0.053497	0.006238	1	1	1	0.053497	0.106437
ENSG00000272745.1	RP5-1007H16.1	1.93061	0.0535308	0.00339657	1	1	1	0.0535308	0.117281
ENSG00000276851.1	RP5-875H18.9	-1.92968	0.0536459	0.110821	2	2	2	0.0618006	0.330252
ENSG00000116698.21	SMG7	-1.92958	0.0536594	0.0181668	1	1	1	0.0536594	0.197994
ENSG00000174607.10	UGT8	1.92954	0.053664	0.00530946	1	1	1	0.053664	0.14744
ENSG00000163508.12	EOMES	1.92935	0.0536879	0.0007039	1	1	1	0.0536879	0.035925
ENSG00000236279.6	CLEC2L	-1.92912	0.0537156	0.017098	2	2	2	0.0491049	0.250278
ENSG00000167476.10	JSRP1	1.9289	0.053743	0.000567718	1	1	1	0.053743	0.0574013
ENSG00000136003.15	ISCU	-1.92877	0.0537592	0.0170176	2	2	2	0.0481007	0.312295
ENSG00000166321.13	NUDT13	1.92862	0.0537775	0.0513941	1	1	1	0.0537775	0.709292
ENSG00000129354.11	AP1M2	1.9282	0.0538302	0.0140697	1	1	1	0.0538302	0.402221
ENSG00000079150.17	FKBP7	-1.92798	0.0538581	0.00240395	1	1	1	0.0538581	0.278335
ENSG00000079462.7	PAFAH1B3	1.92781	0.0538785	0.000322098	1	1	1	0.0538785	0.0529285
ENSG00000197586.12	ENTPD6	-1.92759	0.0539059	0.141303	1	1	1	0.0539059	0.529965
ENSG00000186470.13	BTN3A2	1.92737	0.0539333	0.379362	2	2	2	0.0677286	1.15749
ENSG00000277425.1	RP5-1116H23.3	-1.92689	0.0539932	0.00290043	2	2	2	0.0516491	0.156255
ENSG00000186660.14	ZFP91	1.92674	0.0540123	0.0021933	1	1	1	0.0540123	0.0762888
ENSG00000163624.5	CDS1	-1.92624	0.0540744	0.000534773	2	2	2	0.0552072	0.0868726
ENSG00000166575.16	TMEM135	1.92581	0.0541283	1.92871e-05	1	1	1	0.0541283	0.0142816
ENSG00000228716.6	DHFR	-1.92567	0.0541457	1.11953	4	4	4	0.128297	0.92542
ENSG00000173868.11	PHOSPHO1	-1.92545	0.0541728	0.00162894	1	1	1	0.0541728	0.182947
ENSG00000124140.13	SLC12A5	-1.92489	0.0542429	0.00225925	1	1	1	0.0542429	0.066253
ENSG00000128829.11	EIF2AK4	-1.92443	0.0543009	0.0256415	3	3	3	0.0583414	0.260943
ENSG00000223859.1	AC007403.3	1.92441	0.0543038	0.00680653	1	1	1	0.0543038	0.196578
ENSG00000174945.13	AMZ1	1.9243	0.0543174	0.035734	1	1	1	0.0543174	0.292607
ENSG00000111269.2	CREBL2	1.9236	0.0544049	0.00301629	1	1	1	0.0544049	0.0767294
ENSG00000198822.10	GRM3	-1.92359	0.0544063	0.00354824	1	1	1	0.0544063	0.0796915
ENSG00000106144.19	CASP2	1.9235	0.0544175	0.000531404	2	2	2	0.04683	0.0420895
ENSG00000198216.10	CACNA1E	1.92346	0.0544221	0.0184451	1	1	1	0.0544221	0.220376
ENSG00000135519.6	KCNH3	1.92326	0.0544473	0.0293009	2	3	3	0.0535806	0.246159
ENSG00000130669.17	PAK4	-1.92317	0.0544589	0.129175	2	2	2	0.0435815	0.330753
ENSG00000274414.1	RP5-965G21.4	-1.92263	0.0545266	0.0278525	2	2	2	0.0621238	0.228332
ENSG00000103540.16	CCP110	1.9223	0.0545684	0.000364178	2	2	2	0.0911352	0.0553664
ENSG00000156253.6	RWDD2B	-1.92208	0.0545959	0.500394	2	2	2	0.029555	0.854277
ENSG00000169570.9	DTWD2	-1.9216	0.0546559	0.0141982	1	1	1	0.0546559	0.236295
ENSG00000111300.9	NAA25	-1.92158	0.0546583	0.231634	2	2	2	0.0348896	0.68769
ENSG00000102978.12	POLR2C	1.92132	0.0546914	0.21867	2	2	2	0.0302747	0.718718
ENSG00000120889.12	TNFRSF10B	1.9213	0.0546935	0.000569832	1	1	1	0.0546935	0.0342577
ENSG00000141560.14	FN3KRP	1.92081	0.0547555	0.283369	2	2	2	0.064824	0.593521
ENSG00000130396.20	AFDN	-1.91979	0.0548839	0.0150841	1	1	1	0.0548839	0.167435
ENSG00000090487.10	SPG21	1.91965	0.0549023	0.089237	1	1	1	0.0549023	0.400029
ENSG00000110446.10	SLC15A3	-1.91953	0.0549173	0.0153109	1	1	1	0.0549173	0.218369
ENSG00000237765.6	FAM200B	-1.91928	0.0549492	0.050767	2	2	2	0.0108575	0.355368
ENSG00000005001.9	PRSS22	-1.91811	0.0550974	0.0357272	1	1	1	0.0550974	0.400401
ENSG00000146701.11	MDH2	1.91791	0.055122	0.000977364	1	1	1	0.055122	0.0595951
ENSG00000135540.11	NHSL1	1.91779	0.0551376	0.0494414	2	2	2	0.0473901	0.721402
ENSG00000138315.12	OIT3	-1.91768	0.0551513	0.11243	2	2	2	0.0284742	0.345325
ENSG00000197157.10	SND1	-1.91632	0.0553241	0.0241312	2	2	2	0.0698768	0.147217
ENSG00000144199.11	FAHD2B	1.91622	0.055337	0.0573839	1	1	1	0.055337	0.382903
ENSG00000132141.13	CCT6B	-1.91605	0.055359	0.0705244	3	3	3	0.0215239	0.274373
ENSG00000129167.9	TPH1	-1.9159	0.0553785	0.0223215	2	2	2	0.0298103	0.231413
ENSG00000171368.11	TPPP	-1.91544	0.0554359	0.26688	3	3	3	0.0953805	0.521995
ENSG00000165312.6	OTUD1	-1.91541	0.0554406	2.5087e-06	1	2	2	0.0554406	0.0140785
ENSG00000049323.15	LTBP1	1.91499	0.0554934	0.0042799	2	2	2	0.037527	0.11445
ENSG00000143376.12	SNX27	-1.91436	0.0555738	0.0694415	1	2	2	0.0555738	0.384367
ENSG00000164828.17	SUN1	1.91383	0.0556419	0.00118387	1	1	1	0.0556419	0.0799694
ENSG00000083290.19	ULK2	-1.91352	0.0556815	0.00269787	1	1	1	0.0556815	0.100454
ENSG00000073067.13	CYP2W1	-1.91281	0.0557719	0.0143546	2	2	2	0.0598889	0.319069
ENSG00000140553.17	UNC45A	-1.91263	0.055795	0.042065	2	2	2	0.0662018	0.384463
ENSG00000155754.14	ALS2CR11	-1.91248	0.0558153	0.00027096	1	1	1	0.0558153	0.043507
ENSG00000075702.16	WDR62	1.91204	0.0558707	0.0172466	1	1	1	0.0558707	0.278705
ENSG00000110013.12	SIAE	1.90961	0.0561835	0.000123433	1	1	1	0.0561835	0.0630697
ENSG00000241794.1	SPRR2A	-1.90932	0.0562209	6.65639e-06	1	1	1	0.0562209	0.0100753
ENSG00000248489.1	LINC02062	1.90926	0.056228	0.00852853	1	2	2	0.056228	0.28509
ENSG00000075336.11	TIMM21	-1.90864	0.0563091	0.00402133	1	1	1	0.0563091	0.237915
ENSG00000205189.11	ZBTB10	1.90847	0.0563307	0.000797565	1	1	1	0.0563307	0.0871824
ENSG00000102996.4	MMP15	1.908	0.0563906	1.95695e-05	1	1	1	0.0563906	0.0200523
ENSG00000198650.10	TAT	-1.90787	0.0564077	0.00302223	2	2	2	0.0505777	0.101484
ENSG00000146830.9	GIGYF1	1.90694	0.0565285	0.0128222	1	1	1	0.0565285	0.203975
ENSG00000115486.11	GGCX	1.90687	0.0565372	0.628388	2	2	2	0.04941	0.603316
ENSG00000272583.1	RP11-344P13.6	-1.90679	0.056548	0.0246727	1	1	1	0.056548	0.221147
ENSG00000164054.15	SHISA5	-1.90651	0.0565839	0.00043084	1	1	1	0.0565839	0.0703851
ENSG00000170365.9	SMAD1	-1.90531	0.0567403	0.000636892	1	1	1	0.0567403	0.0855766
ENSG00000138279.15	ANXA7	-1.90507	0.0567708	0.000480052	1	1	1	0.0567708	0.0702858
ENSG00000142330.19	CAPN10	1.90462	0.0568297	0.0069031	2	2	2	0.0921505	0.176266
ENSG00000106638.15	TBL2	1.90359	0.0569641	0.0595067	1	1	1	0.0569641	0.853224
ENSG00000131142.13	CCL25	1.90338	0.056991	0.0736859	2	2	2	0.0636136	0.388638
ENSG00000275342.4	PRAG1	1.9029	0.0570536	0.0225023	1	1	1	0.0570536	0.230802
ENSG00000196263.7	ZNF471	1.90262	0.0570896	0.0573136	3	3	3	0.0311688	0.222631
ENSG00000161048.11	NAPEPLD	-1.90225	0.057139	0.00116277	1	2	2	0.057139	0.154569
ENSG00000273487.1	RP4-621B10.8	-1.90156	0.057229	0.101087	2	2	2	0.0167174	0.610054
ENSG00000180104.15	EXOC3	1.90123	0.0572725	0.581556	3	3	3	0.0432205	0.582038
ENSG00000064687.12	ABCA7	1.90068	0.0573442	0.140942	2	2	2	0.0176293	0.704975
ENSG00000169826.7	CSGALNACT2	1.90049	0.0573692	0.264165	2	2	2	0.0275714	0.566043
ENSG00000026297.15	RNASET2	1.90023	0.0574023	0.643878	3	3	3	0.0659084	0.647151
ENSG00000168016.13	TRANK1	1.89974	0.0574668	0.00786932	2	2	2	0.0945251	0.135126
ENSG00000127241.16	MASP1	1.89974	0.0574674	0.00154805	1	1	1	0.0574674	0.1606
ENSG00000165556.9	CDX2	-1.89897	0.0575682	0.330068	2	2	2	0.0407573	0.455236
ENSG00000274349.4	ZNF658	-1.89833	0.0576524	0.0298727	1	2	2	0.0576524	0.604529
ENSG00000157368.10	IL34	1.89824	0.057665	0.00453446	1	1	1	0.057665	0.0918085
ENSG00000074266.19	EED	-1.89816	0.0576747	0.0663475	1	1	1	0.0576747	0.369935
ENSG00000092607.13	TBX15	1.89814	0.0576782	7.6899e-06	1	1	1	0.0576782	0.00555112
ENSG00000146386.7	ABRACL	1.89796	0.0577019	5.73239e-06	1	1	1	0.0577019	0.0102666
ENSG00000255418.5	RP11-266A24.1	1.89713	0.057811	0.00521783	1	1	1	0.057811	0.17361
ENSG00000167196.13	FBXO22	1.89708	0.0578176	0.067717	1	1	1	0.0578176	1.01622
ENSG00000180881.19	CAPS2	-1.89697	0.0578319	0.0220705	2	2	2	0.0584761	0.331821
ENSG00000085788.13	DDHD2	-1.89684	0.0578489	0.0168202	1	1	1	0.0578489	0.232821
ENSG00000102921.7	N4BP1	1.89678	0.0578566	0.00543264	1	1	1	0.0578566	0.217371
ENSG00000142686.7	C1orf216	1.89607	0.0579514	0.0354004	2	2	2	0.0466365	0.246424
ENSG00000132688.10	NES	1.89584	0.057981	0.00446766	1	1	1	0.057981	0.108881
ENSG00000213714.1	FAM209B	1.8958	0.0579859	0.0153658	1	1	1	0.0579859	0.183833
ENSG00000160326.13	SLC2A6	-1.89568	0.0580023	0.0246979	2	2	2	0.105084	0.306874
ENSG00000102882.11	MAPK3	1.89552	0.0580239	0.0159343	1	1	1	0.0580239	0.180429
ENSG00000138078.15	PREPL	1.89504	0.0580877	0.0138975	1	1	1	0.0580877	0.261332
ENSG00000198873.11	GRK5	-1.89418	0.0582005	1.0731e-07	1	2	2	0.0582005	0.000772343
ENSG00000119636.15	BBOF1	1.89413	0.0582073	0.111238	2	2	2	0.0271278	0.367239
ENSG00000169689.14	CENPX	-1.89389	0.0582395	0.0250089	2	2	2	0.0632919	0.236958
ENSG00000092931.11	MFSD11	-1.89367	0.0582687	0.0443822	3	3	3	0.0440695	0.529467
ENSG00000264345.1	LINC01894	-1.89349	0.0582926	0.00175783	1	1	1	0.0582926	0.0599376
ENSG00000153157.12	SYCP2L	-1.89338	0.0583073	0.196027	3	3	3	0.0462775	0.399704
ENSG00000184900.15	SUMO3	-1.89309	0.0583455	2.16475e-05	1	1	1	0.0583455	0.0197155
ENSG00000005436.13	GCFC2	-1.89307	0.0583484	0.0150516	2	2	2	0.053029	0.186904
ENSG00000172782.11	FADS6	1.89305	0.0583511	4.62286e-05	1	2	2	0.0583511	0.0353511
ENSG00000136044.11	APPL2	-1.88985	0.0587778	0.128417	1	2	2	0.0587778	0.505879
ENSG00000196517.11	SLC6A9	-1.88975	0.0587918	0.00037727	2	2	2	0.0513268	0.0408454
ENSG00000048545.13	GUCA1A	1.88964	0.0588064	0.0506029	1	1	1	0.0588064	1.01967
ENSG00000104946.12	TBC1D17	-1.88951	0.0588234	0.000122706	1	1	1	0.0588234	0.0432586
ENSG00000213689.11	TREX1	-1.88947	0.0588295	0.0025744	1	2	2	0.0588295	0.198143
ENSG00000259669.5	RP11-643A5.2	-1.88943	0.0588346	0.454993	1	2	2	0.0588346	0.982594
ENSG00000213023.10	SYT3	-1.88905	0.0588853	0.181375	4	4	4	0.00377508	0.629545
ENSG00000165516.10	KLHDC2	1.88895	0.0588987	8.7343e-05	2	2	2	0.106914	0.0361341
ENSG00000143036.16	SLC44A3	-1.88885	0.0589113	0.988708	3	3	3	0.0382075	1.48679
ENSG00000188112.8	C6orf132	1.8867	0.0592004	0.124668	3	3	3	0.0588064	1.57442
ENSG00000154781.15	CCDC174	1.88649	0.0592292	0.412742	2	2	2	0.0554843	0.662502
ENSG00000254087.7	LYN	1.88636	0.0592464	0.096109	2	2	2	0.00823016	0.300892
ENSG00000131069.19	ACSS2	-1.88614	0.059276	0.0480569	1	1	1	0.059276	0.309492
ENSG00000041357.15	PSMA4	-1.88614	0.059276	0.00252726	1	1	1	0.059276	0.0706067
ENSG00000197826.11	C4orf22	-1.88613	0.059278	0.0308196	1	1	1	0.059278	0.256757
ENSG00000138675.16	FGF5	1.88613	0.059278	0.00670696	1	1	1	0.059278	0.119777
ENSG00000198793.12	MTOR	1.88603	0.0592903	0.00391567	1	1	1	0.0592903	0.0949747
ENSG00000274776.1	RP11-687F6.5	-1.88592	0.0593054	0.0689138	1	1	1	0.0593054	0.693445
ENSG00000188770.9	OPTC	1.88582	0.0593192	0.0672455	2	2	2	0.0615925	0.563549
ENSG00000184307.14	ZDHHC23	-1.88558	0.0593512	0.0132369	1	2	2	0.0593512	0.180579
ENSG00000183092.16	BEGAIN	-1.88545	0.0593693	0.0350927	2	2	2	0.0682744	0.251789
ENSG00000198324.13	FAM109A	1.88482	0.0594544	0.000748322	2	2	2	0.0139185	0.0821461
ENSG00000260088.1	RP11-92G12.3	-1.88446	0.0595027	0.653207	2	2	2	0.11553	1.15359
ENSG00000095139.13	ARCN1	-1.88386	0.059584	0.00275338	2	2	2	0.0209177	0.115913
ENSG00000111252.10	SH2B3	-1.88345	0.059639	1.56809e-05	1	1	1	0.059639	0.00663803
ENSG00000226237.1	GAS1RR	1.88311	0.0596854	0.00249837	1	1	1	0.0596854	0.0681939
ENSG00000123143.12	PKN1	-1.88297	0.0597049	0.0102189	1	1	1	0.0597049	0.316279
ENSG00000121101.15	TEX14	-1.88295	0.0597075	0.0979347	1	1	1	0.0597075	0.441097
ENSG00000257585.1	LINC00609	1.88249	0.0597695	0.00250542	1	1	1	0.0597695	0.071414
ENSG00000112276.13	BVES	-1.88245	0.0597756	0.00259013	1	1	1	0.0597756	0.143627
ENSG00000005812.10	FBXL3	-1.88235	0.0597881	0.00374103	1	1	1	0.0597881	0.211207
ENSG00000176095.11	IP6K1	1.88225	0.0598014	0.000944311	1	1	1	0.0598014	0.109754
ENSG00000157856.10	DRC1	1.88219	0.0598107	0.00329405	2	2	2	0.0368946	0.0801674
ENSG00000147679.11	UTP23	1.88135	0.0599248	0.00210809	1	1	1	0.0599248	0.260645
ENSG00000184156.16	KCNQ3	-1.88135	0.0599249	0.0313361	2	2	2	0.0536206	0.285355
ENSG00000109047.7	RCVRN	1.8813	0.0599311	0.468325	4	4	4	0.0430537	0.812014
ENSG00000100364.18	KIAA0930	-1.88014	0.0600886	0.176069	2	2	2	0.0478332	0.473039
ENSG00000159210.9	SNF8	1.87853	0.0603089	0.0386965	1	1	1	0.0603089	0.322863
ENSG00000260008.1	RP11-732A21.2	1.87844	0.0603207	0.0491048	2	2	2	0.0611731	0.312332
ENSG00000138709.17	LARP1B	1.87831	0.0603384	0.00233285	1	2	2	0.0603384	0.0734666
ENSG00000261857.6	MIA	1.87791	0.0603928	0.000477257	1	1	1	0.0603928	0.0615846
ENSG00000198799.11	LRIG2	-1.87751	0.0604477	0.00278438	1	1	1	0.0604477	0.07896
ENSG00000107816.17	LZTS2	-1.87685	0.0605385	0.0309167	2	2	2	0.0594067	0.202806
ENSG00000102595.19	UGGT2	-1.87677	0.060549	0.0186228	2	2	2	0.0107496	0.143458
ENSG00000016864.18	GLT8D1	1.8767	0.0605596	0.000751137	1	1	1	0.0605596	0.0837636
ENSG00000175073.7	VCPIP1	-1.87664	0.0605669	1.0537e-07	1	1	1	0.0605669	0.0020535
ENSG00000100304.12	TTLL12	-1.87579	0.0606839	0.092355	3	3	3	0.0729292	0.263743
ENSG00000133597.10	ADCK2	1.87542	0.0607347	0.145044	2	2	2	0.00825413	0.52793
ENSG00000182362.13	YBEY	-1.8753	0.0607521	0.494893	4	4	4	0.0155465	0.898534
ENSG00000096093.15	EFHC1	1.87528	0.0607539	0.00725698	1	1	1	0.0607539	0.170809
ENSG00000158270.11	COLEC12	-1.87494	0.0608015	0.0577154	2	2	2	0.0486691	0.321281
ENSG00000039123.15	SKIV2L2	1.87446	0.0608676	0.0198288	2	2	2	0.0756964	0.236816
ENSG00000253633.1	KB-1980E6.3	-1.87394	0.0609391	0.0100405	2	2	2	0.0611091	0.144252
ENSG00000124019.9	FAM124B	1.87377	0.0609626	0.000324115	1	1	1	0.0609626	0.0762877
ENSG00000180574.3	EIF2S3L	1.87355	0.060992	0.000139748	1	1	1	0.060992	0.0244318
ENSG00000278107.1	RP11-162A12.4	-1.87257	0.0611283	8.68986e-06	1	1	1	0.0611283	0.00499627
ENSG00000134575.9	ACP2	-1.87249	0.0611395	0.0464178	2	2	2	0.0217411	0.268633
ENSG00000170946.14	DNAJC24	-1.87246	0.0611432	0.0020343	1	1	1	0.0611432	0.0699388
ENSG00000205581.10	HMGN1	-1.87227	0.0611697	0.025873	1	1	1	0.0611697	0.275812
ENSG00000084636.17	COL16A1	-1.87176	0.0612392	0.3749	4	4	4	0.0436627	2.67019
ENSG00000112343.10	TRIM38	-1.87153	0.0612714	0.00205713	2	2	2	0.0555309	0.12593
ENSG00000101421.3	CHMP4B	1.87106	0.0613368	0.000280194	1	1	1	0.0613368	0.023688
ENSG00000267388.1	AF038458.5	1.86918	0.0615973	6.86e-07	1	1	1	0.0615973	0.00265696
ENSG00000086189.9	DIMT1	1.86892	0.0616334	0.00479852	1	1	1	0.0616334	0.0972915
ENSG00000234608.7	MAPKAPK5-AS1	-1.86838	0.0617092	0.000118632	1	1	1	0.0617092	0.0215993
ENSG00000102900.12	NUP93	-1.86829	0.0617213	0.0241608	2	2	2	0.0189789	0.165762
ENSG00000013016.15	EHD3	-1.86778	0.0617921	0.00375378	2	2	2	0.0179041	0.128573
ENSG00000112078.13	KCTD20	1.86741	0.061844	1.08575e-05	1	1	1	0.061844	0.0113783
ENSG00000204842.14	ATXN2	-1.86699	0.0619023	2.78034e-07	1	1	1	0.0619023	0.00161155
ENSG00000171310.10	CHST11	1.86699	0.0619031	0.524137	1	1	1	0.0619031	1.25984
ENSG00000076554.15	TPD52	1.8668	0.0619299	0.000309495	1	1	1	0.0619299	0.0914692
ENSG00000269947.1	RP11-849F2.9	1.86672	0.0619403	0.0334719	2	2	2	0.0182262	0.387694
ENSG00000163874.10	ZC3H12A	1.86649	0.0619728	0.00120172	1	1	1	0.0619728	0.0506694
ENSG00000267224.1	AC005498.4	1.86615	0.0620203	0.103037	2	2	2	0.0832637	0.308717
ENSG00000167513.8	CDT1	1.86599	0.0620428	0.000798225	2	2	2	0.0944533	0.0552556
ENSG00000145757.15	SPATA9	-1.86559	0.0620983	0.00450081	2	2	2	0.0852756	0.111967
ENSG00000213551.4	DNAJC9	-1.8655	0.0621109	0.000110292	1	1	1	0.0621109	0.0346031
ENSG00000253719.3	ATXN7L3B	1.86526	0.0621456	0.000868041	1	1	1	0.0621456	0.0816114
ENSG00000158941.16	CCAR2	-1.86442	0.0622623	0.00783264	2	2	2	0.072452	0.129405
ENSG00000265203.1	RBP3	-1.86403	0.0623182	0.195158	1	1	1	0.0623182	0.686775
ENSG00000196290.14	NIF3L1	1.86312	0.062445	0.0305614	1	1	1	0.062445	0.279289
ENSG00000107854.5	TNKS2	1.86302	0.0624589	0.00973117	1	1	1	0.0624589	0.188382
ENSG00000275759.1	RP11-131L12.3	-1.86296	0.0624685	0.236719	2	2	2	0.10377	0.647701
ENSG00000254901.7	BORCS8	1.86186	0.0626223	0.0129533	2	2	2	0.0433588	0.161008
ENSG00000168496.3	FEN1	-1.86146	0.0626798	0.000623235	1	1	1	0.0626798	0.0379727
ENSG00000149506.11	ZP1	-1.86087	0.0627629	0.109813	2	2	2	0.0626995	0.464677
ENSG00000122877.15	EGR2	1.86028	0.0628454	1.40949e-07	1	1	1	0.0628454	0.000963322
ENSG00000166153.16	DEPDC4	1.85986	0.0629049	1.08342e-05	1	1	1	0.0629049	0.0141143
ENSG00000175449.13	RFESD	-1.85981	0.0629121	0.0212742	1	1	1	0.0629121	0.212599
ENSG00000104081.13	BMF	-1.85945	0.0629637	0.00567406	1	1	1	0.0629637	0.141794
ENSG00000070366.13	SMG6	1.85881	0.0630536	0.0102093	2	2	2	0.0421329	0.103816
ENSG00000170791.17	CHCHD7	-1.8588	0.0630562	6.57424e-05	1	1	1	0.0630562	0.0347682
ENSG00000120370.12	GORAB	1.85835	0.0631191	0.0618027	2	2	2	0.109581	0.466813
ENSG00000008988.9	RPS20	-1.85802	0.063166	0.0560724	3	3	3	0.0769911	0.555497
ENSG00000131778.18	CHD1L	-1.85705	0.0633045	0.327546	2	2	2	0.0749589	0.557438
ENSG00000106086.18	PLEKHA8	1.85681	0.0633386	0.0460494	1	1	1	0.0633386	0.425208
ENSG00000198863.7	RUNDC1	-1.85671	0.063353	0.0031098	1	1	1	0.063353	0.0897289
ENSG00000273009.1	RP11-352G9.1	1.85664	0.0633619	0.0141877	1	1	1	0.0633619	0.167712
ENSG00000130724.8	CHMP2A	-1.85609	0.0634411	4.25442e-05	1	2	2	0.0634411	0.031502
ENSG00000105810.9	CDK6	-1.85597	0.0634581	0.000210534	1	1	1	0.0634581	0.0313995
ENSG00000272121.1	RP4-555D20.4	-1.85552	0.0635224	7.6719e-05	1	1	1	0.0635224	0.0778543
ENSG00000175220.11	ARHGAP1	-1.85497	0.0636008	0.00439891	2	2	2	0.0100709	0.0810804
ENSG00000146242.8	TPBG	1.85387	0.063758	0.0364768	2	2	2	0.0622799	0.283908
ENSG00000126775.8	ATG14	-1.85355	0.0638033	0.0767079	1	1	1	0.0638033	0.392775
ENSG00000008083.13	JARID2	1.85309	0.0638692	3.06015e-06	1	1	1	0.0638692	0.00844868
ENSG00000112624.12	GLTSCR1L	1.85273	0.0639204	0.0169041	2	2	2	0.0260562	0.130348
ENSG00000168495.12	POLR3D	-1.8527	0.0639252	0.00167281	2	2	2	0.0631737	0.121227
ENSG00000164236.11	ANKRD33B	-1.85247	0.063959	0.000599596	1	1	1	0.063959	0.0478644
ENSG00000254081.1	LINC01299	1.85236	0.0639734	0.120432	1	1	1	0.0639734	0.519391
ENSG00000203722.7	RAET1G	-1.85141	0.064111	0.507142	1	1	1	0.064111	1.04318
ENSG00000139514.12	SLC7A1	1.85139	0.0641135	6.43906e-08	1	1	1	0.0641135	0.000860466
ENSG00000140522.11	RLBP1	-1.85078	0.0642016	0.0084036	2	2	2	0.07959	0.138532
ENSG00000147724.11	FAM135B	-1.85075	0.0642057	0.000424021	1	1	1	0.0642057	0.0373109
ENSG00000042062.11	FAM65C	1.85049	0.064243	0.00164316	1	1	1	0.064243	0.0962958
ENSG00000111897.6	SERINC1	-1.84993	0.064324	3.91844e-05	1	1	1	0.064324	0.0132603
ENSG00000086015.20	MAST2	1.84984	0.064337	0.0198288	1	1	1	0.064337	0.221306
ENSG00000271320.1	RP11-1152H14.1	-1.84945	0.0643932	7.51875e-05	2	2	2	0.0469618	0.0369607
ENSG00000111834.12	RSPH4A	-1.8492	0.0644292	0.0293713	2	2	2	0.0978514	0.619252
ENSG00000011600.11	TYROBP	-1.84883	0.0644819	0.000166351	2	2	2	0.164507	0.051793
ENSG00000138670.17	RASGEF1B	-1.84862	0.0645123	0.0495351	1	1	1	0.0645123	0.330187
ENSG00000150347.14	ARID5B	1.84836	0.0645508	0.00054965	1	1	1	0.0645508	0.0331692
ENSG00000228106.5	RP11-452F19.3	1.84666	0.0647963	0.041995	2	2	2	0.0873538	0.239174
ENSG00000198298.12	ZNF485	1.84623	0.0648587	0.000665016	3	3	3	0.063563	0.108891
ENSG00000249451.1	RP11-94C24.6	-1.84602	0.0648892	1.1209e-05	1	2	2	0.0648892	0.00581456
ENSG00000136738.14	STAM	1.84585	0.0649137	0.000177116	2	2	2	0.0643997	0.0542019
ENSG00000101442.9	ACTR5	1.84569	0.0649372	0.0219677	1	2	2	0.0649372	0.254145
ENSG00000101220.17	C20orf27	1.84541	0.0649779	0.0486794	2	2	2	0.0446036	0.565036
ENSG00000197165.10	SULT1A2	-1.84511	0.0650223	0.299647	3	3	3	0.0215258	0.923796
ENSG00000145911.5	N4BP3	1.84503	0.0650325	0.065189	1	1	1	0.0650325	0.394904
ENSG00000235979.8	AC004448.5	-1.84499	0.0650391	0.0622914	1	1	1	0.0650391	0.386443
ENSG00000144119.3	C1QL2	1.84495	0.0650454	0.00117205	1	1	1	0.0650454	0.0499399
ENSG00000176261.15	ZBTB8OS	-1.84449	0.0651122	2.09687e-07	1	1	1	0.0651122	0.00259951
ENSG00000172260.14	NEGR1	1.84394	0.0651922	0.00568503	1	1	1	0.0651922	0.112334
ENSG00000152661.7	GJA1	1.84325	0.0652929	1.49268e-06	2	2	2	0.0991435	0.00525076
ENSG00000167536.13	DHRS13	1.84284	0.0653522	0.0127599	1	1	1	0.0653522	0.22188
ENSG00000139190.16	VAMP1	-1.84261	0.0653856	0.374084	3	3	3	0.0516948	0.838311
ENSG00000226808.1	LINC00840	-1.84219	0.0654472	3.32358e-07	1	1	1	0.0654472	0.00177971
ENSG00000114416.17	FXR1	1.8419	0.0654901	0.000158801	1	1	1	0.0654901	0.0655202
ENSG00000172336.4	POP7	-1.84187	0.0654938	9.43112e-06	1	1	1	0.0654938	0.0131687
ENSG00000253731.2	PCDHGA6	1.84072	0.0656627	0.0607337	2	2	2	0.0627085	0.753061
ENSG00000167363.13	FN3K	1.8406	0.0656795	0.00180447	1	1	1	0.0656795	0.080253
ENSG00000197208.5	SLC22A4	1.83967	0.0658174	0.0325827	1	1	1	0.0658174	0.2643
ENSG00000068097.14	HEATR6	1.83935	0.0658638	0.0341549	1	1	1	0.0658638	0.533778
ENSG00000139793.18	MBNL2	-1.83917	0.0658905	0.000143771	1	1	1	0.0658905	0.0468247
ENSG00000078246.16	TULP3	-1.83912	0.0658972	0.0629973	1	1	1	0.0658972	0.423963
ENSG00000272933.1	RP11-47A8.5	-1.83872	0.0659558	0.00688255	1	1	1	0.0659558	0.123155
ENSG00000119684.15	MLH3	-1.83849	0.0659902	0.00348976	2	2	2	0.0259258	0.221593
ENSG00000103353.15	UBFD1	-1.83783	0.0660879	0.000518188	1	1	1	0.0660879	0.0976121
ENSG00000076924.11	XAB2	-1.8374	0.0661515	0.0032684	1	1	1	0.0661515	0.0863171
ENSG00000278514.1	AC068831.16	1.83705	0.0662018	5.77333e-05	1	1	1	0.0662018	0.0109672
ENSG00000105409.16	ATP1A3	1.837	0.0662101	2.49681e-06	1	1	1	0.0662101	0.0059283
ENSG00000138495.6	COX17	1.83678	0.0662425	0.00271498	1	1	1	0.0662425	0.20348
ENSG00000241935.8	HOGA1	-1.83597	0.0663626	0.0516179	3	3	3	0.0823205	0.265761
ENSG00000243660.9	ZNF487	1.83558	0.0664199	1.17674e-08	1	2	2	0.0664199	0.000442785
ENSG00000198515.13	CNGA1	-1.83501	0.0665046	0.202322	2	2	2	0.0110265	0.527454
ENSG00000140090.17	SLC24A4	1.83437	0.0665988	0.0821267	2	2	2	0.00113577	0.427236
ENSG00000148690.11	FRA10AC1	1.83425	0.0666168	0.230571	2	2	2	0.100274	0.93491
ENSG00000215014.4	RP5-832C2.5	-1.83422	0.0666216	0.0297963	2	2	2	0.0651471	0.488963
ENSG00000100065.14	CARD10	1.83403	0.0666497	4.91157e-05	1	1	1	0.0666497	0.0364383
ENSG00000166171.12	DPCD	-1.83401	0.0666531	0.00320097	1	1	1	0.0666531	0.0950808
ENSG00000205352.10	PRR13	-1.8338	0.066683	0.00894867	1	1	1	0.066683	0.192509
ENSG00000140326.12	CDAN1	1.83298	0.0668062	0.0238232	2	2	2	0.0669799	0.265033
ENSG00000186522.14	SEPT10	1.83201	0.0669506	0.0209431	2	2	2	0.0380585	0.168889
ENSG00000272626.1	RP11-468N14.13	1.83188	0.0669693	0.244068	1	1	1	0.0669693	0.883391
ENSG00000154813.9	DPH3	-1.83182	0.0669788	0.0135212	1	1	1	0.0669788	0.161734
ENSG00000149260.15	CAPN5	1.83158	0.0670147	0.0715532	3	3	3	0.105419	0.294182
ENSG00000161016.17	RPL8	1.8302	0.0672206	0.0984719	2	2	2	0.02833	0.417716
ENSG00000198468.7	FLVCR1-AS1	-1.82998	0.0672535	1.65717	2	2	2	0.0707345	0.971821
ENSG00000180979.9	LRRC57	1.82973	0.0672909	0.0273437	2	2	2	0.0393069	0.354849
ENSG00000198739.10	LRRTM3	1.82967	0.0672986	0.00891402	1	1	1	0.0672986	0.161795
ENSG00000071462.11	WBSCR22	1.82903	0.0673946	0.0327709	1	1	1	0.0673946	0.274938
ENSG00000212743.2	RP11-563J2.3	-1.82854	0.0674688	0.00379233	1	1	1	0.0674688	0.251366
ENSG00000269067.1	ZNF728	-1.82791	0.0675635	0.00966416	2	2	2	0.11456	0.262537
ENSG00000121892.14	PDS5A	-1.82669	0.0677462	0.00830795	2	2	2	0.0654428	0.151274
ENSG00000138182.14	KIF20B	1.82616	0.0678266	0.0585302	2	2	2	0.142684	0.27943
ENSG00000169241.17	SLC50A1	-1.82505	0.0679936	0.0157047	3	3	3	0.0145992	0.691329
ENSG00000259321.1	RP11-468E2.5	1.82484	0.0680252	0.0743081	2	2	2	0.0237065	0.238826
ENSG00000143630.9	HCN3	-1.82479	0.0680325	0.00841922	1	1	1	0.0680325	0.148888
ENSG00000116991.10	SIPA1L2	1.82459	0.0680632	9.37729e-06	1	1	1	0.0680632	0.0159216
ENSG00000186153.16	WWOX	-1.82439	0.0680925	0.0827789	1	1	1	0.0680925	0.414963
ENSG00000076513.16	ANKRD13A	1.8243	0.0681075	0.102869	2	2	2	0.108168	0.685849
ENSG00000198265.11	HELZ	1.82366	0.068203	0.00206735	1	1	1	0.068203	0.0628799
ENSG00000011083.8	SLC6A7	1.82302	0.0683005	0.0945277	1	1	1	0.0683005	0.490675
ENSG00000172399.5	MYOZ2	1.82248	0.0683816	6.29623e-05	1	1	1	0.0683816	0.0705296
ENSG00000173418.11	NAA20	1.82221	0.0684229	0.00119117	1	1	1	0.0684229	0.0736116
ENSG00000185522.8	LMNTD2	-1.82215	0.0684316	0.0317932	2	2	2	0.00526118	0.290999
ENSG00000141564.13	RPTOR	-1.82193	0.0684663	0.00864475	1	1	1	0.0684663	0.148711
ENSG00000131771.13	PPP1R1B	1.82149	0.0685317	0.00110333	1	2	2	0.0685317	0.0679188
ENSG00000162623.15	TYW3	1.82145	0.0685386	0.000349812	1	1	1	0.0685386	0.0400028
ENSG00000106261.16	ZKSCAN1	1.82138	0.0685493	0.00911302	2	2	2	0.0384991	0.146362
ENSG00000095752.6	IL11	-1.82072	0.0686495	0.00398235	1	1	1	0.0686495	0.0891361
ENSG00000122574.10	WIPF3	1.81965	0.0688127	0.00480887	1	1	1	0.0688127	0.200288
ENSG00000164117.13	FBXO8	1.81943	0.0688457	0.00186341	2	2	2	0.0846075	0.0780236
ENSG00000007171.16	NOS2	1.81861	0.0689716	0.200498	1	1	1	0.0689716	0.741468
ENSG00000232859.9	LYRM9	-1.81861	0.0689716	0.113358	1	1	1	0.0689716	0.557525
ENSG00000127452.8	FBXL12	-1.81833	0.069013	0.0101159	2	2	2	0.051091	0.196803
ENSG00000166908.17	PIP4K2C	1.81821	0.0690318	0.00769326	1	1	1	0.0690318	0.137792
ENSG00000121390.18	PSPC1	1.81813	0.0690436	1.37489e-06	1	1	1	0.0690436	0.00566306
ENSG00000134545.13	KLRC1	1.81778	0.0690982	0.435442	2	2	2	0.0691731	1.36514
ENSG00000167862.9	MRPL58	1.81763	0.0691213	0.00347988	1	2	2	0.0691213	0.0945887
ENSG00000241106.6	HLA-DOB	1.81736	0.0691625	3.10809	5	5	5	0.0601543	1.90712
ENSG00000167528.12	ZNF641	1.81595	0.0693773	0.0227642	2	2	2	0.0901721	0.210669
ENSG00000095485.16	CWF19L1	-1.81591	0.0693835	0.205354	1	1	1	0.0693835	0.697705
ENSG00000140941.12	MAP1LC3B	-1.8154	0.0694627	0.0187783	1	1	1	0.0694627	0.202138
ENSG00000100095.18	SEZ6L	-1.81525	0.0694855	2.61198e-05	1	2	2	0.0694855	0.0219152
ENSG00000270765.5	GAS2L2	-1.81496	0.0695304	0.0289639	2	2	2	0.0681405	0.58495
ENSG00000100271.16	TTLL1	-1.81424	0.0696407	0.0981387	3	3	3	0.071853	0.415227
ENSG00000124789.11	NUP153	1.81376	0.0697153	0.00178549	1	1	1	0.0697153	0.0986229
ENSG00000089048.14	ESF1	-1.81363	0.0697345	0.00937407	2	2	2	0.0145424	0.1493
ENSG00000105976.14	MET	-1.8136	0.0697387	0.112203	2	2	2	0.0767943	0.469667
ENSG00000133687.15	TMTC1	1.81283	0.0698577	0.00217781	1	1	1	0.0698577	0.10787
ENSG00000166548.15	TK2	1.81223	0.0699512	0.103191	2	2	2	0.0482577	0.739001
ENSG00000090924.14	PLEKHG2	-1.81216	0.0699613	0.0302398	1	1	1	0.0699613	0.65242
ENSG00000145723.16	GIN1	-1.81203	0.0699818	0.0141613	1	1	1	0.0699818	0.188899
ENSG00000164329.13	PAPD4	-1.81131	0.0700926	0.00668561	1	1	1	0.0700926	0.199262
ENSG00000249471.7	ZNF324B	1.81073	0.0701832	0.0409932	2	2	2	0.070545	0.326793
ENSG00000129244.8	ATP1B2	-1.81031	0.0702474	0.00940785	1	1	1	0.0702474	0.148123
ENSG00000236914.3	LINC01852	1.80951	0.0703722	0.000366648	1	1	1	0.0703722	0.053563
ENSG00000169288.17	MRPL1	-1.80948	0.0703759	0.00537045	1	1	1	0.0703759	0.463598
ENSG00000157429.15	ZNF19	-1.80897	0.0704552	0.000179847	2	2	2	0.0674176	0.036411
ENSG00000154678.16	PDE1C	-1.80855	0.0705204	4.87354e-05	2	2	2	0.0118464	0.0187116
ENSG00000124194.16	GDAP1L1	1.80827	0.0705645	0.00312472	1	1	1	0.0705645	0.0794633
ENSG00000105865.10	DUS4L	1.80786	0.0706287	0.000951961	1	1	1	0.0706287	0.0519055
ENSG00000174899.10	PQLC2L	-1.80707	0.0707512	0.046346	2	2	2	0.0715918	0.200316
ENSG00000140265.12	ZSCAN29	-1.8063	0.0708717	0.000323642	1	2	2	0.0708717	0.038998
ENSG00000132671.5	SSTR4	-1.80601	0.0709172	0.21601	3	3	3	0.0168744	0.645143
ENSG00000164975.15	SNAPC3	-1.80566	0.0709713	0.00297022	3	3	3	0.00778088	0.113729
ENSG00000236287.7	ZBED5	-1.80397	0.0712356	0.00344635	2	2	2	0.0295643	0.140668
ENSG00000064787.13	BCAS1	-1.80388	0.07125	5.45318e-05	1	1	1	0.07125	0.0105569
ENSG00000277494.1	GPIHBP1	-1.80301	0.071387	0.226063	2	2	2	0.0127716	0.568613
ENSG00000186687.15	LYRM7	1.8029	0.0714039	0.00025974	1	1	1	0.0714039	0.0546502
ENSG00000177614.10	PGBD5	1.80256	0.0714577	0.0798156	2	2	2	0.0660962	0.409446
ENSG00000267547.1	RP11-686D22.4	1.80252	0.0714638	0.00397606	1	1	1	0.0714638	0.0901819
ENSG00000039139.9	DNAH5	1.80218	0.0715176	0.000151822	1	1	1	0.0715176	0.0232751
ENSG00000198598.6	MMP17	1.80216	0.0715196	0.0836747	1	1	1	0.0715196	0.4397
ENSG00000011009.10	LYPLA2	1.80019	0.0718304	0.000812876	1	1	1	0.0718304	0.0776725
ENSG00000152684.10	PELO	1.80013	0.0718404	0.000635746	1	1	1	0.0718404	0.0441063
ENSG00000095539.15	SEMA4G	1.79902	0.0720154	0.000681517	2	2	2	0.0688733	0.0456864
ENSG00000225746.9	SNHG23	1.79893	0.0720304	4.67788e-06	1	1	1	0.0720304	0.00646638
ENSG00000171824.13	EXOSC10	1.79778	0.072212	0.0544067	2	2	2	0.0721164	0.392026
ENSG00000164434.11	FABP7	-1.7977	0.0722245	0.000563872	2	2	2	0.0943095	0.126975
ENSG00000167615.16	LENG8	-1.79753	0.0722515	0.0122618	1	1	1	0.0722515	0.157607
ENSG00000110944.8	IL23A	-1.7973	0.0722881	0.0196187	1	1	1	0.0722881	0.319063
ENSG00000178602.7	OTOS	-1.79714	0.0723139	0.00674313	2	2	2	0.0859595	0.423868
ENSG00000204439.3	C6orf47	-1.79708	0.0723223	0.000261363	2	2	2	0.145151	0.0767068
ENSG00000138286.14	FAM149B1	-1.79672	0.0723804	0.0163803	1	1	1	0.0723804	0.410567
ENSG00000102710.19	SUPT20H	1.79619	0.0724646	0.00672322	1	1	1	0.0724646	0.197069
ENSG00000214654.7	RP11-27I1.4	-1.79589	0.0725121	0.00385034	1	1	1	0.0725121	0.142103
ENSG00000137648.17	TMPRSS4	1.79571	0.0725414	0.00687414	1	1	1	0.0725414	0.123179
ENSG00000066379.14	ZNRD1	1.79521	0.07262	0.0124442	1	1	1	0.07262	0.328987
ENSG00000273257.1	RP11-177J6.1	1.79509	0.0726397	0.0175233	2	2	2	0.0438619	0.193881
ENSG00000149679.11	CABLES2	1.79502	0.07265	0.6163	3	3	3	0.0139625	0.49795
ENSG00000197122.11	SRC	-1.79479	0.0726865	0.0315482	1	1	1	0.0726865	0.302679
ENSG00000197822.10	OCLN	1.79426	0.0727723	0.0453497	1	3	3	0.0727723	0.722121
ENSG00000138303.17	ASCC1	-1.79332	0.0729226	0.0372526	3	3	3	0.0055539	0.436942
ENSG00000136869.13	TLR4	1.79272	0.073017	0.00504361	1	1	1	0.073017	0.109121
ENSG00000148291.9	SURF2	1.79253	0.0730485	0.00140129	2	2	2	0.0885	0.14249
ENSG00000072756.16	TRNT1	-1.79245	0.0730605	0.0430359	2	2	2	0.0838221	0.428659
ENSG00000134851.12	TMEM165	-1.79226	0.073092	0.018035	2	2	2	0.091707	0.213914
ENSG00000129460.15	NGDN	-1.79223	0.0730954	0.000355779	1	1	1	0.0730954	0.0345211
ENSG00000042980.12	ADAM28	-1.79192	0.0731457	0.000207139	2	2	2	0.150495	0.0503593
ENSG00000144233.9	AMMECR1L	1.79162	0.073194	0.00141742	1	2	2	0.073194	0.0507741
ENSG00000150712.10	MTMR12	1.7914	0.0732298	0.0374544	2	3	3	0.0251471	0.57274
ENSG00000105227.14	PRX	-1.79138	0.0732316	8.4917e-06	1	1	1	0.0732316	0.0113799
ENSG00000109065.11	NAT9	1.79133	0.0732399	0.000944131	1	2	2	0.0732399	0.0470854
ENSG00000109066.13	TMEM104	1.79133	0.0732399	0.0652889	1	1	1	0.0732399	0.391552
ENSG00000083720.12	OXCT1	1.78992	0.073466	0.00275524	1	1	1	0.073466	0.0851825
ENSG00000077097.15	TOP2B	1.78864	0.0736729	0.00100811	2	2	2	0.0858167	0.0551021
ENSG00000139436.20	GIT2	1.7885	0.0736951	0.01423	3	3	3	0.11127	0.300931
ENSG00000167748.10	KLK1	1.78821	0.0737421	0.000669431	1	1	1	0.0737421	0.12496
ENSG00000260257.2	RP5-1085F17.3	1.7873	0.0738884	0.00411338	1	1	1	0.0738884	0.0905906
ENSG00000101331.15	CCM2L	1.7871	0.073922	0.00407048	1	2	2	0.073922	0.186834
ENSG00000213999.15	MEF2B	-1.78575	0.0741395	0.35899	2	2	2	0.0384853	0.461109
ENSG00000114529.12	C3orf52	1.78553	0.0741754	0.00331997	1	1	1	0.0741754	0.235191
ENSG00000257727.5	CNPY2	-1.78553	0.0741762	0.00821398	1	1	1	0.0741762	0.206451
ENSG00000205544.3	TMEM256	1.78484	0.0742879	0.00189718	2	2	2	0.0925907	0.0695593
ENSG00000283031.1	RP11-557N21.1	1.7846	0.0743263	0.0898443	1	1	1	0.0743263	0.426658
ENSG00000270659.1	RP11-105N14.1	1.78399	0.0744245	0.426745	3	3	3	0.0448788	0.531525
ENSG00000131773.13	KHDRBS3	-1.78344	0.0745148	0.000453565	1	1	1	0.0745148	0.0345613
ENSG00000104524.13	PYCRL	1.78335	0.0745289	0.00735137	1	1	1	0.0745289	0.214152
ENSG00000169567.11	HINT1	1.7826	0.0746522	0.000932438	1	1	1	0.0746522	0.103546
ENSG00000100902.10	PSMA6	-1.78255	0.0746591	0.0041058	2	2	2	0.0181994	0.0887014
ENSG00000176410.7	DNAJC30	1.78245	0.0746751	0.0214581	2	2	2	0.0447563	0.186534
ENSG00000138629.15	UBL7	1.78204	0.0747432	0.00596807	1	1	1	0.0747432	0.261963
ENSG00000176945.16	MUC20	1.78171	0.0747964	0.56835	4	6	6	0.228248	0.886751
ENSG00000117528.11	ABCD3	1.78072	0.0749584	0.00830367	1	1	1	0.0749584	0.159045
ENSG00000171056.7	SOX7	-1.78035	0.075018	0.0600985	1	1	1	0.075018	0.334134
ENSG00000159640.15	ACE	-1.77937	0.0751791	0.071498	1	1	1	0.0751791	0.378891
ENSG00000232139.5	LINC00867	1.77922	0.0752038	0.00975896	1	1	1	0.0752038	0.513629
ENSG00000213445.9	SIPA1	1.77908	0.0752268	0.0228981	2	2	2	0.0801822	0.266685
ENSG00000155367.15	PPM1J	-1.77836	0.0753449	0.0435834	3	3	3	0.0644253	0.438774
ENSG00000269489.1	RP11-98D18.17	-1.77784	0.0754302	0.0074697	1	1	1	0.0754302	0.163353
ENSG00000250548.6	RP11-47I22.2	1.77703	0.0755635	0.0560973	1	1	1	0.0755635	0.520776
ENSG00000135838.13	NPL	1.77676	0.0756079	4.0424e-05	1	1	1	0.0756079	0.0209489
ENSG00000165934.12	CPSF2	-1.77675	0.0756087	0.0508508	1	2	2	0.0756087	0.368092
ENSG00000196236.12	XPNPEP3	-1.77674	0.0756104	0.0648173	1	1	1	0.0756104	0.354701
ENSG00000083799.17	CYLD	-1.77672	0.0756141	9.61326e-06	1	1	1	0.0756141	0.0121081
ENSG00000205882.8	DEFB134	1.77631	0.0756823	0.235407	3	3	3	0.031022	0.571878
ENSG00000164187.6	LMBRD2	1.77599	0.0757349	0.00561809	1	1	1	0.0757349	0.234511
ENSG00000221955.10	SLC12A8	1.77586	0.0757561	0.0113389	2	2	2	0.109725	0.184498
ENSG00000139998.14	RAB15	1.77558	0.0758024	0.0336817	2	2	2	0.113651	0.316557
ENSG00000137474.19	MYO7A	1.77546	0.0758224	0.00508785	1	1	1	0.0758224	0.305863
ENSG00000134533.6	RERG	-1.77537	0.0758362	0.00107675	1	1	1	0.0758362	0.0543856
ENSG00000091127.13	PUS7	-1.77537	0.0758375	0.0411242	2	2	2	0.0065992	0.380828
ENSG00000169220.17	RGS14	1.77517	0.0758699	0.152679	1	1	1	0.0758699	0.609559
ENSG00000204308.7	RNF5	1.77506	0.0758876	0.0250619	1	2	2	0.0758876	0.232922
ENSG00000158869.10	FCER1G	1.77486	0.0759215	0.00805793	1	1	1	0.0759215	0.259266
ENSG00000002822.15	MAD1L1	1.77327	0.076184	0.00074556	2	2	2	0.081016	0.0963613
ENSG00000151773.12	CCDC122	-1.77297	0.0762329	0.180034	1	1	1	0.0762329	0.580434
ENSG00000127318.10	IL22	1.7727	0.0762777	0.00151353	2	2	2	0.0777328	0.183243
ENSG00000159363.17	ATP13A2	1.77259	0.0762973	0.0113795	1	1	1	0.0762973	0.179563
ENSG00000139146.13	FAM60A	1.77255	0.0763025	0.0510405	2	2	2	0.0960986	0.393862
ENSG00000185559.13	DLK1	-1.77213	0.0763735	0.000648769	1	1	1	0.0763735	0.103968
ENSG00000100024.14	UPB1	1.77198	0.0763972	0.149443	2	2	2	0.0789507	0.549026
ENSG00000104442.9	ARMC1	-1.77196	0.0764013	0.0418598	2	2	2	0.0481901	0.272071
ENSG00000051382.8	PIK3CB	1.77176	0.0764351	0.000654081	1	1	1	0.0764351	0.037223
ENSG00000153982.10	GDPD1	-1.77128	0.0765149	0.00132504	2	2	2	0.0605486	0.0593407
ENSG00000120471.15	TP53AIP1	-1.77104	0.0765536	4.96711e-05	1	1	1	0.0765536	0.0186276
ENSG00000128322.6	IGLL1	-1.77082	0.0765906	0.00410797	2	2	2	0.066781	0.138389
ENSG00000272791.1	RP11-464F9.22	1.77027	0.0766815	0.000151066	2	2	2	0.0772653	0.0429932
ENSG00000109184.14	DCUN1D4	1.77016	0.076701	0.00553798	2	2	2	0.0941573	0.127983
ENSG00000260988.1	RP11-285A1.1	1.77004	0.0767204	4.19275e-05	1	1	1	0.0767204	0.0173891
ENSG00000186074.18	CD300LF	1.76978	0.0767632	0.000952441	1	1	1	0.0767632	0.0553073
ENSG00000066405.12	CLDN18	1.7687	0.0769436	0.00186607	1	1	1	0.0769436	0.0928796
ENSG00000106541.11	AGR2	1.76857	0.0769662	0.00206475	1	1	1	0.0769662	0.194847
ENSG00000167325.14	RRM1	-1.76835	0.0770022	0.104121	3	3	3	0.114621	0.283227
ENSG00000110665.11	C11orf21	1.76826	0.0770166	0.0528043	2	2	2	0.0688586	0.324222
ENSG00000244260.1	RP11-521D12.2	-1.76824	0.077021	0.037133	2	2	2	0.076911	0.305038
ENSG00000271303.1	SRXN1	1.76748	0.0771474	0.0289619	1	1	1	0.0771474	0.236612
ENSG00000127463.13	EMC1	-1.76746	0.0771506	0.0588991	3	3	3	0.0992026	0.407936
ENSG00000122729.18	ACO1	1.76712	0.0772085	0.69079	5	5	5	0.0217256	1.26846
ENSG00000275963.1	RP11-180M15.6	-1.76645	0.0773196	0.0385418	2	2	2	0.041245	0.445192
ENSG00000163382.11	NAXE	1.76585	0.0774202	0.0564001	1	2	2	0.0774202	0.371554
ENSG00000186732.13	MPPED1	1.76584	0.0774224	0.229129	2	2	2	0.0345346	0.543561
ENSG00000143207.19	RFWD2	1.76535	0.0775047	0.00656121	2	2	2	0.00182752	0.164194
ENSG00000139613.11	SMARCC2	-1.76531	0.0775111	0.00117226	1	1	1	0.0775111	0.119754
ENSG00000175643.8	RMI2	1.76519	0.077532	0.245565	2	2	2	0.0719472	0.595966
ENSG00000265763.3	ZNF488	-1.7649	0.0775798	0.267244	2	2	2	0.0623182	0.621352
ENSG00000088836.12	SLC4A11	-1.76399	0.0777341	0.0762456	1	1	1	0.0777341	0.638259
ENSG00000248441.6	LINC01197	-1.76331	0.0778475	0.0404137	1	2	2	0.0778475	0.424842
ENSG00000174606.13	ANGEL2	1.76309	0.0778853	0.0457751	2	2	2	0.0343145	0.275289
ENSG00000113272.13	THG1L	1.76302	0.077897	0.278287	2	2	2	0.0881957	0.718477
ENSG00000178093.13	TSSK6	-1.76252	0.0779816	0.0259804	1	1	1	0.0779816	0.310266
ENSG00000186010.18	NDUFA13	1.76252	0.0779816	0.000317998	1	1	1	0.0779816	0.034326
ENSG00000233232.6	NPIPB7	1.76245	0.0779928	0.131187	1	1	1	0.0779928	0.520712
ENSG00000103175.10	WFDC1	1.76206	0.0780586	0.0101758	1	1	1	0.0780586	0.154182
ENSG00000134086.7	VHL	-1.76167	0.0781254	0.00927284	1	2	2	0.0781254	0.148017
ENSG00000111404.6	RERGL	-1.76153	0.0781494	0.00141352	1	1	1	0.0781494	0.0939049
ENSG00000181585.3	TMIE	1.7606	0.0783068	0.00321447	1	1	1	0.0783068	0.173281
ENSG00000184500.14	PROS1	-1.76056	0.0783129	0.00244232	1	1	1	0.0783129	0.0907581
ENSG00000157103.10	SLC6A1	1.76046	0.0783298	0.000214946	1	1	1	0.0783298	0.0213494
ENSG00000138642.14	HERC6	-1.76046	0.0783305	0.011689	1	2	2	0.0783305	0.18863
ENSG00000226791.6	AC109826.1	-1.7602	0.0783738	0.00479329	1	1	1	0.0783738	0.225144
ENSG00000011028.13	MRC2	-1.76003	0.0784033	0.00141102	1	1	1	0.0784033	0.114806
ENSG00000140718.20	FTO	-1.75977	0.0784462	0.038819	1	1	1	0.0784462	0.569058
ENSG00000276045.2	ORAI1	1.75932	0.078524	0.007672	1	2	2	0.078524	0.397034
ENSG00000178409.13	BEND3	-1.75901	0.0785764	0.00354067	1	1	1	0.0785764	0.0825225
ENSG00000136052.9	SLC41A2	-1.75899	0.0785797	0.000643052	2	2	2	0.112335	0.107478
ENSG00000161036.12	LRWD1	-1.75862	0.0786426	0.477755	3	3	3	0.0584165	0.697282
ENSG00000152475.6	ZNF837	-1.75853	0.0786567	0.0590945	2	2	2	0.110581	0.574124
ENSG00000137834.14	SMAD6	-1.75811	0.078728	1.10181e-05	1	1	1	0.078728	0.010937
ENSG00000265808.3	SEC22B	-1.75774	0.0787913	0.00209961	1	2	2	0.0787913	0.067615
ENSG00000130287.13	NCAN	-1.75729	0.078868	0.0620995	1	1	1	0.078868	0.518014
ENSG00000115956.9	PLEK	-1.757	0.0789181	0.0442172	2	2	2	0.0717449	0.32882
ENSG00000109762.15	SNX25	1.75641	0.079019	0.00323451	2	2	2	0.0402573	0.0709645
ENSG00000101161.7	PRPF6	1.75543	0.079186	0.00925259	2	2	2	0.069706	0.159105
ENSG00000105364.13	MRPL4	1.75518	0.0792294	0.0114769	1	1	1	0.0792294	0.196364
ENSG00000113966.9	ARL6	1.75505	0.0792511	0.00170744	1	1	1	0.0792511	0.0547243
ENSG00000129562.10	DAD1	-1.7549	0.0792766	0.0264218	3	3	3	0.102649	0.394216
ENSG00000153339.13	TRAPPC8	-1.75487	0.079282	0.00262247	1	1	1	0.079282	0.0696504
ENSG00000104671.7	DCTN6	1.75415	0.0794047	0.000663318	2	2	2	0.0880393	0.0576499
ENSG00000162804.13	SNED1	-1.75382	0.0794615	0.0655169	1	2	2	0.0794615	0.488803
ENSG00000166788.9	SAAL1	-1.75304	0.0795948	0.504287	2	2	2	0.00870345	0.652147
ENSG00000124107.5	SLPI	1.75268	0.0796573	0.000762125	1	1	1	0.0796573	0.062886
ENSG00000185477.4	GPRIN3	-1.75265	0.0796617	7.20488e-05	1	1	1	0.0796617	0.0342305
ENSG00000189306.10	RRP7A	-1.75212	0.0797534	0.152314	1	2	2	0.0797534	0.724246
ENSG00000157542.9	KCNJ6	1.752	0.079773	0.0523663	1	1	1	0.079773	0.360698
ENSG00000100427.15	MLC1	-1.75172	0.0798213	0.00150108	1	1	1	0.0798213	0.0995198
ENSG00000144712.11	CAND2	1.75113	0.0799228	0.0372648	3	4	4	0.108828	0.436334
ENSG00000155438.11	NIFK	-1.75083	0.0799757	9.9682e-05	1	1	1	0.0799757	0.0256604
ENSG00000211460.11	TSN	1.75083	0.0799757	1.91269e-05	1	1	1	0.0799757	0.0112403
ENSG00000168273.7	SMIM4	-1.75057	0.0800205	0.000467821	2	2	2	0.0107074	0.0310467
ENSG00000168077.13	SCARA3	-1.75013	0.0800961	0.000669707	1	1	1	0.0800961	0.0394003
ENSG00000087152.15	ATXN7L3	-1.75002	0.0801152	0.00020502	2	2	2	0.149161	0.0707766
ENSG00000189114.6	BLOC1S3	-1.74995	0.0801273	0.0269686	1	1	1	0.0801273	0.339401
ENSG00000141337.12	ARSG	-1.74975	0.0801616	0.0254743	2	2	2	0.0305714	0.308584
ENSG00000241852.9	C8orf58	-1.74961	0.0801852	0.0202024	1	2	2	0.0801852	0.202941
ENSG00000107745.17	MICU1	-1.7486	0.0803607	0.00384255	1	1	1	0.0803607	0.0952465
ENSG00000060339.13	CCAR1	-1.74851	0.0803755	0.000156076	2	2	2	0.0584442	0.0171189
ENSG00000187166.1	H1FNT	1.74851	0.0803761	0.227363	1	1	1	0.0803761	0.686959
ENSG00000180061.9	TMEM150B	1.74844	0.080387	0.000820263	1	1	1	0.080387	0.0415052
ENSG00000183696.13	UPP1	1.74839	0.0803963	0.0747391	1	1	1	0.0803963	0.409163
ENSG00000133026.12	MYH10	-1.7482	0.0804293	9.08952e-05	2	2	2	0.115071	0.0367417
ENSG00000165097.13	KDM1B	1.74816	0.0804356	0.0198128	2	2	2	0.0230512	0.228124
ENSG00000132970.12	WASF3	1.74793	0.0804754	0.0874208	3	3	3	0.0206305	0.325211
ENSG00000271259.1	RP11-1109F11.5	1.74527	0.0809372	0.000106754	1	1	1	0.0809372	0.0239611
ENSG00000205002.3	AARD	-1.74489	0.0810045	0.000511074	1	1	1	0.0810045	0.0628383
ENSG00000231824.3	AKAIN1	1.74419	0.0811254	0.027306	2	2	2	0.0714166	0.264659
ENSG00000234719.8	NPIPB2	1.74403	0.0811544	0.743466	1	1	1	0.0811544	1.23245
ENSG00000048471.13	SNX29	-1.74403	0.0811544	0.00748428	1	1	1	0.0811544	0.123656
ENSG00000116874.11	WARS2	1.74373	0.0812057	1.68531	3	3	3	0.00226875	1.02354
ENSG00000182670.13	TTC3	1.7436	0.0812283	0.106791	2	2	2	0.0819354	0.462199
ENSG00000120699.12	EXOSC8	1.74348	0.08125	0.0144287	1	1	1	0.08125	0.258268
ENSG00000183134.4	PTGDR2	-1.74311	0.081314	0.0437939	2	2	2	0.0626995	0.252165
ENSG00000125875.13	TBC1D20	-1.74308	0.0813201	0.154117	1	1	1	0.0813201	0.562823
ENSG00000007392.16	LUC7L	1.74284	0.0813622	3.63961e-05	1	1	1	0.0813622	0.018037
ENSG00000185739.13	SRL	-1.74087	0.0817071	0.00385365	1	1	1	0.0817071	0.108591
ENSG00000170430.9	MGMT	1.74015	0.0818323	1.05533	3	3	3	0.0104542	1.00858
ENSG00000177628.15	GBA	1.74002	0.0818557	1.37998e-05	1	1	1	0.0818557	0.0210883
ENSG00000136448.11	NMT1	1.73979	0.0818951	0.0696616	2	2	2	0.074341	0.229296
ENSG00000101198.14	NKAIN4	-1.73966	0.0819186	0.0649473	1	1	1	0.0819186	0.344335
ENSG00000112164.5	GLP1R	1.73947	0.0819516	0.0046852	1	1	1	0.0819516	0.103001
ENSG00000147813.15	NAPRT	1.73853	0.0821182	1.29537	3	4	4	0.0667952	1.26411
ENSG00000274695.1	RP11-21K12.3	1.73769	0.0822653	0.0304763	1	1	1	0.0822653	0.303153
ENSG00000107147.12	KCNT1	-1.73736	0.0823241	0.110682	4	4	4	0.0701945	0.551891
ENSG00000104660.17	LEPROTL1	-1.73727	0.082339	0.00246104	2	2	2	0.134805	0.091378
ENSG00000104218.14	CSPP1	1.73717	0.0823576	1.00394e-06	1	1	1	0.0823576	0.00520956
ENSG00000262814.7	MRPL12	-1.73701	0.082385	0.0112232	2	2	2	0.0499492	0.135573
ENSG00000270361.1	RP11-307C12.13	1.73665	0.0824498	0.0121449	1	1	1	0.0824498	0.162836
ENSG00000272076.1	RP11-11C20.3	-1.73607	0.0825513	0.010087	2	2	2	0.0245901	0.176546
ENSG00000161298.17	ZNF382	-1.73604	0.082557	0.00589124	1	1	1	0.082557	0.347918
ENSG00000143537.13	ADAM15	-1.7356	0.0826345	0.0617625	2	2	2	0.00156585	0.465892
ENSG00000123268.8	ATF1	1.73549	0.0826538	0.0191718	1	1	1	0.0826538	0.204773
ENSG00000183530.13	PRR14L	-1.73548	0.0826564	0.000165833	1	1	1	0.0826564	0.066955
ENSG00000177888.7	ZBTB41	-1.73547	0.0826575	0.0057168	1	2	2	0.0826575	0.117963
ENSG00000049245.12	VAMP3	-1.7351	0.0827238	0.00790665	3	3	3	0.0562719	0.14771
ENSG00000141401.11	IMPA2	1.73469	0.0827955	0.0322602	4	4	4	0.0845316	0.348707
ENSG00000064225.12	ST3GAL6	-1.73458	0.0828145	0.051573	4	4	4	0.033327	0.21068
ENSG00000166313.18	APBB1	1.73446	0.0828365	0.000861971	1	1	1	0.0828365	0.045692
ENSG00000118729.11	CASQ2	-1.73434	0.0828577	0.00610431	2	2	2	0.00511964	0.173944
ENSG00000271967.1	RP11-134K13.4	1.73383	0.082949	0.0771939	1	1	1	0.082949	0.418439
ENSG00000198523.5	PLN	1.73375	0.0829629	0.000703024	2	2	2	0.0830336	0.0493872
ENSG00000100731.15	PCNX1	1.73374	0.0829648	0.0301065	1	1	1	0.0829648	0.261319
ENSG00000128833.12	MYO5C	-1.7336	0.0829884	0.015667	2	2	2	0.0124663	0.385125
ENSG00000186635.14	ARAP1	-1.7332	0.083061	0.0354672	2	2	2	0.0883336	0.255606
ENSG00000198373.12	WWP2	-1.73302	0.0830912	0.0278733	2	2	2	0.112531	0.252967
ENSG00000277481.1	PKD1L3	1.73173	0.0833212	0.0165681	2	2	2	0.0776133	0.174724
ENSG00000170681.6	MURC	1.73149	0.0833644	0.0241005	2	2	2	0.0818311	0.167609
ENSG00000167083.6	GNGT2	1.73049	0.0835428	0.00225866	2	2	2	0.08354	0.0669373
ENSG00000089685.14	BIRC5	-1.7302	0.0835943	0.132455	2	2	2	0.0605058	0.554205
ENSG00000183671.12	GPR1	1.73013	0.0836075	0.00226537	1	1	1	0.0836075	0.113067
ENSG00000105552.14	BCAT2	-1.72988	0.0836526	0.0285641	2	2	2	0.0663677	0.568935
ENSG00000186567.12	CEACAM19	-1.72969	0.0836854	0.107561	4	4	4	0.0534402	0.503939
ENSG00000122543.10	OCM	1.72909	0.0837935	0.00905693	2	2	2	0.0046425	0.152366
ENSG00000149115.13	TNKS1BP1	-1.72905	0.0838001	0.000382657	1	1	1	0.0838001	0.0399446
ENSG00000204231.10	RXRB	-1.72881	0.0838439	0.00446288	2	2	2	0.126216	0.120911
ENSG00000102445.18	RUBCNL	-1.7285	0.0838985	0.00530163	2	2	2	0.0808971	0.145724
ENSG00000115526.10	CHST10	-1.72844	0.0839085	0.0603216	1	1	1	0.0839085	0.321673
ENSG00000125744.11	RTN2	1.72744	0.0840887	0.0397354	3	3	3	0.0437383	0.346676
ENSG00000145934.16	TENM2	1.7274	0.0840961	0.000748636	1	1	1	0.0840961	0.0702063
ENSG00000167658.15	EEF2	1.72727	0.0841186	0.00581075	1	1	1	0.0841186	0.147426
ENSG00000215041.9	NEURL4	1.72711	0.0841483	0.00145351	1	1	1	0.0841483	0.0540228
ENSG00000185808.13	PIGP	-1.72688	0.0841897	0.335628	2	2	2	0.0819354	0.822773
ENSG00000174749.5	C4orf32	1.7263	0.0842937	0.060263	2	2	2	0.0814743	0.311912
ENSG00000139364.10	TMEM132B	1.7262	0.084311	0.132971	2	2	2	0.0842228	0.501381
ENSG00000121207.11	LRAT	1.72613	0.0843239	0.0358972	2	2	2	0.0612596	0.307009
ENSG00000272057.1	CTB-40H15.4	1.72562	0.0844158	3.25146e-06	1	1	1	0.0844158	0.00257676
ENSG00000120451.10	SNX19	1.7255	0.0844376	0.465296	3	4	4	0.107538	0.870935
ENSG00000163328.13	GPR155	-1.7254	0.0844563	0.00969954	3	3	3	0.158108	0.145184
ENSG00000107186.16	MPDZ	1.72477	0.0845693	0.0087311	1	2	2	0.0845693	0.451286
ENSG00000116133.11	DHCR24	-1.72405	0.0846992	0.0230578	2	2	2	0.0462723	0.215181
ENSG00000172500.12	FIBP	1.72403	0.0847017	0.00336427	1	1	1	0.0847017	0.11493
ENSG00000255364.1	SMILR	1.72387	0.0847312	0.00159249	2	2	2	0.0309857	0.156115
ENSG00000138669.9	PRKG2	-1.72386	0.0847338	0.00958501	1	1	1	0.0847338	0.15733
ENSG00000173209.22	AHSA2	1.72374	0.0847547	0.384263	3	3	3	0.0582248	0.998751
ENSG00000272984.1	RP11-85E16.1	1.72317	0.084857	0.00414682	1	1	1	0.084857	0.10866
ENSG00000103429.10	BFAR	1.72257	0.084966	0.00160483	1	1	1	0.084966	0.118144
ENSG00000140694.16	PARN	-1.72257	0.084966	0.00180944	1	1	1	0.084966	0.125449
ENSG00000163909.7	HEYL	-1.72229	0.0850164	0.00230651	1	1	1	0.0850164	0.099257
ENSG00000159588.14	CCDC17	1.72192	0.0850836	0.000769259	1	1	1	0.0850836	0.0467569
ENSG00000160161.9	CILP2	-1.72187	0.0850936	0.00359342	1	1	1	0.0850936	0.115389
ENSG00000272732.1	RP5-1159O4.2	-1.72165	0.0851328	0.0580487	1	1	1	0.0851328	0.903927
ENSG00000136883.13	KIF12	-1.72128	0.0851996	0.997188	3	3	3	0.0941593	0.769518
ENSG00000183850.13	ZNF730	1.72112	0.0852288	0.309413	2	2	2	0.0909307	0.844964
ENSG00000137145.20	DENND4C	1.72093	0.0852643	0.00568925	2	2	2	0.0476508	0.0920131
ENSG00000105523.3	FAM83E	1.72079	0.0852884	0.442315	2	2	2	0.105315	0.779107
ENSG00000260907.1	AC008088.4	1.72019	0.0853984	0.117622	1	2	2	0.0853984	0.496761
ENSG00000140525.17	FANCI	-1.71971	0.0854846	0.00211341	2	2	2	0.122743	0.0653744
ENSG00000262521.1	AJ003147.8	1.71967	0.0854923	0.095999	1	1	1	0.0854923	0.487089
ENSG00000188375.4	H3F3C	1.71963	0.0855005	0.0124702	1	1	1	0.0855005	0.262334
ENSG00000106400.11	ZNHIT1	1.7196	0.085505	0.0369381	2	2	2	0.0191834	0.278242
ENSG00000176720.4	BOK	1.71922	0.0855737	0.0110392	2	2	2	0.0972336	0.218265
ENSG00000188487.11	INSC	1.71915	0.0855864	0.0489681	1	1	1	0.0855864	0.349472
ENSG00000121542.11	SEC22A	-1.71852	0.0857022	0.0268046	2	2	2	0.0868911	0.278223
ENSG00000253507.5	CTD-2501M5.1	-1.71811	0.0857765	0.101145	2	2	2	0.0361905	0.658871
ENSG00000185842.15	DNAH14	-1.71778	0.0858366	4.71092e-05	1	1	1	0.0858366	0.0257508
ENSG00000047188.15	YTHDC2	-1.71773	0.0858453	0.0684184	2	2	2	0.0914971	0.26604
ENSG00000116774.11	OLFML3	1.71702	0.0859753	0.0270548	2	2	2	0.0980648	0.2994
ENSG00000131845.14	ZNF304	-1.71653	0.0860651	0.558763	3	3	3	0.102516	0.765329
ENSG00000173852.14	DPY19L1	1.71601	0.0861605	0.0726662	2	2	2	0.0658157	0.318672
ENSG00000186652.9	PRG2	-1.71554	0.0862456	0.00196613	1	1	1	0.0862456	0.119079
ENSG00000145919.10	BOD1	1.71526	0.0862971	0.0165647	2	2	2	0.12405	0.321692
ENSG00000147439.12	BIN3	-1.71468	0.0864039	0.0574358	1	1	1	0.0864039	0.349808
ENSG00000130363.11	RSPH3	-1.71468	0.0864045	0.0237278	2	2	2	0.191769	0.656749
ENSG00000133069.15	TMCC2	1.71394	0.0865405	0.0344437	2	2	2	0.0879696	0.271292
ENSG00000258839.3	MC1R	1.71284	0.0867425	0.0777039	2	3	3	0.1109	0.43519
ENSG00000137154.12	RPS6	-1.71261	0.0867835	0.0256348	3	3	3	0.120999	0.298709
ENSG00000165572.7	KBTBD6	1.71256	0.0867931	0.0014802	1	1	1	0.0867931	0.112666
ENSG00000145088.8	EAF2	1.71252	0.0868014	0.032826	2	2	2	0.0734975	0.289396
ENSG00000156599.10	ZDHHC5	-1.71212	0.0868752	0.00197768	1	1	1	0.0868752	0.107621
ENSG00000157111.12	TMEM171	1.71153	0.0869833	0.0928808	2	2	2	0.0513104	0.407093
ENSG00000138600.9	SPPL2A	-1.71092	0.0870962	0.059651	1	1	1	0.0870962	0.529443
ENSG00000170606.14	HSPA4	-1.71083	0.0871131	0.0206764	2	2	2	0.0863504	0.256383
ENSG00000278259.4	MYO19	1.71072	0.0871331	0.000191704	1	1	1	0.0871331	0.062761
ENSG00000163145.12	C1QTNF7	-1.70988	0.0872874	0.00644764	1	1	1	0.0872874	0.127802
ENSG00000111728.10	ST8SIA1	1.70936	0.087384	0.260536	2	2	2	0.0715234	1.41125
ENSG00000177150.12	FAM210A	1.70895	0.0874593	0.00716352	2	2	2	0.0459477	0.349876
ENSG00000149639.14	SOGA1	1.70887	0.0874759	0.00671441	2	2	2	0.0862999	0.114574
ENSG00000029534.19	ANK1	-1.70861	0.087523	0.0394213	1	1	1	0.087523	0.296212
ENSG00000171467.15	ZNF318	-1.70852	0.0875398	0.00063477	1	2	2	0.0875398	0.10284
ENSG00000006432.15	MAP3K9	1.70784	0.0876654	0.0396598	2	2	2	0.0967998	0.249841
ENSG00000116171.17	SCP2	1.70759	0.0877119	0.0450302	3	3	3	0.0465263	0.165232
ENSG00000238217.5	LINC01877	1.70755	0.0877195	0.00135707	1	1	1	0.0877195	0.0730181
ENSG00000260230.2	FRRS1L	-1.70746	0.0877362	0.0242592	2	2	2	0.0312745	0.198218
ENSG00000055118.14	KCNH2	-1.7069	0.0878405	0.195079	2	2	2	0.10131	0.378295
ENSG00000103227.18	LMF1	-1.70687	0.0878461	0.135443	3	3	3	0.000303974	0.456928
ENSG00000143727.15	ACP1	1.70677	0.0878646	0.00786528	1	1	1	0.0878646	0.12437
ENSG00000153406.13	NMRAL1	-1.70659	0.0878982	0.406695	1	2	2	0.0878982	0.988786
ENSG00000165115.14	KIF27	-1.70607	0.0879949	0.0288277	1	1	1	0.0879949	0.355078
ENSG00000111850.10	SMIM8	1.70586	0.0880338	0.12259	2	3	3	0.0199366	0.592413
ENSG00000198089.15	SFI1	1.70581	0.0880426	0.139764	4	4	4	0.0023595	0.64482
ENSG00000198833.6	UBE2J1	1.70572	0.0880594	0.0426396	2	3	3	0.00530585	0.804005
ENSG00000134780.9	DAGLA	1.70547	0.0881076	0.208471	1	1	1	0.0881076	1.15612
ENSG00000271840.1	RP1-224A6.9	-1.7054	0.0881197	0.00229227	1	1	1	0.0881197	0.102135
ENSG00000166821.8	PEX11A	1.70525	0.0881473	0.0559602	2	2	2	0.164015	0.303683
ENSG00000185608.8	MRPL40	1.70356	0.0884638	0.0383855	2	2	2	0.0729833	0.284886
ENSG00000175166.16	PSMD2	1.70246	0.0886685	0.0117393	2	2	2	0.0421549	0.163351
ENSG00000277586.2	NEFL	-1.70197	0.0887602	0.0224439	1	1	1	0.0887602	0.228068
ENSG00000112186.11	CAP2	1.70197	0.0887602	0.011025	1	1	1	0.0887602	0.16854
ENSG00000186448.14	ZNF197	-1.70197	0.0887602	0.0334497	1	1	1	0.0887602	0.285484
ENSG00000104833.11	TUBB4A	1.70068	0.0890033	0.0032848	1	1	1	0.0890033	0.135128
ENSG00000108578.14	BLMH	1.70007	0.0891174	0.0159845	2	2	2	0.0917214	0.181122
ENSG00000072415.8	MPP5	1.69874	0.0893684	0.00105468	1	1	1	0.0893684	0.0791431
ENSG00000006210.6	CX3CL1	1.69842	0.089429	0.00546592	1	1	1	0.089429	0.118435
ENSG00000164066.12	INTU	-1.69841	0.0894302	0.00323593	2	2	2	0.0776431	0.0850962
ENSG00000213199.7	ASIC3	-1.6981	0.0894898	0.00756376	1	1	1	0.0894898	0.169789
ENSG00000170265.11	ZNF282	-1.69805	0.0894992	6.53799e-06	1	1	1	0.0894992	0.0036563
ENSG00000109472.13	CPE	1.69745	0.0896118	0.00113844	2	2	2	0.156967	0.0520262
ENSG00000158711.13	ELK4	-1.69745	0.0896123	0.0123929	2	2	2	0.0442492	0.165055
ENSG00000271200.1	RP11-430G17.3	1.69736	0.0896287	0.000651633	2	2	2	0.0476415	0.0591015
ENSG00000105171.9	POP4	1.6966	0.089773	0.0301964	2	2	2	0.00310925	0.657959
ENSG00000125618.16	PAX8	-1.69634	0.0898223	0.0062734	1	1	1	0.0898223	0.3233
ENSG00000137161.16	CNPY3	1.69628	0.0898327	0.00373989	2	2	2	0.0679476	0.116126
ENSG00000212127.5	TAS2R14	-1.69587	0.0899113	1.37843	3	3	3	0.0246231	0.752666
ENSG00000023909.9	GCLM	-1.69506	0.0900635	0.00798393	1	1	1	0.0900635	0.163532
ENSG00000140092.14	FBLN5	1.69471	0.0901312	1.1721e-05	1	1	1	0.0901312	0.0104635
ENSG00000163945.15	UVSSA	-1.69462	0.0901483	0.287642	3	3	3	0.00458201	1.53806
ENSG00000159961.1	OR3A3	1.69459	0.0901538	0.0239455	1	1	1	0.0901538	0.225866
ENSG00000261008.6	LINC01572	1.69385	0.0902941	1.03836e-05	1	1	1	0.0902941	0.00994764
ENSG00000053900.10	ANAPC4	-1.69372	0.0903193	0.277693	3	3	3	0.0548825	0.595294
ENSG00000115758.12	ODC1	-1.69362	0.0903369	0.00741124	3	3	3	0.0551146	0.104235
ENSG00000164715.5	LMTK2	1.6931	0.0904355	0.000178082	2	2	2	0.0693719	0.0440134
ENSG00000063015.19	SEZ6	1.69126	0.090788	1.00827e-07	2	2	2	0.0747049	0.00110477
ENSG00000196284.15	SUPT3H	-1.69068	0.0908978	0.233272	2	2	2	0.0900821	0.798067
ENSG00000170412.16	GPRC5C	-1.69003	0.0910227	6.45892e-05	1	1	1	0.0910227	0.0189483
ENSG00000180228.12	PRKRA	-1.68967	0.0910911	0.0132744	2	2	2	0.195433	0.378573
ENSG00000013306.15	SLC25A39	1.68879	0.0912593	0.274782	4	4	4	0.0408086	0.535007
ENSG00000171566.11	PLRG1	1.68835	0.0913437	0.00590555	1	1	1	0.0913437	0.133464
ENSG00000256422.5	RP11-886D15.1	-1.68825	0.0913632	0.00334948	1	1	1	0.0913632	0.0924604
ENSG00000179941.6	BBS10	-1.688	0.0914112	0.00954167	1	1	1	0.0914112	0.161265
ENSG00000125945.14	ZNF436	-1.68734	0.0915378	0.00318504	2	2	2	0.166683	0.116351
ENSG00000124574.14	ABCC10	-1.68703	0.0915968	0.00200855	2	2	2	0.0347433	0.106549
ENSG00000002330.13	BAD	1.68679	0.0916443	0.000304239	1	1	1	0.0916443	0.0630908
ENSG00000137285.9	TUBB2B	1.68643	0.0917129	9.85544e-05	1	1	1	0.0917129	0.0372456
ENSG00000104812.14	GYS1	-1.68642	0.0917151	0.00563026	1	1	1	0.0917151	0.120315
ENSG00000273424.1	CTA-223H9.9	-1.68627	0.0917446	7.13288e-06	1	1	1	0.0917446	0.00491695
ENSG00000154473.17	BUB3	-1.6856	0.0918733	0.00512929	1	1	1	0.0918733	0.167982
ENSG00000113971.19	NPHP3	1.6848	0.0920265	0.162501	1	1	1	0.0920265	0.741738
ENSG00000068796.16	KIF2A	-1.68467	0.0920528	0.000163844	2	2	2	0.0937063	0.017678
ENSG00000125246.15	CLYBL	1.6846	0.0920662	0.0141199	2	2	2	0.157937	0.569652
ENSG00000175591.11	P2RY2	-1.68442	0.0921005	0.0027265	2	2	2	0.0912052	0.144558
ENSG00000137207.11	YIPF3	-1.68439	0.0921054	9.54641e-05	1	2	2	0.0921054	0.0381557
ENSG00000172456.17	FGGY	-1.68434	0.0921158	0.00288397	2	2	2	0.0505217	0.0733766
ENSG00000083642.18	PDS5B	-1.68429	0.0921256	0.00321144	2	2	2	0.0690666	0.0840628
ENSG00000171316.11	CHD7	-1.6842	0.0921423	0.000947874	2	2	2	0.028891	0.0904309
ENSG00000023228.13	NDUFS1	1.68387	0.0922067	0.0364388	2	2	2	0.0604848	0.304378
ENSG00000089248.6	ERP29	1.68384	0.0922134	0.000247838	1	1	1	0.0922134	0.0409829
ENSG00000198270.12	TMEM116	-1.68384	0.0922134	0.0117829	1	2	2	0.0922134	0.282582
ENSG00000118402.5	ELOVL4	-1.68332	0.0923127	0.00296836	2	2	2	0.0567158	0.11502
ENSG00000141384.12	TAF4B	1.68281	0.0924128	0.0372499	2	3	3	0.0754101	0.317894
ENSG00000066084.12	DIP2B	-1.68251	0.0924707	0.00505572	2	2	2	0.0640935	0.122946
ENSG00000173917.10	HOXB2	1.6825	0.0924721	0.164569	1	2	2	0.0924721	0.674632
ENSG00000130311.10	DDA1	1.68214	0.0925415	0.0176452	1	1	1	0.0925415	0.210859
ENSG00000125734.15	GPR108	1.68189	0.0925893	0.411966	3	3	3	0.153239	0.726075
ENSG00000215018.9	COL28A1	-1.68099	0.0927651	0.4215	2	2	2	0.0782209	0.979551
ENSG00000105281.12	SLC1A5	-1.68065	0.0928312	0.00219389	1	1	1	0.0928312	0.0788427
ENSG00000107643.15	MAPK8	1.68046	0.0928682	0.0562921	3	3	3	0.136533	0.51269
ENSG00000009335.17	UBE3C	1.68003	0.0929514	0.0012768	2	2	2	0.0973426	0.0894568
ENSG00000154079.5	SDHAF4	1.67987	0.0929833	0.0103509	1	1	1	0.0929833	0.151413
ENSG00000135077.8	HAVCR2	1.67986	0.0929846	0.000503782	1	1	1	0.0929846	0.14199
ENSG00000185386.14	MAPK11	1.67964	0.0930275	0.00608022	1	1	1	0.0930275	0.124483
ENSG00000259956.1	RBM15B	-1.67935	0.0930839	0.00437837	2	2	2	0.089073	0.120211
ENSG00000117280.12	RAB29	1.67875	0.0932011	0.178731	3	3	3	0.17237	0.538581
ENSG00000149485.18	FADS1	-1.67874	0.0932029	0.936813	2	2	2	0.0508883	0.768353
ENSG00000177994.15	C2orf73	-1.67792	0.0933629	0.0172955	1	1	1	0.0933629	0.26266
ENSG00000261678.2	SCRT1	-1.67773	0.0934003	0.00350249	1	1	1	0.0934003	0.173309
ENSG00000277013.1	CTC-526N19.1	1.67765	0.0934159	0.0446364	2	2	2	0.0765443	0.477496
ENSG00000105483.17	CARD8	1.67723	0.0934966	0.110842	2	3	3	0.0168887	0.408415
ENSG00000188938.15	FAM120AOS	-1.67642	0.0936557	0.00313943	2	2	2	0.11263	0.15354
ENSG00000171204.12	TMEM126B	1.6756	0.0938168	0.00734035	2	2	2	0.0253845	0.114149
ENSG00000185730.7	ZNF696	-1.67506	0.0939227	0.002164	1	1	1	0.0939227	0.0958246
ENSG00000120697.8	ALG5	-1.67497	0.0939403	4.03316e-05	1	1	1	0.0939403	0.0135476
ENSG00000134817.10	APLNR	-1.67483	0.0939669	3.09708e-05	1	1	1	0.0939669	0.0405198
ENSG00000082497.11	SERTAD4	1.67467	0.0939997	0.00509979	1	2	2	0.0939997	0.0967922
ENSG00000152926.14	ZNF117	1.67456	0.0940201	0.332997	4	4	4	0.000594935	0.961751
ENSG00000186231.16	KLHL32	-1.67441	0.0940507	0.000240017	1	1	1	0.0940507	0.0560377
ENSG00000177181.14	RIMKLA	-1.67364	0.0942018	0.00205416	1	1	1	0.0942018	0.0690563
ENSG00000149657.19	LSM14B	1.67356	0.0942165	0.00163086	1	1	1	0.0942165	0.0768228
ENSG00000271780.1	RP11-1017G21.5	-1.67345	0.094239	0.14003	4	4	4	0.17376	0.803989
ENSG00000242852.6	ZNF709	-1.67343	0.0942421	0.0856384	1	1	1	0.0942421	0.40245
ENSG00000173020.10	GRK2	-1.67187	0.0945506	7.67689e-06	2	2	2	0.0890124	0.00932147
ENSG00000135314.12	KHDC1	-1.67102	0.094718	0.00746035	2	2	2	0.0182757	0.223686
ENSG00000269028.3	MTRNR2L12	1.67099	0.0947242	1.88697e-06	1	1	1	0.0947242	0.00279546
ENSG00000135473.14	PAN2	-1.67074	0.0947734	0.00679586	1	1	1	0.0947734	0.187786
ENSG00000103202.12	NME4	-1.67054	0.0948127	0.0148561	2	2	2	0.109251	0.1985
ENSG00000233670.6	PIRT	1.67002	0.0949151	0.00102776	1	1	1	0.0949151	0.0488742
ENSG00000087263.16	OGFOD1	1.66924	0.0950692	0.0136398	2	2	2	0.152756	0.229339
ENSG00000136859.9	ANGPTL2	1.66861	0.0951948	0.0375644	2	2	2	0.176523	0.666529
ENSG00000147655.10	RSPO2	1.66803	0.09531	0.00195468	1	1	1	0.09531	0.200407
ENSG00000141441.15	GAREM1	1.66802	0.0953119	0.0441947	1	1	1	0.0953119	1.53065
ENSG00000163006.11	CCDC138	-1.66801	0.0953134	0.0298726	1	1	1	0.0953134	0.267981
ENSG00000239389.7	PCDHA13	1.66793	0.095329	0.222273	2	2	2	0.0125451	0.672304
ENSG00000100105.17	PATZ1	1.66624	0.0956662	0.0101164	1	1	1	0.0956662	0.141918
ENSG00000166529.14	ZSCAN21	-1.66618	0.0956775	0.461528	2	2	2	0.0287512	0.590425
ENSG00000004399.12	PLXND1	1.66607	0.095699	0.00312506	1	1	1	0.095699	0.129927
ENSG00000148082.9	SHC3	1.6659	0.0957325	0.00425085	1	1	1	0.0957325	0.144531
ENSG00000150459.12	SAP18	1.66561	0.0957912	0.00114696	1	1	1	0.0957912	0.0501982
ENSG00000062485.18	CS	-1.66512	0.0958892	0.00440977	2	2	2	0.0592895	0.141751
ENSG00000206344.7	HCG27	-1.66459	0.0959941	0.233469	4	4	4	0.024334	0.652183
ENSG00000270074.1	RP11-351I21.11	1.66459	0.0959942	0.229614	1	1	1	0.0959942	0.721914
ENSG00000206560.11	ANKRD28	1.66423	0.0960655	0.00723872	2	2	2	0.10507	0.120466
ENSG00000153707.16	PTPRD	1.66393	0.0961271	9.05697e-07	1	1	1	0.0961271	0.00540253
ENSG00000140279.12	DUOX2	1.66358	0.0961955	6.48086e-07	1	1	1	0.0961955	0.00174512
ENSG00000229654.1	RP1-60O19.2	-1.66342	0.0962276	0.255942	2	2	2	0.0961498	0.68478
ENSG00000196476.11	C20orf96	-1.6633	0.0962519	0.704907	2	3	3	0.0560321	0.696797
ENSG00000152492.13	CCDC50	-1.66303	0.0963065	0.00682457	1	1	1	0.0963065	0.225057
ENSG00000067334.13	DNTTIP2	-1.66287	0.0963389	0.000824619	1	1	1	0.0963389	0.0488485
ENSG00000148384.12	INPP5E	1.6627	0.0963715	0.0810566	1	2	2	0.0963715	0.401389
ENSG00000156026.14	MCU	-1.66268	0.0963759	0.133551	1	1	1	0.0963759	0.56712
ENSG00000140932.9	CMTM2	-1.66223	0.0964674	0.036889	2	2	2	0.0499095	0.287096
ENSG00000069329.16	VPS35	1.66206	0.0965011	0.000529282	1	1	1	0.0965011	0.03206
ENSG00000163069.12	SGCB	1.6616	0.0965926	0.0266458	1	2	2	0.0965926	0.279432
ENSG00000125375.14	ATP5S	1.66157	0.0965996	0.0315522	2	3	3	0.0428423	0.184318
ENSG00000253958.1	CLDN23	1.66149	0.0966147	0.0189078	1	1	1	0.0966147	0.20629
ENSG00000198208.11	RPS6KL1	-1.66133	0.0966467	0.00894025	1	1	1	0.0966467	0.129256
ENSG00000124659.6	TBCC	1.66131	0.0966511	0.000227751	1	1	1	0.0966511	0.0728866
ENSG00000170889.13	RPS9	-1.66111	0.0966918	0.232081	3	3	3	0.157162	0.604093
ENSG00000166704.11	ZNF606	-1.6606	0.0967937	0.0454753	2	2	2	0.0492747	0.204631
ENSG00000144035.3	NAT8	1.65931	0.0970538	0.0933023	1	1	1	0.0970538	0.42634
ENSG00000072786.12	STK10	1.6589	0.0971351	0.0465872	1	1	1	0.0971351	0.460355
ENSG00000174059.16	CD34	-1.65883	0.097151	1.12464e-08	1	1	1	0.097151	0.000449377
ENSG00000166557.12	TMED3	-1.65726	0.0974674	0.00408686	1	1	1	0.0974674	0.0873054
ENSG00000132522.15	GPS2	1.65671	0.0975778	0.00212442	2	2	2	0.196265	0.0964852
ENSG00000167118.10	URM1	1.65667	0.0975853	0.0042554	2	2	2	0.103139	0.204444
ENSG00000281721.1	LINC01080	1.65644	0.0976326	0.242297	2	2	2	0.0972701	0.688388
ENSG00000148481.13	MINDY3	1.65619	0.0976824	0.0006674	2	2	2	0.0978522	0.0407922
ENSG00000006062.14	MAP3K14	-1.65602	0.0977183	0.0158499	2	2	2	0.0617449	0.354812
ENSG00000089505.17	CMTM1	-1.65585	0.0977513	0.00810915	1	1	1	0.0977513	0.193617
ENSG00000112592.13	TBP	1.65583	0.0977557	0.000834016	1	1	1	0.0977557	0.0399323
ENSG00000143369.14	ECM1	1.65574	0.0977747	0.462497	4	4	4	2.99694e-05	0.812293
ENSG00000221968.8	FADS3	-1.65505	0.0979149	0.00836882	1	1	1	0.0979149	0.144636
ENSG00000275995.1	CTD-2240J17.4	1.65498	0.0979292	6.70517e-07	1	1	1	0.0979292	0.00395478
ENSG00000226125.1	LINC01907	1.65493	0.0979394	0.028256	1	1	1	0.0979394	0.437596
ENSG00000027001.9	MIPEP	1.65414	0.0980989	0.240238	2	2	2	0.11219	1.1294
ENSG00000275409.1	RP11-131L12.4	-1.65311	0.0983085	0.0611263	1	1	1	0.0983085	0.478013
ENSG00000163938.16	GNL3	1.65257	0.0984176	0.0945947	2	2	2	0.0982217	0.465828
ENSG00000089022.13	MAPKAPK5	1.65256	0.0984197	0.000485167	1	2	2	0.0984197	0.0437219
ENSG00000271789.1	RP5-1112D6.7	1.65131	0.0986753	0.00821806	1	1	1	0.0986753	0.148641
ENSG00000144840.8	RABL3	-1.65124	0.0986905	4.46805e-05	1	1	1	0.0986905	0.0286628
ENSG00000141013.16	GAS8	1.65119	0.0987007	0.269748	2	3	3	0.0185711	1.49303
ENSG00000174695.9	TMEM167A	-1.65081	0.0987777	0.00901341	1	1	1	0.0987777	0.126672
ENSG00000183808.11	RBM12B	1.65039	0.0988637	0.00119195	1	1	1	0.0988637	0.0555514
ENSG00000179954.15	SSC5D	1.64992	0.0989599	0.839795	2	2	2	0.0613459	1.16627
ENSG00000133835.14	HSD17B4	-1.64968	0.0990093	0.000334091	1	2	2	0.0990093	0.0381504
ENSG00000125869.9	LAMP5	-1.64968	0.0990093	0.0243207	1	1	1	0.0990093	0.332682
ENSG00000188992.11	LIPI	1.64961	0.0990225	0.0508892	2	3	3	0.164959	0.359179
ENSG00000148965.9	SAA4	1.64959	0.0990263	5.27522e-05	2	2	2	0.0342334	0.00998891
ENSG00000100055.20	CYTH4	-1.64945	0.0990552	0.000211942	1	1	1	0.0990552	0.0228868
ENSG00000235475.1	LINC01372	1.64884	0.0991808	0.192057	2	2	2	0.0954368	0.688373
ENSG00000101132.9	PFDN4	-1.64874	0.0992014	4.06594e-06	1	1	1	0.0992014	0.00525072
ENSG00000164654.15	MIOS	-1.64852	0.099246	0.0191194	2	2	2	0.0677284	0.30743
ENSG00000075131.9	TIPIN	1.64825	0.0993016	0.31235	2	3	3	0.116227	1.52066
ENSG00000115053.15	NCL	-1.64823	0.0993064	0.0198326	2	2	2	0.0543868	0.249877
ENSG00000146281.5	PM20D2	-1.64799	0.099354	0.0455886	2	2	2	0.104478	0.230773
ENSG00000197114.11	ZGPAT	1.64778	0.0993974	0.00565644	2	2	2	0.0754094	0.128839
ENSG00000197429.10	IPP	1.64756	0.0994438	2.65715e-05	1	1	1	0.0994438	0.00854348
ENSG00000005156.11	LIG3	-1.64748	0.0994603	0.143115	1	1	1	0.0994603	0.529626
ENSG00000125834.12	STK35	1.64733	0.0994904	0.0245396	2	2	2	0.0928622	0.240758
ENSG00000157999.5	ANKRD61	-1.64715	0.0995272	0.00495629	2	2	2	0.00669593	0.109335
ENSG00000163535.17	SGO2	-1.64669	0.0996218	0.00877511	2	2	2	0.16066	0.12004
ENSG00000160294.10	MCM3AP	-1.64647	0.0996672	0.0216333	2	3	3	0.0195103	0.162312
ENSG00000156671.12	SAMD8	1.64581	0.0998037	0.000518745	1	1	1	0.0998037	0.088944
ENSG00000167136.6	ENDOG	1.64557	0.0998515	0.036084	2	2	2	0.130345	0.323297
ENSG00000267108.1	RP11-861E21.1	1.64538	0.0998905	0.462309	1	1	1	0.0998905	1.31944
ENSG00000247624.6	CPEB2-AS1	-1.64532	0.0999037	0.0027365	1	1	1	0.0999037	0.107757
ENSG00000131730.15	CKMT2	-1.64432	0.100109	0.00105233	1	1	1	0.100109	0.205217
ENSG00000182199.10	SHMT2	-1.64418	0.100139	1.11141e-05	1	1	1	0.100139	0.0173335
ENSG00000139734.17	DIAPH3	1.64396	0.100184	0.000785848	1	1	1	0.100184	0.083812
ENSG00000139351.14	SYCP3	-1.64308	0.100367	0.170316	3	3	3	0.0268644	0.710259
ENSG00000232233.1	LINC02043	-1.64285	0.100414	0.0615633	1	1	1	0.100414	0.968948
ENSG00000095464.9	PDE6C	1.64269	0.100447	0.0158136	2	2	2	0.100274	0.23741
ENSG00000152932.7	RAB3C	-1.6424	0.100506	5.2458e-05	1	1	1	0.100506	0.0106876
ENSG00000167578.17	RAB4B	1.64236	0.100516	0.000211109	2	2	2	0.0720252	0.030588
ENSG00000100644.16	HIF1A	-1.64195	0.100601	5.02481e-05	1	1	1	0.100601	0.0240371
ENSG00000167112.9	TRUB2	-1.64185	0.100621	0.00611515	1	1	1	0.100621	0.189245
ENSG00000198805.11	PNP	-1.64165	0.100663	0.000405052	1	2	2	0.100663	0.0477664
ENSG00000249915.7	PDCD6	1.64146	0.100701	0.272871	4	4	4	0.116215	0.368034
ENSG00000100241.20	SBF1	-1.64146	0.100703	0.000470641	1	1	1	0.100703	0.0462706
ENSG00000254531.1	FLJ20021	-1.64137	0.100722	0.0423568	1	1	1	0.100722	0.299386
ENSG00000146707.14	POMZP3	-1.64118	0.100759	0.419785	1	3	3	0.100759	1.07614
ENSG00000241878.11	PISD	-1.64114	0.100769	0.105031	4	4	4	0.095891	0.487001
ENSG00000159915.12	ZNF233	1.64107	0.100783	0.0414124	2	3	3	0.159779	0.442813
ENSG00000227356.2	LINC00866	1.64101	0.100795	6.51803e-06	1	1	1	0.100795	0.00892973
ENSG00000155265.10	GOLGA7B	1.64101	0.100795	0.00148803	1	1	1	0.100795	0.134923
ENSG00000186638.16	KIF24	1.64063	0.100874	0.0176997	2	2	2	0.101245	0.22714
ENSG00000166436.15	TRIM66	1.64017	0.100969	0.020225	2	2	2	0.116798	0.452959
ENSG00000120594.16	PLXDC2	-1.64009	0.100986	0.000539518	1	1	1	0.100986	0.0312235
ENSG00000172954.13	LCLAT1	1.64008	0.100988	0.0281406	2	2	2	0.128213	0.275967
ENSG00000164049.14	FBXW12	-1.63986	0.101033	0.0135933	1	1	1	0.101033	0.177694
ENSG00000143153.12	ATP1B1	-1.63981	0.101045	0.00426547	2	2	2	0.0286117	0.158703
ENSG00000142168.14	SOD1	1.63909	0.101195	0.000130028	1	1	1	0.101195	0.0340922
ENSG00000103653.16	CSK	-1.63875	0.101266	0.00693931	1	1	1	0.101266	0.130866
ENSG00000182919.14	C11orf54	-1.63865	0.101286	0.0165869	1	1	1	0.101286	0.183399
ENSG00000083457.11	ITGAE	-1.638	0.101422	0.0038244	2	2	2	0.106648	0.137817
ENSG00000164182.10	NDUFAF2	-1.63742	0.101542	0.000958551	1	1	1	0.101542	0.0604435
ENSG00000163344.5	PMVK	1.63645	0.101746	2.17722e-05	2	2	2	0.0903578	0.00645919
ENSG00000198924.7	DCLRE1A	-1.63615	0.101808	0.0250609	1	1	1	0.101808	0.39641
ENSG00000213722.8	DDAH2	-1.63594	0.101852	0.0294881	1	1	1	0.101852	0.2599
ENSG00000076555.15	ACACB	-1.63585	0.101872	0.0234459	2	2	2	0.1183	0.266837
ENSG00000116771.5	AGMAT	1.6356	0.101923	0.0224287	1	1	1	0.101923	0.225717
ENSG00000082213.17	C5orf22	1.63545	0.101956	0.00724632	2	2	2	0.0637801	0.163616
ENSG00000012232.8	EXTL3	1.63543	0.101958	2.67216e-05	1	1	1	0.101958	0.013457
ENSG00000170234.12	PWWP2A	1.63422	0.102212	0.00229398	2	2	2	0.0153276	0.0819204
ENSG00000272325.1	NUDT3	1.63376	0.102309	0.000710579	1	1	1	0.102309	0.104099
ENSG00000126215.13	XRCC3	1.63358	0.102347	0.0403337	1	1	1	0.102347	0.356471
ENSG00000138767.12	CNOT6L	-1.63345	0.102375	0.0935958	2	2	2	0.169442	0.502225
ENSG00000268941.2	LINC01711	-1.63325	0.102416	0.00514991	1	1	1	0.102416	0.116521
ENSG00000167562.12	ZNF701	1.63285	0.1025	0.0761459	1	1	1	0.1025	0.418676
ENSG00000166913.12	YWHAB	-1.63266	0.10254	0.00633188	2	2	2	0.103268	0.119686
ENSG00000205339.9	IPO7	-1.63266	0.102541	1.21939e-05	1	1	1	0.102541	0.00967279
ENSG00000149269.9	PAK1	1.63255	0.102563	0.0280017	2	2	2	0.105419	0.241763
ENSG00000112679.14	DUSP22	1.63247	0.10258	1.85344e-05	1	1	1	0.10258	0.0150581
ENSG00000136943.10	CTSV	-1.6322	0.102638	0.000682359	1	1	1	0.102638	0.0484619
ENSG00000127083.7	OMD	1.63206	0.102668	0.00265128	1	1	1	0.102668	0.169656
ENSG00000267279.1	RP11-879F14.2	1.6319	0.1027	0.105731	2	2	2	0.144563	0.339782
ENSG00000197062.11	ZSCAN26	1.6317	0.102742	0.426394	2	2	2	0.103967	0.504539
ENSG00000168268.10	NT5DC2	1.63167	0.102749	0.0080565	2	2	2	0.0934598	0.11873
ENSG00000135541.20	AHI1	-1.63165	0.102753	0.444204	3	3	3	0.00226582	0.886423
ENSG00000137218.10	FRS3	-1.6316	0.102764	0.0641886	2	3	3	0.116344	0.349463
ENSG00000132357.13	CARD6	1.63128	0.102832	0.025109	1	2	2	0.102832	0.306459
ENSG00000175832.12	ETV4	-1.63112	0.102864	0.00405518	1	1	1	0.102864	0.0880527
ENSG00000082258.12	CCNT2	-1.6309	0.102911	0.0202788	1	1	1	0.102911	0.226398
ENSG00000127249.14	ATP13A4	-1.63082	0.102928	0.0281828	1	1	1	0.102928	0.259225
ENSG00000177051.5	FBXO46	-1.63074	0.102946	7.4515e-05	1	1	1	0.102946	0.0127379
ENSG00000177169.9	ULK1	-1.63072	0.10295	0.0530514	2	2	2	0.0590098	0.340289
ENSG00000255823.4	MTRNR2L8	1.6307	0.102953	0.000324603	1	1	1	0.102953	0.102278
ENSG00000228140.1	RP3-467K16.4	1.6306	0.102974	0.141935	2	2	2	0.089857	0.59313
ENSG00000130037.4	KCNA5	-1.63013	0.103074	0.00339224	1	1	1	0.103074	0.112147
ENSG00000106927.11	AMBP	-1.63009	0.103082	0.0895148	2	2	2	0.131045	0.481968
ENSG00000277825.1	CTD-2013N17.7	-1.62997	0.103109	0.00125337	1	1	1	0.103109	0.0507631
ENSG00000235109.7	ZSCAN31	1.62992	0.103118	0.0655891	3	4	4	0.121546	0.80238
ENSG00000143674.10	MAP3K21	1.62928	0.103254	0.0787822	2	3	3	0.094902	0.43328
ENSG00000145220.13	LYAR	1.62924	0.103263	1.91872e-06	1	2	2	0.103263	0.00259546
ENSG00000281106.2	LINC00282	1.62818	0.103488	0.125951	2	2	2	0.121149	0.516655
ENSG00000144040.12	SFXN5	1.62744	0.103645	0.0504242	2	2	2	0.0739674	0.458977
ENSG00000134852.14	CLOCK	-1.6274	0.103653	0.00135787	1	1	1	0.103653	0.143903
ENSG00000179104.8	TMTC2	-1.62736	0.10366	0.0230169	2	2	2	0.175639	0.271844
ENSG00000149489.8	ROM1	-1.62664	0.103814	1.4767e-05	1	1	1	0.103814	0.0185594
ENSG00000154928.16	EPHB1	1.62658	0.103826	0.0566641	1	1	1	0.103826	0.572115
ENSG00000171564.11	FGB	-1.62632	0.103882	0.000215956	2	2	2	0.10257	0.02476
ENSG00000204394.12	VARS	-1.62567	0.104021	0.000320698	1	1	1	0.104021	0.067187
ENSG00000112139.14	MDGA1	-1.62553	0.10405	0.000745881	1	1	1	0.10405	0.0799775
ENSG00000105193.8	RPS16	-1.62467	0.104233	0.00780371	1	1	1	0.104233	0.12632
ENSG00000117906.13	RCN2	1.62463	0.104242	0.000911358	1	1	1	0.104242	0.0797449
ENSG00000123444.13	KBTBD4	1.62461	0.104246	0.000397948	1	1	1	0.104246	0.0313958
ENSG00000141574.7	SECTM1	-1.62347	0.10449	0.00848022	1	1	1	0.10449	0.299465
ENSG00000091490.10	SEL1L3	1.62309	0.10457	0.0246936	1	1	1	0.10457	0.239248
ENSG00000143126.7	CELSR2	-1.62296	0.104599	0.00683461	1	1	1	0.104599	0.243811
ENSG00000107518.16	ATRNL1	-1.62246	0.104704	0.000661441	1	1	1	0.104704	0.0964902
ENSG00000162636.15	FAM102B	-1.62181	0.104843	0.0380174	2	2	2	0.0804688	0.835828
ENSG00000228862.3	RP11-91I20.3	-1.62137	0.104939	0.0144167	1	1	1	0.104939	0.260182
ENSG00000105699.16	LSR	-1.62115	0.104985	0.00360868	1	1	1	0.104985	0.117516
ENSG00000213949.8	ITGA1	-1.62063	0.105097	0.0027471	1	2	2	0.105097	0.138451
ENSG00000184465.15	WDR27	-1.6206	0.105104	0.0545936	2	2	2	0.0820759	0.388305
ENSG00000125835.18	SNRPB	-1.62047	0.105132	0.00346548	1	1	1	0.105132	0.134098
ENSG00000042317.16	SPATA7	-1.62009	0.105213	0.0738528	2	3	3	0.139434	0.41744
ENSG00000164402.13	SEPT8	-1.61929	0.105385	0.000184039	1	1	1	0.105385	0.0232479
ENSG00000165724.5	ZMYND19	-1.61894	0.10546	0.000731417	1	1	1	0.10546	0.0776634
ENSG00000165632.7	TAF3	1.61868	0.105516	0.00185735	1	1	1	0.105516	0.066354
ENSG00000086544.2	ITPKC	-1.61863	0.105528	0.0319483	2	2	2	0.10292	0.453483
ENSG00000214226.8	C17orf67	-1.61853	0.105549	0.000223594	1	2	2	0.105549	0.0234838
ENSG00000272744.1	RP11-367N14.3	1.618	0.105664	1.50323e-05	1	1	1	0.105664	0.0158258
ENSG00000258472.8	RP11-192H23.4	1.61791	0.105683	0.0275599	1	1	1	0.105683	0.241183
ENSG00000224531.5	SMIM13	-1.61759	0.105751	0.00296387	2	2	2	0.108068	0.0878836
ENSG00000163870.14	TPRA1	1.61684	0.105913	0.271087	2	2	2	0.120414	0.713768
ENSG00000139116.18	KIF21A	1.61659	0.105967	0.00881865	2	2	2	0.0900171	0.162337
ENSG00000160284.14	SPATC1L	-1.61632	0.106026	0.263516	2	3	3	0.0959736	0.818709
ENSG00000240065.7	PSMB9	1.61594	0.106107	0.0300805	1	1	1	0.106107	0.243848
ENSG00000254281.1	KB-1507C5.4	-1.6145	0.106418	0.0471501	2	2	2	0.181969	0.34717
ENSG00000058091.16	CDK14	1.61409	0.106509	0.0690918	2	2	2	0.00868586	0.320025
ENSG00000139433.9	GLTP	-1.6137	0.106593	0.0352052	1	1	1	0.106593	0.26376
ENSG00000177465.4	ACOT4	1.61364	0.106605	0.0275727	1	1	1	0.106605	0.391498
ENSG00000170581.13	STAT2	-1.61358	0.106619	0.0481946	1	1	1	0.106619	0.500081
ENSG00000181885.18	CLDN7	1.61348	0.106639	0.0249615	1	1	1	0.106639	0.350234
ENSG00000167088.10	SNRPD1	-1.61347	0.106643	0.0109655	1	1	1	0.106643	0.151197
ENSG00000198331.10	HYLS1	1.61345	0.106646	0.000158137	1	1	1	0.106646	0.023922
ENSG00000109689.15	STIM2	1.61344	0.106649	0.015097	2	2	2	0.0622095	0.171697
ENSG00000070540.12	WIPI1	-1.61317	0.106709	0.32364	4	5	5	0.0345695	0.680347
ENSG00000151414.14	NEK7	1.61315	0.106712	0.0142458	2	2	2	0.0629833	0.25185
ENSG00000154040.20	CABYR	1.61312	0.106719	0.300775	1	1	1	0.106719	0.79994
ENSG00000260369.2	CTD-2526A2.2	1.6129	0.106766	0.0123819	1	1	1	0.106766	0.226446
ENSG00000100890.15	KIAA0391	-1.61287	0.106772	0.00601685	1	1	1	0.106772	0.138648
ENSG00000239474.6	KLHL41	-1.61245	0.106864	0.0188451	3	3	3	0.0455888	0.215075
ENSG00000171793.13	CTPS1	1.61227	0.106904	0.000920704	1	1	1	0.106904	0.0422208
ENSG00000168216.10	LMBRD1	1.61122	0.107132	0.070285	3	3	3	0.1174	0.341233
ENSG00000113296.14	THBS4	-1.61093	0.107195	0.0403274	1	1	1	0.107195	0.276856
ENSG00000151655.18	ITIH2	-1.61019	0.107356	0.199111	2	2	2	0.0671132	0.46126
ENSG00000101493.10	ZNF516	1.61004	0.107389	0.0378974	2	2	2	0.119711	0.276113
ENSG00000133103.16	COG6	-1.60942	0.107526	0.00182469	1	1	1	0.107526	0.149408
ENSG00000159063.12	ALG8	1.60853	0.107719	0.183944	2	2	2	0.103841	0.634505
ENSG00000172878.13	METAP1D	-1.60798	0.107839	0.0342861	1	2	2	0.107839	0.272507
ENSG00000167676.4	PLIN4	-1.60742	0.107962	0.00454083	1	1	1	0.107962	0.103281
ENSG00000174444.14	RPL4	-1.60741	0.107965	1.50215e-06	1	1	1	0.107965	0.00323754
ENSG00000105248.15	CCDC94	1.60719	0.108013	0.0600059	1	1	1	0.108013	0.429902
ENSG00000101574.14	METTL4	1.60693	0.10807	0.0729703	3	3	3	0.0338729	0.277849
ENSG00000139687.13	RB1	1.60676	0.108106	0.00156432	1	1	1	0.108106	0.0596108
ENSG00000177156.10	TALDO1	-1.60675	0.10811	0.00269947	1	1	1	0.10811	0.146466
ENSG00000206530.10	CFAP44	-1.60652	0.108159	0.0251286	2	2	2	0.220014	0.276257
ENSG00000171206.13	TRIM8	-1.60646	0.108172	0.00381908	1	1	1	0.108172	0.0988427
ENSG00000188735.12	TMEM120B	-1.60646	0.108173	0.0350135	1	1	1	0.108173	0.271872
ENSG00000100739.10	BDKRB1	1.60625	0.108219	0.00836901	2	3	3	0.133827	0.115632
ENSG00000231817.7	LINC01198	-1.60605	0.108262	0.490746	1	1	1	0.108262	1.41327
ENSG00000132635.16	PCED1A	1.60596	0.108283	0.00703928	1	1	1	0.108283	0.204464
ENSG00000170468.7	RIOX1	-1.60575	0.108329	0.0031761	1	1	1	0.108329	0.101883
ENSG00000131379.9	C3orf20	-1.60504	0.108485	0.641477	3	3	3	0.058368	0.690443
ENSG00000122481.16	RWDD3	1.60487	0.108523	0.419827	4	5	5	0.0263204	1.11865
ENSG00000129810.14	SGO1	1.60443	0.108619	2.06705e-06	1	1	1	0.108619	0.00909519
ENSG00000135597.18	REPS1	-1.60422	0.108665	0.145989	2	2	2	0.0630859	0.976675
ENSG00000170364.12	SETMAR	1.60414	0.108684	0.0146151	1	2	2	0.108684	0.472107
ENSG00000100031.18	GGT1	1.60382	0.108753	0.0084472	1	1	1	0.108753	0.277121
ENSG00000069345.11	DNAJA2	1.60359	0.108804	0.00158936	1	1	1	0.108804	0.108609
ENSG00000147789.15	ZNF7	1.60296	0.108945	0.00345558	1	1	1	0.108945	0.087414
ENSG00000170619.9	COMMD5	1.60296	0.108945	0.0402037	1	1	1	0.108945	0.298163
ENSG00000197885.10	NKIRAS1	1.60238	0.109072	0.0200146	2	2	2	0.148316	0.159348
ENSG00000145386.9	CCNA2	1.60221	0.10911	0.00313271	1	1	1	0.10911	0.0761424
ENSG00000116984.12	MTR	1.60202	0.109151	0.0143239	2	2	2	0.00709937	0.300546
ENSG00000188523.8	CFAP77	1.602	0.109155	0.0583991	3	3	3	0.0956973	0.293726
ENSG00000115661.13	STK16	-1.6017	0.109222	0.00884821	1	1	1	0.109222	0.167871
ENSG00000168070.11	MAJIN	1.60165	0.109233	6.9468e-06	2	2	2	0.0474179	0.00733008
ENSG00000145725.19	PPIP5K2	1.60142	0.109284	0.000319804	1	1	1	0.109284	0.0290836
ENSG00000100387.8	RBX1	-1.60113	0.109348	0.000116655	1	1	1	0.109348	0.0158912
ENSG00000124588.19	NQO2	1.60075	0.109433	0.448306	4	4	4	0.107102	1.28414
ENSG00000253537.2	PCDHGA7	1.60044	0.109502	0.000283362	1	1	1	0.109502	0.0404576
ENSG00000172375.12	C2CD2L	-1.60041	0.109507	0.0079697	1	1	1	0.109507	0.128888
ENSG00000175513.9	TSGA10IP	1.60029	0.109534	0.00661807	2	2	2	0.0934117	0.110555
ENSG00000066427.21	ATXN3	1.6002	0.109554	0.0103846	1	1	1	0.109554	0.245499
ENSG00000142039.3	CCDC97	-1.59997	0.109606	0.000280998	1	1	1	0.109606	0.0311077
ENSG00000107937.18	GTPBP4	-1.59923	0.10977	0.00436298	1	1	1	0.10977	0.111069
ENSG00000179862.6	CITED4	1.59896	0.109829	0.00500237	1	1	1	0.109829	0.111077
ENSG00000061987.14	MON2	1.59881	0.109863	4.15625e-05	1	1	1	0.109863	0.0241873
ENSG00000065357.19	DGKA	-1.59838	0.109959	0.0131436	1	1	1	0.109959	0.20492
ENSG00000179532.12	DNHD1	-1.59833	0.109969	0.0523038	3	3	3	0.118084	0.211634
ENSG00000166478.9	ZNF143	-1.59831	0.109974	0.043848	1	1	1	0.109974	0.546332
ENSG00000089876.11	DHX32	1.59803	0.110037	0.0167922	1	1	1	0.110037	0.181375
ENSG00000165699.13	TSC1	1.59762	0.110128	0.0352171	2	2	2	0.109189	0.381766
ENSG00000180185.11	FAHD1	1.59726	0.110209	0.412306	2	2	2	0.160914	1.12201
ENSG00000157895.11	C12orf43	-1.59711	0.110241	0.0359326	1	2	2	0.110241	0.355745
ENSG00000110148.9	CCKBR	1.59681	0.110308	0.0216326	2	2	2	0.0348238	0.252555
ENSG00000183431.11	SF3A3	1.59678	0.110314	0.00431627	1	1	1	0.110314	0.158274
ENSG00000172590.18	MRPL52	-1.59674	0.110323	0.0188027	2	2	2	0.108389	0.200652
ENSG00000228528.1	AC068057.1	-1.59537	0.110629	0.00270708	1	1	1	0.110629	0.235844
ENSG00000150893.10	FREM2	1.59497	0.11072	0.113565	2	2	2	0.0884023	0.486085
ENSG00000170027.6	YWHAG	1.59482	0.110752	0.00113068	1	1	1	0.110752	0.0739056
ENSG00000180340.6	FZD2	-1.5944	0.110847	0.00103661	1	1	1	0.110847	0.0667627
ENSG00000133056.13	PIK3C2B	-1.59353	0.111041	0.0055897	2	2	2	0.0565607	0.0678325
ENSG00000130856.15	ZNF236	-1.59332	0.111089	0.0225226	3	3	3	0.00629837	0.721436
ENSG00000104327.7	CALB1	1.59305	0.111148	4.93039e-06	1	1	1	0.111148	0.00411075
ENSG00000088448.14	ANKRD10	-1.59211	0.11136	0.0308858	2	3	3	0.0515222	0.19114
ENSG00000223396.2	RP11-134G8.5	-1.592	0.111384	0.00138929	1	2	2	0.111384	0.168955
ENSG00000248677.1	LINC02102	1.59195	0.111395	0.0228353	2	2	2	0.12321	0.22066
ENSG00000122912.14	SLC25A16	1.59193	0.1114	0.135418	1	1	1	0.1114	0.918893
ENSG00000181924.6	COA4	-1.59177	0.111436	0.00945187	2	2	2	0.109253	0.329569
ENSG00000102898.11	NUTF2	-1.59164	0.111465	0.000242263	1	1	1	0.111465	0.0544407
ENSG00000165832.5	TRUB1	-1.59149	0.1115	0.00159383	1	1	1	0.1115	0.0574046
ENSG00000060138.12	YBX3	-1.59137	0.111526	0.00131254	2	2	2	0.091358	0.0433032
ENSG00000140443.13	IGF1R	1.59101	0.111606	0.109797	1	1	1	0.111606	0.472562
ENSG00000278090.1	RP11-6O2.2	1.59101	0.111606	0.37377	1	1	1	0.111606	0.871896
ENSG00000174442.11	ZWILCH	1.59054	0.111713	0.00823554	1	1	1	0.111713	0.243353
ENSG00000203730.2	TEDDM1	1.59036	0.111753	0.0407668	1	1	1	0.111753	0.347466
ENSG00000114554.11	PLXNA1	-1.58898	0.112066	0.081958	3	3	3	0.0394101	0.401184
ENSG00000178234.12	GALNT11	-1.58816	0.11225	0.00086001	2	2	2	0.184206	0.117012
ENSG00000234177.5	LINC01114	1.58788	0.112313	0.0297854	2	2	2	0.112721	0.241172
ENSG00000129317.14	PUS7L	-1.58788	0.112314	0.0171448	3	3	3	0.326826	0.28245
ENSG00000171864.4	PRND	-1.58761	0.112375	0.210072	2	2	2	0.113636	0.647821
ENSG00000230873.8	STMND1	1.58743	0.112416	0.000256037	1	1	1	0.112416	0.0258588
ENSG00000281920.1	RP11-418H16.1	1.58672	0.112577	0.0149318	1	1	1	0.112577	0.323988
ENSG00000156587.15	UBE2L6	-1.58656	0.112612	0.011412	2	2	2	0.113208	0.194938
ENSG00000083844.10	ZNF264	-1.58624	0.112685	0.00883942	2	2	2	0.0246356	0.104088
ENSG00000133874.1	RNF122	1.58614	0.112707	2.44868e-05	1	1	1	0.112707	0.0280913
ENSG00000116786.11	PLEKHM2	-1.58486	0.112999	0.195553	2	2	2	0.0979215	0.557555
ENSG00000130592.15	LSP1	1.58438	0.113107	0.0348021	1	1	1	0.113107	0.25612
ENSG00000110074.10	FOXRED1	1.58433	0.113118	0.271334	1	2	2	0.113118	0.831837
ENSG00000175155.8	YPEL2	-1.58394	0.113207	0.00541098	1	1	1	0.113207	0.103165
ENSG00000237352.3	LINC01358	-1.58391	0.113213	0.05162	2	2	2	0.142076	0.31145
ENSG00000130338.12	TULP4	1.58352	0.113304	0.401554	2	2	2	0.114092	0.66573
ENSG00000087111.20	PIGS	-1.58291	0.113442	0.001607	1	2	2	0.113442	0.0581043
ENSG00000137713.15	PPP2R1B	1.58253	0.113529	0.0210198	2	2	2	0.0825751	0.216861
ENSG00000224939.1	LINC00184	1.5825	0.113536	0.322259	2	2	2	0.158763	0.887667
ENSG00000261462.1	CTA-254O6.1	-1.58248	0.113539	0.00384167	2	2	2	0.059276	0.203429
ENSG00000100554.11	ATP6V1D	-1.58226	0.11359	0.00379848	2	2	2	0.145289	0.118684
ENSG00000171867.16	PRNP	-1.58206	0.113636	0.118058	1	1	1	0.113636	0.486156
ENSG00000089057.14	SLC23A2	-1.58206	0.113636	0.0409559	1	1	1	0.113636	0.286343
ENSG00000005379.15	TSPOAP1	-1.58176	0.113705	7.65481e-08	1	2	2	0.113705	0.000955387
ENSG00000176956.12	LY6H	1.58171	0.113716	0.264281	2	2	2	0.0421804	0.801605
ENSG00000179148.9	ALOXE3	1.58158	0.113745	6.09036e-07	1	1	1	0.113745	0.00197866
ENSG00000198315.10	ZKSCAN8	1.58152	0.113759	0.0281861	1	1	1	0.113759	0.278007
ENSG00000168280.16	KIF5C	-1.58148	0.113768	0.000503084	2	2	2	0.245081	0.123084
ENSG00000118160.13	SLC8A2	1.58095	0.11389	3.34919e-05	1	1	1	0.11389	0.0209329
ENSG00000228549.3	RP11-108M9.3	1.57993	0.114123	0.10331	1	4	4	0.114123	0.430607
ENSG00000112031.15	MTRF1L	1.57856	0.114436	0.641827	2	2	2	0.092665	1.13677
ENSG00000166068.12	SPRED1	1.57813	0.114535	5.45939e-06	1	1	1	0.114535	0.00545345
ENSG00000204683.10	C10orf113	1.57793	0.114582	0.000142024	1	1	1	0.114582	0.0218739
ENSG00000099937.10	SERPIND1	-1.5777	0.114635	0.0129116	1	1	1	0.114635	0.164095
ENSG00000164346.9	NSA2	1.57767	0.114642	0.632088	2	2	2	0.0416679	1.23971
ENSG00000162188.5	GNG3	1.57732	0.114721	0.000460355	1	1	1	0.114721	0.0920039
ENSG00000177576.11	C18orf32	1.57656	0.114897	0.00781536	2	2	2	0.0688391	0.18214
ENSG00000101407.12	TTI1	-1.57653	0.114904	0.0309381	2	3	3	0.116651	0.273211
ENSG00000100987.14	VSX1	-1.57629	0.114959	0.207028	2	2	2	0.119669	0.7601
ENSG00000107537.13	PHYH	-1.57616	0.114989	0.0351982	2	2	2	0.0946114	0.23847
ENSG00000121764.11	HCRTR1	-1.5759	0.11505	0.0101063	1	1	1	0.11505	0.148002
ENSG00000174953.13	DHX36	1.57564	0.115109	0.0205302	1	1	1	0.115109	0.328133
ENSG00000100239.15	PPP6R2	1.57553	0.115134	0.00723463	1	1	1	0.115134	0.133069
ENSG00000089486.16	CDIP1	-1.57547	0.115148	0.885297	2	2	2	0.103885	0.773916
ENSG00000161847.13	RAVER1	1.57491	0.115277	0.00262584	2	2	2	0.0281066	0.141103
ENSG00000196914.8	ARHGEF12	-1.57475	0.115314	0.00725658	1	1	1	0.115314	0.115904
ENSG00000105880.4	DLX5	1.57452	0.115366	5.8285e-05	1	1	1	0.115366	0.0212208
ENSG00000162444.11	RBP7	-1.57403	0.11548	0.00421711	2	2	2	0.0972654	0.21118
ENSG00000106686.16	SPATA6L	-1.57355	0.115591	0.0710538	2	3	3	0.118192	0.390985
ENSG00000178033.5	FAM26E	-1.57347	0.11561	6.64089e-05	1	2	2	0.11561	0.0285032
ENSG00000205363.5	C15orf59	1.57276	0.115775	0.00219326	1	1	1	0.115775	0.0864958
ENSG00000184752.12	NDUFA12	-1.57228	0.115887	0.001961	1	1	1	0.115887	0.0990244
ENSG00000117461.14	PIK3R3	1.57201	0.115947	0.0115779	2	2	2	0.115753	0.137552
ENSG00000116157.5	GPX7	1.57198	0.115956	0.0882668	3	3	3	0.0851629	0.267406
ENSG00000135643.4	KCNMB4	-1.57129	0.116116	0.016433	1	1	1	0.116116	0.166628
ENSG00000197548.12	ATG7	1.57121	0.116133	0.0268937	2	2	2	0.116925	0.244567
ENSG00000155530.2	LRGUK	1.57105	0.116171	0.0992568	2	2	2	0.098321	0.558702
ENSG00000152213.3	ARL11	-1.57009	0.116395	0.00230017	1	1	1	0.116395	0.217397
ENSG00000140374.15	ETFA	1.56959	0.116511	0.0122317	2	2	2	0.00910136	0.301801
ENSG00000168118.11	RAB4A	1.56855	0.116752	0.00811164	1	1	1	0.116752	0.126628
ENSG00000241127.7	YAE1D1	1.56766	0.11696	0.00563235	1	1	1	0.11696	0.546432
ENSG00000109445.10	ZNF330	1.56741	0.11702	0.0299087	1	1	1	0.11702	0.288877
ENSG00000130935.9	NOL11	-1.56732	0.117039	3.08055e-05	1	1	1	0.117039	0.011779
ENSG00000181555.20	SETD2	-1.56731	0.117043	2.77213e-05	1	1	1	0.117043	0.0333076
ENSG00000096080.11	MRPS18A	-1.56688	0.117144	0.000116824	1	1	1	0.117144	0.0405512
ENSG00000107742.12	SPOCK2	-1.56683	0.117154	0.0486013	1	1	1	0.117154	0.329647
ENSG00000166402.8	TUB	-1.56645	0.117244	0.0241817	1	1	1	0.117244	0.374627
ENSG00000163393.12	SLC22A15	-1.56643	0.117247	0.00567551	2	2	2	0.0268829	0.119398
ENSG00000082212.12	ME2	1.56597	0.117355	0.00419892	2	2	2	0.134793	0.253035
ENSG00000163959.9	SLC51A	-1.56551	0.117464	0.108752	2	2	2	0.104304	0.464028
ENSG00000169715.14	MT1E	1.56516	0.117545	0.0532138	1	1	1	0.117545	0.31685
ENSG00000140471.16	LINS1	1.56506	0.11757	0.0272938	1	1	1	0.11757	0.279746
ENSG00000256436.1	TAS2R31	-1.56503	0.117577	0.015959	1	1	1	0.117577	0.205986
ENSG00000128482.15	RNF112	1.56452	0.117696	0.0137334	2	2	2	0.0719928	0.159896
ENSG00000111615.13	KRR1	1.56442	0.117718	0.0957698	1	1	1	0.117718	0.532566
ENSG00000259031.1	CTD-2062F14.3	-1.56363	0.117904	0.0356206	1	1	1	0.117904	0.258439
ENSG00000058262.9	SEC61A1	-1.5636	0.117912	0.00656158	1	1	1	0.117912	0.136272
ENSG00000174792.10	C4orf26	-1.56359	0.117913	0.259902	2	2	2	0.0281716	0.536339
ENSG00000101138.11	CSTF1	-1.56359	0.117915	0.00127055	1	1	1	0.117915	0.172152
ENSG00000124795.14	DEK	1.56313	0.118022	0.00149029	2	2	2	0.21986	0.0533068
ENSG00000172345.13	STARD5	-1.56308	0.118033	0.0353949	1	1	1	0.118033	0.611805
ENSG00000110497.14	AMBRA1	1.56299	0.118055	3.69947e-05	1	1	1	0.118055	0.0442854
ENSG00000092098.16	RNF31	-1.5626	0.118146	0.00642154	2	2	2	0.14229	0.141239
ENSG00000067836.12	ROGDI	1.56244	0.118185	0.0072723	1	1	1	0.118185	0.119389
ENSG00000091640.7	SPAG7	-1.56237	0.1182	0.0763014	3	3	3	0.0966975	0.609336
ENSG00000155592.15	ZKSCAN2	-1.56164	0.118373	0.00995038	1	1	1	0.118373	0.196806
ENSG00000184708.17	EIF4ENIF1	1.56122	0.118473	0.00118146	1	1	1	0.118473	0.0487454
ENSG00000197181.11	PIWIL2	1.56099	0.118525	0.740148	2	2	2	0.0425639	0.728735
ENSG00000100600.14	LGMN	-1.56076	0.11858	0.00123466	1	1	1	0.11858	0.0486278
ENSG00000109452.12	INPP4B	-1.56011	0.118735	4.33557e-06	1	1	1	0.118735	0.0100564
ENSG00000137409.19	MTCH1	1.55982	0.118804	0.00682351	1	1	1	0.118804	0.232863
ENSG00000124116.18	WFDC3	-1.55981	0.118806	0.437551	2	2	2	0.125238	0.858516
ENSG00000009844.15	VTA1	-1.55978	0.118813	0.00512922	1	1	1	0.118813	0.209729
ENSG00000204482.10	LST1	-1.55971	0.118829	0.00594886	1	1	1	0.118829	0.297519
ENSG00000272630.1	RP11-344N10.5	-1.5597	0.118832	0.115936	2	2	2	0.138391	1.0542
ENSG00000263050.1	RP11-667K14.3	1.559	0.118996	0.0302524	2	2	2	0.106823	0.265545
ENSG00000184787.18	UBE2G2	1.55892	0.119014	0.0498476	2	2	2	0.116525	0.416099
ENSG00000148408.12	CACNA1B	1.5588	0.119044	0.0146095	2	2	2	0.0910433	0.175611
ENSG00000101457.12	DNTTIP1	-1.55852	0.11911	0.0235219	2	2	2	0.120692	0.183292
ENSG00000179598.5	PLD6	-1.55793	0.119249	0.0597941	2	2	2	0.0697274	0.415988
ENSG00000161270.19	NPHS1	-1.55786	0.119266	0.000263615	1	1	1	0.119266	0.0696217
ENSG00000100982.11	PCIF1	1.55735	0.119388	0.000432055	1	1	1	0.119388	0.0527842
ENSG00000082397.17	EPB41L3	1.55709	0.11945	0.00419617	2	2	2	0.023839	0.11767
ENSG00000271869.1	RP11-51J9.5	-1.5568	0.119519	0.00510486	1	1	1	0.119519	0.264732
ENSG00000273142.1	RP11-458F8.4	1.55656	0.119575	0.122506	2	2	2	0.0172603	0.517463
ENSG00000109943.8	CRTAM	-1.55558	0.119808	0.000632284	1	1	1	0.119808	0.0548359
ENSG00000075420.12	FNDC3B	1.555	0.119946	0.00111695	1	1	1	0.119946	0.0631215
ENSG00000273156.1	RP11-127B20.2	1.55472	0.120012	0.000902503	1	1	1	0.120012	0.0782064
ENSG00000088899.14	LZTS3	1.55459	0.120043	0.00628309	1	3	3	0.120043	0.114862
ENSG00000161981.10	SNRNP25	-1.55453	0.120057	0.0517104	1	2	2	0.120057	0.328476
ENSG00000233791.5	LINC01136	1.55451	0.120063	0.114877	2	2	2	0.112435	2.47108
ENSG00000165689.16	SDCCAG3	-1.55449	0.120068	0.0105678	2	2	2	0.0628977	0.334476
ENSG00000070269.13	TMEM260	1.55419	0.120138	0.0238512	1	1	1	0.120138	0.214318
ENSG00000111725.10	PRKAB1	1.55399	0.120187	0.0169333	2	2	2	0.0359906	0.231791
ENSG00000166111.9	SVOP	-1.55393	0.1202	9.1941e-07	1	1	1	0.1202	0.00214023
ENSG00000135070.14	ISCA1	1.55331	0.12035	0.00990315	2	2	2	0.199335	0.102933
ENSG00000248599.1	FLJ42969	1.55326	0.120361	0.028959	2	2	2	0.00821061	0.549783
ENSG00000092108.20	SCFD1	-1.5526	0.12052	0.0791	2	2	2	0.119007	0.329794
ENSG00000134824.13	FADS2	-1.55181	0.120707	0.0125756	1	1	1	0.120707	0.170188
ENSG00000275465.5	RP11-569G13.3	1.55129	0.120832	0.00361054	1	1	1	0.120832	0.113109
ENSG00000260259.1	LINC02166	-1.5511	0.120877	0.0883588	2	2	2	0.125235	0.437101
ENSG00000118564.14	FBXL5	-1.55101	0.1209	0.0034642	1	1	1	0.1209	0.121642
ENSG00000168056.15	LTBP3	1.55091	0.120924	0.00134917	1	1	1	0.120924	0.0956206
ENSG00000182183.14	FAM159A	1.55089	0.120927	0.00829691	2	2	2	0.12672	0.149925
ENSG00000188827.10	SLX4	1.55076	0.120959	0.0478604	1	1	1	0.120959	0.350164
ENSG00000184402.14	SS18L1	1.55012	0.121112	0.00311943	1	1	1	0.121112	0.10709
ENSG00000100784.10	RPS6KA5	1.55	0.121141	0.00347121	1	1	1	0.121141	0.0841428
ENSG00000124713.5	GNMT	-1.54951	0.12126	0.572034	2	2	2	0.101162	0.571498
ENSG00000267673.6	FDX2	-1.54906	0.121368	0.0131146	2	2	2	0.190249	0.23774
ENSG00000101752.11	MIB1	-1.54898	0.121388	0.0110387	1	2	2	0.121388	0.201451
ENSG00000274341.1	RP11-227G15.10	-1.54874	0.121443	0.0112657	2	2	2	0.0333135	0.1247
ENSG00000058729.10	RIOK2	1.54842	0.12152	0.0202134	1	1	1	0.12152	0.200443
ENSG00000028277.21	POU2F2	-1.54812	0.121593	0.000288572	1	1	1	0.121593	0.0340054
ENSG00000104774.12	MAN2B1	-1.54786	0.121656	0.0385015	1	1	1	0.121656	0.27396
ENSG00000139323.13	POC1B	1.54766	0.121705	0.0297894	2	2	2	0.0362088	0.199671
ENSG00000162517.12	PEF1	-1.54735	0.121779	0.00646318	1	1	1	0.121779	0.117232
ENSG00000151967.18	SCHIP1	1.54733	0.121784	0.00172074	2	2	2	0.0655695	0.0823167
ENSG00000215808.2	LINC01139	1.54721	0.121813	0.0215237	2	2	2	0.00530604	0.289607
ENSG00000136451.8	VEZF1	1.54666	0.121946	7.46096e-05	1	1	1	0.121946	0.0231967
ENSG00000223501.8	VPS52	-1.54613	0.122072	0.0228908	2	2	2	0.21099	0.423074
ENSG00000141252.19	VPS53	-1.54613	0.122073	0.347238	2	2	2	0.0200656	0.662706
ENSG00000114948.12	ADAM23	1.5459	0.122129	0.0209818	2	2	2	0.0753353	0.113274
ENSG00000272922.1	RP11-329B9.5	1.54554	0.122216	0.0946797	2	2	2	0.10306	0.315309
ENSG00000144224.16	UBXN4	1.54554	0.122216	0.0124797	2	2	2	0.124596	0.178616
ENSG00000174109.4	C16orf91	-1.54517	0.122306	2.04757e-06	1	1	1	0.122306	0.00301249
ENSG00000163485.16	ADORA1	-1.54501	0.122345	0.00836718	2	2	2	0.114816	0.121613
ENSG00000157578.13	LCA5L	1.545	0.122347	1.03125	2	2	2	0.130645	1.29271
ENSG00000138115.13	CYP2C8	1.54475	0.122408	0.0104267	2	2	2	0.0993257	0.194476
ENSG00000182534.13	MXRA7	-1.54417	0.122548	0.226538	1	1	1	0.122548	1.45468
ENSG00000105443.13	CYTH2	1.54399	0.122591	0.0556231	2	2	2	0.191768	0.436735
ENSG00000141576.14	RNF157	-1.54312	0.122802	0.0172325	1	1	1	0.122802	0.264168
ENSG00000170276.5	HSPB2	-1.543	0.12283	0.00346256	1	1	1	0.12283	0.085889
ENSG00000174125.7	TLR1	-1.54218	0.12303	0.00145729	1	1	1	0.12303	0.0538201
ENSG00000181031.15	RPH3AL	1.54122	0.123262	0.00326604	1	1	1	0.123262	0.125633
ENSG00000267100.1	ILF3-AS1	1.54092	0.123336	0.011327	2	2	2	0.115029	0.486464
ENSG00000164010.13	ERMAP	1.54065	0.123403	0.100018	2	2	2	0.0353696	0.605763
ENSG00000135119.14	RNFT2	-1.54027	0.123496	0.00545361	1	1	1	0.123496	0.112584
ENSG00000113163.15	COL4A3BP	-1.53987	0.123592	7.86253e-07	1	1	1	0.123592	0.00130267
ENSG00000266905.1	RP11-1058N17.1	-1.53963	0.123651	0.0045431	1	1	1	0.123651	0.118574
ENSG00000140465.13	CYP1A1	1.53958	0.123662	0.0947586	2	2	2	0.0128567	0.537099
ENSG00000259330.2	INAFM2	1.53932	0.123725	0.0157224	1	1	1	0.123725	0.180939
ENSG00000150403.17	TMCO3	-1.5388	0.123854	0.37288	2	2	2	0.00804486	0.820078
ENSG00000171497.4	PPID	1.53786	0.124084	0.0298571	2	2	2	0.150067	0.279774
ENSG00000204713.10	TRIM27	1.53778	0.124103	0.0117615	2	2	2	0.0487169	0.315989
ENSG00000156398.12	SFXN2	1.53726	0.12423	0.036764	1	1	1	0.12423	0.287839
ENSG00000068976.13	PYGM	-1.53687	0.124325	0.0322211	1	1	1	0.124325	0.362364
ENSG00000145293.15	ENOPH1	-1.53639	0.124442	0.00154496	1	1	1	0.124442	0.120131
ENSG00000204128.5	C2orf72	-1.53636	0.124449	0.0542342	1	1	1	0.124449	0.326636
ENSG00000261839.1	RP1-265C24.8	-1.53632	0.124459	0.000319084	1	1	1	0.124459	0.0496518
ENSG00000126231.13	PROZ	1.53607	0.12452	0.199543	1	1	1	0.12452	0.76331
ENSG00000148290.9	SURF1	-1.53607	0.124522	0.154634	4	4	4	0.0319206	0.56807
ENSG00000228484.1	RP11-106M7.1	-1.53597	0.124545	0.00371866	1	1	1	0.124545	0.0979757
ENSG00000187186.14	RP11-195F19.5	-1.53594	0.124553	0.00145781	2	2	2	0.124756	0.184356
ENSG00000172738.11	TMEM217	1.53567	0.12462	0.00397177	1	1	1	0.12462	0.139706
ENSG00000177700.5	POLR2L	1.53559	0.12464	0.00339732	2	2	2	0.0333377	0.101413
ENSG00000143569.18	UBAP2L	1.53558	0.124642	0.0136871	3	3	3	0.00818561	0.0978272
ENSG00000147535.16	PLPP5	-1.53552	0.124655	0.0629627	2	2	2	0.120592	0.470809
ENSG00000173272.15	MZT2A	1.5354	0.124685	0.161024	2	3	3	0.0566412	0.804435
ENSG00000165684.4	SNAPC4	1.53533	0.124703	0.0575392	4	4	4	0.0940137	0.722025
ENSG00000144161.12	ZC3H8	1.53526	0.124721	0.125691	2	2	2	0.0609506	0.371163
ENSG00000100983.9	GSS	-1.53505	0.124772	0.0101051	1	2	2	0.124772	0.141243
ENSG00000138758.11	SEPT11	-1.53474	0.124848	0.0499321	1	1	1	0.124848	0.632802
ENSG00000133315.10	MACROD1	1.53452	0.124903	0.000130087	2	2	2	0.0921017	0.0210118
ENSG00000178038.16	ALS2CL	-1.53434	0.124947	0.153375	3	3	3	0.00525376	0.444719
ENSG00000162889.10	MAPKAPK2	-1.53432	0.124951	0.00933463	1	1	1	0.124951	0.178492
ENSG00000086288.11	NME8	-1.53412	0.125	0.055609	2	2	2	0.125382	0.41057
ENSG00000168542.14	COL3A1	-1.53391	0.125051	0.000129497	1	1	1	0.125051	0.0719891
ENSG00000120868.13	APAF1	-1.53388	0.125059	0.0265823	2	2	2	0.206198	0.187519
ENSG00000165609.12	NUDT5	1.53361	0.125127	0.00285133	1	1	1	0.125127	0.171296
ENSG00000129596.4	CDO1	-1.53355	0.125141	0.018539	1	1	1	0.125141	0.196528
ENSG00000100335.13	MIEF1	1.53343	0.12517	0.0122677	2	2	2	0.202409	0.153462
ENSG00000198642.6	KLHL9	-1.53313	0.125243	0.00880166	2	2	2	0.116849	0.260343
ENSG00000166801.15	FAM111A	1.53267	0.125357	0.0107143	1	1	1	0.125357	0.293129
ENSG00000012822.15	CALCOCO1	1.53178	0.125577	7.35935e-07	1	1	1	0.125577	0.00306395
ENSG00000102981.9	PARD6A	-1.53153	0.125638	4.23283e-08	1	1	1	0.125638	0.000719607
ENSG00000102977.13	ACD	1.53153	0.125638	2.04179e-06	1	1	1	0.125638	0.00499788
ENSG00000100211.10	CBY1	-1.53149	0.125649	0.00413337	2	2	2	0.145411	0.269511
ENSG00000166974.12	MAPRE2	1.53139	0.125673	0.0192699	2	2	2	0.116119	0.317903
ENSG00000163935.13	SFMBT1	-1.53094	0.125783	0.0312106	1	1	1	0.125783	0.312931
ENSG00000105926.15	MPP6	1.53057	0.125875	0.0188308	2	2	2	0.0978365	0.19552
ENSG00000151023.16	ENKUR	1.52942	0.126161	0.000147742	2	2	2	0.0197983	0.0216911
ENSG00000151365.2	THRSP	1.52878	0.12632	0.444007	2	2	2	0.120987	0.672726
ENSG00000155016.17	CYP2U1	1.52874	0.12633	0.117448	3	4	4	0.259664	1.77799
ENSG00000167705.11	RILP	-1.5281	0.126487	0.00046079	1	1	1	0.126487	0.0605128
ENSG00000158445.9	KCNB1	-1.52803	0.126504	0.00829981	1	1	1	0.126504	0.170241
ENSG00000119508.17	NR4A3	-1.52794	0.126527	5.15878e-05	1	1	1	0.126527	0.0407736
ENSG00000185989.10	RASA3	-1.52788	0.126543	0.295196	2	2	2	0.101342	0.425155
ENSG00000140612.13	SEC11A	-1.52681	0.126807	0.000163045	2	2	2	0.0965897	0.0341212
ENSG00000136436.14	CALCOCO2	1.52622	0.126955	0.136226	2	2	2	0.0756629	0.696403
ENSG00000123999.4	INHA	-1.52595	0.127022	0.00452246	2	2	2	0.136851	0.0995938
ENSG00000163075.12	CFAP221	1.5259	0.127035	0.00711273	1	1	1	0.127035	0.134807
ENSG00000172209.5	GPR22	-1.52588	0.12704	0.012123	1	1	1	0.12704	0.185229
ENSG00000154654.14	NCAM2	1.52555	0.127122	0.000352667	1	1	1	0.127122	0.0262911
ENSG00000144036.15	EXOC6B	-1.52482	0.127305	0.00709756	1	1	1	0.127305	0.21617
ENSG00000205126.2	ACCSL	1.52419	0.127462	0.171206	1	1	1	0.127462	1.99838
ENSG00000163161.12	ERCC3	-1.52407	0.12749	0.280593	2	2	2	0.139786	0.606299
ENSG00000138326.18	RPS24	1.52389	0.127537	0.0129791	1	1	1	0.127537	0.159636
ENSG00000159377.10	PSMB4	1.52385	0.127545	0.0011629	1	1	1	0.127545	0.0567619
ENSG00000057935.13	MTA3	1.52361	0.127606	0.00534024	1	1	1	0.127606	0.121118
ENSG00000163975.11	MELTF	-1.52324	0.127698	0.00564532	1	1	1	0.127698	0.111118
ENSG00000009790.14	TRAF3IP3	1.52293	0.127776	0.0194448	1	1	1	0.127776	0.254099
ENSG00000074657.13	ZNF532	-1.52255	0.127871	0.000681099	1	1	1	0.127871	0.04033
ENSG00000196705.8	ZNF431	1.52217	0.127966	0.119028	2	2	2	0.0875072	1.58565
ENSG00000091656.15	ZFHX4	1.52208	0.127989	0.0714723	2	2	2	0.0456543	0.789867
ENSG00000241131.1	LINC02032	1.52206	0.127993	0.146712	1	1	1	0.127993	0.569682
ENSG00000137992.14	DBT	-1.522	0.128008	0.0233782	1	1	1	0.128008	0.366188
ENSG00000131791.7	PRKAB2	1.5218	0.12806	0.0236771	2	2	2	0.121754	0.216775
ENSG00000182366.9	FAM87A	-1.52122	0.128203	4.21154e-05	1	1	1	0.128203	0.0111966
ENSG00000204568.11	MRPS18B	-1.52112	0.128229	0.00232856	2	2	2	0.144702	0.113582
ENSG00000187091.13	PLCD1	1.52028	0.12844	0.00537875	1	1	1	0.12844	0.141797
ENSG00000163406.10	SLC15A2	1.52013	0.128479	0.137144	1	1	1	0.128479	0.547538
ENSG00000160999.10	SH2B2	-1.52005	0.128498	0.0345269	1	1	1	0.128498	0.270841
ENSG00000272902.2	TBC1D8-AS1	1.51936	0.128671	0.00742784	2	2	2	0.0745561	0.12718
ENSG00000042493.15	CAPG	1.51869	0.128841	0.0847879	2	2	2	0.130709	0.428127
ENSG00000105251.10	SHD	1.51845	0.128901	0.224851	2	2	2	0.108013	0.721661
ENSG00000236714.1	LINC01844	1.51843	0.128906	9.32025e-05	1	1	1	0.128906	0.0548049
ENSG00000122852.14	SFTPA1	-1.51827	0.128946	2.13888e-05	1	1	1	0.128946	0.014836
ENSG00000154118.12	JPH3	-1.51821	0.12896	0.00159717	1	1	1	0.12896	0.112661
ENSG00000111652.9	COPS7A	-1.51807	0.128998	0.00242716	1	1	1	0.128998	0.111682
ENSG00000076053.10	RBM7	-1.51747	0.129148	0.00317446	2	2	2	0.0973692	0.125422
ENSG00000008118.9	CAMK1G	1.51697	0.129273	0.0857144	2	2	2	0.093556	0.321452
ENSG00000261423.1	RP11-1007O24.3	-1.51685	0.129305	0.000171936	1	1	1	0.129305	0.0505802
ENSG00000160539.4	PLPP7	1.51684	0.129307	0.0139985	2	2	2	0.219821	0.182938
ENSG00000135775.13	COG2	1.51683	0.12931	0.0138669	3	3	3	0.0456323	0.139107
ENSG00000105675.8	ATP4A	1.51623	0.129462	0.000214909	1	1	1	0.129462	0.0329502
ENSG00000113456.18	RAD1	-1.5159	0.129544	0.0013536	1	1	1	0.129544	0.0597894
ENSG00000205220.11	PSMB10	-1.5156	0.12962	0.000136799	1	1	1	0.12962	0.0409092
ENSG00000186354.10	C9orf47	1.51541	0.129669	0.00601006	1	1	1	0.129669	0.104731
ENSG00000166197.16	NOLC1	-1.51535	0.129685	0.00264286	1	1	1	0.129685	0.291838
ENSG00000141338.13	ABCA8	-1.51502	0.129768	0.0829571	1	1	1	0.129768	1.17566
ENSG00000125827.8	TMX4	-1.51458	0.129878	0.0197595	2	2	2	0.130874	0.195529
ENSG00000154814.13	OXNAD1	-1.51458	0.129878	0.000879872	2	2	2	0.125267	0.0577714
ENSG00000172828.12	CES3	-1.51454	0.129888	0.186341	2	2	2	0.154865	1.2518
ENSG00000100150.16	DEPDC5	1.51432	0.129946	0.009466	1	1	1	0.129946	0.312109
ENSG00000135480.15	KRT7	-1.51343	0.130171	0.0135265	1	1	1	0.130171	0.18929
ENSG00000122335.13	SERAC1	1.51332	0.130199	0.0532523	3	3	3	0.130032	0.653863
ENSG00000221949.5	LINC01465	1.51318	0.130233	0.0009758	1	1	1	0.130233	0.162416
ENSG00000248184.1	RP11-231C18.1	-1.51309	0.130257	0.0464826	1	1	1	0.130257	0.308423
ENSG00000145545.11	SRD5A1	1.51292	0.130301	0.00178967	1	1	1	0.130301	0.0665061
ENSG00000281392.1	LINC00506	1.51283	0.130322	0.186725	2	2	2	0.0594538	0.47249
ENSG00000145075.11	CCDC39	1.51271	0.130354	0.000890943	1	1	1	0.130354	0.060417
ENSG00000243709.1	LEFTY1	1.51266	0.130367	0.143897	3	3	3	0.190575	0.684387
ENSG00000094975.13	SUCO	-1.51258	0.130387	0.0111551	2	2	2	0.10872	0.163145
ENSG00000133460.19	SLC2A11	1.51203	0.130527	0.155747	5	5	5	0.02958	0.602894
ENSG00000139117.13	CPNE8	1.51173	0.130603	0.000455509	1	1	1	0.130603	0.040152
ENSG00000157881.13	PANK4	1.51003	0.131037	0.00206036	2	2	2	0.140514	0.0780414
ENSG00000177669.3	MBOAT4	-1.50984	0.131083	0.0117518	1	1	1	0.131083	0.401668
ENSG00000166603.4	MC4R	-1.50926	0.131233	0.283761	2	2	2	0.127322	1.01968
ENSG00000228486.10	LINC01125	-1.50919	0.131251	0.00894402	1	2	2	0.131251	0.257645
ENSG00000143167.11	GPA33	-1.50908	0.131279	0.0759771	3	3	3	0.0250618	0.595985
ENSG00000261949.5	GFY	-1.50902	0.131293	0.00360556	1	1	1	0.131293	0.110273
ENSG00000135241.16	PNPLA8	-1.5089	0.131323	0.0039224	2	2	2	0.121481	0.267715
ENSG00000262686.1	GLIS2-AS1	1.50864	0.131391	0.0071551	1	1	1	0.131391	0.330329
ENSG00000169607.12	CKAP2L	1.50863	0.131392	3.37954e-05	1	1	1	0.131392	0.0280767
ENSG00000099810.18	MTAP	-1.50818	0.131508	0.00133072	2	2	2	0.155895	0.258998
ENSG00000153002.11	CPB1	1.50774	0.131622	0.000268418	1	2	2	0.131622	0.030331
ENSG00000131480.8	AOC2	-1.5076	0.131658	3.54313e-05	1	1	1	0.131658	0.0232452
ENSG00000237461.1	RP11-554F20.1	1.50718	0.131764	2.5745e-07	1	1	1	0.131764	0.000740087
ENSG00000122477.12	LRRC39	1.50703	0.131802	0.107326	2	2	2	0.10549	1.07285
ENSG00000161551.14	ZNF577	-1.50684	0.131852	0.264027	2	2	2	0.0707247	0.723098
ENSG00000125450.10	NUP85	-1.50672	0.131882	1.20736	2	2	2	0.124248	1.05291
ENSG00000029559.6	IBSP	1.50636	0.131976	0.0409907	2	2	2	0.133	0.287939
ENSG00000187792.4	ZNF70	-1.50632	0.131985	0.00386949	1	1	1	0.131985	0.0913538
ENSG00000117450.13	PRDX1	-1.5063	0.131991	0.00472533	1	1	1	0.131991	0.10235
ENSG00000100092.20	SH3BP1	1.50532	0.132243	0.0509564	1	1	1	0.132243	0.509377
ENSG00000241328.1	LINC02070	-1.5053	0.132246	0.55001	2	2	2	0.0251947	0.713303
ENSG00000101134.11	DOK5	1.50528	0.132251	0.00101714	1	1	1	0.132251	0.0756237
ENSG00000162627.16	SNX7	1.50477	0.132382	4.50706e-05	1	1	1	0.132382	0.0424701
ENSG00000188486.3	H2AFX	-1.50466	0.132412	0.0019311	1	1	1	0.132412	0.0631871
ENSG00000152402.10	GUCY1A2	-1.50413	0.132547	0.00087592	1	1	1	0.132547	0.090454
ENSG00000133606.10	MKRN1	1.50397	0.13259	0.00318764	1	1	1	0.13259	0.29355
ENSG00000144283.21	PKP4	-1.50376	0.132644	0.00257142	2	2	2	0.134299	0.14987
ENSG00000124570.17	SERPINB6	-1.50364	0.132674	0.118667	2	3	3	0.165627	0.304302
ENSG00000146039.10	SLC17A4	-1.50356	0.132695	0.00189986	2	2	2	0.129288	0.0614389
ENSG00000272031.2	ANKRD34A	1.50262	0.132936	0.00298365	2	2	2	0.0146784	0.131584
ENSG00000099797.13	TECR	1.50216	0.133055	0.000948504	1	1	1	0.133055	0.0484411
ENSG00000169184.5	MN1	1.50151	0.133224	0.00420484	1	1	1	0.133224	0.11103
ENSG00000049247.13	UTS2	-1.50141	0.133249	0.000758141	1	1	1	0.133249	0.0823212
ENSG00000264968.1	RP11-387H17.4	1.50095	0.133369	0.0127538	1	1	1	0.133369	0.198345
ENSG00000172057.9	ORMDL3	-1.50095	0.133369	0.000312262	1	1	1	0.133369	0.0310357
ENSG00000180332.6	KCTD4	-1.50075	0.133421	0.00175055	1	1	1	0.133421	0.264682
ENSG00000130023.15	ERMARD	-1.50043	0.133503	0.00182202	1	1	1	0.133503	0.31079
ENSG00000188064.9	WNT7B	1.50042	0.133506	0.00126753	2	3	3	0.283762	0.067402
ENSG00000084090.13	STARD7	-1.50037	0.133518	0.00511591	2	2	2	0.224833	0.114581
ENSG00000083812.11	ZNF324	-1.5003	0.133538	0.00624369	1	2	2	0.133538	0.142412
ENSG00000083838.15	ZNF446	1.5003	0.133538	0.0117385	1	1	1	0.133538	0.195269
ENSG00000134758.13	RNF138	1.50028	0.133541	0.000808219	1	1	1	0.133541	0.128866
ENSG00000166340.15	TPP1	1.50021	0.13356	0.00806219	1	1	1	0.13356	0.134225
ENSG00000147471.11	PROSC	1.50017	0.133571	0.0102234	2	2	2	0.13715	0.199577
ENSG00000135046.13	ANXA1	-1.49944	0.133759	0.0146872	2	2	2	0.0826019	0.153953
ENSG00000159199.13	ATP5G1	1.4992	0.133821	0.0217465	2	2	2	0.0980785	0.23727
ENSG00000163541.11	SUCLG1	1.49888	0.133904	0.0338133	1	1	1	0.133904	0.479761
ENSG00000241563.3	CORT	-1.4983	0.134057	0.0370473	2	2	2	0.0478501	0.37555
ENSG00000152642.10	GPD1L	1.49787	0.134166	0.0226699	1	1	1	0.134166	0.386752
ENSG00000090565.15	RAB11FIP3	1.49774	0.134201	0.012004	2	2	2	0.133631	0.397998
ENSG00000152784.15	PRDM8	1.4977	0.134212	0.00424998	2	2	2	0.105117	0.119705
ENSG00000144792.9	ZNF660	-1.49745	0.134275	0.515718	3	3	3	0.1327	1.26542
ENSG00000175318.11	GRAMD2	-1.49734	0.134304	0.0109459	1	1	1	0.134304	0.194563
ENSG00000143520.6	FLG2	-1.49718	0.134347	0.000288015	1	1	1	0.134347	0.032053
ENSG00000127415.12	IDUA	-1.49717	0.13435	0.0268765	1	1	1	0.13435	0.304874
ENSG00000173641.17	HSPB7	1.49714	0.134357	0.126786	2	2	2	0.0954757	0.772521
ENSG00000166573.5	GALR1	-1.49703	0.134386	0.0278556	1	1	1	0.134386	0.297045
ENSG00000236790.5	LINC00299	1.49675	0.134458	0.0483278	2	2	2	0.22671	0.277403
ENSG00000254139.1	CTD-2339F6.1	1.49634	0.134566	0.0471647	2	2	2	0.249131	0.40425
ENSG00000152683.14	SLC30A6	-1.49561	0.134757	3.10784e-05	1	1	1	0.134757	0.0109953
ENSG00000229957.1	RP5-998H6.2	1.49547	0.134792	0.0511402	1	1	1	0.134792	0.462322
ENSG00000163577.7	EIF5A2	1.49432	0.135093	0.000284739	2	2	2	0.165142	0.0483385
ENSG00000188452.13	CERKL	1.49344	0.135322	0.000481558	1	1	1	0.135322	0.0312803
ENSG00000137955.15	RABGGTB	1.49334	0.135347	0.00234085	1	1	1	0.135347	0.207466
ENSG00000237721.1	AF064858.11	1.49297	0.135445	1.20154e-05	1	1	1	0.135445	0.00865776
ENSG00000100439.10	ABHD4	1.49273	0.135507	0.00196574	1	1	1	0.135507	0.0945809
ENSG00000145782.12	ATG12	-1.49262	0.135538	0.0381905	1	1	1	0.135538	0.346159
ENSG00000135517.6	MIP	1.49253	0.13556	0.0402077	1	1	1	0.13556	0.908927
ENSG00000162747.9	FCGR3B	1.49245	0.135581	0.0153886	1	1	1	0.135581	0.245883
ENSG00000152380.9	FAM151B	-1.49137	0.135863	0.00564162	1	1	1	0.135863	0.180522
ENSG00000132692.18	BCAN	-1.49114	0.135925	9.61924e-06	1	1	1	0.135925	0.00908246
ENSG00000077044.10	DGKD	1.49112	0.135929	0.00642351	1	2	2	0.135929	0.167612
ENSG00000176153.11	GPX2	1.49091	0.135985	0.0208161	2	2	2	0.0698146	0.191646
ENSG00000161791.13	FMNL3	-1.49089	0.13599	0.0783115	1	1	1	0.13599	1.09283
ENSG00000092208.16	GEMIN2	1.49064	0.136056	0.000734162	1	1	1	0.136056	0.0892768
ENSG00000157110.15	RBPMS	1.49018	0.136176	9.24262e-05	1	1	1	0.136176	0.0153879
ENSG00000100348.9	TXN2	1.49009	0.136201	0.0328215	4	4	4	0.142501	0.526661
ENSG00000133083.14	DCLK1	1.48998	0.136229	0.00017033	2	2	2	0.134641	0.0150723
ENSG00000167770.11	OTUB1	-1.48974	0.136292	0.00114132	1	1	1	0.136292	0.114558
ENSG00000168724.14	DNAJC21	-1.48971	0.136301	0.00824647	1	1	1	0.136301	0.243514
ENSG00000129255.15	MPDU1	1.48943	0.136373	0.00109907	1	1	1	0.136373	0.0455817
ENSG00000160188.9	RSPH1	-1.48942	0.136377	0.00621249	2	2	2	0.216424	0.0979646
ENSG00000185904.11	LINC00839	1.48895	0.1365	0.380608	2	2	2	0.0500679	0.485372
ENSG00000271743.1	CTD-2541M15.3	-1.48885	0.136526	0.0931895	3	3	3	0.0802482	0.480208
ENSG00000197362.14	ZNF786	-1.48883	0.136531	0.182827	1	1	1	0.136531	0.607727
ENSG00000162910.18	MRPL55	1.48859	0.136595	0.0168251	1	1	1	0.136595	0.210953
ENSG00000164938.13	TP53INP1	1.48823	0.136689	0.0184319	2	2	2	0.228453	0.237342
ENSG00000271882.1	KB-1410C5.5	-1.48816	0.136709	0.00172956	1	1	1	0.136709	0.0618316
ENSG00000070371.15	CLTCL1	-1.4881	0.136724	0.30306	3	3	3	0.168411	0.716638
ENSG00000124198.8	ARFGEF2	-1.48805	0.136738	0.000114617	1	1	1	0.136738	0.0296554
ENSG00000134184.12	GSTM1	1.48781	0.136802	0.17657	3	4	4	0.17774	0.812177
ENSG00000155158.20	TTC39B	1.48749	0.136884	0.00620626	1	1	1	0.136884	0.125233
ENSG00000272108.1	AC005754.8	-1.48743	0.136902	0.0327792	1	1	1	0.136902	0.333321
ENSG00000269978.1	RP11-338N10.3	-1.48685	0.137056	0.0603712	1	1	1	0.137056	0.43918
ENSG00000085511.19	MAP3K4	-1.48661	0.137117	0.000814812	2	2	2	0.0294296	0.0554074
ENSG00000117335.19	CD46	1.48658	0.137127	0.598619	2	2	2	0.16601	0.762566
ENSG00000133195.11	SLC39A11	-1.48646	0.137158	0.057705	2	2	2	0.142919	0.41891
ENSG00000112234.8	FBXL4	-1.48632	0.137193	0.0132409	2	2	2	0.0494812	0.425542
ENSG00000157335.20	CLEC18C	1.48628	0.137206	0.0312232	2	2	2	0.0437208	0.402572
ENSG00000146276.11	GABRR1	-1.4857	0.137359	0.00328812	1	1	1	0.137359	0.0815011
ENSG00000104967.6	NOVA2	1.48545	0.137424	6.13711e-08	1	1	1	0.137424	0.00119646
ENSG00000004766.15	VPS50	-1.48538	0.137442	0.0137374	2	2	2	0.230436	0.181786
ENSG00000267508.5	ZNF285	1.48537	0.137447	0.00348292	1	1	1	0.137447	0.158256
ENSG00000136717.14	BIN1	1.48528	0.137469	0.0791765	2	2	2	0.160984	0.452993
ENSG00000167302.10	TEPSIN	1.48518	0.137495	0.0424073	2	2	2	0.161904	0.608488
ENSG00000273514.1	FOXD4L6	1.48499	0.137547	0.0140872	1	2	2	0.137547	0.296373
ENSG00000198729.4	PPP1R14C	1.48458	0.137655	0.0199593	1	1	1	0.137655	0.348456
ENSG00000144218.18	AFF3	-1.4839	0.137835	0.102961	2	2	2	0.156626	0.443539
ENSG00000103152.11	MPG	-1.4838	0.137862	0.000148461	2	2	2	0.249442	0.0413263
ENSG00000271815.1	CTD-2235C13.3	1.48379	0.137864	0.0701674	2	2	2	0.0711345	0.372716
ENSG00000105711.11	SCN1B	1.48374	0.137878	7.18238e-05	1	1	1	0.137878	0.0296425
ENSG00000148019.12	CEP78	1.48359	0.137918	0.000934873	2	2	2	0.137871	0.119455
ENSG00000100632.10	ERH	1.48285	0.138114	0.00243834	2	2	2	0.0116551	0.0778422
ENSG00000109758.8	HGFAC	1.48265	0.138168	0.232055	5	5	5	0.141271	0.389403
ENSG00000141577.13	CEP131	-1.48232	0.138255	0.0224453	2	2	2	0.0137129	0.162667
ENSG00000104679.10	R3HCC1	1.48214	0.138303	1.14512e-05	1	1	1	0.138303	0.0138127
ENSG00000175773.12	RP11-121M22.1	-1.48197	0.138349	0.177764	2	2	2	0.135557	0.593267
ENSG00000125430.8	HS3ST3B1	-1.48151	0.138472	0.0602127	1	1	1	0.138472	0.597994
ENSG00000163701.18	IL17RE	1.48138	0.138506	6.68105e-05	1	1	1	0.138506	0.0285892
ENSG00000180817.11	PPA1	1.48136	0.138512	0.0322516	4	4	4	0.0446294	0.442937
ENSG00000266094.7	RASSF5	1.48128	0.138531	0.0192394	1	1	1	0.138531	0.669905
ENSG00000185499.16	MUC1	1.48118	0.138557	0.0656793	3	3	3	0.056288	0.490849
ENSG00000171227.6	TMEM37	1.48116	0.138563	1.95981e-05	1	1	1	0.138563	0.016609
ENSG00000133065.10	SLC41A1	1.48105	0.138594	0.0210931	1	1	1	0.138594	0.202728
ENSG00000134291.11	TMEM106C	-1.48097	0.138616	0.0281925	3	3	3	0.0671221	0.402944
ENSG00000163013.11	FBXO41	-1.48086	0.138644	0.0107526	1	1	1	0.138644	0.171288
ENSG00000129480.12	DTD2	-1.48028	0.138798	0.00515907	1	1	1	0.138798	0.112815
ENSG00000130513.6	GDF15	-1.48022	0.138813	0.0022683	1	1	1	0.138813	0.0790873
ENSG00000143924.18	EML4	1.47983	0.138919	0.0295697	2	2	2	0.101296	0.178584
ENSG00000188334.3	BSPH1	1.47979	0.138929	0.00115433	1	1	1	0.138929	0.0719319
ENSG00000063241.7	ISOC2	-1.47944	0.139021	0.0162452	2	2	2	0.132994	0.396055
ENSG00000141965.4	FEM1A	1.47938	0.139038	0.023904	2	2	2	0.126374	0.230059
ENSG00000196152.10	ZNF79	1.47922	0.13908	0.00872005	1	1	1	0.13908	0.243163
ENSG00000136156.12	ITM2B	1.47915	0.139099	4.22424e-05	1	1	1	0.139099	0.0814375
ENSG00000134201.10	GSTM5	1.47893	0.13916	0.441289	3	3	3	0.21321	0.839577
ENSG00000100263.13	RHBDD3	1.47888	0.139171	5.90589e-06	1	1	1	0.139171	0.0104208
ENSG00000139842.14	CUL4A	1.47813	0.139372	0.00756145	1	1	1	0.139372	0.149033
ENSG00000223572.9	CKMT1A	-1.47798	0.139413	0.0190569	1	1	1	0.139413	0.292967
ENSG00000177359.17	OVOS2	1.47788	0.139439	0.0458256	1	1	1	0.139439	0.349774
ENSG00000271811.1	RP1-79C4.4	-1.47768	0.139494	0.176952	3	3	3	0.0215385	0.616097
ENSG00000141934.9	PLPP2	-1.47727	0.139604	0.0355902	1	1	1	0.139604	0.281068
ENSG00000093144.18	ECHDC1	-1.47619	0.139893	0.00447222	1	1	1	0.139893	0.103223
ENSG00000258811.1	CTD-3051D23.1	1.47613	0.139908	0.0435495	2	2	2	0.0771078	0.479021
ENSG00000270115.1	RP11-415J8.7	-1.47602	0.139937	0.000175513	1	1	1	0.139937	0.0479197
ENSG00000177733.6	HNRNPA0	-1.47579	0.140001	0.000953893	1	1	1	0.140001	0.0548695
ENSG00000092421.16	SEMA6A	1.4757	0.140024	0.0347238	1	1	1	0.140024	0.315128
ENSG00000172915.18	NBEA	1.4756	0.140051	1.31444e-05	2	2	2	0.056743	0.0161903
ENSG00000144285.17	SCN1A	1.47549	0.14008	0.0252254	1	1	1	0.14008	0.473297
ENSG00000117643.14	MAN1C1	1.47536	0.140116	7.34563e-05	1	1	1	0.140116	0.0250985
ENSG00000108384.14	RAD51C	1.47529	0.140134	0.0789657	1	1	1	0.140134	0.482194
ENSG00000185404.16	SP140L	-1.47527	0.140141	0.0410146	2	2	2	0.0797656	0.236718
ENSG00000187550.8	SBK2	-1.47521	0.140156	0.100037	3	3	3	0.0859903	0.645865
ENSG00000167981.5	ZNF597	1.47495	0.140227	0.0391748	2	2	2	0.151655	0.333727
ENSG00000246548.3	RP11-7F17.5	-1.47489	0.140242	0.00307164	2	2	2	0.170736	0.0942016
ENSG00000182150.15	ERCC6L2	-1.47449	0.140351	0.0195251	1	1	1	0.140351	0.211524
ENSG00000272798.1	CTA-390C10.9	1.47393	0.140501	0.196806	1	1	1	0.140501	0.651735
ENSG00000197457.9	STMN3	-1.47331	0.140669	0.0356193	1	2	2	0.140669	0.306243
ENSG00000272942.1	CTA-246H3.12	1.47325	0.140682	0.243636	2	2	2	0.140501	0.73012
ENSG00000018869.16	ZNF582	-1.47274	0.14082	0.0201524	2	2	2	0.116483	0.341459
ENSG00000116701.14	NCF2	-1.47262	0.140855	0.013373	1	1	1	0.140855	0.264831
ENSG00000106609.16	TMEM248	-1.47229	0.140944	0.0331355	2	2	2	0.106643	0.218854
ENSG00000198408.13	MGEA5	1.47184	0.141065	0.000990442	1	1	1	0.141065	0.151996
ENSG00000241370.5	RPP21	1.47177	0.141083	0.0055029	2	2	2	0.136609	0.120586
ENSG00000110811.19	P3H3	1.47177	0.141083	0.0279298	2	3	3	0.145335	0.246906
ENSG00000197629.5	MPEG1	1.47174	0.14109	1.57536e-06	1	1	1	0.14109	0.00275866
ENSG00000272361.2	GS1-166A23.2	-1.4717	0.141102	0.30023	4	4	4	0.0948145	0.405257
ENSG00000263508.5	RP11-963H4.3	1.47156	0.141139	0.0259717	1	1	1	0.141139	0.271681
ENSG00000165046.12	LETM2	-1.47143	0.141176	5.38298e-05	1	1	1	0.141176	0.0138009
ENSG00000139173.9	TMEM117	1.4698	0.141615	0.000100236	1	1	1	0.141615	0.035018
ENSG00000157741.14	UBN2	1.46921	0.141776	2.44682e-05	1	1	1	0.141776	0.017081
ENSG00000169738.7	DCXR	1.46917	0.141787	0.0396255	1	1	1	0.141787	0.413794
ENSG00000174951.10	FUT1	-1.46916	0.141788	0.00421198	1	1	1	0.141788	0.0959125
ENSG00000206113.10	CFAP99	1.46914	0.141796	0.0436492	1	1	1	0.141796	0.305828
ENSG00000125107.17	CNOT1	1.46893	0.141853	0.000569991	2	2	2	0.156623	0.0399009
ENSG00000010319.6	SEMA3G	-1.46779	0.142162	0.0110144	3	3	3	0.0119458	0.165432
ENSG00000168065.15	SLC22A11	-1.46777	0.142168	2.63948e-06	1	1	1	0.142168	0.00221486
ENSG00000198858.9	R3HDM4	1.46752	0.142234	0.00176639	1	1	1	0.142234	0.0932802
ENSG00000197405.7	C5AR1	-1.46717	0.14233	0.0729746	2	2	2	0.139924	0.278113
ENSG00000186648.14	CARMIL3	-1.46711	0.142345	0.217971	2	2	2	0.084924	0.368933
ENSG00000157890.17	MEGF11	-1.46685	0.142416	1.50026e-07	1	1	1	0.142416	0.000942324
ENSG00000205143.2	ARID3C	-1.46676	0.142443	0.0929707	1	1	1	0.142443	0.546433
ENSG00000165525.17	NEMF	1.46674	0.142446	0.000157406	1	1	1	0.142446	0.0362364
ENSG00000164109.13	MAD2L1	1.46667	0.142467	0.0192062	2	3	3	0.108802	0.794904
ENSG00000149554.12	CHEK1	1.46646	0.142522	0.276881	3	3	3	0.0304754	0.627422
ENSG00000233927.4	RPS28	1.46564	0.142746	0.0626306	2	2	2	0.135926	0.340089
ENSG00000152795.17	HNRNPDL	-1.46532	0.142832	0.00129182	1	1	1	0.142832	0.109849
ENSG00000028839.9	TBPL1	1.46514	0.142884	0.00882809	2	2	2	0.143063	0.130328
ENSG00000118961.14	LDAH	1.46493	0.142941	0.139603	3	3	3	0.122386	0.475762
ENSG00000197694.15	SPTAN1	-1.46477	0.142983	0.00208312	1	1	1	0.142983	0.093968
ENSG00000261068.2	RP11-7K24.3	1.46459	0.143033	0.0687902	2	3	3	0.0566934	1.09317
ENSG00000115657.12	ABCB6	-1.46434	0.143101	0.0225709	2	2	2	0.11044	0.180008
ENSG00000104856.13	RELB	1.46432	0.143107	0.00526482	1	1	1	0.143107	0.411905
ENSG00000148396.18	SEC16A	1.46349	0.143333	0.00207993	1	1	1	0.143333	0.220263
ENSG00000184232.8	OAF	1.46295	0.143482	0.0198857	2	2	2	0.151896	0.190822
ENSG00000267302.5	RP11-178C3.2	1.46248	0.143608	0.257913	3	3	3	0.147479	0.914107
ENSG00000214293.8	APTR	-1.4623	0.143658	0.594868	3	3	3	0.0541717	1.07076
ENSG00000272720.1	CTA-228A9.3	1.46185	0.143781	0.00473198	1	1	1	0.143781	0.119958
ENSG00000005020.12	SKAP2	-1.46181	0.143793	0.0120637	1	1	1	0.143793	0.162002
ENSG00000135974.9	C2orf49	1.46156	0.143862	0.000195421	2	2	2	0.0766648	0.0262331
ENSG00000185155.11	MIXL1	-1.46131	0.143931	0.0693663	1	1	1	0.143931	0.41743
ENSG00000243317.7	C7orf73	1.46122	0.143955	0.0900474	2	2	2	0.0934775	0.50112
ENSG00000260977.1	RP11-333I13.1	1.46107	0.143997	0.000189854	1	1	1	0.143997	0.0206089
ENSG00000203727.3	SAMD5	-1.46076	0.144082	0.125083	1	1	1	0.144082	0.533786
ENSG00000188529.14	SRSF10	-1.46055	0.144139	0.00314724	2	2	2	0.0766679	0.0700753
ENSG00000178966.16	RMI1	1.46041	0.144178	0.110455	2	2	2	0.00900622	0.308363
ENSG00000180660.7	MAB21L1	1.46033	0.1442	1.57131e-06	1	1	1	0.1442	0.00605408
ENSG00000197497.10	ZNF665	-1.45983	0.144337	0.0858645	2	2	2	0.181885	0.264672
ENSG00000010292.12	NCAPD2	-1.45976	0.144355	0.0683884	1	1	1	0.144355	0.405192
ENSG00000131876.16	SNRPA1	-1.45973	0.144364	0.00286503	1	1	1	0.144364	0.0832861
ENSG00000164308.16	ERAP2	-1.45971	0.144371	0.634808	1	1	1	0.144371	1.19202
ENSG00000185112.5	FAM43A	1.45961	0.144397	0.00966534	1	1	1	0.144397	0.140149
ENSG00000178913.7	TAF7	1.45938	0.144459	0.000428256	1	1	1	0.144459	0.0701737
ENSG00000078142.12	PIK3C3	-1.4593	0.144483	0.0315602	2	2	2	0.192367	0.216119
ENSG00000127616.17	SMARCA4	1.45925	0.144495	8.43541e-07	1	2	2	0.144495	0.00139007
ENSG00000087077.13	TRIP6	1.45901	0.144561	0.00484018	3	3	3	0.120025	0.210073
ENSG00000118579.12	MED28	1.45823	0.144777	0.0288894	1	1	1	0.144777	0.231243
ENSG00000057608.16	GDI2	-1.4581	0.144813	0.0305472	1	1	1	0.144813	0.274516
ENSG00000169692.12	AGPAT2	-1.45807	0.144822	0.00911746	1	1	1	0.144822	0.139811
ENSG00000197956.9	S100A6	-1.45803	0.144833	0.00027029	2	2	2	0.22955	0.042273
ENSG00000171298.12	GAA	1.45786	0.144879	1.55126	3	3	3	0.156148	1.00256
ENSG00000139641.12	ESYT1	-1.45767	0.144932	0.000177023	1	1	1	0.144932	0.0841687
ENSG00000198417.6	MT1F	1.45766	0.144934	0.0275495	2	2	2	0.221954	0.190184
ENSG00000165406.15	MARCH8	-1.45705	0.145102	0.0688498	3	3	3	0.0738155	0.697544
ENSG00000136840.18	ST6GALNAC4	-1.45693	0.145136	0.00105593	1	1	1	0.145136	0.066095
ENSG00000170374.5	SP7	-1.45675	0.145186	0.000644489	2	2	2	0.0938813	0.0433921
ENSG00000203814.6	HIST2H2BF	-1.45638	0.145289	0.000555276	1	1	1	0.145289	0.0727445
ENSG00000118137.9	APOA1	-1.45638	0.145289	2.64566e-05	1	1	1	0.145289	0.0209952
ENSG00000173175.14	ADCY5	-1.45597	0.1454	0.0121657	1	1	1	0.1454	0.170597
ENSG00000102781.13	KATNAL1	1.4557	0.145475	0.047556	2	2	2	0.0527694	0.327616
ENSG00000109881.16	CCDC34	-1.45509	0.145645	0.00169232	1	1	1	0.145645	0.0691342
ENSG00000165792.17	METTL17	1.45477	0.145734	0.000321887	1	2	2	0.145734	0.0257866
ENSG00000152670.18	DDX4	1.45462	0.145773	0.00993632	1	1	1	0.145773	0.165995
ENSG00000174738.12	NR1D2	-1.45419	0.145892	0.00126456	1	1	1	0.145892	0.0633393
ENSG00000182698.11	RESP18	1.45333	0.146133	0.361015	2	2	2	0.0390657	0.618855
ENSG00000065135.10	GNAI3	-1.45324	0.146157	0.00767063	2	2	2	0.159217	0.163371
ENSG00000136059.14	VILL	-1.45309	0.146199	0.0821417	1	1	1	0.146199	0.537792
ENSG00000091972.18	CD200	-1.45253	0.146354	0.00668138	1	1	1	0.146354	0.121429
ENSG00000110583.12	NAA40	-1.45231	0.146416	0.00951677	2	2	2	0.174389	0.139879
ENSG00000081019.13	RSBN1	1.45217	0.146455	1.61541e-06	1	1	1	0.146455	0.00804039
ENSG00000073417.14	PDE8A	-1.45178	0.146563	0.000273527	1	1	1	0.146563	0.0324858
ENSG00000261292.2	RP11-389G6.3	-1.45146	0.146651	2.62111e-05	1	1	1	0.146651	0.0372764
ENSG00000187650.3	VMAC	1.45146	0.146651	0.0143488	1	2	2	0.146651	0.201633
ENSG00000196975.15	ANXA4	1.45144	0.146656	0.0165617	1	1	1	0.146656	0.205598
ENSG00000170324.20	FRMPD2	1.45115	0.146738	0.0143449	1	1	1	0.146738	0.345925
ENSG00000099899.14	TRMT2A	-1.45107	0.14676	0.00435072	2	2	2	0.0769873	0.111204
ENSG00000154162.14	CDH12	1.45061	0.14689	0.146227	3	3	3	0.158567	0.418567
ENSG00000008282.8	SYPL1	-1.45	0.147058	0.0022041	1	1	1	0.147058	0.122218
ENSG00000154277.12	UCHL1	1.44998	0.147063	0.101587	2	2	2	0.128135	0.620979
ENSG00000198901.13	PRC1	-1.44991	0.147084	0.00409883	2	2	2	0.0854794	0.122503
ENSG00000018699.11	TTC27	-1.44986	0.147097	0.042959	1	1	1	0.147097	0.415789
ENSG00000023041.11	ZDHHC6	-1.44961	0.147166	0.018091	1	1	1	0.147166	0.310901
ENSG00000129003.15	VPS13C	1.44941	0.147224	0.0145011	1	1	1	0.147224	0.167652
ENSG00000124103.8	FAM209A	1.44933	0.147245	0.00642701	1	1	1	0.147245	0.117579
ENSG00000164405.10	UQCRQ	-1.44932	0.14725	0.000164505	1	1	1	0.14725	0.0215522
ENSG00000119514.6	GALNT12	-1.44886	0.147377	0.017651	1	1	1	0.147377	0.321518
ENSG00000113734.17	BNIP1	-1.44842	0.147501	0.0876721	2	2	2	0.0779939	0.489536
ENSG00000143801.16	PSEN2	-1.44841	0.147502	0.0144723	1	1	1	0.147502	0.214415
ENSG00000198380.12	GFPT1	-1.44806	0.147599	0.00216651	3	3	3	0.0125892	0.0620058
ENSG00000232265.7	XXyac-YX155B6.5	1.44785	0.147658	0.0871838	1	1	1	0.147658	0.693644
ENSG00000163848.19	ZNF148	1.44714	0.147857	0.0002859	1	1	1	0.147857	0.0422323
ENSG00000131910.4	NR0B2	-1.44704	0.147886	0.00737321	2	2	2	0.0865181	0.118341
ENSG00000145217.13	SLC26A1	1.44682	0.147948	0.255195	1	2	2	0.147948	0.772119
ENSG00000134317.17	GRHL1	1.44664	0.147998	0.129446	3	3	3	0.134409	0.487106
ENSG00000269514.1	RP11-370I10.12	-1.44617	0.148129	0.081008	2	2	2	0.00330124	0.270104
ENSG00000165678.20	GHITM	1.44599	0.148179	0.0133809	1	1	1	0.148179	0.446211
ENSG00000151917.17	BEND6	1.44594	0.148195	0.211539	2	2	2	0.155939	0.46302
ENSG00000174013.7	FBXO45	-1.44567	0.14827	0.0753776	2	2	2	0.117808	0.374677
ENSG00000162039.14	MEIOB	-1.44538	0.148352	0.0697832	1	1	1	0.148352	0.502525
ENSG00000117139.16	KDM5B	1.44537	0.148355	0.0085514	1	1	1	0.148355	0.342636
ENSG00000166452.11	AKIP1	-1.445	0.148458	0.0594955	2	2	2	0.170176	0.304253
ENSG00000140319.10	SRP14	1.44477	0.148523	0.0223536	2	2	2	0.129835	0.320843
ENSG00000111215.11	PRR4	-1.44472	0.148538	1.40814	2	2	2	0.0246231	1.028
ENSG00000124171.8	PARD6B	1.44442	0.148622	0.0096444	1	1	1	0.148622	0.191309
ENSG00000185053.13	SGCZ	-1.44429	0.148657	9.29729e-11	1	1	1	0.148657	1.50151e-05
ENSG00000057757.9	PITHD1	1.44376	0.148807	0.00226386	1	1	1	0.148807	0.0675815
ENSG00000228799.5	LINC01939	-1.44373	0.148816	0.0496655	1	1	1	0.148816	0.350527
ENSG00000213066.11	FGFR1OP	1.44301	0.149017	0.00176151	1	1	1	0.149017	0.0558083
ENSG00000100077.14	GRK3	-1.44268	0.149112	0.00411865	1	1	1	0.149112	0.247557
ENSG00000163214.20	DHX57	-1.44253	0.149153	0.0348185	1	1	1	0.149153	0.272811
ENSG00000237751.2	LINC01143	-1.44198	0.149308	5.32322e-05	2	2	2	0.130596	0.0194418
ENSG00000185262.8	UBALD2	-1.44182	0.149352	0.00727266	1	1	1	0.149352	0.12453
ENSG00000164919.10	COX6C	1.44168	0.149393	0.00672739	1	1	1	0.149393	0.153094
ENSG00000132881.11	RSG1	1.44165	0.149402	0.0126897	1	1	1	0.149402	0.161068
ENSG00000162729.13	IGSF8	-1.44121	0.149526	0.188595	2	2	2	0.219597	0.533077
ENSG00000227192.1	RP1-45I4.3	1.44103	0.149575	0.00770343	1	1	1	0.149575	0.329291
ENSG00000272381.1	RP11-192P3.4	1.44094	0.149601	2.28913e-06	1	1	1	0.149601	0.00513047
ENSG00000271009.2	RP11-346C20.3	1.44083	0.149633	0.000231882	1	1	1	0.149633	0.0219944
ENSG00000119772.16	DNMT3A	1.44044	0.149742	1.70893e-06	1	1	1	0.149742	0.00356137
ENSG00000152611.11	CAPSL	1.44032	0.149778	0.00294021	1	1	1	0.149778	0.116718
ENSG00000197323.11	TRIM33	1.44027	0.149792	0.000105148	1	1	1	0.149792	0.0370903
ENSG00000138750.14	NUP54	1.44022	0.149806	0.0478147	2	2	2	0.0620294	0.235875
ENSG00000100918.12	REC8	-1.44015	0.149824	0.00183281	1	1	1	0.149824	0.0919614
ENSG00000273384.1	RP5-1098D14.1	-1.43996	0.149878	0.0481703	2	2	2	0.144777	0.170694
ENSG00000248174.5	RP11-148L24.1	1.43978	0.14993	0.459019	1	1	1	0.14993	1.5916
ENSG00000101474.11	APMAP	-1.43932	0.15006	0.00699064	2	2	2	0.0738336	0.129134
ENSG00000070159.13	PTPN3	1.43909	0.150124	0.023954	2	2	2	0.128505	0.32213
ENSG00000134256.12	CD101	-1.43907	0.150132	0.0151354	2	2	2	0.0766666	0.184763
ENSG00000135469.13	COQ10A	1.43903	0.150143	0.0109806	1	1	1	0.150143	0.506093
ENSG00000100124.14	ANKRD54	-1.43858	0.15027	0.0587926	1	1	1	0.15027	0.822212
ENSG00000188171.15	ZNF626	-1.43801	0.150432	0.359429	3	3	3	0.0844138	0.553365
ENSG00000079246.15	XRCC5	1.43798	0.15044	0.0809932	2	2	2	0.131991	0.759027
ENSG00000087237.10	CETP	1.43788	0.150467	0.00318861	1	1	1	0.150467	0.0804043
ENSG00000104723.20	TUSC3	-1.4378	0.150492	0.067786	2	2	2	0.150682	0.395603
ENSG00000205309.13	NT5M	-1.43744	0.150594	0.00627609	1	1	1	0.150594	0.323369
ENSG00000025039.14	RRAGD	-1.43742	0.1506	0.0123671	2	2	2	0.0098727	0.147782
ENSG00000256537.4	SMIM10L1	-1.43742	0.1506	0.121854	2	2	2	0.0246231	0.554284
ENSG00000124172.9	ATP5E	1.43712	0.150683	0.000166768	2	2	2	0.0922967	0.020525
ENSG00000135341.17	MAP3K7	1.43684	0.150763	0.000943475	2	2	2	0.0959	0.041707
ENSG00000226939.1	AC062021.1	1.43675	0.150789	5.05115e-06	1	1	1	0.150789	0.00473153
ENSG00000134285.10	FKBP11	-1.43621	0.150942	0.146527	2	2	2	0.190029	0.52511
ENSG00000107438.8	PDLIM1	1.4359	0.15103	0.00440383	1	2	2	0.15103	0.107681
ENSG00000168826.15	ZBTB49	-1.43584	0.151049	0.0491072	2	3	3	0.103263	0.298838
ENSG00000064692.18	SNCAIP	1.43564	0.151103	0.0897142	1	1	1	0.151103	0.604652
ENSG00000091844.7	RGS17	-1.4353	0.151203	0.0357388	1	1	1	0.151203	0.301707
ENSG00000198556.13	ZNF789	1.43523	0.151222	0.000273868	2	2	2	0.307379	0.0460222
ENSG00000129219.13	PLD2	1.4347	0.151372	0.12126	2	2	2	0.180936	0.330634
ENSG00000151838.11	CCDC175	-1.43459	0.151403	0.00495302	2	2	2	0.365244	0.159966
ENSG00000135862.5	LAMC1	-1.43434	0.151476	0.19792	1	1	1	0.151476	0.629261
ENSG00000236255.1	AC009404.2	-1.4334	0.151742	0.117797	4	4	4	0.0621822	0.395673
ENSG00000132972.18	RNF17	-1.43314	0.151817	0.00692133	1	1	1	0.151817	0.147991
ENSG00000274918.1	RP11-54G14.1	-1.43307	0.151837	0.00689299	2	2	2	0.068682	0.17853
ENSG00000169951.9	ZNF764	-1.43264	0.15196	5.32446e-07	1	1	1	0.15196	0.0037939
ENSG00000106868.16	SUSD1	-1.43261	0.151969	0.409813	4	4	4	0.177835	0.583137
ENSG00000167123.18	CERCAM	1.43218	0.152091	0.00795909	1	1	1	0.152091	0.214925
ENSG00000123933.16	MXD4	-1.43209	0.152117	0.00364458	1	1	1	0.152117	0.115287
ENSG00000281162.2	LINC01127	1.43114	0.15239	0.00771104	2	2	2	0.166683	0.110207
ENSG00000144959.9	NCEH1	-1.43053	0.152566	0.0386035	1	1	1	0.152566	0.313892
ENSG00000204909.7	SPINK9	1.4305	0.152575	7.75231e-05	1	1	1	0.152575	0.0136089
ENSG00000259687.1	LINC01220	1.43042	0.152598	0.0198817	2	2	2	0.113838	0.404247
ENSG00000256053.7	APOPT1	1.4303	0.15263	0.00636343	1	1	1	0.15263	0.11766
ENSG00000153071.14	DAB2	1.43026	0.152641	0.0426119	3	3	3	0.0765183	0.449322
ENSG00000129038.15	LOXL1	-1.43022	0.152653	0.000472406	1	1	1	0.152653	0.0313639
ENSG00000120662.15	MTRF1	1.43011	0.152686	0.00667215	1	1	1	0.152686	0.118253
ENSG00000115252.18	PDE1A	1.42992	0.15274	0.00138665	1	1	1	0.15274	0.106934
ENSG00000123427.16	METTL21B	-1.42962	0.152826	0.45851	2	2	2	0.0330077	0.836798
ENSG00000178695.5	KCTD12	1.42955	0.152846	0.00107131	1	1	1	0.152846	0.0476091
ENSG00000005486.16	RHBDD2	-1.42904	0.152994	0.0114417	1	1	1	0.152994	0.484862
ENSG00000104760.16	FGL1	-1.42855	0.153133	0.0219656	2	2	2	0.198024	0.281401
ENSG00000142252.10	GEMIN7	1.42851	0.153145	0.0398018	2	2	2	0.119454	0.293087
ENSG00000182810.6	DDX28	-1.42848	0.153153	6.14084e-07	1	1	1	0.153153	0.00193281
ENSG00000034510.5	TMSB10	1.42779	0.153353	4.33696e-05	1	1	1	0.153353	0.0183052
ENSG00000216937.13	CCDC7	1.42776	0.153361	0.110636	3	3	3	0.0757184	0.504253
ENSG00000267353.1	CTD-2162K18.3	-1.42721	0.15352	0.0846012	2	2	2	0.0432205	0.351763
ENSG00000166136.15	NDUFB8	-1.42667	0.153675	9.44009e-05	1	1	1	0.153675	0.0198633
ENSG00000061273.17	HDAC7	1.42643	0.153744	0.0165622	1	1	1	0.153744	0.200525
ENSG00000115289.13	PCGF1	-1.4264	0.153753	4.02618e-05	1	1	1	0.153753	0.012214
ENSG00000168291.12	PDHB	-1.42631	0.153778	0.0296741	1	1	1	0.153778	0.23712
ENSG00000156958.14	GALK2	-1.42617	0.153819	0.0245549	1	1	1	0.153819	0.235737
ENSG00000143028.8	SYPL2	-1.42601	0.153867	0.146856	1	1	1	0.153867	0.548944
ENSG00000185043.10	CIB1	-1.42592	0.153892	0.151187	2	2	2	0.155813	0.44291
ENSG00000105520.10	PLPPR2	-1.42573	0.153946	0.0248579	1	1	1	0.153946	0.223482
ENSG00000169155.9	ZBTB43	1.42562	0.153979	0.00781458	1	1	1	0.153979	0.149495
ENSG00000162543.5	UBXN10	-1.4256	0.153984	0.000403359	1	1	1	0.153984	0.0417487
ENSG00000113205.5	PCDHB3	-1.42557	0.153992	0.0428018	2	3	3	0.146928	0.660074
ENSG00000250903.8	GMDS-AS1	-1.4254	0.154041	1.85962e-05	1	2	2	0.154041	0.0168404
ENSG00000066629.16	EML1	1.42539	0.154046	0.00314573	1	1	1	0.154046	0.122383
ENSG00000123415.15	SMUG1	-1.42531	0.154068	0.0207761	1	2	2	0.154068	0.209714
ENSG00000100767.15	PAPLN	-1.42505	0.154144	1.96516e-05	1	1	1	0.154144	0.0127301
ENSG00000168785.7	TSPAN5	1.42497	0.154165	0.0251291	2	2	2	0.165388	0.21718
ENSG00000171219.8	CDC42BPG	-1.42437	0.154341	0.0488019	1	2	2	0.154341	0.359273
ENSG00000136051.13	WASHC4	-1.4243	0.15436	0.0731427	3	3	3	0.186048	0.325699
ENSG00000198668.10	CALM1	1.42419	0.154391	0.000346985	1	1	1	0.154391	0.0331658
ENSG00000117505.12	DR1	1.42415	0.154403	0.00509239	1	1	1	0.154403	0.112242
ENSG00000106683.14	LIMK1	-1.42397	0.154456	0.00307751	2	2	2	0.148342	0.059805
ENSG00000130024.14	PHF10	1.42385	0.154489	0.00478714	2	2	2	0.181913	0.101021
ENSG00000164736.5	SOX17	-1.42318	0.154683	1.27759e-06	1	1	1	0.154683	0.00272302
ENSG00000138744.14	NAAA	-1.42318	0.154685	0.209575	2	2	2	0.153248	0.594772
ENSG00000112118.18	MCM3	1.42285	0.154779	0.00255154	1	1	1	0.154779	0.0762021
ENSG00000112249.13	ASCC3	-1.42271	0.15482	0.025085	3	3	3	0.115678	0.224403
ENSG00000014164.6	ZC3H3	1.42258	0.154858	0.0533791	2	2	2	0.195022	0.227903
ENSG00000116815.15	CD58	1.42244	0.1549	0.000608165	2	2	2	0.0591275	0.0499779
ENSG00000168214.20	RBPJ	-1.42233	0.154932	5.20673e-05	1	1	1	0.154932	0.0140025
ENSG00000104738.16	MCM4	1.42208	0.155002	0.0596881	1	1	1	0.155002	0.476964
ENSG00000102967.11	DHODH	1.42186	0.155068	0.11119	1	1	1	0.155068	0.442244
ENSG00000105072.8	C19orf44	1.42172	0.155108	0.12796	1	1	1	0.155108	0.675809
ENSG00000180263.13	FGD6	1.42133	0.15522	0.0440882	2	2	2	0.0259098	0.3012
ENSG00000214530.8	STARD10	-1.42052	0.155455	0.00805547	1	3	3	0.155455	0.244512
ENSG00000156603.15	MED19	-1.42028	0.155527	0.379	5	5	5	5.54558e-05	0.993628
ENSG00000171443.6	ZNF524	-1.42016	0.155561	0.00758663	1	1	1	0.155561	0.139022
ENSG00000235314.1	LINC00957	1.41988	0.155642	0.386925	2	2	2	0.0978896	0.830675
ENSG00000131951.10	LRRC9	-1.41979	0.155669	0.000220956	1	1	1	0.155669	0.0259666
ENSG00000160767.20	FAM189B	1.41946	0.155764	6.41045e-05	1	1	1	0.155764	0.0454517
ENSG00000125901.5	MRPS26	1.41935	0.155796	0.004508	1	1	1	0.155796	0.150139
ENSG00000130349.9	C6orf203	-1.4186	0.156014	0.00350779	2	2	2	0.0700695	0.241965
ENSG00000156639.11	ZFAND3	-1.41858	0.15602	0.0050059	2	2	2	0.0021155	0.153809
ENSG00000100889.11	PCK2	-1.41827	0.156113	1.40866e-05	1	1	1	0.156113	0.016094
ENSG00000145868.16	FBXO38	-1.41813	0.156154	0.01355	2	2	2	0.158206	0.181892
ENSG00000172123.12	SLFN12	1.4181	0.15616	0.0315531	1	1	1	0.15616	0.383447
ENSG00000132170.19	PPARG	-1.41731	0.156393	0.0104501	1	1	1	0.156393	0.150022
ENSG00000232748.3	RP11-196G11.6	1.41718	0.156429	0.00500626	1	1	1	0.156429	0.102944
ENSG00000269855.2	RNF225	1.41717	0.156435	2.12896e-07	1	1	1	0.156435	0.00166895
ENSG00000182318.5	ZSCAN22	-1.41717	0.156435	0.0107376	1	1	1	0.156435	0.374811
ENSG00000255618.1	RP11-357K6.1	1.41706	0.156465	0.00385728	1	1	1	0.156465	0.322915
ENSG00000111775.2	COX6A1	-1.41699	0.156487	0.000202931	2	2	2	0.0951081	0.0418937
ENSG00000139292.12	LGR5	1.41677	0.15655	0.00386836	1	1	1	0.15655	0.11177
ENSG00000204520.12	MICA	-1.41671	0.156568	0.291522	4	4	4	0.0331553	1.13417
ENSG00000244219.6	GS1-259H13.2	1.41667	0.156578	0.0280479	1	1	1	0.156578	0.374501
ENSG00000084453.16	SLCO1A2	-1.41663	0.156591	0.0431566	1	1	1	0.156591	0.33279
ENSG00000171853.15	TRAPPC12	-1.41617	0.156727	0.110479	2	2	2	0.0305644	0.45945
ENSG00000156103.15	MMP16	-1.41609	0.156751	0.0106442	1	1	1	0.156751	0.229677
ENSG00000138604.9	GLCE	1.41593	0.156796	0.00116752	1	1	1	0.156796	0.177656
ENSG00000253972.5	MAL2	1.41578	0.156841	0.00011243	1	1	1	0.156841	0.0166626
ENSG00000198912.10	C1orf174	1.41525	0.156996	0.252335	2	3	3	0.224177	0.725072
ENSG00000146426.17	TIAM2	1.41516	0.157023	1.49863e-05	1	1	1	0.157023	0.00555936
ENSG00000116918.13	TSNAX	1.41512	0.157033	0.000627471	1	1	1	0.157033	0.0377817
ENSG00000039537.13	C6	1.41508	0.157046	0.00235429	2	2	2	0.150901	0.130523
ENSG00000204052.4	LRRC73	-1.41497	0.157077	0.00318704	2	2	2	0.198091	0.218164
ENSG00000159713.10	TPPP3	1.41464	0.157174	0.000498534	2	2	2	0.118106	0.0609794
ENSG00000133116.7	KL	1.4145	0.157215	0.000428769	1	1	1	0.157215	0.0330672
ENSG00000167311.13	ART5	-1.41442	0.15724	0.0499552	2	2	2	0.0768573	0.298896
ENSG00000198964.13	SGMS1	1.41431	0.157269	0.000182657	1	1	1	0.157269	0.0242874
ENSG00000118432.12	CNR1	1.41418	0.15731	0.000274948	1	1	1	0.15731	0.0227404
ENSG00000170296.9	GABARAP	-1.41413	0.157323	0.00285311	2	2	2	0.16748	0.0884565
ENSG00000092010.14	PSME1	-1.41319	0.157599	0.00386914	2	2	2	0.226087	0.100566
ENSG00000167323.11	STIM1	1.41293	0.157675	0.0283658	1	1	1	0.157675	0.259485
ENSG00000119720.17	NRDE2	-1.41269	0.157745	0.00992675	1	1	1	0.157745	0.293832
ENSG00000278311.4	GGNBP2	1.41258	0.157779	3.08438e-06	1	1	1	0.157779	0.00796082
ENSG00000044115.20	CTNNA1	1.41219	0.157895	0.0119141	2	2	2	0.0316495	0.160342
ENSG00000113361.12	CDH6	-1.4118	0.15801	3.6717e-08	1	1	1	0.15801	0.00139516
ENSG00000108244.16	KRT23	1.41168	0.158043	0.00142839	2	2	2	0.123009	0.208222
ENSG00000196704.11	AMZ2	1.41128	0.158163	0.0311154	3	3	3	0.0183053	0.241174
ENSG00000283075.1	RP11-124N19.4	1.41125	0.15817	0.072557	1	1	1	0.15817	0.788811
ENSG00000168306.12	ACOX2	1.41124	0.158174	0.0515097	3	3	3	0.056565	0.478144
ENSG00000224914.3	LINC00863	-1.411	0.158245	0.0727824	1	3	3	0.158245	0.544613
ENSG00000274897.2	PANO1	1.41094	0.158262	0.0095726	1	1	1	0.158262	0.299027
ENSG00000196357.11	ZNF565	-1.41063	0.158354	0.122554	2	2	2	0.0077219	0.334582
ENSG00000102974.14	CTCF	1.40983	0.15859	0.00248698	1	1	1	0.15859	0.157869
ENSG00000244041.7	LINC01011	-1.40966	0.15864	0.031972	2	3	3	0.11421	0.603685
ENSG00000227740.1	RP11-318C24.2	-1.40943	0.158708	0.00557394	1	1	1	0.158708	0.150415
ENSG00000167565.12	SERTAD3	-1.40943	0.158709	0.00662486	1	1	1	0.158709	0.147817
ENSG00000185290.3	NUPR2	1.4092	0.158777	0.259909	2	2	2	0.215947	0.820373
ENSG00000137804.12	NUSAP1	1.40918	0.158782	0.270552	1	1	1	0.158782	0.898721
ENSG00000104147.8	OIP5	1.40918	0.158782	0.0832236	1	2	2	0.158782	0.498451
ENSG00000105383.14	CD33	1.40909	0.158809	0.00738563	2	2	2	0.159274	0.120384
ENSG00000107651.12	SEC23IP	1.40874	0.158911	0.00101335	2	2	2	0.151313	0.0911012
ENSG00000172818.9	OVOL1	1.40857	0.158962	0.231904	2	2	2	0.0408085	0.724538
ENSG00000165502.6	RPL36AL	-1.40821	0.15907	0.270685	2	2	2	0.179512	0.58866
ENSG00000246640.1	RP11-1094H24.4	1.40801	0.159127	0.0813261	2	2	2	0.0301667	0.935147
ENSG00000144115.16	THNSL2	1.40757	0.159258	0.611898	4	4	4	0.183885	1.12316
ENSG00000073536.17	NLE1	-1.40748	0.159285	0.0034846	1	1	1	0.159285	0.429801
ENSG00000167642.12	SPINT2	-1.40722	0.159361	0.0341878	2	2	2	0.0674777	0.221349
ENSG00000180008.8	SOCS4	-1.40706	0.159408	0.00030512	1	1	1	0.159408	0.0326784
ENSG00000178988.10	MRFAP1L1	-1.4068	0.159486	0.00663308	1	1	1	0.159486	0.276172
ENSG00000175376.8	EIF1AD	1.40669	0.159518	0.00105573	2	2	2	0.240064	0.0658694
ENSG00000179364.13	PACS2	1.40665	0.159531	6.17758e-06	1	1	1	0.159531	0.0157241
ENSG00000163960.11	UBXN7	1.40643	0.159595	1.00635e-05	1	1	1	0.159595	0.0143797
ENSG00000125898.12	FAM110A	1.40622	0.159658	0.0492333	2	2	2	0.127454	0.617012
ENSG00000085276.17	MECOM	-1.4062	0.159666	8.36062e-05	1	1	1	0.159666	0.0475409
ENSG00000007372.21	PAX6	1.40617	0.159672	3.42881e-07	1	1	1	0.159672	0.00119875
ENSG00000187736.12	NHEJ1	-1.40553	0.159864	0.00109713	1	1	1	0.159864	0.129351
ENSG00000119227.7	PIGZ	1.40531	0.159929	0.264063	3	3	3	0.056837	0.695292
ENSG00000108406.9	DHX40	1.40464	0.160129	0.0313513	1	1	1	0.160129	0.322649
ENSG00000176928.5	GCNT4	1.40398	0.160326	0.00741058	1	1	1	0.160326	0.215562
ENSG00000100314.3	CABP7	1.40329	0.160531	0.135841	1	1	1	0.160531	0.529111
ENSG00000205959.3	RP11-689P11.2	1.40319	0.16056	0.0782934	1	2	2	0.16056	0.425929
ENSG00000119965.12	C10orf88	-1.40309	0.160589	0.0126367	2	2	2	0.0968379	0.241102
ENSG00000125970.11	RALY	1.40309	0.16059	0.00111773	1	1	1	0.16059	0.0805423
ENSG00000164587.11	RPS14	1.40309	0.16059	0.0146309	2	2	2	0.101517	0.300968
ENSG00000128050.8	PAICS	1.40294	0.160635	0.00673706	1	1	1	0.160635	0.186972
ENSG00000257431.1	RP11-263K4.3	-1.40282	0.16067	1.17579	4	4	4	0.17831	1.72281
ENSG00000010310.8	GIPR	1.40249	0.16077	0.0208929	2	2	2	0.29729	0.241425
ENSG00000176454.13	LPCAT4	-1.40185	0.16096	0.013635	2	2	2	0.130465	0.125536
ENSG00000122008.15	POLK	-1.40161	0.161032	0.0417497	2	2	2	0.0696279	0.206472
ENSG00000146842.16	TMEM209	-1.40131	0.161121	0.0319011	2	2	2	0.129112	0.379683
ENSG00000004139.13	SARM1	1.40123	0.161144	0.00597738	1	1	1	0.161144	0.10479
ENSG00000101695.8	RNF125	1.40104	0.161201	0.0017896	1	1	1	0.161201	0.067556
ENSG00000156136.9	DCK	-1.40088	0.16125	1.68517e-08	1	1	1	0.16125	0.000500748
ENSG00000100320.22	RBFOX2	1.40076	0.161287	1.03558e-06	1	1	1	0.161287	0.00212591
ENSG00000272861.1	RP11-332H14.1	-1.40051	0.161362	0.0064093	2	2	2	0.193417	0.127253
ENSG00000146021.14	KLHL3	1.40042	0.161389	0.00844003	1	1	1	0.161389	0.125935
ENSG00000178385.14	PLEKHM3	-1.40038	0.161401	0.000208908	1	1	1	0.161401	0.0224653
ENSG00000256576.2	RP13-977J11.2	-1.39975	0.161589	0.231405	2	2	2	0.189227	0.512575
ENSG00000165209.18	STRBP	1.39971	0.161601	0.000392231	1	1	1	0.161601	0.0956507
ENSG00000149054.15	ZNF215	-1.39938	0.161698	0.00681393	1	1	1	0.161698	0.148773
ENSG00000169136.10	ATF5	1.39902	0.161808	0.143942	4	4	4	0.251972	0.701398
ENSG00000161010.14	MRNIP	-1.39899	0.161815	0.176288	3	3	3	0.115566	0.789311
ENSG00000214688.5	C10orf105	1.39894	0.161832	0.00110561	1	1	1	0.161832	0.142581
ENSG00000099817.11	POLR2E	1.3989	0.161844	0.0635395	5	5	5	0.141052	0.361785
ENSG00000181817.5	LSM10	-1.39856	0.161945	0.0273466	3	3	3	0.281388	0.647395
ENSG00000175792.11	RUVBL1	1.39838	0.162	0.00512603	2	2	2	0.00626305	0.103291
ENSG00000100592.15	DAAM1	-1.39816	0.162065	0.0527935	4	4	4	0.0489654	0.250254
ENSG00000217555.12	CKLF	1.39773	0.162193	0.000200747	1	1	1	0.162193	0.0578333
ENSG00000066697.14	MSANTD3	1.39716	0.162364	0.0226269	2	2	2	0.0684915	0.283673
ENSG00000174886.12	NDUFA11	1.39687	0.162454	0.0528907	2	2	2	0.185403	0.267391
ENSG00000171813.13	PWWP2B	-1.39679	0.162477	0.00822268	2	2	2	0.162536	0.251912
ENSG00000097046.12	CDC7	1.39669	0.162507	0.146284	2	2	2	0.121224	0.552774
ENSG00000182853.11	VMO1	-1.39661	0.162531	0.0145176	1	1	1	0.162531	0.258818
ENSG00000115760.13	BIRC6	-1.39649	0.162566	0.00045561	2	2	2	0.184336	0.0652826
ENSG00000205129.8	C4orf47	-1.39599	0.162718	0.130042	3	3	3	0.295136	0.492601
ENSG00000224470.7	ATXN1L	1.39569	0.162808	0.0058765	2	2	2	0.0857593	0.44108
ENSG00000196576.14	PLXNB2	-1.39558	0.16284	0.00479854	2	2	2	0.170968	0.110673
ENSG00000132196.13	HSD17B7	1.39556	0.162847	0.145917	3	5	5	0.0425704	0.969082
ENSG00000173805.15	HAP1	1.39532	0.162918	0.0279936	1	1	1	0.162918	0.276839
ENSG00000189171.14	S100A13	1.39462	0.16313	0.0167142	1	1	1	0.16313	0.174771
ENSG00000254004.6	ZNF260	-1.39456	0.163149	0.000712435	1	2	2	0.163149	0.128911
ENSG00000120907.17	ADRA1A	1.39442	0.16319	0.00109067	2	2	2	0.163543	0.0481302
ENSG00000120899.17	PTK2B	1.39437	0.163205	0.000836789	1	1	1	0.163205	0.0410032
ENSG00000185352.8	HS6ST3	-1.39426	0.163239	0.00359701	1	1	1	0.163239	0.0881096
ENSG00000188859.6	FAM78B	1.39402	0.163313	0.00215469	1	2	2	0.163313	0.0756881
ENSG00000135525.18	MAP7	-1.39391	0.163344	0.00282872	1	1	1	0.163344	0.101386
ENSG00000088881.20	EBF4	1.39389	0.16335	0.017722	1	1	1	0.16335	0.232147
ENSG00000007923.15	DNAJC11	1.39382	0.163372	0.000358207	1	1	1	0.163372	0.028033
ENSG00000100156.10	SLC16A8	-1.39371	0.163405	0.00077347	1	1	1	0.163405	0.0483964
ENSG00000183876.8	ARSI	-1.39326	0.163542	5.79184e-08	1	1	1	0.163542	0.000439495
ENSG00000145592.13	RPL37	1.39324	0.163548	0.000709819	1	1	1	0.163548	0.0796545
ENSG00000047056.14	WDR37	1.39319	0.163562	0.00643637	1	1	1	0.163562	0.205855
ENSG00000174429.3	ABRA	-1.39301	0.163618	0.00215224	1	1	1	0.163618	0.0646752
ENSG00000163235.15	TGFA	1.3929	0.163649	0.00883919	2	2	2	0.126125	0.141017
ENSG00000140527.14	WDR93	1.3917	0.164015	0.00160689	1	1	1	0.164015	0.117389
ENSG00000167487.11	KLHL26	-1.39099	0.164229	0.133485	2	2	2	0.17321	0.344981
ENSG00000096717.11	SIRT1	1.3906	0.164346	0.000547746	1	1	1	0.164346	0.0722495
ENSG00000260911.2	RP11-196G11.2	-1.3906	0.164346	0.12379	1	2	2	0.164346	0.516614
ENSG00000126934.13	MAP2K2	1.3904	0.164408	0.0116232	3	3	3	0.129035	0.172675
ENSG00000226194.5	RP1-137D17.1	1.38968	0.164627	0.322213	3	3	3	0.204752	0.660501
ENSG00000104129.9	DNAJC17	1.38951	0.164679	0.00214533	1	1	1	0.164679	0.0682685
ENSG00000189419.6	SPATA41	1.38935	0.164725	0.022643	1	1	1	0.164725	0.225562
ENSG00000181220.15	ZNF746	1.38929	0.164745	0.0182665	2	2	2	0.124324	0.151805
ENSG00000277476.1	RP11-147L13.13	1.38911	0.164799	0.00704173	2	2	2	0.294853	0.189035
ENSG00000130762.14	ARHGEF16	-1.3891	0.164803	0.348475	2	2	2	0.143429	0.910357
ENSG00000236780.5	LINC01829	-1.38871	0.164921	0.122295	1	1	1	0.164921	0.560741
ENSG00000124466.8	LYPD3	1.38856	0.164965	0.0243799	1	1	1	0.164965	0.212816
ENSG00000154734.14	ADAMTS1	-1.3884	0.165015	8.08572e-06	1	1	1	0.165015	0.0161423
ENSG00000163873.9	GRIK3	1.38828	0.165052	0.00102146	1	1	1	0.165052	0.0427422
ENSG00000273209.1	RP11-107N15.1	1.38826	0.165059	0.115343	2	2	2	0.0851057	0.629977
ENSG00000128881.16	TTBK2	-1.38792	0.165162	0.00409468	1	1	1	0.165162	0.0911827
ENSG00000145936.8	KCNMB1	1.38735	0.165334	0.0341291	1	1	1	0.165334	0.255208
ENSG00000165188.13	RNF183	-1.38731	0.165346	0.017573	2	2	2	0.16785	0.193455
ENSG00000108021.19	FAM208B	-1.38672	0.165528	0.00645689	1	1	1	0.165528	0.180947
ENSG00000116580.18	GON4L	1.38617	0.165695	0.000916281	1	2	2	0.165695	0.050024
ENSG00000143867.6	OSR1	-1.38592	0.165771	5.78926e-05	1	1	1	0.165771	0.02507
ENSG00000110047.17	EHD1	1.38584	0.165796	0.000949077	1	1	1	0.165796	0.107753
ENSG00000272024.1	RP11-546K22.3	1.38584	0.165797	0.00795889	2	2	2	0.0289024	0.314663
ENSG00000187398.11	LUZP2	1.38582	0.165803	0.148181	3	3	3	0.173725	2.16292
ENSG00000160949.16	TONSL	-1.38518	0.165996	0.0519067	1	1	1	0.165996	0.32655
ENSG00000067221.13	STOML1	1.38505	0.166037	0.0357462	1	1	1	0.166037	0.288757
ENSG00000164733.20	CTSB	1.38484	0.166103	0.0538314	3	3	3	0.0111833	0.538582
ENSG00000073803.13	MAP3K13	-1.38448	0.166212	0.00130433	2	2	2	0.173109	0.109912
ENSG00000180422.3	LINC00304	1.38445	0.16622	0.333607	2	2	2	0.201314	0.741914
ENSG00000181274.6	FRAT2	-1.38386	0.166401	0.00143256	2	2	2	0.00209981	0.061553
ENSG00000101144.12	BMP7	-1.38362	0.166475	0.00404188	3	3	3	0.0893868	0.167095
ENSG00000109536.11	FRG1	-1.38359	0.166484	0.00419751	2	2	2	0.0211529	0.197515
ENSG00000075290.7	WNT8B	1.38346	0.166524	0.00376715	1	1	1	0.166524	0.11721
ENSG00000181652.19	ATG9B	1.38345	0.166528	0.0572887	2	3	3	0.147855	0.504657
ENSG00000113552.15	GNPDA1	-1.3829	0.166694	0.00756285	2	2	2	0.191432	0.169295
ENSG00000147432.6	CHRNB3	1.38267	0.166767	0.261897	2	2	2	0.167867	1.78403
ENSG00000003509.15	NDUFAF7	1.38251	0.166817	0.0594531	2	2	2	0.163537	0.379634
ENSG00000153253.16	SCN3A	1.38249	0.16682	0.000914752	1	1	1	0.16682	0.0552328
ENSG00000197410.12	DCHS2	1.38145	0.16714	0.00377821	1	1	1	0.16714	0.0965925
ENSG00000183401.11	CCDC159	-1.38121	0.167213	0.0234914	1	1	1	0.167213	0.21537
ENSG00000059122.16	FLYWCH1	-1.38096	0.16729	0.631157	1	1	1	0.16729	1.07663
ENSG00000175215.10	CTDSP2	1.38094	0.167298	0.000214917	1	1	1	0.167298	0.0224693
ENSG00000253159.2	PCDHGA12	1.3809	0.16731	0.000282296	1	1	1	0.16731	0.0720465
ENSG00000006715.15	VPS41	1.3805	0.167433	0.0550307	2	2	2	0.00746794	0.300544
ENSG00000167085.11	PHB	-1.38045	0.167449	0.000233163	1	1	1	0.167449	0.0219136
ENSG00000109084.13	TMEM97	-1.3804	0.167464	0.0119283	1	1	1	0.167464	0.426509
ENSG00000127914.16	AKAP9	-1.38022	0.16752	0.0111036	1	1	1	0.16752	0.152706
ENSG00000119820.10	YIPF4	-1.38014	0.167545	0.0186864	4	4	4	0.00910509	0.186707
ENSG00000248714.6	RP11-1079K10.3	1.38012	0.16755	1.06446e-05	1	1	1	0.16755	0.0054129
ENSG00000100985.7	MMP9	-1.37985	0.167631	0.0131898	2	2	2	0.170667	0.172132
ENSG00000147434.8	CHRNA6	1.37909	0.167867	0.211209	1	1	1	0.167867	1.60745
ENSG00000164347.17	GFM2	1.37891	0.167923	0.0342163	3	3	3	0.195385	0.318772
ENSG00000108852.14	MPP2	1.3786	0.168019	0.0591558	1	1	1	0.168019	0.504254
ENSG00000283674.1	RP11-419I17.1	1.37848	0.168054	0.113029	2	3	3	0.00255597	0.547226
ENSG00000161929.14	SCIMP	1.37821	0.168139	0.261352	1	1	1	0.168139	0.852581
ENSG00000020129.15	NCDN	1.37803	0.168193	0.00426449	2	2	2	0.170936	0.226431
ENSG00000260448.5	LCMT1-AS1	1.37761	0.168324	0.00201993	1	1	1	0.168324	0.0980114
ENSG00000160256.12	FAM207A	1.37741	0.168387	0.0290971	2	2	2	0.162421	0.382861
ENSG00000174939.10	ASPHD1	1.37719	0.168452	0.00231245	1	1	1	0.168452	0.0662347
ENSG00000132640.14	BTBD3	-1.37699	0.168514	0.00563329	2	2	2	0.0665982	0.120073
ENSG00000095970.16	TREM2	1.37632	0.168724	0.000574307	1	1	1	0.168724	0.0978195
ENSG00000160218.12	TRAPPC10	-1.37631	0.168726	0.00521451	2	2	2	0.229088	0.136291
ENSG00000175416.12	CLTB	1.37631	0.168727	1.5841e-05	1	1	1	0.168727	0.0170668
ENSG00000167378.8	IRGQ	-1.37587	0.168861	1.04754e-05	1	1	1	0.168861	0.0204749
ENSG00000141738.13	GRB7	-1.37587	0.168863	5.02523e-05	1	1	1	0.168863	0.0240381
ENSG00000145247.11	OCIAD2	1.3758	0.168884	0.0209447	1	1	1	0.168884	0.339981
ENSG00000099960.12	SLC7A4	1.37465	0.169238	0.00201838	2	2	2	0.0796556	0.0793455
ENSG00000095383.19	TBC1D2	1.37456	0.169266	0.211314	1	2	2	0.169266	0.613872
ENSG00000267838.2	AC008746.12	-1.37455	0.169272	0.393997	2	2	2	0.203022	0.616007
ENSG00000268836.1	LA16c-OS12.2	1.37447	0.169296	0.0754558	1	1	1	0.169296	0.396994
ENSG00000204946.9	ZNF783	1.37442	0.169313	0.0657254	3	3	3	0.0140392	0.478529
ENSG00000111371.15	SLC38A1	-1.37424	0.169366	0.000601256	1	1	1	0.169366	0.0354107
ENSG00000112312.9	GMNN	1.37331	0.169657	0.00320513	2	2	2	0.0206478	0.0659148
ENSG00000054938.15	CHRDL2	1.37282	0.16981	0.00242349	1	1	1	0.16981	0.0733442
ENSG00000152433.14	ZNF547	1.37248	0.169914	0.0152347	1	2	2	0.169914	0.185496
ENSG00000084112.14	SSH1	-1.37248	0.169914	2.34961e-06	1	1	1	0.169914	0.00554443
ENSG00000137628.16	DDX60	1.37236	0.16995	0.00157195	2	2	2	0.131329	0.0656542
ENSG00000197594.11	ENPP1	-1.37223	0.169991	0.0785641	1	2	2	0.169991	0.454865
ENSG00000137073.21	UBAP2	1.37103	0.170366	0.0141107	1	1	1	0.170366	0.67434
ENSG00000163840.9	DTX3L	1.37076	0.170448	0.000147441	1	1	1	0.170448	0.0258981
ENSG00000138496.16	PARP9	1.37076	0.170448	0.0057011	1	1	1	0.170448	0.161042
ENSG00000239732.3	TLR9	1.36975	0.170765	0.0614064	2	2	2	0.13254	0.403588
ENSG00000171723.15	GPHN	-1.36971	0.170777	0.0474228	2	2	2	0.197596	1.93394
ENSG00000170545.16	SMAGP	-1.36933	0.170895	0.0022609	2	2	2	0.215662	0.17974
ENSG00000272506.1	RP4-535B20.4	1.36931	0.170902	0.000291737	1	1	1	0.170902	0.0451184
ENSG00000167645.16	YIF1B	1.36919	0.170939	4.80722e-06	1	1	1	0.170939	0.00993851
ENSG00000181291.6	TMEM132E	1.36908	0.170975	1.28481e-05	1	1	1	0.170975	0.00615067
ENSG00000128253.13	RFPL2	-1.36749	0.171472	0.164452	2	2	2	0.0382637	0.364321
ENSG00000039523.19	FAM65A	-1.36743	0.17149	0.0195514	1	1	1	0.17149	0.505764
ENSG00000213516.9	RBMXL1	-1.36738	0.171505	0.0217349	1	1	1	0.171505	0.227981
ENSG00000128872.9	TMOD2	-1.36729	0.171536	0.00174764	1	1	1	0.171536	0.0616661
ENSG00000103496.14	STX4	-1.36718	0.171567	0.0142727	1	1	1	0.171567	0.175419
ENSG00000054356.13	PTPRN	1.36681	0.171684	0.00143782	1	1	1	0.171684	0.0947086
ENSG00000116688.16	MFN2	1.36671	0.171715	0.00666397	1	2	2	0.171715	0.123853
ENSG00000106344.8	RBM28	1.36642	0.171808	0.000138999	1	1	1	0.171808	0.0235124
ENSG00000155906.16	RMND1	1.36634	0.171833	0.00518582	2	2	2	0.248388	0.141406
ENSG00000196233.12	LCOR	-1.36633	0.171835	0.000613037	2	2	2	0.0511535	0.100601
ENSG00000104529.17	EEF1D	1.36585	0.171986	0.00481831	2	2	2	0.0766197	0.151943
ENSG00000174326.11	SLC16A11	-1.36582	0.171997	0.00547251	1	1	1	0.171997	0.118506
ENSG00000162441.11	LZIC	-1.36561	0.172062	2.63708e-05	1	1	1	0.172062	0.0142739
ENSG00000100441.9	KHNYN	-1.36524	0.172177	0.130742	2	2	2	0.0396264	0.451466
ENSG00000115008.5	IL1A	-1.36518	0.172195	0.0226781	2	2	2	0.145773	0.197691
ENSG00000111554.14	MDM1	1.36501	0.172249	0.0113221	1	1	1	0.172249	0.18928
ENSG00000062282.14	DGAT2	-1.36429	0.172477	1.37586e-05	1	1	1	0.172477	0.00977901
ENSG00000079974.17	RABL2B	1.36425	0.172488	0.146811	1	2	2	0.172488	1.34017
ENSG00000135677.10	GNS	1.36424	0.172493	0.00971288	1	1	1	0.172493	0.133022
ENSG00000185453.12	C19orf68	-1.3641	0.172535	7.84029e-09	1	1	1	0.172535	0.000121164
ENSG00000145734.18	BDP1	-1.36387	0.17261	0.00113297	1	1	1	0.17261	0.0452367
ENSG00000164118.12	CEP44	-1.36386	0.172612	0.01619	2	2	2	0.245915	0.215321
ENSG00000213967.10	ZNF726	1.36373	0.172651	0.241787	3	3	3	0.219476	0.843449
ENSG00000155368.16	DBI	1.36361	0.172689	0.00483415	3	3	3	0.00845611	0.133441
ENSG00000162777.16	DENND2D	-1.36356	0.172706	0.00535001	1	1	1	0.172706	0.138489
ENSG00000085662.13	AKR1B1	1.36341	0.172753	0.0053331	2	3	3	0.139048	0.326823
ENSG00000156467.9	UQCRB	1.36283	0.172936	0.00256837	1	1	1	0.172936	0.0691584
ENSG00000144642.21	RBMS3	-1.3626	0.173007	9.24208e-06	1	1	1	0.173007	0.0103088
ENSG00000174227.15	PIGG	1.36205	0.173183	0.000286656	1	1	1	0.173183	0.0767458
ENSG00000267060.5	PTGES3L	-1.36178	0.173268	0.0290967	1	1	1	0.173268	0.432485
ENSG00000237807.3	RP11-400K9.4	-1.36159	0.173327	0.00857902	1	1	1	0.173327	0.174252
ENSG00000108469.14	RECQL5	-1.36142	0.173382	0.0253708	2	3	3	0.139901	0.493426
ENSG00000180992.6	MRPL14	-1.36122	0.173445	0.0173313	1	2	2	0.173445	0.185005
ENSG00000260563.3	RP13-516M14.1	-1.36118	0.173458	0.0171623	1	1	1	0.173458	0.491502
ENSG00000116670.14	MAD2L2	1.36095	0.17353	0.0598814	3	3	3	0.139969	0.416992
ENSG00000141084.10	RANBP10	-1.36094	0.173533	0.0562702	1	1	1	0.173533	0.750932
ENSG00000272092.1	RP11-350N15.5	1.36079	0.173581	0.0078313	2	2	2	0.0867264	0.164517
ENSG00000100612.13	DHRS7	-1.36078	0.173582	0.0418185	2	2	2	0.0316968	1.0528
ENSG00000168061.14	SAC3D1	1.36061	0.173636	0.00261491	2	2	2	0.137041	0.105784
ENSG00000214376.5	VSTM5	-1.36061	0.173637	0.0313817	2	2	2	0.14242	0.240446
ENSG00000100714.15	MTHFD1	-1.36014	0.173785	0.017554	1	1	1	0.173785	0.203576
ENSG00000230733.2	AC092171.4	1.35928	0.174058	0.0221013	2	2	2	0.0363207	0.210623
ENSG00000108654.13	DDX5	-1.35889	0.174182	0.02068	2	2	2	0.104639	0.461334
ENSG00000133619.17	KRBA1	1.35871	0.174237	0.00524873	1	1	1	0.174237	0.114637
ENSG00000116147.16	TNR	1.3587	0.17424	1.02362e-05	1	1	1	0.17424	0.00977835
ENSG00000198648.10	STK39	-1.35844	0.174325	0.00289838	1	1	1	0.174325	0.116503
ENSG00000139537.10	CCDC65	-1.3583	0.174367	0.426704	1	1	1	0.174367	0.948032
ENSG00000188505.4	NCCRP1	1.35828	0.174374	0.117045	1	1	1	0.174374	0.514012
ENSG00000153902.13	LGI4	-1.35817	0.174409	0.00471296	1	1	1	0.174409	0.0958049
ENSG00000106052.13	TAX1BP1	1.35805	0.174449	0.00332332	1	1	1	0.174449	0.079024
ENSG00000271643.1	RP11-10C24.3	1.35801	0.17446	0.0692271	2	2	2	0.0501779	0.286742
ENSG00000253288.1	RP11-238K6.1	1.35785	0.174512	0.0504367	1	1	1	0.174512	0.635991
ENSG00000223496.2	EXOSC6	1.35777	0.174535	0.324114	1	1	1	0.174535	0.826742
ENSG00000136378.14	ADAMTS7	-1.35703	0.174772	0.033487	2	2	2	0.140366	0.234379
ENSG00000261934.2	PCDHGA9	-1.35676	0.174857	0.00378694	2	2	2	0.0920303	0.157824
ENSG00000134283.17	PPHLN1	-1.35668	0.174883	0.0233724	1	1	1	0.174883	0.248231
ENSG00000184601.10	C14orf180	-1.35666	0.174889	0.038244	2	2	2	0.213964	0.236414
ENSG00000110328.5	GALNT18	1.3566	0.174909	0.0155425	1	1	1	0.174909	0.293935
ENSG00000116001.15	TIA1	1.35632	0.174997	0.000225233	1	1	1	0.174997	0.02312
ENSG00000166257.8	SCN3B	1.35571	0.175191	0.0644482	2	2	2	0.163548	0.303345
ENSG00000272905.1	RP11-265E18.1	-1.35551	0.175257	0.0170363	1	1	1	0.175257	0.216256
ENSG00000173660.11	UQCRH	-1.35532	0.175316	0.00609832	2	2	2	0.175634	0.181896
ENSG00000152669.8	CCNO	1.35479	0.175483	0.113002	2	2	2	0.111026	0.982614
ENSG00000100399.15	CHADL	1.35426	0.175653	0.000509008	1	2	2	0.175653	0.0354181
ENSG00000144645.13	OSBPL10	1.35334	0.175948	0.186468	3	3	3	0.23492	0.602102
ENSG00000229611.1	RP11-390F4.10	-1.35246	0.176229	0.0124252	2	2	2	0.232835	0.24092
ENSG00000143977.13	SNRPG	1.3523	0.17628	0.000526923	2	2	2	0.126979	0.0326054
ENSG00000129128.12	SPCS3	-1.35222	0.176304	0.00126947	1	1	1	0.176304	0.0666554
ENSG00000117597.17	DIEXF	1.35211	0.17634	0.00711366	2	2	2	0.0877805	0.125966
ENSG00000142675.17	CNKSR1	1.35128	0.176605	0.478294	2	4	4	0.0712724	0.847166
ENSG00000146352.12	CLVS2	1.35092	0.176721	2.01208e-05	1	1	1	0.176721	0.0183095
ENSG00000149929.15	HIRIP3	1.35083	0.176751	0.00355582	1	1	1	0.176751	0.178282
ENSG00000177683.13	THAP5	-1.35083	0.176751	0.14413	2	2	2	0.251366	0.551
ENSG00000168398.6	BDKRB2	1.35058	0.176829	0.0127366	2	3	3	0.133827	0.161808
ENSG00000235478.4	LINC01664	1.35043	0.176878	0.0436235	2	2	2	0.0554648	0.422814
ENSG00000130244.12	FAM98C	-1.34972	0.177106	0.00888614	1	2	2	0.177106	0.262023
ENSG00000132466.18	ANKRD17	1.34965	0.177127	0.000357659	1	1	1	0.177127	0.0280719
ENSG00000153046.17	CDYL	1.34943	0.1772	2.886e-08	1	1	1	0.1772	0.000292636
ENSG00000250284.1	CTB-1I21.1	-1.34913	0.177297	1.31532e-05	1	1	1	0.177297	0.00571192
ENSG00000072840.12	EVC	-1.34891	0.177366	0.00527869	1	1	1	0.177366	0.140514
ENSG00000233396.7	LINC01719	1.34889	0.177372	0.0369956	2	2	2	0.260024	0.464202
ENSG00000170275.14	CRTAP	1.34866	0.177446	0.0603052	2	2	2	0.170084	0.490321
ENSG00000091704.9	CPA1	1.34861	0.177462	7.28975e-05	2	2	2	0.163326	0.0421136
ENSG00000188215.9	DCUN1D3	1.34786	0.177703	0.0232422	1	1	1	0.177703	0.211964
ENSG00000048462.10	TNFRSF17	1.34713	0.177939	0.257465	2	2	2	0.0331663	0.433895
ENSG00000165646.11	SLC18A2	-1.34691	0.178009	0.000826935	2	2	2	0.0880147	0.0734582
ENSG00000183783.6	KCTD8	1.34661	0.178106	0.000371201	2	2	2	0.185556	0.034546
ENSG00000089159.16	PXN	1.3465	0.17814	5.76623e-07	1	1	1	0.17814	0.00174687
ENSG00000068697.6	LAPTM4A	1.34648	0.178147	0.0109957	2	2	2	0.220645	0.167117
ENSG00000101247.17	NDUFAF5	1.34631	0.178202	0.0128617	2	2	2	0.17902	0.174187
ENSG00000137460.8	FHDC1	1.34631	0.178204	0.0410104	2	2	2	0.293968	0.248865
ENSG00000206418.3	RAB12	-1.34624	0.178226	0.00984841	4	4	4	0.331664	0.252079
ENSG00000261204.1	AC004449.6	-1.34619	0.178241	0.0169155	3	3	3	0.0365843	0.245405
ENSG00000135457.9	TFCP2	-1.34589	0.17834	0.0251585	3	3	3	0.16799	0.174239
ENSG00000251615.3	RP11-774O3.3	-1.34557	0.178442	0.0712931	2	2	2	0.129123	0.455825
ENSG00000172817.3	CYP7B1	-1.34505	0.178608	0.0236982	3	3	3	0.172403	0.18044
ENSG00000188690.12	UROS	1.34475	0.178707	0.0358229	2	2	2	0.197536	0.258364
ENSG00000115520.8	COQ10B	1.3446	0.178754	1.02877e-05	1	1	1	0.178754	0.00469885
ENSG00000100577.18	GSTZ1	-1.34424	0.178872	0.125303	2	2	2	0.197255	0.552768
ENSG00000265107.2	GJA5	-1.34418	0.178892	0.00208834	2	2	2	0.207673	0.083644
ENSG00000176340.3	COX8A	1.34384	0.179	0.00311225	1	1	1	0.179	0.0822627
ENSG00000181061.13	HIGD1A	1.34373	0.179036	0.0669805	1	1	1	0.179036	0.413295
ENSG00000105722.9	ERF	1.34365	0.179062	6.09556e-06	1	1	1	0.179062	0.00792009
ENSG00000165806.19	CASP7	1.34362	0.179072	0.0814705	2	3	3	0.0580542	0.263197
ENSG00000106785.14	TRIM14	1.3432	0.179206	0.0246628	1	1	1	0.179206	0.247763
ENSG00000107282.7	APBA1	1.34287	0.179314	0.00441643	2	2	2	0.0818671	0.092038
ENSG00000239388.8	ASB14	-1.3427	0.179369	0.0651916	3	3	3	0.155812	0.513659
ENSG00000072210.18	ALDH3A2	-1.34237	0.179477	0.0232691	2	2	2	0.210316	0.251743
ENSG00000159459.11	UBR1	-1.34215	0.179548	0.0018435	1	1	1	0.179548	0.0635887
ENSG00000112183.14	RBM24	1.34207	0.179573	3.11908e-05	1	1	1	0.179573	0.0496414
ENSG00000114098.17	ARMC8	1.34194	0.179615	1.03178e-05	1	1	1	0.179615	0.0145602
ENSG00000139083.10	ETV6	-1.34155	0.179742	1.67959e-05	1	1	1	0.179742	0.00971785
ENSG00000176769.9	TCERG1L	-1.34142	0.179785	0.0366599	1	1	1	0.179785	0.27601
ENSG00000084070.11	SMAP2	-1.34134	0.179809	0.00186373	1	2	2	0.179809	0.0794355
ENSG00000034239.10	EFCAB1	1.34121	0.179853	0.2752	1	1	1	0.179853	0.781645
ENSG00000100100.12	PIK3IP1	-1.34072	0.180012	1.4686e-07	1	2	2	0.180012	0.00138615
ENSG00000168003.16	SLC3A2	-1.34056	0.180062	2.95833e-07	1	1	1	0.180062	0.00162615
ENSG00000130810.19	PPAN	1.34043	0.180105	0.00355503	2	2	2	0.175031	0.208771
ENSG00000139679.15	LPAR6	1.34025	0.180164	2.63367e-06	1	1	1	0.180164	0.0203344
ENSG00000187866.8	FAM122A	1.33985	0.180295	0.00150428	1	1	1	0.180295	0.0561972
ENSG00000112299.7	VNN1	-1.33936	0.180453	0.00147504	1	1	1	0.180453	0.279636
ENSG00000187239.16	FNBP1	1.33864	0.180689	0.00230282	2	2	2	0.145182	0.112764
ENSG00000268182.5	SMIM17	1.33831	0.180796	0.000181692	2	2	2	0.0692286	0.0352368
ENSG00000130726.11	TRIM28	1.33817	0.180841	2.16573e-05	2	2	2	0.0482064	0.0119053
ENSG00000072849.10	DERL2	-1.33809	0.180867	0.00289497	1	1	1	0.180867	0.0807123
ENSG00000101213.6	PTK6	-1.33796	0.180911	0.116162	2	2	2	0.0822899	1.21516
ENSG00000110066.14	KMT5B	1.33784	0.18095	0.000598366	1	2	2	0.18095	0.0352415
ENSG00000123080.10	CDKN2C	1.33784	0.18095	0.0099433	1	1	1	0.18095	0.252491
ENSG00000179041.3	RRS1	1.33784	0.18095	4.10537e-05	1	1	1	0.18095	0.0333138
ENSG00000178401.14	DNAJC22	1.33754	0.181045	0.00959425	2	2	2	0.0539168	0.24452
ENSG00000155903.11	RASA2	-1.33688	0.181261	0.000968892	1	1	1	0.181261	0.0471152
ENSG00000188483.7	IER5L	-1.33656	0.181367	0.00115004	1	1	1	0.181367	0.0690126
ENSG00000085365.17	SCAMP1	-1.33638	0.181427	0.00958395	2	2	2	0.0794542	0.106163
ENSG00000188921.13	HACD4	-1.33581	0.181612	0.00413682	1	1	1	0.181612	0.092907
ENSG00000187135.7	VSTM2B	-1.3358	0.181615	0.554167	2	2	2	0.106643	1.4868
ENSG00000160321.14	ZNF208	-1.3356	0.181681	0.0364914	1	1	1	0.181681	0.323049
ENSG00000179029.14	TMEM107	1.33509	0.181848	0.0184356	2	2	2	0.228938	0.183269
ENSG00000108684.14	ASIC2	1.33504	0.181862	0.00455744	3	3	3	0.145099	0.135349
ENSG00000120519.14	SLC10A7	1.33441	0.18207	0.0147338	1	1	1	0.18207	0.200818
ENSG00000083937.8	CHMP2B	1.33425	0.182122	0.000783369	3	3	3	0.0198718	0.0553
ENSG00000234906.9	APOC2	-1.33423	0.182128	0.0356917	2	2	2	0.218952	0.275464
ENSG00000051620.10	HEBP2	1.33423	0.18213	0.457712	2	2	2	0.13614	1.40866
ENSG00000124302.12	CHST8	-1.33382	0.182264	1.92991e-05	1	1	1	0.182264	0.00894004
ENSG00000263718.2	RP11-285E9.6	-1.33362	0.182328	9.09089e-05	1	1	1	0.182328	0.0167267
ENSG00000147419.17	CCDC25	-1.33324	0.182454	0.0776711	1	2	2	0.182454	0.422438
ENSG00000112514.15	CUTA	1.3328	0.182599	0.00111246	1	1	1	0.182599	0.151188
ENSG00000149380.11	P4HA3	-1.33238	0.182734	0.0566967	1	1	1	0.182734	0.351548
ENSG00000155275.18	TRMT44	1.33212	0.182821	0.058363	2	3	3	0.120049	0.336513
ENSG00000138741.10	TRPC3	-1.33201	0.182858	0.00317485	2	2	2	0.158775	0.0904104
ENSG00000244482.10	LILRA6	1.33196	0.182872	0.0567568	1	2	2	0.182872	0.482056
ENSG00000164663.14	USP49	-1.33121	0.183119	1.96689e-05	1	1	1	0.183119	0.0201031
ENSG00000151233.10	GXYLT1	1.33116	0.183137	0.0150696	2	2	2	0.10944	0.205675
ENSG00000146826.16	C7orf43	1.33107	0.183166	0.00191455	1	1	1	0.183166	0.0648556
ENSG00000079337.15	RAPGEF3	-1.33037	0.183398	0.0485126	1	1	1	0.183398	0.409775
ENSG00000163687.13	DNASE1L3	-1.32995	0.183534	0.0167996	1	1	1	0.183534	0.367051
ENSG00000235268.2	KDM4E	-1.32962	0.183645	0.0245803	2	2	2	0.15946	0.465971
ENSG00000183576.12	SETD3	1.32949	0.183687	0.00626883	1	1	1	0.183687	0.108096
ENSG00000166133.17	RPUSD2	-1.32915	0.183798	0.00907467	3	3	3	0.00775296	0.0993569
ENSG00000115687.13	PASK	1.32912	0.183808	0.173322	3	3	3	0.0673577	0.601858
ENSG00000122966.15	CIT	1.32866	0.183959	5.68686e-05	1	1	1	0.183959	0.0392089
ENSG00000198517.9	MAFK	1.32782	0.184237	0.00016527	1	1	1	0.184237	0.0183052
ENSG00000103740.9	ACSBG1	-1.32755	0.184326	0.000217974	1	1	1	0.184326	0.0633086
ENSG00000110318.13	CEP126	1.32739	0.184378	0.0633577	1	1	1	0.184378	0.368169
ENSG00000165782.10	TMEM55B	-1.32739	0.184379	0.000176859	1	1	1	0.184379	0.0209619
ENSG00000176171.11	BNIP3	1.32725	0.184428	0.0460757	1	1	1	0.184428	0.436604
ENSG00000164707.15	SLC13A4	1.32675	0.184591	9.38986e-05	1	1	1	0.184591	0.0550091
ENSG00000233922.2	LINC01694	1.32673	0.184598	0.108156	1	1	1	0.184598	0.530175
ENSG00000235100.3	RP11-80H5.9	1.32608	0.184813	0.0323489	2	2	2	0.13678	0.285656
ENSG00000127472.10	PLA2G5	1.32603	0.184831	0.0572955	1	1	1	0.184831	0.687376
ENSG00000151067.21	CACNA1C	-1.32586	0.184885	0.356112	2	2	2	0.00100792	0.903858
ENSG00000111671.9	SPSB2	-1.32562	0.184967	0.624149	2	2	2	0.14832	0.624284
ENSG00000278925.1	AC005753.1	1.3252	0.185104	0.0578046	4	4	4	0.0825355	0.582297
ENSG00000090238.11	YPEL3	-1.32464	0.18529	0.0612929	1	1	1	0.18529	0.394907
ENSG00000035141.7	FAM136A	-1.32462	0.185296	0.00139474	1	1	1	0.185296	0.0514374
ENSG00000160886.13	LY6K	1.32416	0.185449	0.121358	2	2	2	0.182882	0.392924
ENSG00000204130.12	RUFY2	1.32406	0.185483	0.00271236	1	1	1	0.185483	0.128454
ENSG00000233954.6	UQCRHL	1.32406	0.185484	0.00181588	1	1	1	0.185484	0.0916221
ENSG00000164970.14	FAM219A	1.32336	0.185716	0.000220039	1	1	1	0.185716	0.0464107
ENSG00000163884.3	KLF15	-1.32331	0.185731	2.99683e-06	1	1	1	0.185731	0.00742319
ENSG00000225663.7	MCRIP1	-1.32298	0.185842	0.000237	1	1	1	0.185842	0.0271099
ENSG00000198892.6	SHISA4	1.32295	0.185851	0.0146527	1	1	1	0.185851	0.220937
ENSG00000162836.11	ACP6	-1.32286	0.185883	0.397111	3	3	3	0.181574	0.556588
ENSG00000154127.9	UBASH3B	1.32283	0.185892	0.00204145	1	1	1	0.185892	0.0710305
ENSG00000198909.7	MAP3K3	-1.32268	0.185941	0.0193443	2	2	2	0.189313	0.230688
ENSG00000127184.12	COX7C	-1.32218	0.186108	2.00376e-05	1	1	1	0.186108	0.00627792
ENSG00000159339.13	PADI4	-1.32192	0.186196	0.0291781	2	2	2	0.184372	0.242969
ENSG00000141101.12	NOB1	-1.32161	0.186299	0.16367	2	2	2	0.11087	0.475252
ENSG00000155026.16	RSPH10B	1.32073	0.18659	0.0163619	1	2	2	0.18659	0.283272
ENSG00000075826.16	SEC31B	-1.32073	0.186591	0.0938622	1	1	1	0.186591	0.626338
ENSG00000105427.9	CNFN	1.32072	0.186595	3.49837e-05	2	2	2	0.117432	0.0155569
ENSG00000114125.13	RNF7	1.3205	0.186669	0.0166522	1	1	1	0.186669	0.451352
ENSG00000114395.10	CYB561D2	-1.32049	0.186673	0.00349635	2	2	2	0.00789673	0.0967607
ENSG00000126246.9	IGFLR1	-1.32034	0.186722	0.0515796	2	2	2	0.083275	0.52715
ENSG00000135912.10	TTLL4	1.3203	0.186736	0.0103598	1	1	1	0.186736	0.151698
ENSG00000273456.1	RP11-686O6.2	-1.32014	0.186787	0.0479802	1	1	1	0.186787	0.436841
ENSG00000205221.12	VIT	-1.32012	0.186794	0.00148232	1	1	1	0.186794	0.0635978
ENSG00000116903.7	EXOC8	1.32012	0.186794	0.00815619	1	1	1	0.186794	0.12518
ENSG00000063046.17	EIF4B	1.31998	0.186843	0.123535	3	3	3	0.0727528	0.386039
ENSG00000145703.15	IQGAP2	-1.31993	0.186857	0.00502483	1	1	1	0.186857	0.148991
ENSG00000186642.15	PDE2A	-1.31969	0.186938	0.272798	2	2	2	0.0673413	0.780996
ENSG00000170448.11	NFXL1	1.31946	0.187016	0.157336	2	2	2	0.181971	1.38057
ENSG00000136810.12	TXN	-1.3191	0.187134	0.0235501	1	2	2	0.187134	0.334856
ENSG00000135870.11	RC3H1	-1.31898	0.187175	0.00477828	2	2	2	0.185161	0.161061
ENSG00000160318.6	CLDND2	1.3187	0.187271	8.63469e-06	1	1	1	0.187271	0.00754799
ENSG00000163811.11	WDR43	1.3181	0.18747	0.0219459	1	1	1	0.18747	0.241108
ENSG00000079101.16	CLUL1	-1.31809	0.187475	0.122937	3	3	3	0.307572	0.875401
ENSG00000159231.5	CBR3	-1.3178	0.18757	0.137423	2	2	2	0.217082	0.46444
ENSG00000010072.15	SPRTN	1.31695	0.187856	0.0103315	1	1	1	0.187856	0.140887
ENSG00000259920.1	RP11-2E11.5	1.31682	0.1879	0.00219558	1	1	1	0.1879	0.0698548
ENSG00000203668.2	CHML	1.31664	0.187959	0.0214656	1	1	1	0.187959	0.243073
ENSG00000129566.12	TEP1	-1.31655	0.18799	0.0827407	2	2	2	0.0847106	0.414533
ENSG00000231460.2	RP11-321L2.1	1.31652	0.188001	0.0405981	1	1	1	0.188001	0.333128
ENSG00000174915.11	PTDSS2	1.31636	0.188053	0.0196677	1	3	3	0.188053	0.236038
ENSG00000213563.6	C8orf82	1.31573	0.188265	0.00321351	2	2	2	0.222459	0.242033
ENSG00000160305.17	DIP2A	1.31566	0.188289	0.00844842	2	2	2	0.370509	0.18801
ENSG00000257335.8	MGAM	1.31512	0.188469	0.217861	3	3	3	0.188681	0.480252
ENSG00000185305.10	ARL15	-1.31509	0.18848	0.00283186	1	1	1	0.18848	0.100172
ENSG00000182472.8	CAPN12	-1.31464	0.18863	0.0235341	2	2	2	0.136685	0.309727
ENSG00000171714.10	ANO5	1.31449	0.188681	0.140291	1	1	1	0.188681	0.648192
ENSG00000213658.11	LAT	-1.31442	0.188706	0.00224104	1	1	1	0.188706	0.296582
ENSG00000142765.17	SYTL1	-1.31419	0.188781	0.0894501	2	3	3	0.120428	0.910315
ENSG00000168066.20	SF1	1.31378	0.188919	0.000996993	2	2	2	0.169882	0.0596479
ENSG00000090382.6	LYZ	1.3137	0.188946	0.0526887	1	1	1	0.188946	0.314992
ENSG00000136147.17	PHF11	1.31365	0.188963	0.00610643	1	1	1	0.188963	0.118138
ENSG00000142677.3	IL22RA1	-1.31296	0.189197	0.724744	2	2	2	0.0469424	1.00375
ENSG00000239306.4	RBM14	-1.31295	0.189201	0.00110233	1	1	1	0.189201	0.0979154
ENSG00000179580.9	RNF151	-1.31294	0.189202	0.0625226	1	1	1	0.189202	0.491148
ENSG00000148842.17	CNNM2	-1.3126	0.189316	0.00763576	1	1	1	0.189316	0.230826
ENSG00000185721.12	DRG1	-1.31236	0.189398	0.00184218	1	1	1	0.189398	0.110279
ENSG00000067208.14	EVI5	1.31205	0.189502	0.00250252	1	1	1	0.189502	0.115081
ENSG00000065802.11	ASB1	1.31191	0.189551	0.022221	2	2	2	0.169304	0.26334
ENSG00000165474.5	GJB2	1.31184	0.189574	0.00154452	1	1	1	0.189574	0.160417
ENSG00000162490.6	DRAXIN	1.31175	0.189606	0.147202	1	1	1	0.189606	0.904579
ENSG00000163516.13	ANKZF1	-1.31145	0.189705	0.00284263	2	2	2	0.195213	0.109022
ENSG00000147684.7	NDUFB9	1.31111	0.18982	5.54189e-05	1	2	2	0.18982	0.0661699
ENSG00000118777.10	ABCG2	-1.31076	0.189941	0.000292695	1	1	1	0.189941	0.0535274
ENSG00000166451.13	CENPN	1.31071	0.189957	0.0124399	1	1	1	0.189957	0.17884
ENSG00000169884.13	WNT10B	-1.31049	0.190029	0.00758303	1	1	1	0.190029	0.125096
ENSG00000230510.6	PPP5D1	1.31047	0.190038	0.0604345	1	1	1	0.190038	1.11434
ENSG00000102572.14	STK24	-1.3103	0.190094	0.0354785	2	2	2	0.20046	0.285577
ENSG00000168806.7	LCMT2	1.30955	0.190347	0.0460482	3	3	3	0.0439728	0.300216
ENSG00000237310.1	GS1-124K5.4	-1.30917	0.190476	0.332892	2	2	2	0.100302	0.534199
ENSG00000124232.10	RBPJL	1.30888	0.190575	0.000373367	1	1	1	0.190575	0.0325254
ENSG00000113532.12	ST8SIA4	1.30879	0.190606	0.00175042	1	1	1	0.190606	0.0619854
ENSG00000118508.4	RAB32	-1.30873	0.190625	0.00210682	2	2	2	0.184825	0.249106
ENSG00000272864.1	RP11-17E13.2	1.30846	0.190716	1.05019	3	3	3	0.00237911	0.75255
ENSG00000015153.14	YAF2	1.30837	0.190748	0.000405441	1	1	1	0.190748	0.0279097
ENSG00000204396.10	VWA7	-1.30814	0.190824	0.00212809	2	2	2	0.147134	0.0946188
ENSG00000119321.8	FKBP15	1.30812	0.190834	0.0231961	1	1	1	0.190834	0.286693
ENSG00000172889.15	EGFL7	-1.30808	0.190846	0.00131959	1	1	1	0.190846	0.0673172
ENSG00000171202.6	TMEM126A	1.30795	0.190889	0.000893144	2	2	2	0.108506	0.0513336
ENSG00000262663.1	RP11-497H17.1	1.30768	0.190982	0.190864	3	3	3	0.223767	1.96348
ENSG00000088280.18	ASAP3	-1.30749	0.191045	0.0250835	3	3	3	0.0872295	0.213438
ENSG00000144043.11	TEX261	-1.30735	0.191095	0.0217895	2	2	2	0.109772	0.5445
ENSG00000232006.8	AC005537.2	-1.30731	0.191108	0.214933	1	1	1	0.191108	0.669622
ENSG00000156127.6	BATF	-1.30724	0.19113	0.00471585	2	2	2	0.153771	0.205225
ENSG00000274198.1	RP11-579A4.1	1.30694	0.191234	1.80479e-05	1	1	1	0.191234	0.0072898
ENSG00000171794.3	UTF1	-1.3067	0.191313	0.0804026	1	2	2	0.191313	0.394238
ENSG00000205710.3	C17orf107	1.30658	0.191354	0.0730509	2	2	2	0.319991	1.55576
ENSG00000125144.13	MT1G	1.30649	0.191385	0.0388534	2	2	2	0.0638383	0.338006
ENSG00000122085.16	MTERF4	1.30638	0.191422	0.297378	2	3	3	0.095881	1.10717
ENSG00000187193.8	MT1X	1.30629	0.191453	0.00361608	2	2	2	0.202843	0.080877
ENSG00000166819.11	PLIN1	-1.30582	0.191613	0.0114785	1	1	1	0.191613	0.160805
ENSG00000115275.11	MOGS	-1.30582	0.191615	0.221434	3	3	3	0.166276	0.537793
ENSG00000003249.13	DBNDD1	-1.30559	0.191693	0.0144806	1	2	2	0.191693	0.328628
ENSG00000111665.11	CDCA3	1.30528	0.191797	0.855006	3	3	3	0.227719	0.687689
ENSG00000082996.19	RNF13	1.30493	0.191916	0.00135979	1	1	1	0.191916	0.0564209
ENSG00000197343.10	ZNF655	1.30452	0.192055	4.78121e-05	1	1	1	0.192055	0.0154622
ENSG00000156787.16	TBC1D31	1.30449	0.192067	0.052905	4	4	4	0.0765023	0.483121
ENSG00000113407.13	TARS	-1.30426	0.192143	0.0261896	2	2	2	0.0696675	0.597753
ENSG00000136379.11	ABHD17C	1.30423	0.192156	0.00509889	1	1	1	0.192156	0.108389
ENSG00000185736.15	ADARB2	1.30399	0.192236	0.0216944	1	1	1	0.192236	0.230831
ENSG00000173145.11	NOC3L	1.30382	0.192296	0.0623349	1	1	1	0.192296	0.446265
ENSG00000175548.8	ALG10B	-1.30331	0.19247	0.01412	4	4	4	0.020647	0.334983
ENSG00000188573.7	FBLL1	1.30303	0.192565	0.0880464	2	2	2	0.109176	0.54121
ENSG00000245468.3	RP11-367J11.3	1.30276	0.192657	0.015044	1	1	1	0.192657	0.359183
ENSG00000204252.13	HLA-DOA	1.30258	0.192719	0.251378	3	3	3	0.171066	0.820678
ENSG00000188404.8	SELL	-1.30233	0.192804	0.0070211	1	1	1	0.192804	0.129575
ENSG00000100353.17	EIF3D	1.30218	0.192856	4.05677e-05	1	1	1	0.192856	0.00869504
ENSG00000175395.15	ZNF25	-1.30185	0.192968	0.00981096	2	2	2	0.0499767	0.216661
ENSG00000163576.17	EFHB	1.3012	0.19319	0.51272	2	2	2	0.197179	1.07246
ENSG00000181754.6	AMIGO1	-1.30058	0.193402	0.0171683	2	2	2	0.136825	0.13259
ENSG00000183513.8	COA5	1.30051	0.193425	0.0223508	1	1	1	0.193425	0.23267
ENSG00000236511.1	LINC01231	1.30022	0.193525	9.7099e-07	1	1	1	0.193525	0.00316105
ENSG00000257808.1	RP11-1136G11.8	1.30007	0.193578	2.36214e-05	2	2	2	0.193238	0.00990153
ENSG00000150977.10	RILPL2	1.29989	0.193637	0.0266368	2	2	2	0.0159216	0.191768
ENSG00000267127.7	RP11-795F19.5	-1.29946	0.193785	0.170338	1	3	3	0.193785	0.867475
ENSG00000154217.14	PITPNC1	1.29934	0.193826	0.0102633	1	1	1	0.193826	0.170234
ENSG00000281357.2	ARRDC3-AS1	-1.29923	0.193864	0.00891087	1	1	1	0.193864	0.276435
ENSG00000165553.4	NGB	-1.2983	0.194184	0.00599453	1	1	1	0.194184	0.135845
ENSG00000115598.9	IL1RL2	1.29817	0.194228	0.00493679	1	1	1	0.194228	0.20177
ENSG00000184702.17	SEPT5	-1.29791	0.194318	0.000227351	1	1	1	0.194318	0.0728225
ENSG00000137806.8	NDUFAF1	-1.29749	0.194461	0.387876	2	3	3	0.130214	0.571468
ENSG00000105176.17	URI1	-1.29726	0.194543	2.18404e-06	1	1	1	0.194543	0.00445598
ENSG00000167699.13	GLOD4	-1.29686	0.194679	0.0125836	2	2	2	0.0515452	0.386721
ENSG00000100413.16	POLR3H	1.29643	0.194828	0.0988634	2	3	3	0.205021	0.563491
ENSG00000170734.11	POLH	-1.29633	0.19486	0.00531269	2	2	2	0.0639541	0.301774
ENSG00000134369.15	NAV1	1.29632	0.194866	1.13177e-06	1	1	1	0.194866	0.00513802
ENSG00000159140.19	SON	-1.29578	0.19505	0.000245372	1	1	1	0.19505	0.0344287
ENSG00000198925.10	ATG9A	-1.29531	0.195213	0.000271384	1	1	1	0.195213	0.0335076
ENSG00000103264.17	FBXO31	-1.29502	0.195315	0.181764	2	2	2	0.0482839	0.387456
ENSG00000240563.1	L1TD1	1.29482	0.195381	0.747266	2	2	2	0.192946	0.816429
ENSG00000162722.8	TRIM58	1.29468	0.195431	0.0147871	1	1	1	0.195431	0.551209
ENSG00000146243.13	IRAK1BP1	1.29449	0.195496	0.39237	3	3	3	0.211245	0.523827
ENSG00000228049.7	POLR2J2	-1.29426	0.195575	0.393444	1	2	2	0.195575	1.44297
ENSG00000065457.10	ADAT1	-1.29413	0.195621	0.122082	2	2	2	0.192396	0.523249
ENSG00000130332.14	LSM7	-1.29391	0.195696	0.0580143	2	2	2	0.141869	0.296277
ENSG00000143252.14	SDHC	1.29357	0.195814	0.0155251	2	2	2	0.189968	0.33972
ENSG00000205138.3	SDHAF1	-1.29325	0.195925	0.000557641	2	2	2	0.155068	0.0295831
ENSG00000119121.21	TRPM6	-1.29314	0.195962	0.0380635	2	2	2	0.177508	0.358965
ENSG00000105372.6	RPS19	1.29306	0.195989	0.00216462	1	1	1	0.195989	0.0671028
ENSG00000138161.13	CUZD1	1.29253	0.196174	0.0201731	1	1	1	0.196174	0.194817
ENSG00000133313.14	CNDP2	-1.29234	0.196239	0.171749	3	3	3	0.0554311	0.528429
ENSG00000158828.7	PINK1	1.29218	0.196296	0.0150104	3	3	3	0.00229382	0.393355
ENSG00000155760.2	FZD7	-1.29205	0.19634	0.00707446	1	1	1	0.19634	0.212863
ENSG00000008735.13	MAPK8IP2	1.29192	0.196384	0.0613462	3	3	3	0.033894	0.312058
ENSG00000260286.3	C6orf229	1.29184	0.196412	7.69336e-07	1	1	1	0.196412	0.00298879
ENSG00000176101.11	SSNA1	-1.29132	0.196592	0.00245348	1	1	1	0.196592	0.0765968
ENSG00000196535.15	MYO18A	1.29127	0.196609	0.00253975	2	2	2	0.21151	0.0728822
ENSG00000167985.6	SDHAF2	-1.29104	0.196691	0.00106971	1	2	2	0.196691	0.0807991
ENSG00000198590.11	C3orf35	1.29078	0.196781	0.00025058	1	2	2	0.196781	0.0678787
ENSG00000174804.3	FZD4	-1.29077	0.196783	0.000164728	1	1	1	0.196783	0.0811933
ENSG00000198707.14	CEP290	-1.29067	0.196818	0.0896987	2	2	2	0.0439981	1.02237
ENSG00000198673.10	FAM19A2	1.29044	0.196896	2.00439e-05	1	2	2	0.196896	0.00721365
ENSG00000243509.4	TNFRSF6B	-1.28998	0.197056	0.01117	2	2	2	0.192427	0.18108
ENSG00000187474.4	FPR3	1.28966	0.197169	0.00885713	1	1	1	0.197169	0.162967
ENSG00000166986.14	MARS	1.28963	0.19718	0.0120853	1	1	1	0.19718	0.163607
ENSG00000029364.11	SLC39A9	-1.28948	0.197233	0.021396	2	2	2	0.221126	0.138749
ENSG00000137106.17	GRHPR	1.28947	0.197235	0.149023	2	2	2	0.0774017	0.418254
ENSG00000104915.14	STX10	1.28925	0.19731	0.000215919	1	1	1	0.19731	0.0764001
ENSG00000227619.1	RP11-492E3.2	-1.28915	0.197346	0.000204708	1	1	1	0.197346	0.0812218
ENSG00000160439.15	RDH13	1.28895	0.197416	0.056413	1	2	2	0.197416	0.485654
ENSG00000121797.9	CCRL2	1.28865	0.197519	0.00568925	1	1	1	0.197519	0.235991
ENSG00000088298.12	EDEM2	-1.28852	0.197565	0.0352938	3	3	3	0.0365519	0.185141
ENSG00000203872.6	C6orf163	-1.28849	0.197574	0.12539	3	3	3	0.0450225	0.538744
ENSG00000214954.8	LRRC69	1.28818	0.197682	0.0231532	1	1	1	0.197682	0.734891
ENSG00000168778.11	TCTN2	1.28815	0.197694	0.0946072	2	2	2	0.106246	0.673882
ENSG00000260895.1	RP11-554A11.7	-1.28799	0.197751	1.00836e-08	1	1	1	0.197751	0.000133333
ENSG00000119669.4	IRF2BPL	-1.28793	0.197769	0.000798776	1	1	1	0.197769	0.0417867
ENSG00000102893.15	PHKB	-1.28761	0.197881	0.000339036	1	1	1	0.197881	0.0252617
ENSG00000163565.18	IFI16	1.2872	0.198023	0.00238394	1	1	1	0.198023	0.308876
ENSG00000178904.18	DPY19L3	1.28708	0.198068	1.99407e-09	1	1	1	0.198068	0.000191483
ENSG00000186081.11	KRT5	-1.28681	0.198161	0.00178897	1	1	1	0.198161	0.0725257
ENSG00000123612.15	ACVR1C	1.2867	0.198199	1.08539e-05	1	1	1	0.198199	0.0115232
ENSG00000156976.16	EIF4A2	-1.28654	0.198255	0.000163916	1	1	1	0.198255	0.066567
ENSG00000085274.15	MYNN	1.28606	0.198423	0.00136447	1	1	1	0.198423	0.0544736
ENSG00000139168.7	ZCRB1	-1.28593	0.198469	0.0588988	2	2	2	0.199196	0.269883
ENSG00000006118.14	TMEM132A	1.2857	0.198549	0.015435	2	2	2	0.104489	0.117913
ENSG00000166173.10	LARP6	-1.28552	0.198609	0.162039	1	1	1	0.198609	0.555478
ENSG00000233198.3	RNF224	1.28543	0.198641	0.0782502	1	1	1	0.198641	0.574931
ENSG00000138613.13	APH1B	1.28472	0.19889	0.00838334	1	1	1	0.19889	0.183647
ENSG00000115380.19	EFEMP1	-1.28458	0.198939	0.00159758	2	2	2	0.011053	0.0795844
ENSG00000063854.12	HAGH	-1.2843	0.199037	0.0800375	1	2	2	0.199037	0.558523
ENSG00000271734.1	RP1-111B22.3	-1.28424	0.199057	0.00474835	2	2	2	0.0355739	0.202818
ENSG00000113812.13	ACTR8	1.28417	0.199083	0.0792652	2	2	2	0.214612	0.426289
ENSG00000048649.13	RSF1	-1.28394	0.199162	0.00767798	1	1	1	0.199162	0.228172
ENSG00000152463.14	OLAH	-1.28383	0.199203	1.56976e-05	1	1	1	0.199203	0.0288475
ENSG00000143622.10	RIT1	-1.28346	0.199329	0.0887716	2	2	2	0.181094	0.421363
ENSG00000116852.14	KIF21B	1.28316	0.199436	0.000575427	1	1	1	0.199436	0.0435995
ENSG00000165650.11	PDZD8	-1.28315	0.199439	0.123184	3	3	3	0.165751	0.455506
ENSG00000143954.12	REG3G	1.28309	0.199459	0.000629476	1	1	1	0.199459	0.107584
ENSG00000132781.17	MUTYH	-1.28235	0.199721	0.000394351	2	2	2	0.148426	0.0398955
ENSG00000124091.9	GCNT7	1.28183	0.199901	0.00155198	1	1	1	0.199901	0.068419
ENSG00000273270.1	RP11-212P7.2	-1.28181	0.199908	0.0590707	2	2	2	0.185171	0.292316
ENSG00000111596.11	CNOT2	-1.28174	0.199933	0.0124721	1	1	1	0.199933	0.218436
ENSG00000170624.13	SGCD	1.28174	0.199934	0.0165164	2	2	2	0.273284	0.231248
ENSG00000089356.18	FXYD3	1.28157	0.199992	0.0570232	2	2	2	0.25901	0.837218
ENSG00000138834.12	MAPK8IP3	-1.28134	0.200075	0.00670492	2	2	2	0.0803613	0.173631
ENSG00000204839.8	MROH6	1.28111	0.200154	0.14206	4	5	5	0.0440302	0.622983
ENSG00000164323.12	CFAP97	-1.28096	0.200208	0.0280277	1	1	1	0.200208	0.244745
ENSG00000160201.11	U2AF1	1.28094	0.200214	0.0437004	1	1	1	0.200214	0.303914
ENSG00000160401.14	CFAP157	1.28089	0.200233	0.0261067	1	1	1	0.200233	0.235063
ENSG00000136830.11	FAM129B	-1.28052	0.200362	0.0507173	3	3	3	0.0689873	0.607853
ENSG00000170100.13	ZNF778	-1.2804	0.200404	0.449107	4	4	4	0.182228	0.995278
ENSG00000130255.12	RPL36	-1.28038	0.200413	0.00782585	3	3	3	0.0352902	0.251787
ENSG00000168237.17	GLYCTK	1.28036	0.200419	0.0965334	2	2	2	0.10798	0.371395
ENSG00000163166.14	IWS1	1.28029	0.200441	0.00146652	1	1	1	0.200441	0.122848
ENSG00000269814.1	CTC-273B12.10	-1.27994	0.200567	0.000703905	1	1	1	0.200567	0.128137
ENSG00000142235.8	LMTK3	1.27994	0.200567	1.43192e-05	1	1	1	0.200567	0.0182758
ENSG00000221995.5	TIAF1	-1.2799	0.200579	0.114711	2	2	2	0.193655	0.495093
ENSG00000125895.5	TMEM74B	-1.27982	0.200609	0.0261845	1	1	1	0.200609	0.253596
ENSG00000101412.12	E2F1	-1.27963	0.200675	0.0031432	1	1	1	0.200675	0.190111
ENSG00000137055.14	PLAA	1.27954	0.200708	1.24824e-06	1	1	1	0.200708	0.0028275
ENSG00000066136.20	NFYC	1.2794	0.200757	0.0142769	2	2	2	0.233917	0.196314
ENSG00000077549.17	CAPZB	-1.27934	0.200776	9.77988e-06	1	1	1	0.200776	0.0065273
ENSG00000185278.15	ZBTB37	-1.27884	0.200953	0.000205507	1	2	2	0.200953	0.0329784
ENSG00000091732.15	ZC3HC1	-1.27874	0.200987	0.00271318	1	1	1	0.200987	0.0907208
ENSG00000132478.9	UNK	-1.27867	0.201014	0.000882358	1	1	1	0.201014	0.111445
ENSG00000132475.10	H3F3B	-1.27867	0.201014	6.71137e-08	1	1	1	0.201014	0.000971948
ENSG00000179178.10	TMEM125	1.27845	0.201092	1.43891e-05	1	1	1	0.201092	0.00973323
ENSG00000164253.13	WDR41	-1.27836	0.201124	0.256641	3	3	3	0.186015	0.727392
ENSG00000162482.4	AKR7A3	1.27833	0.201134	0.000249767	1	1	1	0.201134	0.0375089
ENSG00000231754.2	RP11-204E9.1	1.27817	0.20119	1.05468e-08	1	1	1	0.20119	0.000222538
ENSG00000126778.8	SIX1	-1.27745	0.201445	1.80221e-09	1	1	1	0.201445	0.000107805
ENSG00000181322.13	NME9	1.27737	0.201473	0.028287	3	3	3	0.073856	0.23812
ENSG00000117472.9	TSPAN1	1.27693	0.201628	0.000537941	1	1	1	0.201628	0.041392
ENSG00000085998.13	POMGNT1	-1.27692	0.20163	0.0145562	1	2	2	0.20163	0.21817
ENSG00000131979.18	GCH1	-1.27691	0.201633	0.137027	2	2	2	0.0745415	0.663468
ENSG00000185917.13	SETD4	-1.27668	0.201714	0.0441538	2	2	2	0.0425185	0.322581
ENSG00000177272.8	KCNA3	-1.27646	0.201792	0.00135201	1	1	1	0.201792	0.0632086
ENSG00000117152.13	RGS4	-1.27631	0.201845	0.00248858	1	1	1	0.201845	0.069027
ENSG00000276085.1	CCL3L3	1.27579	0.202029	0.0994789	1	2	2	0.202029	0.695698
ENSG00000163939.18	PBRM1	-1.27575	0.202043	0.00213778	1	1	1	0.202043	0.0675164
ENSG00000148655.14	C10orf11	-1.27452	0.202479	0.0266969	2	2	2	0.157198	0.254688
ENSG00000055950.16	MRPL43	-1.27426	0.20257	0.0227255	2	2	2	0.235497	0.254579
ENSG00000100403.11	ZC3H7B	1.27405	0.202645	0.0091342	1	1	1	0.202645	0.146022
ENSG00000225978.3	HAR1A	-1.27399	0.202667	0.355535	3	4	4	0.0299512	0.66584
ENSG00000196345.12	ZKSCAN7	-1.27337	0.202885	0.0254804	2	2	2	0.138583	0.244574
ENSG00000275066.4	SYNRG	-1.27319	0.202949	0.0426619	1	1	1	0.202949	0.294224
ENSG00000146083.11	RNF44	1.27311	0.202978	5.36883e-07	1	1	1	0.202978	0.00162429
ENSG00000198586.13	TLK1	-1.2731	0.202984	0.000205959	1	1	1	0.202984	0.0263051
ENSG00000148362.10	C9orf142	1.27281	0.203085	0.0625071	1	1	1	0.203085	0.399255
ENSG00000144810.15	COL8A1	-1.27269	0.20313	0.00134406	2	2	2	0.214569	0.116702
ENSG00000088451.10	TGDS	1.27268	0.20313	0.00845489	1	1	1	0.20313	0.149444
ENSG00000158042.8	MRPL17	1.27261	0.203157	0.000607919	2	2	2	0.113702	0.0787338
ENSG00000153767.9	GTF2E1	1.27225	0.203284	0.00162309	1	1	1	0.203284	0.172755
ENSG00000004487.15	KDM1A	1.27202	0.203366	0.000568831	1	1	1	0.203366	0.0588257
ENSG00000176920.11	FUT2	-1.27176	0.203457	0.00136326	1	1	1	0.203457	0.0934419
ENSG00000147481.14	SNTG1	1.27144	0.203573	0.0545619	2	2	2	0.204078	0.343779
ENSG00000080298.15	RFX3	1.27072	0.203827	2.32184e-06	1	1	1	0.203827	0.00449379
ENSG00000166169.16	POLL	-1.2704	0.203943	0.00463857	1	1	1	0.203943	0.114577
ENSG00000125037.12	EMC3	1.27017	0.204023	1.52117e-08	1	1	1	0.204023	0.00059567
ENSG00000136110.12	CNMD	-1.26968	0.2042	2.06278e-06	1	1	1	0.2042	0.0050235
ENSG00000028203.17	VEZT	-1.26948	0.20427	0.00878184	3	3	3	0.193045	0.113915
ENSG00000107949.16	BCCIP	1.26938	0.204306	0.0147377	1	1	1	0.204306	0.167068
ENSG00000175309.14	PHYKPL	1.269	0.20444	0.0253611	2	2	2	0.358846	0.341111
ENSG00000104611.11	SH2D4A	-1.26899	0.204444	0.109381	1	1	1	0.204444	0.546132
ENSG00000233569.1	RP11-500B12.1	1.26848	0.204627	0.774096	3	3	3	0.159703	0.823463
ENSG00000138032.20	PPM1B	1.26837	0.204666	0.00407999	1	1	1	0.204666	0.109698
ENSG00000130222.10	GADD45G	-1.26809	0.204766	0.00130684	1	1	1	0.204766	0.070151
ENSG00000180596.7	HIST1H2BC	-1.26791	0.20483	0.00275756	2	2	2	0.0140379	0.0841178
ENSG00000147364.16	FBXO25	1.2677	0.204906	0.0109393	1	2	2	0.204906	0.141687
ENSG00000175334.7	BANF1	1.26755	0.20496	0.00800199	3	3	3	0.149534	0.0879056
ENSG00000188186.10	LAMTOR4	-1.26753	0.204965	0.0587872	1	1	1	0.204965	0.348927
ENSG00000260743.1	RP11-255C15.3	1.26743	0.205002	0.14064	4	4	4	0.138713	0.415612
ENSG00000115718.17	PROC	-1.26732	0.205039	0.00347405	1	1	1	0.205039	0.0944301
ENSG00000156218.12	ADAMTSL3	1.26679	0.20523	0.00210205	2	2	2	0.132368	0.0688736
ENSG00000180190.11	TDRP	-1.26637	0.20538	0.0609964	1	1	1	0.20538	0.415054
ENSG00000183921.7	SDR42E2	-1.26601	0.205511	0.00595265	1	1	1	0.205511	0.120769
ENSG00000091138.12	SLC26A3	-1.26547	0.205702	0.0240111	4	4	4	0.158193	0.237442
ENSG00000225643.1	RP11-70P17.1	-1.26512	0.205828	0.0054354	1	1	1	0.205828	0.113952
ENSG00000112062.10	MAPK14	-1.26488	0.205913	0.0354454	3	3	3	0.21505	0.256454
ENSG00000100591.7	AHSA1	-1.26486	0.205922	0.00557461	1	1	1	0.205922	0.101888
ENSG00000220205.8	VAMP2	1.26461	0.20601	0.0312416	2	2	2	0.197152	0.263031
ENSG00000215859.8	RP6-74O6.2	1.2645	0.206051	0.0664583	1	2	2	0.206051	0.404989
ENSG00000231595.1	AC005224.2	-1.26449	0.206053	0.0215077	2	2	2	0.271847	0.423065
ENSG00000104722.13	NEFM	1.26423	0.206149	1.35039e-07	1	1	1	0.206149	0.00166572
ENSG00000065491.8	TBC1D22B	1.26407	0.206205	0.0103017	1	1	1	0.206205	0.147634
ENSG00000124205.15	EDN3	-1.264	0.206232	1.41805e-05	1	1	1	0.206232	0.0181871
ENSG00000164070.11	HSPA4L	-1.26372	0.20633	0.00251104	1	1	1	0.20633	0.092563
ENSG00000185728.16	YTHDF3	-1.26335	0.206464	0.000252121	2	2	2	0.223454	0.0387334
ENSG00000105373.18	GLTSCR2	-1.26334	0.206466	0.0123307	2	2	2	0.218251	0.193265
ENSG00000248540.2	RP11-247C2.2	1.26331	0.206478	6.70702e-05	1	1	1	0.206478	0.0246932
ENSG00000261610.1	AP000265.1	1.26275	0.206679	0.0230488	1	1	1	0.206679	0.250781
ENSG00000069482.6	GAL	1.26251	0.206765	0.0519178	1	1	1	0.206765	0.402369
ENSG00000134001.12	EIF2S1	1.26235	0.206822	0.000798953	1	1	1	0.206822	0.128125
ENSG00000116981.3	NT5C1A	-1.2623	0.206839	0.01098	2	2	2	0.0984981	0.189268
ENSG00000128886.11	ELL3	1.26229	0.206845	0.0268651	1	1	1	0.206845	0.368404
ENSG00000102879.15	CORO1A	-1.26181	0.207016	0.000115502	1	1	1	0.207016	0.0252472
ENSG00000157833.12	GAREM2	-1.26158	0.207101	0.000153968	1	1	1	0.207101	0.0599284
ENSG00000136986.9	DERL1	1.26137	0.207174	0.00386493	1	1	1	0.207174	0.128062
ENSG00000183207.13	RUVBL2	1.26132	0.207193	0.019308	1	1	1	0.207193	0.322953
ENSG00000173890.16	GPR160	1.26132	0.207194	0.0465913	2	2	2	0.104034	0.261517
ENSG00000155660.10	PDIA4	1.26083	0.20737	0.00640915	2	2	2	0.206644	0.128134
ENSG00000085644.13	ZNF213	-1.26047	0.207501	0.00298535	2	2	2	0.130505	0.113376
ENSG00000120800.4	UTP20	-1.26042	0.207518	0.00189103	1	1	1	0.207518	0.0848967
ENSG00000197191.4	CYSRT1	1.26035	0.207543	0.0444063	1	1	1	0.207543	0.447956
ENSG00000115514.11	TXNDC9	-1.25998	0.207676	0.00833937	2	2	2	0.00158053	0.11383
ENSG00000103710.10	RASL12	-1.25998	0.207677	0.00879831	1	1	1	0.207677	0.131067
ENSG00000139324.11	TMTC3	1.25972	0.207769	0.0335416	2	2	2	0.264061	1.48428
ENSG00000277738.1	RP11-693J15.6	-1.25971	0.207776	0.0438376	2	2	2	0.199306	0.302876
ENSG00000112293.14	GPLD1	-1.25938	0.207893	0.00157609	2	2	2	0.163185	0.0649931
ENSG00000225973.3	PIGBOS1	1.25934	0.207906	0.138774	2	2	2	0.0531847	0.491505
ENSG00000109586.11	GALNT7	-1.25918	0.207967	0.0310293	1	1	1	0.207967	0.296717
ENSG00000160963.13	COL26A1	1.25847	0.208222	2.34824	2	2	2	0.197068	1.073
ENSG00000160145.15	KALRN	1.25842	0.208241	2.99238e-07	1	1	1	0.208241	0.0018024
ENSG00000151883.17	PARP8	1.2584	0.208246	0.0144854	1	1	1	0.208246	0.246389
ENSG00000168661.14	ZNF30	1.25826	0.208297	0.711271	3	3	3	0.190489	0.757486
ENSG00000144730.17	IL17RD	-1.25826	0.208297	0.00712133	2	2	2	0.181492	0.104486
ENSG00000152242.10	C18orf25	1.25805	0.208374	0.00533555	1	1	1	0.208374	0.117532
ENSG00000025708.13	TYMP	-1.25779	0.208467	0.0264825	1	1	1	0.208467	0.569193
ENSG00000259807.1	RP11-426C22.4	-1.25769	0.208505	0.00129647	1	1	1	0.208505	0.0490018
ENSG00000038945.14	MSR1	1.25763	0.208527	0.0637841	2	2	2	0.197779	0.33812
ENSG00000197376.2	OR8S1	1.25759	0.208542	0.000857275	1	1	1	0.208542	0.0503142
ENSG00000256525.6	POLG2	-1.25723	0.208671	8.10809e-05	1	2	2	0.208671	0.0292821
ENSG00000078177.13	N4BP2	1.2562	0.209042	0.0436276	1	1	1	0.209042	0.380097
ENSG00000145916.18	RMND5B	1.25567	0.209237	0.0294063	2	2	2	0.0901828	1.13264
ENSG00000172216.5	CEBPB	-1.25553	0.209287	4.81663e-05	1	1	1	0.209287	0.00980292
ENSG00000130751.9	NPAS1	1.2555	0.209298	6.60212e-06	1	2	2	0.209298	0.00846612
ENSG00000185972.5	CCIN	-1.25468	0.209593	0.00689198	1	1	1	0.209593	0.17586
ENSG00000085377.13	PREP	-1.25429	0.209738	0.00142767	2	2	2	0.306794	0.0798694
ENSG00000117010.15	ZNF684	1.25391	0.209873	0.00114851	1	1	1	0.209873	0.111663
ENSG00000222014.5	RAB6C	1.25373	0.209941	0.113922	1	2	2	0.209941	0.513053
ENSG00000119383.19	PTPA	-1.25362	0.209981	0.0776302	2	2	2	0.0963759	0.468467
ENSG00000118557.15	PMFBP1	-1.2533	0.210096	0.00309448	1	1	1	0.210096	0.224333
ENSG00000178386.12	ZNF223	-1.25323	0.210122	0.125521	2	2	2	0.192055	0.337227
ENSG00000271868.1	RP11-1293J14.1	1.25265	0.210334	0.196611	3	3	3	0.217822	0.431776
ENSG00000104412.7	EMC2	1.25236	0.210439	0.069125	1	1	1	0.210439	0.44256
ENSG00000145416.13	MARCH1	-1.2522	0.210497	0.219634	1	1	1	0.210497	0.69155
ENSG00000143324.13	XPR1	-1.25214	0.210519	2.63894e-05	1	1	1	0.210519	0.0248103
ENSG00000184160.7	ADRA2C	-1.25205	0.210551	0.10576	2	2	2	0.223509	0.328571
ENSG00000114124.2	GRK7	1.25187	0.210619	0.193088	2	2	2	0.141485	1.45077
ENSG00000105642.15	KCNN1	-1.25177	0.210653	3.76027e-05	1	1	1	0.210653	0.0101259
ENSG00000155974.11	GRIP1	1.2517	0.210678	3.21347e-05	2	2	2	0.227239	0.0154892
ENSG00000132819.16	RBM38	-1.25151	0.210747	0.0312566	2	2	2	0.195496	0.327014
ENSG00000197119.12	SLC25A29	1.25151	0.210748	0.174121	2	2	2	0.184969	0.419529
ENSG00000100167.19	SEPT3	-1.2515	0.210752	0.0149281	2	2	2	0.370009	0.259339
ENSG00000136100.12	VPS36	1.25116	0.210875	0.00951584	1	1	1	0.210875	0.174635
ENSG00000156689.6	GLYATL2	1.25078	0.211014	0.0205572	1	1	1	0.211014	0.297257
ENSG00000158859.9	ADAMTS4	1.25062	0.211072	9.6553e-09	1	1	1	0.211072	0.000216011
ENSG00000164855.15	TMEM184A	-1.24989	0.211339	0.0197421	1	1	1	0.211339	0.202805
ENSG00000155363.18	MOV10	-1.24911	0.211624	0.00050274	1	1	1	0.211624	0.0341826
ENSG00000156170.12	NDUFAF6	-1.24877	0.211749	0.0198048	1	1	1	0.211749	0.221574
ENSG00000161921.14	CXCL16	-1.24861	0.211808	0.044457	1	1	1	0.211808	0.34946
ENSG00000185624.14	P4HB	-1.24791	0.212062	0.0482577	1	1	1	0.212062	0.361786
ENSG00000170074.19	FAM153A	-1.24746	0.212229	0.581197	1	2	2	0.212229	1.09889
ENSG00000185269.11	NOTUM	1.24745	0.212234	0.162604	2	2	2	0.244211	0.399602
ENSG00000174238.14	PITPNA	1.24715	0.212343	0.00231987	2	2	2	0.337082	0.109815
ENSG00000183048.11	SLC25A10	1.24661	0.21254	0.00549808	3	3	3	0.128809	0.219814
ENSG00000279927.1	CTA-212A2.4	1.2466	0.212544	0.000178803	1	1	1	0.212544	0.056662
ENSG00000214413.7	BBIP1	-1.24621	0.212688	0.00159133	1	2	2	0.212688	0.144291
ENSG00000149150.8	SLC43A1	1.2462	0.21269	0.236412	3	3	3	0.0607986	0.499566
ENSG00000138621.11	PPCDC	-1.24592	0.212794	0.125093	2	2	2	0.15221	0.548422
ENSG00000104852.14	SNRNP70	-1.2454	0.212985	0.0113237	1	1	1	0.212985	0.169934
ENSG00000134215.15	VAV3	-1.24522	0.213053	4.4428e-05	1	1	1	0.213053	0.0168687
ENSG00000137502.9	RAB30	1.24516	0.213073	4.74772e-06	1	1	1	0.213073	0.00445457
ENSG00000168769.13	TET2	-1.24514	0.213082	0.000853556	2	2	2	0.0829505	0.0458018
ENSG00000273073.1	RP11-109E12.1	1.24505	0.213114	0.0636465	1	2	2	0.213114	0.42664
ENSG00000216490.3	IFI30	1.245	0.213132	0.00192309	1	1	1	0.213132	0.070096
ENSG00000155714.13	PDZD9	-1.2448	0.213206	0.00637299	1	1	1	0.213206	0.177718
ENSG00000271148.1	RP11-401N18.1	1.24439	0.213357	0.00409346	1	1	1	0.213357	0.0924976
ENSG00000123154.11	WDR83	-1.24417	0.213437	0.0018403	2	2	2	0.167806	0.0997822
ENSG00000144908.13	ALDH1L1	1.24408	0.213469	0.0614957	2	2	2	0.170128	0.189931
ENSG00000105290.11	APLP1	1.24379	0.213575	0.0015548	1	1	1	0.213575	0.169026
ENSG00000232453.6	RP4-794H19.1	1.24376	0.213589	0.00814055	2	2	2	0.230617	0.127842
ENSG00000117724.12	CENPF	1.24361	0.213644	0.0019954	2	2	2	0.0939482	0.233538
ENSG00000113384.13	GOLPH3	1.24358	0.213653	0.000244221	1	2	2	0.213653	0.0262903
ENSG00000007384.15	RHBDF1	-1.24338	0.213729	0.111598	2	2	2	0.125381	0.500238
ENSG00000187790.10	FANCM	-1.24298	0.213874	0.0924246	2	2	2	0.267577	0.554223
ENSG00000183647.10	ZNF530	-1.24284	0.213928	0.000956783	2	2	2	0.32052	0.106087
ENSG00000176358.15	TAC4	-1.24283	0.213932	0.0100377	1	1	1	0.213932	0.317161
ENSG00000268707.1	RP11-247A12.7	1.24248	0.21406	0.647695	2	2	2	0.0941745	1.39871
ENSG00000254685.6	FPGT	1.24182	0.214301	0.0602671	2	2	2	0.103717	0.324989
ENSG00000111907.20	TPD52L1	-1.24176	0.214325	0.0805315	1	1	1	0.214325	0.430793
ENSG00000116641.17	DOCK7	-1.24165	0.214366	0.0506621	2	2	2	0.0633419	0.321288
ENSG00000164403.14	SHROOM1	1.24148	0.214427	0.0034616	1	2	2	0.214427	0.0989787
ENSG00000184076.13	UQCR10	1.24128	0.214501	0.00313842	2	2	2	0.207283	0.0548899
ENSG00000153827.13	TRIP12	1.24112	0.214561	0.00488091	1	1	1	0.214561	0.147995
ENSG00000272505.1	RP11-981G7.6	1.24109	0.214572	0.117459	3	3	3	0.0677547	0.864478
ENSG00000135447.16	PPP1R1A	-1.24091	0.214641	0.00299692	2	2	2	0.205348	0.0868737
ENSG00000114993.16	RTKN	1.24073	0.214707	0.00188172	1	1	1	0.214707	0.162748
ENSG00000225791.6	TRAM2-AS1	1.24015	0.214919	0.00229131	1	2	2	0.214919	0.0682943
ENSG00000239779.6	WBP1	1.23994	0.214996	0.00377743	2	2	2	0.320474	0.121011
ENSG00000176871.8	WSB2	-1.23928	0.21524	0.00160732	1	2	2	0.21524	0.227713
ENSG00000124813.20	RUNX2	-1.23924	0.215255	1.28708e-05	1	1	1	0.215255	0.0074576
ENSG00000153015.15	CWC27	1.2391	0.215307	8.09655e-05	1	1	1	0.215307	0.0434578
ENSG00000250786.1	SNHG18	-1.23878	0.215427	0.115822	2	2	2	0.242489	0.577221
ENSG00000135537.16	LACE1	-1.23874	0.215441	0.0290293	1	2	2	0.215441	0.323305
ENSG00000105401.8	CDC37	1.23867	0.215469	0.000107713	1	1	1	0.215469	0.0144036
ENSG00000134463.14	ECHDC3	-1.23857	0.215504	0.000353575	1	1	1	0.215504	0.03104
ENSG00000132677.12	RHBG	1.23854	0.215517	0.00722848	1	1	1	0.215517	0.127562
ENSG00000089009.15	RPL6	1.23848	0.215537	1.13967e-05	1	1	1	0.215537	0.00906603
ENSG00000179295.17	PTPN11	-1.23848	0.215537	0.000328398	1	1	1	0.215537	0.0486663
ENSG00000111859.16	NEDD9	-1.23831	0.215602	0.0154451	2	2	2	0.0284244	0.176458
ENSG00000049283.17	EPN3	1.238	0.215716	0.110226	2	2	2	0.327421	0.640644
ENSG00000213139.7	CRYGS	-1.2379	0.215753	0.00492274	2	2	2	0.216294	0.102912
ENSG00000111224.13	PARP11	1.23758	0.215871	0.0836111	1	1	1	0.215871	0.815132
ENSG00000075975.15	MKRN2	1.23725	0.215994	0.0871015	2	2	2	0.0509869	0.443596
ENSG00000171720.9	HDAC3	-1.23713	0.216039	0.000251825	1	1	1	0.216039	0.0900854
ENSG00000155636.14	RBM45	-1.23709	0.216053	0.00114218	2	2	2	0.0779246	0.0463958
ENSG00000055955.15	ITIH4	1.23707	0.216061	0.158104	2	3	3	0.242669	0.756185
ENSG00000168710.17	AHCYL1	1.23683	0.216151	1.60577e-05	1	1	1	0.216151	0.0073339
ENSG00000188613.6	NANOS1	-1.23646	0.216289	0.0398288	1	1	1	0.216289	0.274819
ENSG00000226426.1	RP11-174J11.1	1.23643	0.216298	0.00152828	1	1	1	0.216298	0.159571
ENSG00000203356.2	LINC01562	-1.23628	0.216354	4.84596e-09	1	1	1	0.216354	0.000205298
ENSG00000169194.9	IL13	-1.23606	0.216436	0.00392366	1	1	1	0.216436	0.100789
ENSG00000163428.3	LRRC58	1.23602	0.216453	0.00270385	1	3	3	0.216453	0.220341
ENSG00000109686.17	SH3D19	-1.23586	0.216511	0.329129	3	3	3	0.00609806	0.579692
ENSG00000146373.16	RNF217	-1.23579	0.216538	0.0152075	1	1	1	0.216538	0.200556
ENSG00000254973.1	RP11-429J17.7	1.23563	0.216596	0.163844	2	2	2	0.191527	0.661254
ENSG00000198625.12	MDM4	-1.23555	0.216627	0.0102106	1	1	1	0.216627	0.15295
ENSG00000181264.8	TMEM136	-1.23542	0.216674	0.0100051	1	1	1	0.216674	0.157328
ENSG00000242441.7	GTF2A1L	-1.23534	0.216703	0.428337	1	2	2	0.216703	0.931057
ENSG00000182208.13	MOB2	1.23529	0.216723	0.0122605	2	2	2	0.223287	0.172085
ENSG00000168477.17	TNXB	-1.23528	0.216724	0.00421113	1	1	1	0.216724	0.131948
ENSG00000100296.13	THOC5	1.23511	0.216789	0.0130397	2	2	2	0.229618	0.168942
ENSG00000130340.15	SNX9	-1.23488	0.216874	4.51973e-07	1	1	1	0.216874	0.00349546
ENSG00000115896.15	PLCL1	-1.23469	0.216947	0.0052477	2	2	2	0.199977	0.10844
ENSG00000272849.1	RP11-347I19.8	-1.2346	0.216978	0.0593579	1	1	1	0.216978	0.431501
ENSG00000117984.13	CTSD	1.2346	0.216981	0.00490752	2	2	2	0.224677	0.159311
ENSG00000108510.9	MED13	-1.2345	0.217015	0.000258532	1	1	1	0.217015	0.0224067
ENSG00000008441.16	NFIX	1.23443	0.217041	9.39272e-05	1	1	1	0.217041	0.0324401
ENSG00000133119.12	RFC3	1.23438	0.21706	0.0175103	2	2	2	0.209962	0.216012
ENSG00000143515.16	ATP8B2	1.2343	0.217092	0.0100243	2	2	2	0.177987	0.146613
ENSG00000166477.12	LEO1	-1.23413	0.217154	0.00173166	1	1	1	0.217154	0.0582443
ENSG00000179361.17	ARID3B	1.23413	0.217154	0.0287266	2	2	2	0.0609673	0.485278
ENSG00000124615.17	MOCS1	1.23399	0.217207	0.010072	2	2	2	0.131299	0.569733
ENSG00000144550.12	CPNE9	-1.23387	0.217252	1.30046e-06	1	1	1	0.217252	0.00274729
ENSG00000259834.1	RP11-284N8.3	1.23362	0.217346	0.00988282	1	1	1	0.217346	0.154716
ENSG00000205639.9	MFSD2B	-1.23354	0.217373	0.00374974	2	2	2	0.213073	0.0909273
ENSG00000245330.4	KB-1471A8.1	1.23339	0.217431	0.195549	2	2	2	0.110857	0.350977
ENSG00000163041.9	H3F3A	1.23336	0.21744	0.253772	3	3	3	0.18175	0.822924
ENSG00000170325.14	PRDM10	1.23334	0.217449	0.110447	1	1	1	0.217449	1.72793
ENSG00000166831.8	RBPMS2	1.23325	0.217483	0.00342282	1	1	1	0.217483	0.146127
ENSG00000171798.17	KNDC1	1.23324	0.217486	0.0240113	1	1	1	0.217486	0.230612
ENSG00000083520.14	DIS3	1.23322	0.217494	0.000158785	1	1	1	0.217494	0.0262033
ENSG00000114757.18	PEX5L	1.23304	0.217561	0.00260585	1	1	1	0.217561	0.0754409
ENSG00000185261.14	KIAA0825	1.23302	0.217566	0.0312481	2	2	2	0.0862882	0.40208
ENSG00000271576.1	RP11-486G15.2	-1.23287	0.217624	0.0114694	2	2	2	0.241214	0.14887
ENSG00000196511.14	TPK1	1.23265	0.217707	0.00259562	1	1	1	0.217707	0.102153
ENSG00000204291.10	COL15A1	-1.23245	0.21778	0.0200599	1	1	1	0.21778	0.227102
ENSG00000275720.1	CTB-75G16.3	1.23234	0.217822	0.174375	1	1	1	0.217822	0.659609
ENSG00000196531.10	NACA	1.23227	0.217849	0.00301627	2	2	2	0.128214	0.0789587
ENSG00000132471.11	WBP2	-1.23215	0.217895	0.0066367	2	2	2	0.140504	0.588411
ENSG00000170500.12	LONRF2	-1.23212	0.217905	0.00804772	2	2	2	0.216095	0.117521
ENSG00000213533.11	TMEM110	1.23154	0.218122	0.0449651	2	2	2	0.301019	0.375423
ENSG00000114744.8	COMMD2	1.23148	0.218142	0.0406866	3	3	3	0.0430695	0.271866
ENSG00000244165.1	P2RY11	1.23148	0.218142	0.0289593	2	2	2	0.334097	0.36498
ENSG00000105509.10	HAS1	-1.23067	0.218446	0.119752	3	3	3	0.254368	0.57022
ENSG00000197013.9	ZNF429	1.23066	0.218451	0.377213	2	2	2	0.124545	0.67896
ENSG00000196586.13	MYO6	1.23032	0.218576	0.0139128	1	1	1	0.218576	0.302981
ENSG00000128617.2	OPN1SW	-1.23021	0.218617	0.0839474	2	2	2	0.217497	2.1094
ENSG00000229544.8	NKX1-2	1.23019	0.218625	0.00382688	1	1	1	0.218625	0.0873362
ENSG00000272894.5	RP5-1159O4.1	1.22982	0.218764	0.381296	3	3	3	0.0979433	1.33461
ENSG00000185420.18	SMYD3	1.2295	0.218883	0.0276831	2	2	2	0.0235746	0.224312
ENSG00000163249.11	CCNYL1	1.22923	0.218984	0.000521123	1	2	2	0.218984	0.166212
ENSG00000139620.12	KANSL2	1.22921	0.218993	0.218324	2	2	2	0.223317	0.528904
ENSG00000116678.19	LEPR	1.22907	0.219045	0.0339778	1	1	1	0.219045	0.258103
ENSG00000140650.11	PMM2	1.22862	0.219214	0.00361845	3	3	3	0.138652	0.07766
ENSG00000271892.1	CTD-2228A4.1	1.22845	0.219278	0.124768	1	1	1	0.219278	0.568353
ENSG00000178974.9	FBXO34	-1.22824	0.219357	0.0589528	2	2	2	0.0325509	0.191738
ENSG00000136492.8	BRIP1	-1.22817	0.219384	0.03098	2	2	2	0.124507	0.145842
ENSG00000167768.4	KRT1	1.22813	0.2194	1.71338e-05	1	1	1	0.2194	0.0175401
ENSG00000178821.12	TMEM52	-1.22745	0.219654	0.0100019	2	2	2	0.178466	0.310143
ENSG00000214212.8	C19orf38	1.22722	0.219738	0.00090813	2	2	2	0.0276045	0.101554
ENSG00000162377.5	COA7	-1.22691	0.219856	0.0435258	1	1	1	0.219856	0.28758
ENSG00000138688.15	KIAA1109	1.22685	0.219879	0.00282222	1	1	1	0.219879	0.240807
ENSG00000177989.13	ODF3B	-1.22666	0.219952	0.059111	2	2	2	0.208467	0.839702
ENSG00000280809.2	LINC00836	1.22651	0.220007	0.000387232	2	2	2	0.202004	0.0271198
ENSG00000164002.11	EXO5	1.22636	0.220063	0.083142	3	3	3	0.295958	0.639316
ENSG00000137877.9	SPTBN5	-1.2262	0.220125	0.192063	2	3	3	0.221981	0.78139
ENSG00000261504.1	LINC01686	-1.22579	0.220278	0.000475514	1	1	1	0.220278	0.0595514
ENSG00000119953.12	SMNDC1	-1.22559	0.220353	0.00668628	1	1	1	0.220353	0.24655
ENSG00000106327.12	TFR2	-1.22538	0.220431	0.0042816	2	2	2	0.254009	0.0933242
ENSG00000085760.14	MTIF2	1.22517	0.220513	0.00326916	2	2	2	0.217118	0.132915
ENSG00000176024.17	ZNF613	-1.22498	0.220583	0.0540333	2	2	2	0.19058	0.304965
ENSG00000150455.13	TIRAP	-1.2243	0.220838	0.0160994	2	3	3	0.153675	0.167186
ENSG00000130699.18	TAF4	1.22402	0.220944	0.0141369	1	1	1	0.220944	0.168992
ENSG00000198843.12	SELENOT	-1.224	0.220954	0.020186	2	2	2	0.233584	0.124779
ENSG00000183309.11	ZNF623	-1.22354	0.221127	0.299424	3	3	3	0.141821	0.615163
ENSG00000215883.10	CYB5RL	1.22353	0.221131	0.0526523	2	2	2	0.189013	0.974813
ENSG00000223510.6	CDRT15	-1.22325	0.221234	0.290773	2	2	2	0.222231	0.693819
ENSG00000260209.1	RP11-680F20.10	-1.22275	0.221425	0.000142292	1	1	1	0.221425	0.0243909
ENSG00000005189.19	AC004381.6	1.22271	0.221441	0.189851	2	2	2	0.103807	0.516712
ENSG00000119979.16	FAM45A	1.22245	0.221536	0.000461354	2	2	2	0.0812226	0.0492764
ENSG00000148335.14	NTMT1	-1.22218	0.221638	0.000113366	1	1	1	0.221638	0.0604431
ENSG00000204632.11	HLA-G	-1.22215	0.221651	0.00527192	2	2	2	0.201447	0.301276
ENSG00000198542.13	ITGBL1	-1.22197	0.221719	0.129944	1	1	1	0.221719	0.535222
ENSG00000197442.9	MAP3K5	1.22196	0.221723	0.176965	2	2	2	0.265626	0.807376
ENSG00000157216.15	SSBP3	-1.22192	0.221739	3.34311e-06	1	1	1	0.221739	0.00444828
ENSG00000083223.17	ZCCHC6	1.22189	0.221749	0.00037506	1	1	1	0.221749	0.0382092
ENSG00000124215.16	CDH26	1.22187	0.221756	0.00102178	1	1	1	0.221756	0.202216
ENSG00000124587.13	PEX6	1.22136	0.221951	0.0616305	2	2	2	0.203702	0.354138
ENSG00000103966.10	EHD4	-1.22128	0.221981	0.235183	1	1	1	0.221981	0.864796
ENSG00000081386.12	ZNF510	1.22119	0.222013	7.85792e-05	1	1	1	0.222013	0.0460895
ENSG00000100221.10	JOSD1	-1.22119	0.222015	0.00521509	1	1	1	0.222015	0.220712
ENSG00000114861.18	FOXP1	-1.22102	0.22208	5.09535e-06	1	1	1	0.22208	0.00755569
ENSG00000160710.15	ADAR	1.22073	0.222186	0.00471213	1	2	2	0.222186	0.090963
ENSG00000188163.7	FAM166A	1.22071	0.222196	0.0426318	1	1	1	0.222196	0.422692
ENSG00000148572.15	NRBF2	1.22063	0.222226	5.0626e-07	1	1	1	0.222226	0.00450115
ENSG00000138152.8	BTBD16	-1.22062	0.222228	0.0238626	1	1	1	0.222228	0.220304
ENSG00000161265.14	U2AF1L4	-1.22032	0.222342	0.104185	2	2	2	0.182716	0.718404
ENSG00000119711.12	ALDH6A1	-1.22026	0.222366	0.00900344	1	1	1	0.222366	0.161677
ENSG00000100196.10	KDELR3	-1.22007	0.222439	0.0270095	2	2	2	0.221963	0.226996
ENSG00000114547.9	ROPN1B	1.21983	0.222531	0.0348342	1	1	1	0.222531	0.283381
ENSG00000106004.4	HOXA5	-1.21982	0.222534	0.0171251	1	1	1	0.222534	0.403983
ENSG00000109103.11	UNC119	1.21938	0.222699	0.00283915	1	1	1	0.222699	0.0978
ENSG00000162704.15	ARPC5	-1.21914	0.222791	0.013414	1	2	2	0.222791	0.16669
ENSG00000197124.11	ZNF682	1.21909	0.222812	0.0677588	1	1	1	0.222812	0.424903
ENSG00000137266.14	SLC22A23	-1.21897	0.222856	0.000598222	2	2	2	0.232972	0.0467668
ENSG00000117533.14	VAMP4	1.21842	0.223064	0.0170848	3	3	3	0.259521	0.198388
ENSG00000118971.7	CCND2	-1.21807	0.223198	0.141339	2	2	2	0.201346	1.71821
ENSG00000103479.15	RBL2	1.21786	0.223276	0.181362	1	1	1	0.223276	0.597071
ENSG00000111321.10	LTBR	-1.21766	0.223355	0.10775	2	2	2	0.0956879	0.463465
ENSG00000277159.1	RP11-88E10.4	1.21759	0.223382	0.0449929	2	2	2	0.222189	0.315116
ENSG00000149499.11	EML3	1.21756	0.223391	0.0237684	1	2	2	0.223391	0.224347
ENSG00000130479.10	MAP1S	1.21746	0.223431	0.000182428	1	1	1	0.223431	0.0472417
ENSG00000270673.1	YTHDF3-AS1	1.21739	0.223454	0.0393466	1	1	1	0.223454	0.429255
ENSG00000174130.12	TLR6	1.21708	0.223573	0.152985	2	2	2	0.12303	0.477658
ENSG00000107731.12	UNC5B	1.21698	0.22361	0.00222939	1	2	2	0.22361	0.168638
ENSG00000107872.12	FBXL15	1.21676	0.223697	0.000570216	1	1	1	0.223697	0.151062
ENSG00000008294.20	SPAG9	-1.21646	0.223811	0.00479001	2	2	2	0.213113	0.116146
ENSG00000011007.12	ELOA	1.21592	0.224017	0.00327006	1	1	1	0.224017	0.0816686
ENSG00000153048.10	CARHSP1	1.21575	0.224081	0.0375901	2	2	2	0.0215313	0.268945
ENSG00000099625.12	CBARP	-1.21567	0.224111	6.63103e-05	1	1	1	0.224111	0.0171372
ENSG00000134825.15	TMEM258	1.21553	0.224165	0.019468	3	3	3	0.0626798	0.787302
ENSG00000100027.14	YPEL1	1.21544	0.224197	0.00627178	2	2	2	0.243175	0.158638
ENSG00000011260.13	UTP18	1.21535	0.224232	0.038315	2	4	4	0.200652	0.371655
ENSG00000137857.17	DUOX1	1.21502	0.22436	0.195673	2	2	2	0.224828	0.583219
ENSG00000078967.12	UBE2D4	1.21495	0.224385	0.00180823	1	1	1	0.224385	0.153811
ENSG00000087074.7	PPP1R15A	-1.21481	0.224439	0.00066091	1	1	1	0.224439	0.0546492
ENSG00000205181.5	LINC00654	1.21422	0.224662	0.867348	3	4	4	0.157494	1.16588
ENSG00000168394.10	TAP1	-1.21393	0.224776	0.0210495	1	1	1	0.224776	0.192062
ENSG00000168010.10	ATG16L2	1.21387	0.224798	0.00762422	2	2	2	0.210745	0.131173
ENSG00000177946.5	CENPBD1	-1.21312	0.225085	0.0342411	2	2	2	0.116842	0.21359
ENSG00000154511.11	FAM69A	1.21292	0.225161	0.0030301	1	1	1	0.225161	0.18666
ENSG00000160200.17	CBS	-1.21272	0.225236	1.1538	3	5	5	0.143105	1.12195
ENSG00000162104.9	ADCY9	-1.21204	0.225495	0.00319615	1	1	1	0.225495	0.273043
ENSG00000126870.15	WDR60	-1.21192	0.225544	0.344848	2	2	2	0.274448	0.935726
ENSG00000136938.8	ANP32B	1.21187	0.225564	0.00288606	2	2	2	0.232374	0.0916896
ENSG00000185105.5	MYADML2	1.21128	0.225789	0.816416	2	2	2	0.192739	1.01232
ENSG00000136010.13	ALDH1L2	1.2112	0.225817	0.0786867	3	3	3	0.229735	0.796071
ENSG00000264364.2	DYNLL2	-1.21109	0.225863	0.0096797	1	1	1	0.225863	0.176133
ENSG00000236819.1	LINC01563	-1.21107	0.22587	0.00015667	1	1	1	0.22587	0.0463775
ENSG00000198231.12	DDX42	1.21085	0.225951	0.0614495	1	1	1	0.225951	0.409477
ENSG00000152056.16	AP1S3	1.21027	0.226174	0.00427006	1	1	1	0.226174	0.0942869
ENSG00000257103.8	LSM14A	-1.21023	0.226192	0.000515811	1	1	1	0.226192	0.0414529
ENSG00000039319.16	ZFYVE16	-1.21022	0.226194	0.000103977	1	1	1	0.226194	0.0266042
ENSG00000160190.13	SLC37A1	1.21022	0.226195	0.00981497	1	1	1	0.226195	0.164513
ENSG00000180884.9	ZNF792	-1.21019	0.226207	0.0269033	1	2	2	0.226207	0.262151
ENSG00000164385.8	LINC01600	-1.21012	0.226232	0.146897	3	3	3	0.386605	0.507923
ENSG00000103154.9	NECAB2	1.21001	0.226275	0.0383972	2	2	2	0.0411661	0.304168
ENSG00000268471.6	DKFZP434I0714	-1.2098	0.226357	1.23837e-05	1	1	1	0.226357	0.019977
ENSG00000073146.15	MOV10L1	1.20958	0.22644	0.00109066	1	1	1	0.22644	0.115512
ENSG00000113716.12	HMGXB3	-1.20934	0.226534	0.116453	3	3	3	0.106581	0.32592
ENSG00000166569.8	CPLX4	1.20899	0.226667	0.000212428	1	1	1	0.226667	0.045601
ENSG00000174437.16	ATP2A2	-1.20887	0.226714	0.0035973	1	2	2	0.226714	0.192403
ENSG00000109046.14	WSB1	1.20882	0.226733	3.57973e-06	1	1	1	0.226733	0.0119691
ENSG00000178607.15	ERN1	-1.20864	0.226801	0.111286	2	2	2	0.265555	0.646124
ENSG00000137860.11	SLC28A2	1.20842	0.226886	0.254734	1	1	1	0.226886	0.769735
ENSG00000004939.13	SLC4A1	-1.20822	0.226962	0.00866518	2	2	2	0.192118	0.138099
ENSG00000268043.7	NBPF12	1.20804	0.227031	0.0184919	1	4	4	0.227031	0.371365
ENSG00000135698.9	MPHOSPH6	1.20779	0.227128	0.103752	2	3	3	0.213073	0.52842
ENSG00000090861.15	AARS	-1.20761	0.227196	0.0337231	1	1	1	0.227196	0.264859
ENSG00000104219.12	ZDHHC2	-1.20748	0.227248	3.3184e-05	1	1	1	0.227248	0.0224959
ENSG00000132581.9	SDF2	1.20687	0.227483	0.000154343	1	1	1	0.227483	0.110427
ENSG00000138658.15	ZGRF1	1.20675	0.227527	0.0603093	2	2	2	0.13183	0.499015
ENSG00000140830.8	TXNL4B	-1.20594	0.227841	0.00287315	1	1	1	0.227841	0.0811491
ENSG00000181378.13	CFAP65	1.20588	0.227864	0.0275169	2	2	2	0.178225	0.241749
ENSG00000171241.8	SHCBP1	1.20565	0.227954	3.6655e-12	1	1	1	0.227954	1.70176e-05
ENSG00000171596.6	NMUR1	1.20562	0.227962	0.519469	3	3	3	0.0244456	0.875285
ENSG00000145569.5	FAM105A	1.20552	0.228002	0.00666891	1	1	1	0.228002	0.117902
ENSG00000272899.3	RP11-309L24.4	1.20538	0.228056	0.0713314	2	2	2	0.0507393	1.03161
ENSG00000088876.11	ZNF343	-1.20514	0.228151	0.0146678	1	1	1	0.228151	0.171726
ENSG00000162972.10	MAIP1	-1.20501	0.228201	0.00270305	2	2	2	0.247684	0.070792
ENSG00000149634.4	SPATA25	-1.20453	0.228386	0.00120923	2	2	2	0.0578211	0.0451325
ENSG00000101160.13	CTSZ	1.20424	0.228496	0.0158264	1	1	1	0.228496	0.210138
ENSG00000169926.10	KLF13	1.20411	0.228545	0.0169681	2	2	2	0.188661	0.191138
ENSG00000146648.17	EGFR	1.20404	0.228574	0.0207901	2	2	2	0.263607	0.259084
ENSG00000253250.2	C8orf88	-1.20399	0.228593	0.00286959	1	2	2	0.228593	0.24282
ENSG00000110321.16	EIF4G2	-1.20373	0.228695	0.00060772	1	1	1	0.228695	0.09627
ENSG00000181240.13	SLC25A41	1.20318	0.228906	0.115276	1	1	1	0.228906	0.4948
ENSG00000133398.3	MED10	-1.20258	0.229138	0.185603	3	3	3	0.060929	0.388651
ENSG00000186205.12	MARC1	1.20211	0.229319	0.00649269	1	1	1	0.229319	0.258485
ENSG00000040275.16	SPDL1	-1.20195	0.229382	0.0182501	2	2	2	0.113059	0.288407
ENSG00000244486.8	SCARF2	-1.20187	0.229413	2.80098e-05	1	1	1	0.229413	0.00854013
ENSG00000130768.14	SMPDL3B	-1.20186	0.229418	0.185012	2	2	2	0.0933958	0.456139
ENSG00000128218.7	VPREB3	1.20182	0.229435	0.249951	3	3	3	0.028313	0.646403
ENSG00000151640.12	DPYSL4	1.20162	0.229512	1.51536	3	3	3	0.154834	0.809804
ENSG00000214650.2	RP11-83B20.1	1.20152	0.229549	0.00521936	1	1	1	0.229549	0.12524
ENSG00000281404.1	LINC01176	1.20145	0.229576	0.101547	2	3	3	0.0706274	0.663391
ENSG00000002549.12	LAP3	-1.2014	0.229595	0.0459134	2	2	2	0.10641	0.280328
ENSG00000272541.1	XXbac-BPGBPG55C20.1	1.20108	0.229719	0.267259	3	3	3	0.0587774	0.467124
ENSG00000137337.14	MDC1	1.20095	0.229772	0.0146233	2	2	2	0.34392	0.465147
ENSG00000105576.15	TNPO2	1.20067	0.229881	0.0153978	1	1	1	0.229881	0.194605
ENSG00000271234.1	RP5-894D12.4	1.20037	0.229994	0.00443145	1	1	1	0.229994	0.151097
ENSG00000165076.13	PRSS37	1.20033	0.230011	0.113139	1	1	1	0.230011	0.495197
ENSG00000170891.10	CYTL1	1.20006	0.230117	0.000530128	1	1	1	0.230117	0.111201
ENSG00000235072.2	AC012074.2	1.19983	0.230205	0.0130506	1	1	1	0.230205	0.489864
ENSG00000014919.12	COX15	1.19953	0.230324	0.0199488	2	2	2	0.295032	0.158465
ENSG00000147408.14	CSGALNACT1	1.19877	0.230617	0.0480463	1	2	2	0.230617	0.31014
ENSG00000107036.11	RIC1	-1.1986	0.230684	0.0225763	1	1	1	0.230684	0.449225
ENSG00000188738.14	FSIP2	1.19846	0.230739	0.0292462	1	1	1	0.230739	0.306558
ENSG00000076984.17	MAP2K7	1.19839	0.230765	0.00781132	2	2	2	0.218215	0.12105
ENSG00000223891.5	OSER1-AS1	-1.19763	0.231062	0.0238707	2	2	2	0.164058	0.310205
ENSG00000103316.10	CRYM	1.19743	0.23114	4.58648e-05	1	1	1	0.23114	0.0290402
ENSG00000167395.10	ZNF646	-1.19728	0.231196	0.00851819	2	2	2	0.207324	0.129034
ENSG00000245571.6	AP001258.4	1.19726	0.231204	0.000484241	1	1	1	0.231204	0.0390589
ENSG00000146409.10	SLC18B1	-1.19697	0.23132	0.00305216	2	2	2	0.333174	0.133384
ENSG00000113231.13	PDE8B	1.19677	0.231395	0.121186	1	1	1	0.231395	0.53031
ENSG00000138375.12	SMARCAL1	-1.19666	0.23144	0.00290378	2	2	2	0.359251	0.0977718
ENSG00000170310.14	STX8	1.19655	0.231484	0.00271089	1	2	2	0.231484	0.0879474
ENSG00000166596.14	CFAP52	-1.19655	0.231484	5.25006e-05	1	1	1	0.231484	0.0122391
ENSG00000259438.1	CTD-2650P22.1	-1.19645	0.23152	0.000460728	1	1	1	0.23152	0.0383663
ENSG00000240053.8	LY6G5B	-1.19607	0.23167	0.0552371	3	3	3	0.226066	0.456951
ENSG00000183779.6	ZNF703	-1.19598	0.231703	0.0196315	1	1	1	0.231703	0.210433
ENSG00000164764.10	SBSPON	1.19587	0.231748	0.00299344	1	1	1	0.231748	0.0795758
ENSG00000149256.15	TENM4	1.19579	0.231777	0.00628368	1	1	1	0.231777	0.126038
ENSG00000136244.11	IL6	-1.19503	0.232074	6.46167e-08	1	1	1	0.232074	0.000603309
ENSG00000104518.10	GSDMD	1.19499	0.232091	0.0492455	2	2	2	0.214761	0.368947
ENSG00000184619.3	KRBA2	-1.19487	0.232137	0.0669455	2	2	2	0.191008	0.374563
ENSG00000148219.16	ASTN2	1.19457	0.232256	0.00614967	1	1	1	0.232256	0.120506
ENSG00000109118.13	PHF12	-1.19391	0.232512	0.000251058	1	1	1	0.232512	0.115366
ENSG00000142937.11	RPS8	1.19387	0.232529	0.0222236	1	1	1	0.232529	0.297303
ENSG00000131370.15	SH3BP5	1.19383	0.232545	0.000714612	1	1	1	0.232545	0.0846246
ENSG00000159685.10	CHCHD6	-1.19364	0.232617	0.00351924	2	2	2	0.161779	0.0595627
ENSG00000085832.16	EPS15	1.19321	0.232787	0.10229	3	3	3	0.0632616	0.642096
ENSG00000155755.18	TMEM237	1.1931	0.232832	0.00321422	2	2	2	0.0215296	0.0768354
ENSG00000121057.12	AKAP1	1.19307	0.23284	0.0274871	1	1	1	0.23284	0.244169
ENSG00000117305.14	HMGCL	-1.193	0.232868	0.103871	2	2	2	0.126321	0.25974
ENSG00000136026.13	CKAP4	-1.19299	0.232872	0.000123629	1	1	1	0.232872	0.0158505
ENSG00000224222.1	RP11-262I2.2	-1.19281	0.232943	3.15539e-08	1	1	1	0.232943	0.000666444
ENSG00000215305.9	VPS16	1.19238	0.233112	0.0252	2	2	2	0.0792826	0.228511
ENSG00000142507.9	PSMB6	1.19201	0.233257	5.66288e-05	1	1	1	0.233257	0.0104143
ENSG00000141258.12	SGSM2	-1.19187	0.233312	0.044721	3	3	3	0.0276202	0.401801
ENSG00000128191.15	DGCR8	-1.19129	0.233542	0.00547385	2	2	2	0.227755	0.115961
ENSG00000166398.12	KIAA0355	-1.19128	0.233543	0.000184298	1	1	1	0.233543	0.0509329
ENSG00000271427.1	RP11-188D8.1	1.19076	0.233746	0.0368917	1	1	1	0.233746	0.322751
ENSG00000183914.14	DNAH2	-1.19019	0.233971	0.162869	2	2	2	0.272479	0.601789
ENSG00000161813.21	LARP4	1.19008	0.234013	2.57878e-05	1	1	1	0.234013	0.0130301
ENSG00000110693.17	SOX6	-1.18947	0.234254	2.64822e-05	1	1	1	0.234254	0.0325547
ENSG00000124357.12	NAGK	1.18945	0.234264	0.041212	2	2	2	0.183939	0.212399
ENSG00000138777.19	PPA2	1.18878	0.234525	0.0851222	3	3	3	0.0344832	0.321133
ENSG00000116793.15	PHTF1	1.18877	0.234532	0.0152691	1	1	1	0.234532	0.217381
ENSG00000110002.15	VWA5A	-1.18857	0.234608	2.80805e-05	1	1	1	0.234608	0.0144715
ENSG00000125384.6	PTGER2	-1.18838	0.234685	0.011616	2	2	2	0.164896	0.166735
ENSG00000118655.4	DCLRE1B	1.18822	0.234749	0.0194443	2	2	2	0.264091	0.193295
ENSG00000111711.9	GOLT1B	1.18738	0.235079	0.00793301	1	1	1	0.235079	0.171034
ENSG00000173614.13	NMNAT1	1.187	0.235226	0.00203917	1	1	1	0.235226	0.138014
ENSG00000176915.14	ANKLE2	1.18693	0.235255	0.0178721	2	2	2	0.189495	0.18948
ENSG00000232112.3	TMA7	1.18686	0.235283	0.0447215	1	1	1	0.235283	0.318669
ENSG00000164051.13	CCDC51	-1.18686	0.235283	0.00280895	1	1	1	0.235283	0.0798646
ENSG00000171105.13	INSR	-1.18672	0.23534	0.037669	2	2	2	0.0146974	0.513765
ENSG00000224924.6	LINC00320	1.18594	0.235646	0.0606058	2	2	2	0.187405	0.510465
ENSG00000145945.5	FAM50B	-1.18593	0.235648	0.00246687	1	1	1	0.235648	0.116679
ENSG00000092068.19	SLC7A8	1.1857	0.23574	0.304113	2	2	2	0.208312	0.828273
ENSG00000071537.13	SEL1L	1.18563	0.235767	5.11847e-06	1	1	1	0.235767	0.00791316
ENSG00000114209.14	PDCD10	1.1853	0.235899	0.00198787	2	2	2	0.141721	0.0591757
ENSG00000130226.16	DPP6	-1.18525	0.23592	0.0378799	1	2	2	0.23592	0.312767
ENSG00000197712.11	FAM114A1	-1.18512	0.235969	0.137752	1	1	1	0.235969	0.562526
ENSG00000178226.10	PRSS36	-1.18502	0.236008	0.382831	1	1	1	0.236008	0.979043
ENSG00000093000.18	NUP50	-1.18489	0.23606	0.0117474	1	1	1	0.23606	0.162708
ENSG00000135842.16	FAM129A	-1.18469	0.236139	0.00368475	2	2	2	0.195909	0.157881
ENSG00000158402.18	CDC25C	-1.18457	0.236187	0.000463643	1	1	1	0.236187	0.0394675
ENSG00000166272.16	WBP1L	1.18439	0.236261	0.00201821	2	2	2	0.261645	0.0906399
ENSG00000215866.7	LINC01356	1.18423	0.236324	0.0827219	2	2	2	0.0568544	0.466706
ENSG00000119688.20	ABCD4	-1.18415	0.236355	0.0108483	1	1	1	0.236355	0.138756
ENSG00000198087.7	CD2AP	-1.18356	0.236586	0.0284301	3	4	4	0.305498	0.380781
ENSG00000184508.10	HDDC3	1.18345	0.236631	0.0189506	2	3	3	0.247406	0.224492
ENSG00000177674.15	AGTRAP	-1.18319	0.236735	0.00127251	2	2	2	0.252578	0.0550293
ENSG00000167716.18	WDR81	-1.18266	0.236942	0.0348339	3	3	3	0.226354	0.310408
ENSG00000248712.7	CCDC153	1.1826	0.236969	0.112376	2	2	2	0.143912	0.307087
ENSG00000102796.10	DHRS12	1.18257	0.23698	0.0222066	1	1	1	0.23698	0.354004
ENSG00000254258.1	RP11-398H6.1	-1.18253	0.236995	0.0176556	1	2	2	0.236995	0.189514
ENSG00000162086.14	ZNF75A	-1.18246	0.237022	0.0126414	1	1	1	0.237022	0.192676
ENSG00000182004.12	SNRPE	-1.18197	0.237216	0.0586521	2	2	2	0.254633	0.506165
ENSG00000143799.12	PARP1	-1.18178	0.237293	0.0718125	2	2	2	0.106369	0.272317
ENSG00000056736.9	IL17RB	-1.18171	0.237322	0.0278426	2	2	2	0.248028	0.258124
ENSG00000186318.16	BACE1	1.18155	0.237385	0.0347236	1	3	3	0.237385	0.968859
ENSG00000179698.13	WDR97	1.18111	0.237558	0.534006	2	2	2	0.217855	1.5774
ENSG00000145794.16	MEGF10	1.1805	0.237803	1.80583e-06	1	1	1	0.237803	0.00576233
ENSG00000121749.15	TBC1D15	-1.18038	0.237849	3.42562e-06	1	1	1	0.237849	0.00962316
ENSG00000182256.12	GABRG3	-1.1802	0.237922	0.0213713	1	1	1	0.237922	0.207969
ENSG00000164237.8	CMBL	-1.17988	0.238048	0.0704731	3	3	3	0.194833	0.369586
ENSG00000148814.17	LRRC27	-1.1798	0.238081	0.111565	4	4	4	9.2484e-07	0.670421
ENSG00000163703.17	CRELD1	-1.17972	0.238112	0.018069	2	2	2	0.0588809	0.189743
ENSG00000185800.11	DMWD	-1.17963	0.238148	0.00737963	2	2	2	0.135769	0.111566
ENSG00000077463.14	SIRT6	1.17916	0.238335	0.287485	3	3	3	0.172964	0.574404
ENSG00000160801.13	PTH1R	-1.17903	0.238387	0.150053	1	1	1	0.238387	1.75589
ENSG00000167315.17	ACAA2	-1.17896	0.238412	0.0155062	2	2	2	0.281749	0.209789
ENSG00000267498.1	CTB-32O4.2	-1.17867	0.23853	0.0104256	2	2	2	0.243871	0.248151
ENSG00000197536.11	C5orf56	1.17784	0.238861	0.27689	2	2	2	0.145288	0.57626
ENSG00000164168.7	TMEM184C	1.17732	0.239067	6.65992e-05	1	1	1	0.239067	0.0249419
ENSG00000136449.13	MYCBPAP	1.17726	0.23909	0.150043	2	3	3	0.0648892	0.510558
ENSG00000082512.14	TRAF5	-1.17707	0.239166	0.00169633	2	2	2	0.316677	0.16795
ENSG00000189366.9	ALG1L	1.17664	0.239337	8.96066e-08	1	2	2	0.239337	0.00189368
ENSG00000125285.5	SOX21	1.17629	0.239478	0.00230767	2	2	2	0.0336224	0.0755091
ENSG00000187535.13	IFT140	-1.17625	0.239495	0.034843	2	2	2	0.126585	0.277459
ENSG00000160953.15	MUM1	-1.17611	0.239552	0.044999	2	3	3	0.31594	0.387866
ENSG00000139496.15	NUP58	1.17611	0.239553	5.49554e-05	1	1	1	0.239553	0.0317882
ENSG00000135454.13	B4GALNT1	1.17576	0.239689	0.0133875	1	1	1	0.239689	0.184676
ENSG00000182240.15	BACE2	-1.17536	0.23985	0.0151926	1	2	2	0.23985	0.177382
ENSG00000099194.5	SCD	-1.17535	0.239856	0.00215404	1	1	1	0.239856	0.0944492
ENSG00000082898.16	XPO1	-1.17525	0.239893	0.00453147	1	1	1	0.239893	0.0953163
ENSG00000139970.16	RTN1	1.17508	0.239964	5.78904e-07	1	1	1	0.239964	0.00164651
ENSG00000166685.11	COG1	-1.17472	0.240108	0.00454556	2	2	2	0.21758	0.17059
ENSG00000002745.12	WNT16	1.17453	0.240181	0.000128069	1	1	1	0.240181	0.0345874
ENSG00000197043.13	ANXA6	1.1743	0.240274	0.046718	2	2	2	0.232713	0.18572
ENSG00000171984.14	C20orf196	-1.17428	0.240281	0.0603005	2	2	2	0.0898881	0.315943
ENSG00000140968.10	IRF8	1.17418	0.240323	0.0104882	1	1	1	0.240323	0.141059
ENSG00000158793.13	NIT1	-1.17401	0.240391	0.0663293	2	2	2	0.0307135	1.32459
ENSG00000119314.15	PTBP3	-1.17364	0.240538	0.0641826	3	3	3	0.0687314	0.271597
ENSG00000136891.13	TEX10	1.17357	0.240568	0.010494	2	2	2	0.0907141	0.123674
ENSG00000166311.9	SMPD1	-1.17344	0.240619	0.031251	1	1	1	0.240619	0.359752
ENSG00000175189.3	INHBC	-1.17338	0.240643	0.000237349	1	1	1	0.240643	0.0217982
ENSG00000256061.7	DYX1C1	-1.17315	0.240735	0.00650896	2	2	2	0.104689	0.199777
ENSG00000197930.12	ERO1A	-1.1725	0.240998	0.00299971	1	2	2	0.240998	0.0772794
ENSG00000106236.3	NPTX2	1.17193	0.241227	5.95905e-05	1	1	1	0.241227	0.0235931
ENSG00000112578.9	BYSL	1.17156	0.241373	0.00142472	1	1	1	0.241373	0.0604154
ENSG00000109670.13	FBXW7	1.17137	0.241448	0.00165046	1	1	1	0.241448	0.0607698
ENSG00000276234.4	TADA2A	-1.17131	0.241476	0.094444	2	2	2	0.262066	0.386082
ENSG00000153832.11	FBXO36	-1.17105	0.241577	0.0920449	2	2	2	0.181007	1.08347
ENSG00000132376.19	INPP5K	-1.1707	0.24172	0.023339	1	1	1	0.24172	0.288747
ENSG00000075914.12	EXOSC7	1.1707	0.24172	0.000116144	1	1	1	0.24172	0.0188261
ENSG00000259584.1	RP11-521C20.2	-1.17066	0.241736	0.0136422	2	2	2	0.114201	0.176844
ENSG00000176293.19	ZNF135	1.17061	0.241755	0.109873	2	2	2	0.0530906	0.416694
ENSG00000139908.14	TSSK4	1.17033	0.241868	0.00732499	2	3	3	0.0598057	0.121647
ENSG00000276600.4	RAB7B	-1.1698	0.242082	0.00103749	1	1	1	0.242082	0.155564
ENSG00000158864.12	NDUFS2	1.16885	0.242465	0.0242352	1	1	1	0.242465	0.370933
ENSG00000104951.15	IL4I1	1.16854	0.242589	0.000506686	1	1	1	0.242589	0.200079
ENSG00000157540.19	DYRK1A	1.16816	0.242741	0.00527248	1	1	1	0.242741	0.146534
ENSG00000120738.7	EGR1	1.1681	0.242766	0.0103089	2	2	2	0.0176339	0.37857
ENSG00000127362.2	TAS2R3	-1.16795	0.242826	0.00767533	1	1	1	0.242826	0.126357
ENSG00000139343.10	SNRPF	-1.16778	0.242897	0.0184356	1	1	1	0.242897	0.358663
ENSG00000260136.5	CTD-2270L9.4	-1.16726	0.243106	0.0346563	2	2	2	0.100148	0.449741
ENSG00000079689.13	SCGN	1.16712	0.243164	0.00962454	1	1	1	0.243164	0.191528
ENSG00000113851.14	CRBN	-1.16707	0.243181	0.00620834	1	1	1	0.243181	0.14709
ENSG00000242498.7	ARPIN	1.167	0.24321	0.00850852	2	2	2	0.108013	0.103288
ENSG00000267919.1	RP11-256I23.3	-1.16694	0.243235	0.0234739	1	1	1	0.243235	0.29492
ENSG00000196550.10	FAM72A	1.16661	0.243369	0.00103965	1	1	1	0.243369	0.109337
ENSG00000153786.12	ZDHHC7	1.1665	0.243414	0.00171516	2	2	2	0.0645983	0.0568827
ENSG00000143158.10	MPC2	1.16636	0.24347	0.00917814	1	1	1	0.24347	0.230799
ENSG00000114988.11	LMAN2L	-1.16625	0.243513	0.0231672	2	2	2	0.314706	0.230759
ENSG00000092964.17	DPYSL2	1.16606	0.243589	1.76202e-05	1	1	1	0.243589	0.0265547
ENSG00000170549.3	IRX1	-1.16595	0.243636	3.63871e-05	1	1	1	0.243636	0.00996091
ENSG00000196367.12	TRRAP	1.16554	0.243799	0.00364233	1	1	1	0.243799	0.149338
ENSG00000143457.10	GOLPH3L	-1.16535	0.243877	0.00738275	1	1	1	0.243877	0.128609
ENSG00000197816.13	CCDC180	-1.1649	0.24406	0.0398428	1	1	1	0.24406	0.331535
ENSG00000109775.10	UFSP2	1.16482	0.244093	0.152786	2	2	2	0.284464	0.527392
ENSG00000101182.14	PSMA7	-1.16467	0.244154	0.000143619	1	1	1	0.244154	0.0758127
ENSG00000204963.5	PCDHA7	-1.16421	0.244337	0.0298032	2	2	2	0.0185497	0.243524
ENSG00000149201.9	CCDC81	1.1641	0.244385	0.0488303	1	1	1	0.244385	0.402123
ENSG00000125485.17	DDX31	-1.16358	0.244594	0.0363998	2	2	2	0.231144	0.263543
ENSG00000160991.15	ORAI2	1.16349	0.24463	0.0204847	1	1	1	0.24463	0.322964
ENSG00000160993.3	ALKBH4	1.16349	0.24463	0.00664189	1	1	1	0.24463	0.183902
ENSG00000159461.14	AMFR	1.16323	0.244738	0.0229665	3	3	3	0.05029	0.226823
ENSG00000066855.15	MTFR1	1.16303	0.244818	0.0424737	3	3	3	0.0373922	0.347651
ENSG00000033627.16	ATP6V0A1	1.16266	0.244967	0.00890875	2	2	2	0.322318	0.114892
ENSG00000184560.7	C17orf74	-1.16259	0.244997	1.20066e-05	1	1	1	0.244997	0.0135316
ENSG00000120733.13	KDM3B	1.16173	0.245345	0.00144344	2	2	2	0.244147	0.0696279
ENSG00000120896.13	SORBS3	-1.16158	0.245408	0.0142038	2	2	2	0.0512897	0.158575
ENSG00000130770.17	ATPIF1	-1.16151	0.245433	0.0272353	2	2	2	0.232132	0.243247
ENSG00000153790.11	C7orf31	1.16151	0.245434	0.00433245	1	1	1	0.245434	0.21115
ENSG00000114999.7	TTL	1.16137	0.245492	7.32254e-07	1	1	1	0.245492	0.00541336
ENSG00000062716.12	VMP1	1.16095	0.245664	2.58513e-05	1	1	1	0.245664	0.00925242
ENSG00000100191.5	SLC5A4	-1.16073	0.245753	0.066046	3	3	3	0.0690035	0.724187
ENSG00000136247.14	ZDHHC4	-1.15994	0.246075	0.114127	3	3	3	0.0208401	0.355396
ENSG00000168297.15	PXK	-1.15961	0.246208	0.0660054	3	3	3	0.0632816	0.437071
ENSG00000091164.12	TXNL1	-1.15957	0.246224	0.0177783	1	1	1	0.246224	0.213016
ENSG00000166200.14	COPS2	-1.15903	0.246444	0.000507729	2	2	2	0.224336	0.0295706
ENSG00000132535.18	DLG4	-1.159	0.246456	0.00205695	2	2	2	0.130344	0.0676825
ENSG00000005249.12	PRKAR2B	-1.15892	0.24649	0.0271963	2	2	2	0.096029	0.421916
ENSG00000213047.12	DENND1B	-1.15837	0.246715	0.0225642	1	1	1	0.246715	0.227349
ENSG00000171522.5	PTGER4	1.15836	0.246716	0.00014431	1	1	1	0.246716	0.0171778
ENSG00000006283.17	CACNA1G	1.15822	0.246776	0.0002009	2	2	2	0.212411	0.0374794
ENSG00000156931.15	VPS8	1.15811	0.246819	0.108149	2	2	2	0.0632593	1.00098
ENSG00000135549.14	PKIB	1.15781	0.24694	0.00013114	1	1	1	0.24694	0.0206393
ENSG00000134242.15	PTPN22	1.15751	0.247065	0.0525975	1	1	1	0.247065	0.319724
ENSG00000172594.12	SMPDL3A	-1.15741	0.247104	0.030092	1	1	1	0.247104	0.381421
ENSG00000134571.10	MYBPC3	1.15695	0.247294	0.000161693	1	1	1	0.247294	0.0721856
ENSG00000163673.7	DCLK3	-1.15652	0.247468	0.00512902	1	1	1	0.247468	0.105915
ENSG00000138376.10	BARD1	-1.15615	0.24762	0.0436734	2	2	2	0.270357	0.194034
ENSG00000011275.18	RNF216	1.15606	0.247655	0.0112894	1	2	2	0.247655	0.156801
ENSG00000143384.12	MCL1	-1.15599	0.247687	0.00645436	2	2	2	0.232032	0.0823154
ENSG00000142396.10	ERVK3-1	-1.15585	0.247742	0.162009	3	3	3	0.207343	0.791049
ENSG00000129355.6	CDKN2D	-1.15561	0.247842	0.0199328	1	1	1	0.247842	0.272967
ENSG00000070388.11	FGF22	-1.15513	0.248036	0.011903	2	2	2	0.186156	0.12323
ENSG00000118246.13	FASTKD2	-1.15506	0.248065	0.0115706	1	1	1	0.248065	0.214521
ENSG00000131386.17	GALNT15	1.15493	0.248117	0.044186	2	2	2	0.209671	0.382092
ENSG00000171877.20	FRMD5	1.15485	0.248151	0.00348676	2	2	2	0.231961	0.150298
ENSG00000174165.7	ZDHHC24	-1.15381	0.248577	0.246436	2	2	2	0.32345	1.05969
ENSG00000166454.9	ATMIN	1.15366	0.248641	6.19308e-05	2	2	2	0.182122	0.043592
ENSG00000186340.14	THBS2	1.15321	0.248823	0.0140556	1	1	1	0.248823	0.157102
ENSG00000111669.14	TPI1	-1.15313	0.248857	0.00153226	1	1	1	0.248857	0.0615129
ENSG00000130309.10	COLGALT1	1.15292	0.248945	0.0155978	2	2	2	0.116752	0.163383
ENSG00000103855.17	CD276	-1.15284	0.248976	0.0239111	2	2	2	0.266866	0.228943
ENSG00000078304.19	PPP2R5C	-1.15278	0.249002	0.00916046	1	1	1	0.249002	0.201168
ENSG00000151502.10	VPS26B	1.15254	0.2491	0.0013082	1	1	1	0.2491	0.0587845
ENSG00000159763.3	PIP	1.15214	0.249263	8.01135e-05	1	1	1	0.249263	0.050811
ENSG00000100266.18	PACSIN2	1.15204	0.249304	0.0241097	1	1	1	0.249304	0.233202
ENSG00000167695.14	FAM57A	-1.15202	0.249315	0.0299997	1	1	1	0.249315	0.272044
ENSG00000146109.4	ABT1	1.15202	0.249315	0.00625422	1	1	1	0.249315	0.126225
ENSG00000012660.13	ELOVL5	-1.15156	0.2495	0.00645107	2	2	2	0.137633	0.143751
ENSG00000109180.14	OCIAD1	-1.15132	0.249601	0.00869423	2	2	2	0.185311	0.189652
ENSG00000072864.14	NDE1	1.15099	0.249737	0.099586	1	1	1	0.249737	0.49701
ENSG00000145242.13	EPHA5	1.15085	0.249794	0.0279148	1	1	1	0.249794	0.265597
ENSG00000166143.9	PPP1R14D	1.15046	0.249956	0.0550973	1	1	1	0.249956	0.344476
ENSG00000198842.9	DUSP27	1.15043	0.249967	0.000530784	2	2	2	0.211646	0.0379749
ENSG00000165837.11	ERICH6B	1.15034	0.250005	0.000223168	1	1	1	0.250005	0.0251432
ENSG00000132840.9	BHMT2	1.15016	0.250078	0.0684193	3	3	3	0.232888	0.251814
ENSG00000140259.6	MFAP1	-1.15008	0.250111	0.00116664	1	1	1	0.250111	0.0767714
ENSG00000103245.13	NARFL	-1.15004	0.250127	0.190071	1	1	1	0.250127	0.837183
ENSG00000225860.2	LINC02072	1.15004	0.250128	0.000264691	1	1	1	0.250128	0.0436274
ENSG00000172640.3	OR10AD1	1.14992	0.250175	0.00863737	2	2	2	0.0278593	0.169652
ENSG00000163689.19	C3orf67	1.14989	0.250188	0.0228833	1	1	1	0.250188	0.412111
ENSG00000176393.10	RNPEP	1.1498	0.250228	0.0291513	2	2	2	0.166095	0.264658
ENSG00000100246.12	DNAL4	-1.14973	0.250254	0.00882851	1	1	1	0.250254	0.275155
ENSG00000074319.12	TSG101	-1.14936	0.250407	0.00378736	2	2	2	0.190384	0.0971494
ENSG00000115084.13	SLC35F5	-1.149	0.250555	0.0401038	1	2	2	0.250555	0.44015
ENSG00000115306.15	SPTBN1	-1.14859	0.250725	0.0513548	2	2	2	0.38477	0.295569
ENSG00000205795.4	CYS1	-1.14855	0.25074	0.00883202	2	2	2	0.265685	0.12917
ENSG00000187630.15	DHRS4L2	-1.14833	0.250832	0.174294	3	4	4	0.232919	0.970538
ENSG00000183019.7	MCEMP1	-1.1482	0.250885	0.000884903	1	1	1	0.250885	0.0544579
ENSG00000135114.12	OASL	-1.14811	0.250923	0.0124368	2	2	2	0.021536	0.177436
ENSG00000055130.15	CUL1	-1.14794	0.250993	0.000194023	1	1	1	0.250993	0.0293141
ENSG00000102802.9	MEDAG	-1.14792	0.251002	0.0199365	1	1	1	0.251002	0.331623
ENSG00000279278.1	CH17-264L24.1	-1.1479	0.251011	0.025248	1	1	1	0.251011	0.302404
ENSG00000111644.7	ACRBP	1.14783	0.251039	4.5188e-05	1	1	1	0.251039	0.0227947
ENSG00000204060.6	FOXO6	1.14774	0.251078	0.233282	2	2	2	0.0842667	0.906824
ENSG00000163633.10	C4orf36	1.14771	0.251088	0.040608	1	1	1	0.251088	0.270825
ENSG00000154265.15	ABCA5	1.14768	0.251101	0.0368425	1	1	1	0.251101	0.253029
ENSG00000162711.16	NLRP3	1.14763	0.25112	0.00222811	1	1	1	0.25112	0.0895699
ENSG00000080007.7	DDX43	-1.14758	0.251141	0.0873688	1	1	1	0.251141	0.415145
ENSG00000154252.11	GAL3ST2	-1.14733	0.251244	0.178492	2	2	2	0.318551	0.710643
ENSG00000162236.11	STX5	-1.14698	0.251391	0.00251005	1	1	1	0.251391	0.149788
ENSG00000163141.18	BNIPL	-1.14689	0.251428	5.44566e-06	1	2	2	0.251428	0.0095253
ENSG00000101282.8	RSPO4	-1.14672	0.251499	0.29471	4	4	4	0.156951	0.685345
ENSG00000272748.1	RP11-222G7.2	1.14669	0.251508	6.77481e-07	1	1	1	0.251508	0.00271201
ENSG00000109519.12	GRPEL1	1.14654	0.251573	0.0868818	1	1	1	0.251573	0.536605
ENSG00000146670.9	CDCA5	1.14627	0.251683	0.00924373	2	2	2	0.268605	0.38983
ENSG00000137825.10	ITPKA	1.14595	0.251817	0.0001709	1	1	1	0.251817	0.0585738
ENSG00000170145.4	SIK2	-1.14574	0.251904	0.00401813	1	1	1	0.251904	0.110307
ENSG00000181444.12	ZNF467	-1.14568	0.251926	0.0320248	1	1	1	0.251926	0.356891
ENSG00000106733.20	NMRK1	1.14539	0.252049	1.42111	3	3	3	0.089799	0.912045
ENSG00000144741.17	SLC25A26	-1.14529	0.252089	0.0412988	1	1	1	0.252089	0.311086
ENSG00000101624.10	CEP76	-1.1447	0.252334	0.00199604	2	2	2	0.247065	0.0683613
ENSG00000128891.15	C15orf57	-1.1444	0.252458	0.324815	2	2	2	0.0046301	0.64139
ENSG00000167601.11	AXL	1.14436	0.252475	0.00916516	2	2	2	0.210734	0.120103
ENSG00000152465.17	NMT2	1.14434	0.252484	0.0652676	1	1	1	0.252484	0.360855
ENSG00000138771.14	SHROOM3	-1.14432	0.25249	0.134756	1	1	1	0.25249	0.49943
ENSG00000224940.8	PRRT4	1.14401	0.252618	0.0172946	2	2	2	0.108421	0.350733
ENSG00000161179.13	YDJC	-1.14378	0.252717	0.00537838	1	1	1	0.252717	0.137199
ENSG00000139155.8	SLCO1C1	-1.14375	0.252727	0.00183745	1	1	1	0.252727	0.155048
ENSG00000185008.17	ROBO2	1.14358	0.252799	0.000241485	1	1	1	0.252799	0.0274243
ENSG00000180398.11	MCFD2	1.1432	0.252956	0.56794	4	4	4	0.241062	0.891862
ENSG00000241360.1	PDXP	1.14308	0.253003	0.00104652	1	1	1	0.253003	0.23554
ENSG00000006125.17	AP2B1	1.1429	0.25308	0.00317484	2	2	2	0.229857	0.120504
ENSG00000174004.5	NRROS	-1.14247	0.253258	0.156546	2	2	2	0.117808	0.519718
ENSG00000140386.12	SCAPER	1.14245	0.253269	0.0687354	2	2	2	0.275012	0.417369
ENSG00000100336.17	APOL4	-1.14235	0.253307	0.0254498	3	4	4	0.094795	0.246619
ENSG00000267089.1	CTC-499B15.8	-1.1423	0.25333	0.000331148	1	1	1	0.25333	0.0266683
ENSG00000140557.11	ST8SIA2	-1.14217	0.253384	0.00223489	1	1	1	0.253384	0.0918654
ENSG00000272827.1	RP11-445P19.3	1.14209	0.253416	0.154037	1	1	1	0.253416	0.587026
ENSG00000114631.10	PODXL2	-1.14187	0.253508	0.00543644	1	1	1	0.253508	0.655373
ENSG00000170142.11	UBE2E1	-1.14184	0.253521	8.51589e-05	1	1	1	0.253521	0.014891
ENSG00000156876.9	SASS6	1.14168	0.253585	0.0220931	1	1	1	0.253585	0.537635
ENSG00000274286.1	ADRA2B	-1.14159	0.253625	0.260206	1	2	2	0.253625	0.997108
ENSG00000174498.13	IGDCC3	1.14158	0.25363	0.0774409	1	1	1	0.25363	0.392653
ENSG00000159692.15	CTBP1	-1.14155	0.253641	0.00485624	2	2	2	0.0332017	0.109867
ENSG00000160323.18	ADAMTS13	-1.14152	0.253653	0.238637	3	3	3	0.0543861	0.656718
ENSG00000117054.13	ACADM	1.14134	0.253729	0.419153	3	3	3	0.0464468	0.55598
ENSG00000077238.13	IL4R	-1.14127	0.253757	0.0433835	2	2	2	0.256307	0.303254
ENSG00000138606.19	SHF	1.14047	0.254092	0.0443335	1	1	1	0.254092	0.319604
ENSG00000100373.9	UPK3A	-1.14028	0.25417	0.103301	1	1	1	0.25417	0.48957
ENSG00000139725.7	RHOF	-1.14022	0.254196	0.0296764	1	1	1	0.254196	0.303361
ENSG00000274292.1	RP11-347I19.7	-1.14022	0.254196	0.0841356	1	1	1	0.254196	0.510791
ENSG00000232710.1	RP4-669P10.16	1.13902	0.254697	0.0421478	2	2	2	0.248213	0.317523
ENSG00000161940.10	BCL6B	-1.13897	0.254714	8.00052e-07	1	1	1	0.254714	0.00220615
ENSG00000154309.8	DISP1	-1.13846	0.25493	0.139871	2	2	2	0.262909	1.07424
ENSG00000130675.14	MNX1	1.13839	0.254957	0.00168855	1	1	1	0.254957	0.104049
ENSG00000151576.10	QTRT2	1.13828	0.255003	0.0231408	2	2	2	0.204145	0.195798
ENSG00000137198.9	GMPR	1.13825	0.255018	0.0147753	2	2	2	0.262038	0.188587
ENSG00000140543.14	DET1	-1.13793	0.25515	0.0082829	1	1	1	0.25515	0.125006
ENSG00000106009.15	BRAT1	1.13772	0.255236	0.0137637	4	4	4	0.111672	0.384952
ENSG00000256771.3	ZNF253	-1.13752	0.255322	0.0284894	1	1	1	0.255322	0.257321
ENSG00000165379.13	LRFN5	1.13747	0.255344	0.066489	1	1	1	0.255344	0.394078
ENSG00000130714.15	POMT1	1.13734	0.255395	0.0773482	1	2	2	0.255395	0.619136
ENSG00000228037.1	RP3-395M20.9	-1.13729	0.255418	0.136175	1	1	1	0.255418	0.513755
ENSG00000111832.12	RWDD1	1.13726	0.25543	0.00654002	2	2	2	0.308956	0.315993
ENSG00000105393.15	BABAM1	1.1372	0.255454	0.00268242	1	1	1	0.255454	0.0827428
ENSG00000242110.7	AMACR	-1.13704	0.255523	1.09403	2	2	2	0.241726	0.832449
ENSG00000188897.8	CTD-3088G3.8	-1.13685	0.255603	0.354025	4	5	5	0.213759	0.720201
ENSG00000117395.12	EBNA1BP2	-1.13584	0.256023	0.000129278	1	1	1	0.256023	0.0167141
ENSG00000267006.1	CTC-448F2.4	-1.13569	0.256087	5.37945e-06	1	1	1	0.256087	0.0069933
ENSG00000166435.15	XRRA1	-1.13567	0.256096	0.67568	1	1	1	0.256096	1.309
ENSG00000259869.1	AL022344.7	1.13529	0.256255	0.0191024	2	2	2	0.0768716	0.287166
ENSG00000099860.8	GADD45B	-1.13497	0.256387	0.000284491	2	2	2	0.406351	0.0518434
ENSG00000100558.8	PLEK2	1.13486	0.256434	0.0891725	1	1	1	0.256434	0.945316
ENSG00000171488.14	LRRC8C	-1.13482	0.256453	0.0144337	2	2	2	0.130738	0.147514
ENSG00000155066.15	PROM2	1.13454	0.256567	0.0941961	2	2	2	0.258374	0.494506
ENSG00000177570.13	SAMD12	1.13445	0.256606	0.00880184	2	2	2	0.138295	0.12828
ENSG00000184887.13	BTBD6	1.13427	0.25668	0.0615464	2	2	2	0.27869	0.564352
ENSG00000143553.10	SNAPIN	-1.13405	0.256773	0.00107665	2	2	2	0.141671	0.102901
ENSG00000146250.6	PRSS35	-1.13368	0.256929	0.0113371	2	2	2	0.254326	0.14253
ENSG00000242265.5	PEG10	-1.13357	0.256975	0.00128894	1	1	1	0.256975	0.0908594
ENSG00000023516.8	AKAP11	-1.1334	0.257047	0.0558859	2	2	2	0.0716804	0.38311
ENSG00000105894.11	PTN	-1.13287	0.257267	0.000933506	1	1	1	0.257267	0.0460619
ENSG00000197050.10	ZNF420	1.13287	0.257267	0.00938102	1	1	1	0.257267	0.137064
ENSG00000268654.1	MIMT1	1.13281	0.257294	0.0674835	1	1	1	0.257294	1.17753
ENSG00000015592.16	STMN4	1.13272	0.257334	0.00857788	2	2	2	0.240039	0.155976
ENSG00000168569.7	TMEM223	-1.13228	0.257516	0.0222277	2	2	2	0.108571	0.477041
ENSG00000197150.12	ABCB8	-1.13216	0.257568	0.0135008	3	3	3	0.156795	0.117706
ENSG00000103037.11	SETD6	-1.13197	0.257648	0.353292	3	3	3	0.16291	0.534467
ENSG00000276529.1	AP001505.10	-1.13192	0.257666	0.0409025	2	2	2	0.190559	0.399337
ENSG00000127884.4	ECHS1	1.13176	0.257735	0.0070569	1	1	1	0.257735	0.143803
ENSG00000173193.13	PARP14	1.13174	0.257743	0.043924	2	2	2	0.0218517	0.268668
ENSG00000163467.11	TSACC	1.13109	0.258018	2.12665e-07	1	1	1	0.258018	0.00239771
ENSG00000035862.12	TIMP2	1.13069	0.258187	0.000647109	1	1	1	0.258187	0.039684
ENSG00000204438.10	GPANK1	-1.13067	0.258195	2.60986e-05	1	1	1	0.258195	0.0199502
ENSG00000197857.13	ZNF44	1.13045	0.258286	0.124715	2	2	2	0.235645	0.275638
ENSG00000129474.15	AJUBA	-1.12983	0.258546	3.85056e-05	1	1	1	0.258546	0.0111764
ENSG00000014824.13	SLC30A9	-1.12976	0.258576	0.00914593	3	3	3	0.0804199	0.354501
ENSG00000083123.14	BCKDHB	1.12932	0.258761	7.78132e-06	1	1	1	0.258761	0.00919113
ENSG00000171045.14	TSNARE1	1.12911	0.258849	0.281092	2	2	2	0.25033	0.976219
ENSG00000121940.15	CLCC1	-1.12903	0.258884	0.00167451	2	2	2	0.281065	0.0722908
ENSG00000169397.3	RNASE3	-1.12869	0.259028	0.00137838	1	1	1	0.259028	0.048605
ENSG00000124508.16	BTN2A2	-1.12859	0.259071	0.0781853	3	3	3	0.120432	0.557551
ENSG00000177697.17	CD151	1.12805	0.259299	0.154982	2	3	3	0.0333377	0.430691
ENSG00000272829.1	XXbac-B135H6.18	1.12774	0.259428	0.0146846	1	1	1	0.259428	0.37914
ENSG00000107672.14	NSMCE4A	1.12729	0.259619	0.00687029	1	1	1	0.259619	0.128832
ENSG00000166188.2	ZNF319	-1.12718	0.259666	0.00269426	2	2	2	0.067595	0.14177
ENSG00000186184.16	POLR1D	-1.12685	0.259804	0.327205	3	3	3	0.0269383	1.20193
ENSG00000049449.8	RCN1	1.12659	0.259917	3.31986e-06	1	1	1	0.259917	0.00406692
ENSG00000135040.15	NAA35	-1.12637	0.26001	0.00322051	2	2	2	0.0877014	0.107696
ENSG00000164307.12	ERAP1	-1.12623	0.260068	0.0103078	1	1	1	0.260068	0.226615
ENSG00000163563.7	MNDA	1.12588	0.260216	0.00015197	1	1	1	0.260216	0.0203838
ENSG00000086200.16	IPO11	1.12552	0.26037	8.64086e-05	1	1	1	0.26037	0.0223941
ENSG00000119682.16	AREL1	1.12502	0.260582	0.0418506	2	2	2	0.0173506	0.218317
ENSG00000184995.7	IFNE	-1.12494	0.260614	0.000234327	1	1	1	0.260614	0.0226773
ENSG00000186073.11	C15orf41	1.12461	0.260754	0.0133347	2	2	2	0.256329	0.172168
ENSG00000162946.21	DISC1	1.12435	0.260865	0.000426863	1	1	1	0.260865	0.0936522
ENSG00000274029.1	RP11-340F14.6	1.12422	0.260918	0.00626034	1	1	1	0.260918	0.149437
ENSG00000002016.17	RAD52	1.12413	0.260959	0.216165	3	3	3	0.0933461	0.635296
ENSG00000140990.14	NDUFB10	-1.12389	0.261058	0.00231418	1	2	2	0.261058	0.0968066
ENSG00000145779.7	TNFAIP8	-1.1228	0.261524	0.333514	2	2	2	0.170422	1.40368
ENSG00000169180.11	XPO6	1.12259	0.26161	0.00478789	2	2	2	0.205132	0.117657
ENSG00000265692.1	LINC01970	-1.12259	0.261611	0.00011345	1	1	1	0.261611	0.0356524
ENSG00000275481.1	RP11-474P2.6	1.12223	0.261766	0.00038756	1	2	2	0.261766	0.0568596
ENSG00000144136.10	SLC20A1	-1.12165	0.262013	0.0105211	2	2	2	0.28049	0.182917
ENSG00000161956.12	SENP3	-1.12132	0.26215	0.0117908	1	2	2	0.26215	0.213845
ENSG00000144504.15	ANKMY1	1.12127	0.262172	0.346026	4	4	4	0.21551	0.705361
ENSG00000184378.2	ACTRT3	1.12089	0.262335	0.000678634	1	1	1	0.262335	0.0380041
ENSG00000275358.1	RP5-1025A1.3	1.12085	0.26235	0.0968963	1	1	1	0.26235	0.531465
ENSG00000055211.12	GINM1	1.11994	0.262741	0.0125237	1	1	1	0.262741	0.210657
ENSG00000089177.18	KIF16B	1.11963	0.262873	0.161127	2	2	2	0.0148567	0.592833
ENSG00000084754.10	HADHA	1.1195	0.262928	0.00237844	1	1	1	0.262928	0.077415
ENSG00000096654.15	ZNF184	-1.1195	0.262928	0.00589579	1	1	1	0.262928	0.11654
ENSG00000128487.16	SPECC1	1.11915	0.263076	0.0501934	2	2	2	0.14534	0.254055
ENSG00000161533.11	ACOX1	-1.119	0.263138	0.0118184	1	1	1	0.263138	0.194315
ENSG00000188211.8	NCR3LG1	1.11886	0.263201	2.81807e-05	1	1	1	0.263201	0.0170294
ENSG00000224950.2	RP5-1086K13.1	-1.11851	0.263349	0.0133311	2	2	2	0.235378	0.21087
ENSG00000167005.13	NUDT21	1.11847	0.263368	0.00204163	1	1	1	0.263368	0.108854
ENSG00000138650.8	PCDH10	1.11818	0.263491	3.65121e-05	1	1	1	0.263491	0.0439956
ENSG00000111358.13	GTF2H3	-1.11813	0.26351	0.0243601	1	1	1	0.26351	0.251614
ENSG00000163682.15	RPL9	-1.11809	0.263527	0.00453475	1	2	2	0.263527	0.252647
ENSG00000021488.12	SLC7A9	-1.11797	0.263581	0.437433	4	4	4	0.0651543	0.823711
ENSG00000189058.8	APOD	-1.11796	0.263585	0.0204294	1	1	1	0.263585	0.197775
ENSG00000132275.10	RRP8	1.11769	0.263697	0.122344	3	3	3	0.0204626	1.05611
ENSG00000116251.9	RPL22	1.11768	0.263703	3.62435e-05	1	1	1	0.263703	0.0152359
ENSG00000233684.2	LINC01865	1.11741	0.263821	0.0016438	1	1	1	0.263821	0.0593959
ENSG00000116675.15	DNAJC6	-1.11735	0.263847	3.53656e-05	1	1	1	0.263847	0.00895303
ENSG00000168509.19	HFE2	-1.11734	0.263847	0.000138551	1	1	1	0.263847	0.0399142
ENSG00000278921.2	EPB41L4A-AS2	1.11721	0.263904	0.00463192	2	2	2	0.272388	0.208151
ENSG00000197879.14	MYO1C	1.11719	0.263914	0.00145909	1	1	1	0.263914	0.0820517
ENSG00000113749.7	HRH2	1.1167	0.264124	6.01002e-05	1	1	1	0.264124	0.0135815
ENSG00000012223.12	LTF	-1.11632	0.264284	0.0272998	2	2	2	0.254842	0.248721
ENSG00000148450.12	MSRB2	-1.11631	0.26429	0.0217871	2	2	2	0.0844617	0.200365
ENSG00000232310.6	RP11-557H15.4	1.11628	0.264302	0.0288862	1	1	1	0.264302	0.382485
ENSG00000231081.1	RP4-760C5.3	-1.11619	0.264341	0.0619449	1	2	2	0.264341	0.430033
ENSG00000203867.7	RBM20	1.11613	0.264366	0.00714927	1	1	1	0.264366	0.27124
ENSG00000067900.7	ROCK1	1.11574	0.264532	0.000342126	1	1	1	0.264532	0.0713494
ENSG00000256973.1	RP11-359J14.2	1.11564	0.264575	0.00238113	1	1	1	0.264575	0.277011
ENSG00000141404.15	GNAL	-1.11554	0.264619	0.000176728	1	1	1	0.264619	0.0207427
ENSG00000152291.13	TGOLN2	1.11538	0.264687	0.00595206	2	2	2	0.128066	0.20192
ENSG00000246379.6	RP11-461O7.1	-1.11534	0.264706	0.036248	3	3	3	0.00320122	1.24584
ENSG00000139985.6	ADAM21	-1.11509	0.264812	0.0114436	2	2	2	0.157429	0.293108
ENSG00000108255.7	CRYBA1	-1.11502	0.264844	0.001652	1	1	1	0.264844	0.147016
ENSG00000116704.7	SLC35D1	1.11493	0.264879	0.0146743	1	1	1	0.264879	0.16482
ENSG00000121481.10	RNF2	1.11492	0.264884	0.00210572	1	1	1	0.264884	0.0711978
ENSG00000137727.12	ARHGAP20	-1.11475	0.264955	0.0124503	2	2	2	0.0299818	0.231518
ENSG00000143443.9	C1orf56	-1.11464	0.265006	0.00177994	2	2	2	0.18017	0.204014
ENSG00000034693.14	PEX3	-1.11461	0.265016	0.00180041	1	1	1	0.265016	0.0795279
ENSG00000196659.9	TTC30B	1.11456	0.265038	0.0286079	2	2	2	0.0386789	0.206922
ENSG00000183426.16	NPIPA1	-1.11449	0.265071	0.0123635	1	3	3	0.265071	0.476794
ENSG00000125877.12	ITPA	1.11437	0.265119	0.0890725	1	1	1	0.265119	0.632219
ENSG00000134874.17	DZIP1	-1.11404	0.265263	0.00227487	2	2	2	0.323025	0.112902
ENSG00000155393.12	HEATR3	-1.11378	0.265374	0.893477	2	2	2	0.25542	1.09534
ENSG00000158458.19	NRG2	-1.1136	0.265451	0.000231337	1	1	1	0.265451	0.0652203
ENSG00000113712.17	CSNK1A1	-1.11351	0.265488	0.00397217	1	1	1	0.265488	0.103001
ENSG00000162885.12	B3GALNT2	1.11324	0.265603	0.000149429	1	2	2	0.265603	0.0169557
ENSG00000171858.17	RPS21	-1.11313	0.265651	3.45985e-06	1	1	1	0.265651	0.00581965
ENSG00000118762.7	PKD2	1.11248	0.26593	0.00807255	1	1	1	0.26593	0.188845
ENSG00000261115.5	TMEM178B	-1.11242	0.265957	0.00174621	1	1	1	0.265957	0.0636819
ENSG00000178074.5	C2orf69	-1.11225	0.266032	0.000316427	1	1	1	0.266032	0.0241338
ENSG00000203666.12	EFCAB2	1.11198	0.266147	0.338567	2	2	2	0.0991243	0.498254
ENSG00000171291.8	ZNF439	1.11194	0.266162	0.00692213	1	1	1	0.266162	0.131703
ENSG00000169385.2	RNASE2	-1.11167	0.266278	0.00170323	1	1	1	0.266278	0.0659057
ENSG00000150961.14	SEC24D	-1.11161	0.266304	0.0162066	1	1	1	0.266304	0.445273
ENSG00000131055.4	COX4I2	1.11153	0.26634	0.0230159	1	1	1	0.26634	0.26348
ENSG00000151657.11	KIN	1.1115	0.266351	0.108295	2	2	2	0.0374115	0.384199
ENSG00000160282.13	FTCD	-1.11113	0.26651	0.352479	2	3	3	0.0959736	0.896238
ENSG00000096696.13	DSP	1.11104	0.26655	1.47799e-05	1	1	1	0.26655	0.00692886
ENSG00000162642.13	C1orf52	1.111	0.266566	0.0290378	1	1	1	0.266566	0.251744
ENSG00000172717.15	FAM71D	1.11087	0.266624	0.0242619	1	1	1	0.266624	0.362021
ENSG00000267421.6	AC005498.3	1.1103	0.266868	3.42511e-05	1	1	1	0.266868	0.073331
ENSG00000178796.12	RIIAD1	-1.11027	0.266884	0.00212256	1	1	1	0.266884	0.0761792
ENSG00000149428.18	HYOU1	1.11005	0.266979	0.00192128	2	2	2	0.237959	0.137435
ENSG00000143375.14	CGN	1.1099	0.267043	0.00254273	1	2	2	0.267043	0.109966
ENSG00000155508.13	CNOT8	1.10978	0.267093	0.000655955	2	2	2	0.275614	0.0769026
ENSG00000166407.13	LMO1	1.10952	0.267204	3.63634e-06	1	1	1	0.267204	0.0068975
ENSG00000006016.10	CRLF1	-1.10907	0.267401	0.23957	2	2	2	0.284229	0.629699
ENSG00000106615.9	RHEB	-1.10897	0.267443	0.00235921	1	1	1	0.267443	0.0669944
ENSG00000214652.5	ZNF727	-1.10837	0.267701	0.036436	1	1	1	0.267701	0.303972
ENSG00000183617.4	MRPL54	1.10835	0.267712	0.12204	1	1	1	0.267712	0.538435
ENSG00000154328.15	NEIL2	1.10832	0.267722	0.0336651	3	3	3	0.215082	0.220125
ENSG00000130517.13	PGPEP1	-1.1082	0.267774	0.080004	3	3	3	0.179323	0.345747
ENSG00000277161.1	PIGW	-1.10803	0.267849	0.00414669	2	2	2	0.233427	0.182972
ENSG00000110367.11	DDX6	-1.10775	0.26797	0.0145883	1	1	1	0.26797	0.17401
ENSG00000174652.17	ZNF266	1.10759	0.26804	0.536673	1	2	2	0.26804	1.03383
ENSG00000109805.9	NCAPG	-1.10729	0.26817	0.0238072	1	1	1	0.26817	0.274648
ENSG00000138399.17	FASTKD1	1.10717	0.26822	0.04513	1	2	2	0.26822	0.421077
ENSG00000168765.16	GSTM4	1.10705	0.268273	0.0736613	3	4	4	0.0108793	0.86156
ENSG00000204176.13	SYT15	1.10696	0.268312	0.254349	4	6	6	0.204221	1.01
ENSG00000185838.13	GNB1L	-1.10694	0.268321	0.112628	2	2	2	0.0257833	0.496339
ENSG00000106443.15	PHF14	-1.10679	0.268386	0.000749947	1	1	1	0.268386	0.0928619
ENSG00000138778.11	CENPE	-1.10676	0.2684	0.0641033	1	1	1	0.2684	0.486186
ENSG00000198498.9	TMA16	1.10649	0.268515	0.0180982	2	2	2	0.244715	0.19009
ENSG00000154227.13	CERS3	1.10649	0.268515	0.75166	3	3	3	0.146563	0.75403
ENSG00000283051.1	LINC01668	1.10635	0.268576	0.316626	2	2	2	0.255277	0.53414
ENSG00000109158.10	GABRA4	1.10601	0.268721	0.00356028	2	2	2	0.0055124	0.107454
ENSG00000148444.15	COMMD3	1.10598	0.268734	8.83927e-05	1	1	1	0.268734	0.042125
ENSG00000121211.7	MND1	1.1055	0.268944	8.10621e-07	1	1	1	0.268944	0.0046812
ENSG00000127870.16	RNF6	1.10524	0.269056	0.0314028	2	2	2	0.220148	0.190642
ENSG00000136937.12	NCBP1	1.10481	0.26924	5.93909e-08	1	1	1	0.26924	0.001177
ENSG00000006625.17	GGCT	1.10476	0.269266	0.0827736	1	1	1	0.269266	0.546657
ENSG00000172466.15	ZNF24	1.10473	0.269277	0.00438129	1	1	1	0.269277	0.130551
ENSG00000203791.14	METTL10	-1.10466	0.269306	0.0146641	2	2	2	0.195409	0.161016
ENSG00000128059.8	PPAT	-1.10456	0.269349	0.00445152	2	2	2	0.0942109	0.152719
ENSG00000163630.10	SYNPR	-1.1045	0.269377	0.00307159	2	2	2	0.293375	0.225974
ENSG00000125686.11	MED1	1.10421	0.269502	6.43098e-05	1	1	1	0.269502	0.0175326
ENSG00000122034.14	GTF3A	1.10413	0.269537	0.0752338	3	3	3	0.120278	0.272198
ENSG00000168005.8	C11orf84	1.10399	0.269599	0.000395042	2	2	2	0.314207	0.0768145
ENSG00000100330.15	MTMR3	1.10387	0.269651	0.0403472	2	2	2	0.14627	0.246086
ENSG00000168505.6	GBX2	1.10384	0.269661	0.00315582	1	1	1	0.269661	0.0969218
ENSG00000124222.22	STX16	-1.1038	0.269681	0.00157292	1	1	1	0.269681	0.121213
ENSG00000197016.11	ZNF470	1.10357	0.269778	0.0228637	2	3	3	0.260023	0.21563
ENSG00000137996.12	RTCA	1.10311	0.26998	0.0867206	2	2	2	0.127077	0.561171
ENSG00000155304.5	HSPA13	1.10262	0.270192	3.919e-05	1	1	1	0.270192	0.00925165
ENSG00000248508.6	SRP14-AS1	-1.10227	0.270343	0.231265	2	2	2	0.129835	0.682302
ENSG00000119681.11	LTBP2	1.1022	0.270375	0.000336331	1	1	1	0.270375	0.104109
ENSG00000138615.5	CILP	1.10208	0.270426	0.0012965	1	1	1	0.270426	0.227783
ENSG00000267940.1	RP11-290F24.6	-1.10156	0.270651	3.45065e-05	2	2	2	0.217501	0.0134889
ENSG00000147649.9	MTDH	1.10074	0.271011	0.000454597	1	1	1	0.271011	0.0870295
ENSG00000257526.2	RP11-20E24.1	-1.10025	0.271224	0.00021421	2	2	2	0.3545	0.0998756
ENSG00000261594.3	TPBGL	1.10022	0.271236	8.58089e-07	1	1	1	0.271236	0.00324001
ENSG00000119632.3	IFI27L2	1.09976	0.271437	0.0822925	3	3	3	0.347994	0.424468
ENSG00000088888.17	MAVS	-1.0997	0.271462	0.0462192	1	1	1	0.271462	0.394599
ENSG00000069696.6	DRD4	-1.09939	0.271596	0.0888324	3	3	3	0.193172	0.437829
ENSG00000132436.11	FIGNL1	-1.09935	0.271616	0.6569	2	2	2	0.219985	0.856842
ENSG00000162869.15	PPP1R21	-1.09925	0.27166	0.10885	3	3	3	0.196239	0.773598
ENSG00000165506.14	DNAAF2	-1.09879	0.271858	0.00987792	1	1	1	0.271858	0.14978
ENSG00000169814.12	BTD	1.09867	0.271912	1.60443e-05	1	1	1	0.271912	0.0093096
ENSG00000182326.14	C1S	1.09859	0.271949	0.00186753	1	1	1	0.271949	0.108213
ENSG00000120318.15	ARAP3	1.09856	0.27196	0.00252386	1	1	1	0.27196	0.0728108
ENSG00000232104.3	RFX3-AS1	-1.09814	0.272144	0.0419513	2	3	3	0.188335	0.701226
ENSG00000271830.1	RP11-1C8.7	1.09795	0.272228	0.486445	2	2	2	0.275193	0.776974
ENSG00000166923.10	GREM1	-1.09759	0.272383	0.00466661	1	1	1	0.272383	0.128037
ENSG00000107902.13	LHPP	1.09752	0.272416	0.0409802	5	5	5	0.200282	0.270141
ENSG00000146414.15	SHPRH	-1.09751	0.272419	0.00624558	2	2	2	0.243297	0.0996822
ENSG00000198756.10	COLGALT2	1.09749	0.272425	0.00549868	1	2	2	0.272425	0.19914
ENSG00000188895.11	MSL1	-1.0971	0.272596	0.0747761	1	1	1	0.272596	0.539338
ENSG00000180901.10	KCTD2	-1.09707	0.272612	0.0024471	1	1	1	0.272612	0.212122
ENSG00000162746.14	FCRLB	-1.09706	0.272615	0.903752	4	4	4	0.199743	0.750573
ENSG00000258890.6	CEP95	-1.09689	0.272689	1.22949e-05	1	1	1	0.272689	0.018231
ENSG00000124207.16	CSE1L	1.09685	0.272709	0.0152814	2	2	2	0.0526478	0.397982
ENSG00000101298.13	SNPH	1.09683	0.272716	0.0691807	2	2	2	0.272505	0.430144
ENSG00000132024.17	CC2D1A	-1.09663	0.272805	0.00301946	1	1	1	0.272805	0.0931768
ENSG00000204435.13	CSNK2B	-1.09656	0.272834	9.51399e-05	1	1	1	0.272834	0.0380909
ENSG00000130766.4	SESN2	-1.096	0.273081	0.0137423	2	2	2	0.429813	0.322527
ENSG00000064012.21	CASP8	1.09591	0.273117	0.378828	1	1	1	0.273117	0.982895
ENSG00000132514.13	CLEC10A	1.0959	0.273123	7.92704e-05	1	1	1	0.273123	0.0334036
ENSG00000166037.10	CEP57	-1.0959	0.273124	0.014929	3	3	3	0.0228445	0.253061
ENSG00000127948.15	POR	-1.09473	0.273637	0.162643	3	3	3	0.00897856	0.765342
ENSG00000142513.5	ACPT	1.09468	0.273656	0.0600032	2	2	2	0.0543179	0.944963
ENSG00000120705.12	ETF1	1.09466	0.273665	3.07127e-05	2	2	2	0.273892	0.0695059
ENSG00000071073.12	MGAT4A	1.09462	0.273683	0.000526665	1	1	1	0.273683	0.0331034
ENSG00000118946.11	PCDH17	-1.09458	0.2737	0.000333053	1	1	1	0.2737	0.068469
ENSG00000163634.11	THOC7	1.09436	0.273799	0.0408439	3	3	3	0.465614	0.292151
ENSG00000167554.14	ZNF610	1.09417	0.27388	0.003796	2	2	2	0.354933	0.227574
ENSG00000140474.12	ULK3	1.09388	0.274008	0.000195904	1	1	1	0.274008	0.0224029
ENSG00000239264.8	TXNDC5	1.09357	0.274145	0.0164751	1	1	1	0.274145	0.173517
ENSG00000172403.10	SYNPO2	-1.0934	0.274219	1.06366e-06	1	1	1	0.274219	0.00750917
ENSG00000119392.14	GLE1	-1.09305	0.274371	0.0465037	2	2	2	0.213739	0.586728
ENSG00000170231.15	FABP6	-1.09282	0.274471	0.00272561	1	1	1	0.274471	0.0795911
ENSG00000169599.12	NFU1	1.09249	0.274616	0.000801156	1	2	2	0.274616	0.0416082
ENSG00000107959.15	PITRM1	-1.09244	0.274639	0.331086	4	4	4	0.105005	1.0005
ENSG00000112651.11	MRPL2	-1.09226	0.274719	1.46885e-05	1	1	1	0.274719	0.0199268
ENSG00000175279.21	CENPS	1.09222	0.274735	0.0447836	3	3	3	0.053521	0.511998
ENSG00000167543.15	TP53I13	1.09221	0.274741	0.000835809	2	2	2	0.279925	0.0390131
ENSG00000163501.6	IHH	1.09214	0.274773	0.0714105	1	1	1	0.274773	0.427144
ENSG00000156411.9	C14orf2	-1.09206	0.274807	0.0114866	3	3	3	0.353909	0.312507
ENSG00000181577.15	C6orf223	-1.09202	0.274826	9.10376e-05	1	1	1	0.274826	0.0281388
ENSG00000120709.10	FAM53C	1.09193	0.274864	0.00333765	1	1	1	0.274864	0.106302
ENSG00000106348.16	IMPDH1	-1.09106	0.275249	0.00516671	2	2	2	0.153418	0.117008
ENSG00000132912.12	DCTN4	-1.09078	0.275369	0.000296189	1	1	1	0.275369	0.0552088
ENSG00000196365.11	LONP1	1.09073	0.275393	0.163585	2	2	2	0.0844876	0.633345
ENSG00000169021.5	UQCRFS1	1.09065	0.275425	0.0148827	1	1	1	0.275425	0.317584
ENSG00000178015.4	GPR150	1.09058	0.275456	0.0118527	1	1	1	0.275456	0.178686
ENSG00000182253.14	SYNM	1.09033	0.275568	0.0712257	2	2	2	0.27011	0.34594
ENSG00000168803.14	ADAL	1.0903	0.275582	0.222558	1	1	1	0.275582	1.00638
ENSG00000125149.11	C16orf70	1.09022	0.275617	4.82183e-05	2	2	2	0.396505	0.0207542
ENSG00000187624.8	C17orf97	1.09009	0.275672	0.549383	1	1	1	0.275672	1.18365
ENSG00000122692.8	SMU1	1.08973	0.275833	0.018736	2	2	2	0.219621	0.385482
ENSG00000103042.8	SLC38A7	1.08961	0.275883	0.0202911	1	1	1	0.275883	0.305984
ENSG00000179630.10	LACC1	-1.08941	0.275973	0.13989	2	2	2	0.153533	0.638252
ENSG00000227676.3	LINC01068	-1.08929	0.276025	0.245377	1	1	1	0.276025	0.69333
ENSG00000006607.13	FARP2	1.08924	0.276046	0.19328	2	2	2	0.359403	0.605265
ENSG00000105619.13	TFPT	1.08924	0.27605	0.00036095	1	1	1	0.27605	0.0644238
ENSG00000131873.5	CHSY1	-1.08916	0.276085	0.00673101	2	2	2	0.155209	0.140826
ENSG00000166888.11	STAT6	1.08862	0.276322	0.0287273	2	2	2	0.126953	0.507999
ENSG00000109684.14	CLNK	1.0882	0.276507	0.233154	2	2	2	0.308541	0.67245
ENSG00000260619.1	RP11-775C24.3	-1.08764	0.276752	0.102389	2	2	2	0.220787	0.360007
ENSG00000103064.13	SLC7A6	1.0875	0.276815	3.5928e-06	1	1	1	0.276815	0.00445182
ENSG00000144366.15	GULP1	-1.08744	0.27684	9.01283e-08	1	1	1	0.27684	0.00218586
ENSG00000268568.1	AC007228.9	1.0871	0.276991	0.0068277	1	1	1	0.276991	0.142199
ENSG00000177868.11	SVBP	1.08702	0.277026	0.084584	2	2	2	0.265728	0.417681
ENSG00000205856.3	C22orf42	-1.08687	0.277095	0.000180466	1	1	1	0.277095	0.035486
ENSG00000137936.16	BCAR3	-1.08686	0.277097	0.00692346	2	2	2	0.274755	0.293447
ENSG00000196652.11	ZKSCAN5	-1.08665	0.277192	0.0168722	2	2	2	0.28382	0.237913
ENSG00000160712.12	IL6R	-1.08638	0.277311	0.00011006	1	1	1	0.277311	0.0145769
ENSG00000198429.9	ZNF69	1.08625	0.277367	0.0546003	3	3	3	0.068393	0.471335
ENSG00000158623.14	COPG2	1.08578	0.277577	0.0982995	3	3	3	0.184736	0.478868
ENSG00000106537.7	TSPAN13	1.08565	0.277632	0.00128858	1	1	1	0.277632	0.0541026
ENSG00000140678.16	ITGAX	1.08561	0.277653	0.00435608	1	1	1	0.277653	0.190626
ENSG00000163995.19	ABLIM2	-1.08549	0.277704	0.00509232	1	1	1	0.277704	0.166075
ENSG00000204287.13	HLA-DRA	1.08546	0.277718	0.000126456	1	1	1	0.277718	0.0421898
ENSG00000167754.12	KLK5	1.08539	0.27775	0.0328605	2	2	2	0.0650406	0.220242
ENSG00000073921.17	PICALM	1.08517	0.277845	0.00106845	1	1	1	0.277845	0.0532462
ENSG00000150990.7	DHX37	-1.08462	0.278092	0.0223313	1	1	1	0.278092	0.848325
ENSG00000164088.17	PPM1M	1.08461	0.278095	0.146215	2	2	2	0.169881	0.452681
ENSG00000100129.17	EIF3L	1.08442	0.278178	0.00721516	2	2	2	0.316307	0.264023
ENSG00000162769.12	FLVCR1	1.08405	0.278344	0.0733912	3	3	3	0.21552	0.452922
ENSG00000135637.13	CCDC142	1.08401	0.278363	0.00385146	1	1	1	0.278363	0.12606
ENSG00000100276.9	RASL10A	-1.08389	0.278416	6.64219e-05	1	2	2	0.278416	0.0349475
ENSG00000123064.12	DDX54	1.08374	0.278479	0.000525185	1	1	1	0.278479	0.0700409
ENSG00000206527.9	HACD2	1.08356	0.278559	0.000323777	1	1	1	0.278559	0.0569619
ENSG00000260810.1	CTD-2547L24.4	1.08306	0.278781	0.00115144	1	1	1	0.278781	0.163884
ENSG00000166004.14	CEP295	-1.08301	0.278806	1.37723e-06	1	1	1	0.278806	0.00566787
ENSG00000165863.16	C10orf82	-1.08298	0.278815	0.0323931	2	2	2	0.278283	0.254416
ENSG00000150630.3	VEGFC	-1.08274	0.278923	0.00050785	1	1	1	0.278923	0.0348556
ENSG00000198851.9	CD3E	-1.08267	0.278955	0.000738382	1	1	1	0.278955	0.131238
ENSG00000166025.17	AMOTL1	-1.08203	0.279238	1.87617e-06	1	1	1	0.279238	0.00661537
ENSG00000118515.11	SGK1	1.08202	0.279243	0.000549538	1	1	1	0.279243	0.0819934
ENSG00000177990.11	DPY19L2	-1.0815	0.279475	0.26358	3	3	3	0.0781495	0.743363
ENSG00000148824.18	MTG1	1.08126	0.279582	0.0939656	2	2	2	0.265912	0.503338
ENSG00000110711.9	AIP	1.08096	0.279714	0.00188442	1	1	1	0.279714	0.0605946
ENSG00000173480.10	ZNF417	-1.08047	0.279933	0.0100232	1	1	1	0.279933	0.178185
ENSG00000162344.3	FGF19	-1.08031	0.280005	0.0257839	2	2	2	0.0531779	0.242243
ENSG00000237753.1	AC079922.3	1.07922	0.28049	0.183169	1	1	1	0.28049	0.753667
ENSG00000267778.1	AC004221.2	1.0792	0.280498	0.0041294	1	1	1	0.280498	0.101207
ENSG00000047315.15	POLR2B	-1.07885	0.280653	0.000436606	1	1	1	0.280653	0.0329087
ENSG00000121318.2	TAS2R10	-1.07877	0.280691	0.0598439	1	1	1	0.280691	0.404273
ENSG00000143882.10	ATP6V1C2	1.07861	0.28076	0.000329372	1	1	1	0.28076	0.04593
ENSG00000128271.21	ADORA2A	1.07852	0.280801	0.00906408	2	2	2	0.413252	0.572298
ENSG00000151247.12	EIF4E	1.07848	0.280817	0.0313819	1	1	1	0.280817	0.267516
ENSG00000163421.8	PROK2	-1.07847	0.280825	0.000115404	1	1	1	0.280825	0.0160458
ENSG00000223802.7	CERS1	1.07823	0.280929	0.038066	2	2	2	0.098348	0.406607
ENSG00000133316.15	WDR74	1.0782	0.280945	0.00658076	1	2	2	0.280945	0.42178
ENSG00000180917.17	CMTR2	-1.07819	0.28095	0.00398831	2	2	2	0.280946	0.127227
ENSG00000221963.5	APOL6	1.07805	0.28101	0.00184142	1	1	1	0.28101	0.223113
ENSG00000120159.11	CAAP1	1.07793	0.281066	0.00197973	1	1	1	0.281066	0.166932
ENSG00000100207.18	TCF20	1.07784	0.281107	0.000201257	1	1	1	0.281107	0.0579067
ENSG00000105141.5	CASP14	-1.07753	0.281242	1.65736e-05	1	1	1	0.281242	0.0121715
ENSG00000181350.11	LRRC75A	-1.07753	0.281245	0.0199289	2	2	2	0.341539	0.637181
ENSG00000196776.14	CD47	-1.07739	0.281304	0.00614598	1	1	1	0.281304	0.133595
ENSG00000213057.5	C1orf220	1.07736	0.28132	0.267434	2	2	2	0.292221	0.418614
ENSG00000271398.1	RP5-1092A3.5	1.07734	0.281326	0.000181795	1	1	1	0.281326	0.0197008
ENSG00000112378.11	PERP	-1.07732	0.281339	0.0145688	1	1	1	0.281339	0.167513
ENSG00000025423.11	HSD17B6	1.07724	0.281371	0.0135022	1	1	1	0.281371	0.28753
ENSG00000198056.13	PRIM1	-1.07724	0.281371	0.0281348	1	1	1	0.281371	0.415053
ENSG00000166359.10	WDR88	-1.07686	0.281543	0.143756	2	2	2	0.266671	0.397075
ENSG00000143753.12	DEGS1	1.07598	0.281936	0.00278623	1	1	1	0.281936	0.190927
ENSG00000129493.14	HEATR5A	-1.07588	0.281981	0.003109	1	1	1	0.281981	0.289907
ENSG00000064313.11	TAF2	-1.07567	0.282074	0.0280417	2	2	2	0.104738	0.183134
ENSG00000103550.13	KNOP1	1.07552	0.282141	1.02502	2	2	2	0.130329	1.03239
ENSG00000173809.17	TDRD12	1.07549	0.282157	0.031715	2	2	2	0.249662	0.171491
ENSG00000164609.9	SLU7	-1.07546	0.282167	0.0284387	2	2	2	0.0477656	0.231397
ENSG00000145335.15	SNCA	1.07535	0.282219	0.00209953	1	1	1	0.282219	0.0746402
ENSG00000198945.7	L3MBTL3	-1.07501	0.282372	0.0707076	2	2	2	0.00291749	0.459823
ENSG00000125166.12	GOT2	-1.07485	0.282442	0.000368427	2	2	2	0.27313	0.0479735
ENSG00000135679.22	MDM2	1.0743	0.282688	0.00239179	1	1	1	0.282688	0.209711
ENSG00000213888.3	LINC01521	1.07424	0.282716	0.00830486	1	1	1	0.282716	0.285125
ENSG00000079805.16	DNM2	1.07404	0.282804	0.00190769	2	2	2	0.328986	0.182687
ENSG00000035928.15	RFC1	1.07351	0.283043	0.0536753	2	2	2	0.0982217	0.206485
ENSG00000139344.7	AMDHD1	-1.07332	0.283127	0.0537804	1	1	1	0.283127	0.39909
ENSG00000267034.1	RP11-384O8.1	-1.07331	0.283131	0.000104301	2	2	2	0.283198	0.0177706
ENSG00000139291.13	TMEM19	1.07328	0.283145	0.00521271	2	2	2	0.245653	0.220504
ENSG00000261455.1	LINC01003	1.073	0.28327	0.0887147	2	2	2	0.238493	0.438071
ENSG00000125812.15	GZF1	1.07281	0.283357	0.0159457	2	2	2	0.30996	0.216538
ENSG00000083535.15	PIBF1	1.07249	0.2835	0.191977	2	2	2	0.300012	0.444135
ENSG00000106003.12	LFNG	-1.07225	0.283606	0.00142742	2	2	2	0.266387	0.0563315
ENSG00000278370.1	RP11-387D10.4	1.07223	0.283615	0.000159503	1	1	1	0.283615	0.0428259
ENSG00000270720.1	RP11-84C13.2	1.0716	0.283901	0.0134271	2	2	2	0.0182503	0.18017
ENSG00000111885.6	MAN1A1	-1.07146	0.283963	0.000855371	1	1	1	0.283963	0.0412904
ENSG00000101230.5	ISM1	-1.07125	0.284056	4.76053e-05	1	1	1	0.284056	0.0238254
ENSG00000168026.18	TTC21A	-1.07122	0.284071	0.172024	3	3	3	0.0133004	0.79481
ENSG00000272644.1	RP11-33O4.1	1.0707	0.284306	0.00234728	1	1	1	0.284306	0.120979
ENSG00000197748.12	CFAP43	1.07057	0.284362	0.0602814	2	2	2	0.248112	0.630529
ENSG00000099940.11	SNAP29	-1.07022	0.284518	0.070189	2	2	2	0.117997	0.525107
ENSG00000154222.14	CC2D1B	-1.07019	0.284533	0.0654853	1	2	2	0.284533	0.374496
ENSG00000156469.8	MTERF3	1.07014	0.284558	0.00708936	2	2	2	0.293431	0.118738
ENSG00000146122.16	DAAM2	-1.06986	0.284682	0.00221648	2	2	2	0.28313	0.0779869
ENSG00000186812.12	ZNF397	1.0697	0.284753	0.000224986	1	1	1	0.284753	0.0374641
ENSG00000163362.10	C1orf106	1.06921	0.284976	0.00735968	1	1	1	0.284976	0.113583
ENSG00000166448.14	TMEM130	-1.0688	0.285159	4.28751e-05	1	1	1	0.285159	0.0207283
ENSG00000100802.14	C14orf93	-1.06875	0.285184	0.00653661	2	2	2	0.300319	0.151669
ENSG00000168589.14	DYNLRB2	-1.06863	0.285238	0.0065025	2	2	2	0.228493	0.122477
ENSG00000179922.5	ZNF784	1.06854	0.285279	0.00103947	1	1	1	0.285279	0.0711149
ENSG00000261126.7	RBFADN	-1.06839	0.285344	0.84818	2	4	4	0.281131	0.897393
ENSG00000257507.1	RP11-956E11.1	-1.06824	0.285411	0.000381868	1	1	1	0.285411	0.0357644
ENSG00000231028.8	LINC00271	1.06822	0.285423	0.00529517	1	1	1	0.285423	0.216848
ENSG00000177613.8	CSTF2T	1.06781	0.285605	0.00195817	2	2	2	0.0883458	0.257097
ENSG00000136271.10	DDX56	-1.0677	0.285654	0.00268535	1	1	1	0.285654	0.234895
ENSG00000185567.6	AHNAK2	1.06768	0.285665	0.118976	3	3	3	0.267379	0.35473
ENSG00000164543.5	STK17A	1.06751	0.285742	0.067174	2	2	2	0.365792	0.334462
ENSG00000138398.15	PPIG	1.0673	0.285836	5.7406e-05	1	1	1	0.285836	0.0153309
ENSG00000163913.11	IFT122	1.06715	0.285902	0.373267	2	2	2	0.196419	0.708595
ENSG00000158296.13	SLC13A3	-1.0671	0.285927	0.392205	2	2	2	0.207816	1.21571
ENSG00000170801.9	HTRA3	-1.06697	0.285984	0.0260773	1	1	1	0.285984	0.274698
ENSG00000206535.7	LNP1	1.06696	0.285988	0.0334095	2	2	2	0.29457	0.276719
ENSG00000101158.13	NELFCD	-1.06668	0.286115	0.100795	2	2	2	0.206131	0.586228
ENSG00000166847.9	DCTN5	1.0666	0.28615	0.00190063	1	1	1	0.28615	0.133243
ENSG00000248383.4	PCDHAC1	-1.06655	0.286173	0.00721662	2	2	2	0.0300857	0.145596
ENSG00000171451.13	DSEL	1.06653	0.286184	0.0176275	2	2	2	0.25694	0.199974
ENSG00000167419.10	LPO	-1.06607	0.286391	7.01736e-05	2	2	2	0.387888	0.0132249
ENSG00000178307.9	TMEM11	-1.06603	0.286411	0.000385363	1	2	2	0.286411	0.0414857
ENSG00000127527.13	EPS15L1	1.06603	0.286412	0.0615873	2	2	2	0.276575	0.547383
ENSG00000119900.7	OGFRL1	-1.06582	0.286504	0.292242	2	2	2	0.283822	0.726236
ENSG00000177875.4	CCDC184	1.06581	0.286509	1.07345e-05	2	2	2	0.287261	0.00576009
ENSG00000249550.6	LINC01234	1.06545	0.286674	0.00499757	1	1	1	0.286674	0.111024
ENSG00000187151.7	ANGPTL5	1.0652	0.286786	0.00285363	1	1	1	0.286786	0.0784302
ENSG00000178761.14	FAM219B	-1.06515	0.286809	0.000396791	1	1	1	0.286809	0.0280449
ENSG00000151500.14	THYN1	1.06469	0.287016	0.00407783	2	2	2	0.295773	0.0982887
ENSG00000138614.14	INTS14	-1.0645	0.287102	9.38058e-06	1	1	1	0.287102	0.00452553
ENSG00000228727.8	SAPCD1	1.06424	0.287218	0.00137135	1	1	1	0.287218	0.144615
ENSG00000240771.6	ARHGEF25	-1.06389	0.287376	0.00280111	2	2	2	0.298629	0.112362
ENSG00000185947.14	ZNF267	1.06371	0.287459	0.000280492	1	1	1	0.287459	0.0628344
ENSG00000129250.11	KIF1C	1.06367	0.287477	0.00823911	2	2	2	0.317621	0.188537
ENSG00000182446.13	NPLOC4	1.0636	0.287508	0.132215	2	3	3	0.279775	0.364789
ENSG00000153391.15	INO80C	-1.0631	0.287736	0.110838	3	3	3	0.335769	0.431518
ENSG00000139631.18	CSAD	1.06308	0.287747	0.162579	3	3	3	0.212185	0.512409
ENSG00000108262.15	GIT1	1.06306	0.287753	0.00233395	1	1	1	0.287753	0.0783411
ENSG00000167434.9	CA4	-1.06301	0.287776	0.000279025	1	1	1	0.287776	0.0401468
ENSG00000164104.11	HMGB2	-1.06235	0.288075	0.000101708	1	1	1	0.288075	0.0393838
ENSG00000130783.13	CCDC62	1.06208	0.288197	0.0550134	3	3	3	0.274796	0.412879
ENSG00000165669.13	FAM204A	1.06166	0.28839	0.00943798	1	1	1	0.28839	0.379384
ENSG00000100968.13	NFATC4	1.06143	0.288493	0.0239961	3	3	3	0.132079	0.590077
ENSG00000125611.15	CHCHD5	-1.06127	0.288569	0.0413456	3	3	3	0.013836	0.352429
ENSG00000165996.13	HACD1	1.06061	0.288865	0.0267742	2	2	2	0.241645	0.666145
ENSG00000217702.2	RP11-287D1.4	-1.0602	0.289055	0.519703	2	2	2	0.114539	1.06501
ENSG00000157211.11	CDCP2	-1.06012	0.289091	0.0190191	1	1	1	0.289091	0.194384
ENSG00000254221.2	PCDHGB1	1.0599	0.289188	0.00890579	2	2	2	0.16731	0.387118
ENSG00000114331.13	ACAP2	-1.05963	0.289314	0.000338752	1	1	1	0.289314	0.0718754
ENSG00000166823.5	MESP1	-1.05961	0.289323	0.00135973	1	1	1	0.289323	0.0561627
ENSG00000126218.11	F10	-1.05959	0.289331	0.00378448	1	1	1	0.289331	0.0857553
ENSG00000145741.15	BTF3	-1.05952	0.289364	0.00512702	1	1	1	0.289364	0.279622
ENSG00000111639.7	MRPL51	-1.05937	0.289431	0.00942856	2	2	2	0.150994	0.110863
ENSG00000100522.8	GNPNAT1	-1.05922	0.2895	3.98087e-05	1	1	1	0.2895	0.0214241
ENSG00000196313.11	POM121	1.05898	0.28961	0.00127464	1	2	2	0.28961	0.0825247
ENSG00000213341.10	CHUK	1.05876	0.289711	4.4703e-08	1	1	1	0.289711	0.00095839
ENSG00000178078.11	STAP2	-1.05866	0.289753	0.0582153	1	2	2	0.289753	0.360453
ENSG00000138336.8	TET1	1.05835	0.289894	0.00113891	1	1	1	0.289894	0.076875
ENSG00000182628.12	SKA2	1.05835	0.289894	0.0176136	1	2	2	0.289894	0.191626
ENSG00000168334.8	XIRP1	1.05824	0.289947	0.000785196	1	1	1	0.289947	0.0541934
ENSG00000162772.16	ATF3	-1.05815	0.289986	0.000153589	1	1	1	0.289986	0.0703534
ENSG00000105429.12	MEGF8	-1.05749	0.290286	0.000237452	1	1	1	0.290286	0.0356187
ENSG00000112972.14	HMGCS1	-1.0573	0.290376	0.000668472	1	1	1	0.290376	0.16356
ENSG00000108641.14	B9D1	-1.05675	0.290625	0.0175514	1	1	1	0.290625	0.241215
ENSG00000149806.10	FAU	1.05656	0.290713	0.000241881	1	1	1	0.290713	0.13824
ENSG00000223675.1	RP11-86H7.6	-1.05653	0.290725	0.157213	2	2	2	0.167216	0.717296
ENSG00000182685.7	BRICD5	1.05643	0.29077	0.0208486	3	3	3	0.204187	0.196202
ENSG00000171860.4	C3AR1	-1.05631	0.290828	8.95178e-07	1	1	1	0.290828	0.00246852
ENSG00000165801.9	ARHGEF40	1.05601	0.290963	0.0239613	3	3	3	0.392875	0.388681
ENSG00000163378.13	EOGT	1.05553	0.291185	0.0149478	2	2	2	0.270925	0.172063
ENSG00000277022.1	RP3-453C12.15	1.05545	0.29122	0.0111689	1	1	1	0.29122	0.23311
ENSG00000078668.13	VDAC3	-1.0553	0.291286	3.14244e-05	1	1	1	0.291286	0.0210315
ENSG00000141098.12	GFOD2	1.05525	0.29131	0.000743489	1	1	1	0.29131	0.0924612
ENSG00000250986.1	AC141928.1	-1.05518	0.291344	0.10234	4	4	4	0.320643	0.423636
ENSG00000174791.10	RIN1	1.05476	0.291533	0.000245565	1	1	1	0.291533	0.0407945
ENSG00000261672.1	RP11-475B2.1	-1.05468	0.291569	0.102024	3	3	3	0.233077	0.420095
ENSG00000111816.7	FRK	1.05462	0.291597	0.0152508	2	2	2	0.397328	0.425916
ENSG00000105366.15	SIGLEC8	1.05447	0.291669	0.00110606	1	1	1	0.291669	0.083215
ENSG00000105323.16	HNRNPUL1	1.05434	0.291727	0.02618	1	1	1	0.291727	0.242384
ENSG00000237412.6	PRSS56	1.05428	0.291753	0.195212	2	2	2	0.28132	0.768722
ENSG00000257139.1	RP11-320P7.2	1.05422	0.291784	0.927267	2	2	2	0.0416993	1.00149
ENSG00000114738.10	MAPKAPK3	1.05422	0.291784	0.000373106	2	2	2	1.32767e-07	0.0421265
ENSG00000115902.10	SLC1A4	1.05419	0.291794	0.0386756	1	1	1	0.291794	0.391694
ENSG00000256269.7	HMBS	-1.054	0.291883	0.118132	2	3	3	0.102534	0.410534
ENSG00000160336.14	ZNF761	1.05381	0.291969	0.0297871	4	5	5	0.202875	0.388637
ENSG00000163623.9	NKX6-1	-1.05376	0.291992	0.000104798	1	1	1	0.291992	0.0138846
ENSG00000187944.2	C2orf66	-1.05376	0.291994	0.016295	1	1	1	0.291994	0.218388
ENSG00000104142.10	VPS18	-1.0537	0.292019	1.05391e-05	1	1	1	0.292019	0.0147156
ENSG00000110887.7	DAO	1.05369	0.292027	7.03484e-06	1	1	1	0.292027	0.00406987
ENSG00000169764.15	UGP2	-1.05343	0.292143	0.00101682	1	1	1	0.292143	0.130159
ENSG00000263627.1	PPP4R1-AS1	-1.05338	0.292169	0.272239	1	1	1	0.292169	0.832789
ENSG00000170345.9	FOS	1.05331	0.292198	4.91108e-05	1	1	1	0.292198	0.0102863
ENSG00000169242.11	EFNA1	-1.05265	0.292503	0.0387009	1	1	1	0.292503	0.301605
ENSG00000165861.13	ZFYVE1	1.05257	0.292536	0.00725666	1	1	1	0.292536	0.138227
ENSG00000172602.9	RND1	-1.05257	0.292539	0.0102724	3	3	3	0.19086	0.408098
ENSG00000007541.16	PIGQ	1.05253	0.292556	0.00163962	1	1	1	0.292556	0.0659604
ENSG00000274340.1	RP11-435J9.2	-1.05252	0.29256	7.27139e-05	2	2	2	0.393097	0.0149093
ENSG00000204092.2	LINC00951	-1.05228	0.292669	0.104298	1	1	1	0.292669	0.456797
ENSG00000146476.10	ARMT1	1.0521	0.292753	0.0234677	2	2	2	0.248388	0.301153
ENSG00000121039.9	RDH10	-1.05206	0.292772	0.0219751	2	2	2	0.273557	0.23789
ENSG00000272848.1	RP1-137D17.2	1.05193	0.292833	4.81765e-06	1	1	1	0.292833	0.00428509
ENSG00000196689.11	TRPV1	1.05166	0.292954	0.0380551	4	6	6	0.140318	0.227639
ENSG00000160678.11	S100A1	1.05163	0.292971	0.0855869	2	2	2	0.132987	0.235887
ENSG00000174600.13	CMKLR1	1.05114	0.293193	0.151514	2	2	2	0.155361	1.23778
ENSG00000157873.17	TNFRSF14	-1.0511	0.293214	0.00806744	1	2	2	0.293214	0.16188
ENSG00000137098.13	SPAG8	1.0509	0.293302	0.00574923	1	1	1	0.293302	0.274261
ENSG00000274561.1	RP11-147L13.12	-1.05083	0.293336	0.0260848	1	1	1	0.293336	0.301288
ENSG00000122435.9	TRMT13	-1.05081	0.293344	0.00161189	1	2	2	0.293344	0.0599242
ENSG00000080189.14	SLC35C2	-1.05064	0.293424	0.000432028	1	1	1	0.293424	0.0519018
ENSG00000161328.10	LRRC56	-1.05064	0.293425	0.312105	2	2	2	0.266838	0.494373
ENSG00000168301.12	KCTD6	1.05046	0.293508	0.0173573	2	2	2	0.294223	0.256317
ENSG00000273472.1	RP11-102N12.3	1.05043	0.293521	7.91016e-05	1	1	1	0.293521	0.0235812
ENSG00000172932.14	ANKRD13D	-1.04959	0.293905	0.00259446	2	2	2	0.253278	0.105345
ENSG00000277200.1	RP11-74E22.8	-1.04949	0.293952	0.0675449	1	1	1	0.293952	0.34813
ENSG00000170604.4	IRF2BP1	-1.04931	0.294036	0.0017111	1	1	1	0.294036	0.0683295
ENSG00000171587.14	DSCAM	-1.04911	0.294127	0.0096526	2	2	2	0.153046	0.132302
ENSG00000109475.16	RPL34	1.04896	0.294197	7.82999e-05	1	1	1	0.294197	0.0260961
ENSG00000168263.8	KCNV2	1.04891	0.294219	0.00833153	2	2	2	0.319678	0.145101
ENSG00000115484.14	CCT4	-1.0488	0.29427	0.00439051	1	1	1	0.29427	0.124334
ENSG00000166455.13	C16orf46	1.04858	0.294373	0.00859099	1	1	1	0.294373	0.220186
ENSG00000068724.15	TTC7A	-1.04844	0.294437	0.0145437	1	1	1	0.294437	0.19664
ENSG00000281189.1	GHET1	1.0483	0.294499	0.00566631	1	1	1	0.294499	0.136705
ENSG00000275700.4	AATF	1.04828	0.29451	0.00182196	2	2	2	0.0549024	0.164415
ENSG00000137802.13	MAPKBP1	-1.04817	0.294558	0.0626621	3	3	3	0.143936	0.261345
ENSG00000181826.9	RELL1	-1.04776	0.294751	0.00335597	1	1	1	0.294751	0.111276
ENSG00000158792.15	SPATA2L	1.04754	0.294851	0.00012576	1	1	1	0.294851	0.0816513
ENSG00000164219.9	PGGT1B	1.04751	0.294864	0.000684935	1	1	1	0.294864	0.0623587
ENSG00000104341.16	LAPTM4B	-1.04733	0.294949	0.107179	3	3	3	0.142018	0.358095
ENSG00000175262.14	C1orf127	1.04727	0.294977	0.000313793	1	1	1	0.294977	0.0346262
ENSG00000260808.1	CTD-2007L18.5	-1.04688	0.295155	3.98264e-05	1	1	1	0.295155	0.0790743
ENSG00000104903.4	LYL1	-1.04665	0.295262	0.000365044	1	1	1	0.295262	0.0273207
ENSG00000261211.1	RP1-80N2.3	-1.04635	0.295401	0.0457397	2	2	2	0.21231	0.323602
ENSG00000188086.13	PRSS45	-1.04609	0.29552	0.837589	4	4	4	0.0876442	1.71157
ENSG00000183250.11	LINC01547	1.04586	0.295626	0.0135096	1	1	1	0.295626	0.2315
ENSG00000188185.11	LINC00265	1.04586	0.295626	0.00945943	1	1	1	0.295626	0.140335
ENSG00000149922.10	TBX6	-1.0456	0.295744	0.48208	4	4	4	0.0438883	1.08838
ENSG00000155868.7	MED7	-1.04554	0.295773	5.09214e-05	1	1	1	0.295773	0.0102168
ENSG00000075391.16	RASAL2	1.0455	0.29579	0.00154556	2	2	2	0.295344	0.164682
ENSG00000020256.19	ZFP64	1.04549	0.295797	0.00501153	1	1	1	0.295797	0.102259
ENSG00000183807.7	FAM162B	-1.0454	0.295839	0.0231394	1	1	1	0.295839	0.324441
ENSG00000213654.9	GPSM3	1.04539	0.295842	0.0278253	1	1	1	0.295842	0.54962
ENSG00000100029.17	PES1	1.04518	0.295941	0.000237623	1	1	1	0.295941	0.0744495
ENSG00000177191.2	B3GNT8	-1.04493	0.296055	0.224348	1	1	1	0.296055	0.730248
ENSG00000156427.7	FGF18	1.04481	0.296111	9.54047e-05	1	1	1	0.296111	0.03056
ENSG00000128595.16	CALU	1.04447	0.296269	0.00588629	1	1	1	0.296269	0.205736
ENSG00000123610.4	TNFAIP6	1.04438	0.296312	1.67139e-05	1	2	2	0.296312	0.00878183
ENSG00000258733.5	CTD-2341M24.1	1.04427	0.296359	0.00329097	1	1	1	0.296359	0.277064
ENSG00000182333.14	LIPF	-1.04383	0.296562	9.31825e-05	1	1	1	0.296562	0.0349162
ENSG00000139133.6	ALG10	1.04354	0.2967	0.0166463	3	3	3	0.117338	0.141789
ENSG00000119922.9	IFIT2	-1.04344	0.296744	0.000404148	1	1	1	0.296744	0.0361271
ENSG00000115282.19	TTC31	-1.04278	0.297052	0.00445662	1	1	1	0.297052	0.140543
ENSG00000251493.4	FOXD1	-1.04269	0.297092	4.92358e-05	2	2	2	0.273983	0.0198958
ENSG00000258289.8	CHURC1	1.04268	0.297096	0.167462	1	1	1	0.297096	0.791194
ENSG00000175544.13	CABP4	-1.04233	0.297257	0.0333662	1	1	1	0.297257	0.251849
ENSG00000269113.3	TRABD2B	1.04166	0.297568	3.37762e-05	1	1	1	0.297568	0.0159542
ENSG00000135837.15	CEP350	-1.04163	0.297582	0.000291387	2	2	2	0.0560663	0.12455
ENSG00000179057.13	IGSF22	-1.0414	0.297692	0.0418288	2	2	2	0.332265	0.271351
ENSG00000184838.14	PRR16	1.04136	0.297707	2.10601e-05	1	1	1	0.297707	0.0196784
ENSG00000182103.4	FAM181B	-1.04129	0.297741	0.00115679	1	1	1	0.297741	0.0488104
ENSG00000132286.11	TIMM10B	-1.04114	0.297812	0.000360672	1	1	1	0.297812	0.0305578
ENSG00000203995.9	ZYG11A	1.04012	0.298284	0.0363654	2	3	3	0.112079	0.169715
ENSG00000076864.19	RAP1GAP	1.04004	0.29832	0.012206	2	2	2	0.0389114	0.417129
ENSG00000148498.15	PARD3	-1.0399	0.298386	9.396e-05	1	1	1	0.298386	0.0363671
ENSG00000090534.17	THPO	-1.03985	0.298408	0.0102438	1	1	1	0.298408	0.143228
ENSG00000135407.10	AVIL	-1.03976	0.29845	0.00415611	1	1	1	0.29845	0.0958486
ENSG00000105419.17	MEIS3	1.03946	0.298591	0.0310316	1	1	1	0.298591	0.65538
ENSG00000184792.15	OSBP2	1.03935	0.29864	0.0277674	1	2	2	0.29864	0.270711
ENSG00000189043.9	NDUFA4	-1.03916	0.29873	8.74994e-05	1	1	1	0.29873	0.0275866
ENSG00000175066.15	GK5	-1.03891	0.298847	0.00655258	1	1	1	0.298847	0.140326
ENSG00000231133.6	HAR1B	-1.03884	0.29888	0.122374	3	3	3	0.0368475	0.522204
ENSG00000186976.14	EFCAB6	-1.03876	0.298917	0.0718468	2	2	2	0.0957082	0.771786
ENSG00000198538.10	ZNF28	-1.03839	0.299087	0.0132235	2	2	2	0.195637	0.171749
ENSG00000242419.5	PCDHGC4	-1.03825	0.299156	0.00109929	2	2	2	0.382087	0.0511716
ENSG00000236924.1	RP11-390F4.6	-1.03811	0.29922	0.0488081	2	2	2	0.150041	0.474232
ENSG00000007062.11	PROM1	1.03807	0.299238	0.0301412	1	1	1	0.299238	0.297515
ENSG00000196110.7	ZNF699	1.03796	0.29929	0.00105962	1	1	1	0.29929	0.107255
ENSG00000167210.16	LOXHD1	-1.03776	0.299382	2.19088e-05	1	1	1	0.299382	0.0175609
ENSG00000237212.1	RP11-569G13.2	-1.03766	0.299428	0.0320111	1	1	1	0.299428	0.487422
ENSG00000117595.10	IRF6	-1.03763	0.299443	2.53716	3	3	3	0.23964	0.873254
ENSG00000184584.12	TMEM173	-1.03741	0.299544	0.00579105	2	2	2	0.298276	0.157699
ENSG00000281903.2	AF127936.7	1.03736	0.299568	0.00260252	1	1	1	0.299568	0.0729121
ENSG00000010030.13	ETV7	-1.037	0.299738	0.00810494	1	1	1	0.299738	0.19205
ENSG00000172086.7	KRCC1	1.03685	0.299808	0.00271862	1	1	1	0.299808	0.0741628
ENSG00000100307.12	CBX7	1.03655	0.299943	0.00471908	1	1	1	0.299943	0.098379
ENSG00000185201.16	IFITM2	1.0364	0.300018	0.00472119	2	3	3	0.281613	0.142817
ENSG00000132341.11	RAN	1.03638	0.300024	0.000602946	1	1	1	0.300024	0.0648631
ENSG00000143702.15	CEP170	-1.03638	0.300025	0.00919342	2	2	2	0.0315558	0.077553
ENSG00000140905.10	GCSH	-1.03637	0.30003	0.0284819	1	1	1	0.30003	0.383141
ENSG00000100603.13	SNW1	-1.03621	0.300105	0.00130213	2	2	2	0.520384	0.068574
ENSG00000127540.11	UQCR11	-1.03606	0.300174	0.000179612	1	1	1	0.300174	0.0244446
ENSG00000221916.3	C19orf73	-1.03605	0.300179	0.000585815	1	1	1	0.300179	0.0797485
ENSG00000087053.18	MTMR2	-1.03599	0.300205	0.00223637	1	1	1	0.300205	0.214361
ENSG00000129347.19	KRI1	-1.03545	0.30046	0.223865	2	2	2	0.0927188	0.504277
ENSG00000118705.16	RPN2	-1.03533	0.300513	0.00204161	1	2	2	0.300513	0.0773476
ENSG00000164122.8	ASB5	1.03528	0.30054	0.20849	1	1	1	0.30054	0.633645
ENSG00000188522.14	FAM83G	-1.03524	0.300558	0.0101685	1	1	1	0.300558	0.203531
ENSG00000144061.12	NPHP1	-1.03519	0.300579	4.11811e-06	1	1	1	0.300579	0.00709789
ENSG00000122390.17	NAA60	1.03509	0.300626	0.000261913	1	1	1	0.300626	0.0427745
ENSG00000086061.15	DNAJA1	1.03504	0.300651	0.000874767	1	1	1	0.300651	0.044764
ENSG00000077420.15	APBB1IP	-1.03497	0.300681	0.00861379	1	1	1	0.300681	0.12742
ENSG00000022976.15	ZNF839	-1.03494	0.300696	0.0705189	1	1	1	0.300696	0.52891
ENSG00000214753.2	HNRNPUL2	1.03485	0.300737	0.00293507	1	2	2	0.300737	0.0894314
ENSG00000141026.5	MED9	1.03479	0.300768	6.64361e-05	1	1	1	0.300768	0.0332702
ENSG00000183655.12	KLHL25	-1.03475	0.300788	0.00140017	2	2	2	0.294197	0.0734694
ENSG00000150681.9	RGS18	1.0347	0.300808	0.0126062	1	1	1	0.300808	0.162101
ENSG00000179774.8	ATOH7	-1.0347	0.30081	0.0254251	1	1	1	0.30081	0.240545
ENSG00000233757.6	AC092835.2	1.03431	0.300991	6.02422e-05	1	1	1	0.300991	0.0403551
ENSG00000082781.11	ITGB5	-1.03414	0.301071	0.0180662	2	2	2	0.274461	0.178296
ENSG00000154760.13	SLFN13	-1.03406	0.301109	0.0292577	1	1	1	0.301109	0.244591
ENSG00000241954.1	RP1-149A16.17	1.03394	0.301163	0.0547867	1	1	1	0.301163	0.750864
ENSG00000213965.3	NUDT19	1.03392	0.301175	0.00204456	1	1	1	0.301175	0.0837106
ENSG00000183798.4	EMILIN3	1.03366	0.301295	0.0396349	1	1	1	0.301295	0.416349
ENSG00000135269.17	TES	1.03337	0.301431	0.0258603	2	2	2	0.331524	0.65673
ENSG00000142556.18	ZNF614	1.03295	0.301629	0.000432092	1	1	1	0.301629	0.0364302
ENSG00000267651.1	RP11-95O2.1	-1.03295	0.301629	0.00158292	1	1	1	0.301629	0.0756852
ENSG00000138246.15	DNAJC13	-1.03275	0.301723	0.0189157	2	2	2	0.250022	0.432437
ENSG00000143603.18	KCNN3	1.03272	0.301737	0.0145617	1	1	1	0.301737	0.177545
ENSG00000112357.12	PEX7	1.03258	0.3018	0.0142695	1	1	1	0.3018	0.28164
ENSG00000169856.8	ONECUT1	1.03244	0.301865	0.0738039	1	1	1	0.301865	0.448956
ENSG00000152580.8	IGSF10	-1.03192	0.302111	0.00151243	2	2	2	0.187475	0.0987991
ENSG00000162961.13	DPY30	-1.03187	0.302131	0.00124579	2	2	2	0.221329	0.102963
ENSG00000132612.15	VPS4A	1.03187	0.302131	0.00141768	1	1	1	0.302131	0.0995164
ENSG00000111666.10	CHPT1	1.0318	0.302168	0.212054	3	3	3	0.334965	0.521531
ENSG00000180210.14	F2	-1.03163	0.302243	0.0619423	1	1	1	0.302243	0.397034
ENSG00000131400.7	NAPSA	1.03108	0.302504	0.00067891	2	2	2	0.0825005	0.0271494
ENSG00000109787.12	KLF3	1.03043	0.302809	0.00192237	1	1	1	0.302809	0.0792742
ENSG00000108256.8	NUFIP2	1.02967	0.303165	0.00123062	1	1	1	0.303165	0.0971724
ENSG00000276698.1	RP11-468E2.10	-1.02891	0.303522	0.00463543	1	1	1	0.303522	0.145213
ENSG00000080546.13	SESN1	1.02859	0.303673	0.00381753	1	1	1	0.303673	0.151159
ENSG00000059588.9	TARBP1	-1.02844	0.303743	0.00672844	2	2	2	0.358675	0.159032
ENSG00000119707.13	RBM25	-1.0284	0.30376	0.000461727	2	2	2	0.350479	0.0361652
ENSG00000119686.9	FLVCR2	1.02766	0.304112	1.70373e-05	1	1	1	0.304112	0.00712834
ENSG00000178802.17	MPI	-1.02766	0.304112	0.0256679	1	1	1	0.304112	0.226094
ENSG00000273297.1	RP11-38M8.1	-1.02763	0.304124	0.00484609	1	1	1	0.304124	0.209898
ENSG00000141627.13	DYM	1.02709	0.304376	0.0143316	3	3	3	0.0102656	0.184778
ENSG00000145425.9	RPS3A	1.02709	0.304379	0.000277773	1	1	1	0.304379	0.0502526
ENSG00000258479.5	LINC00640	1.02693	0.304454	0.00119787	2	2	2	0.313662	0.0891302
ENSG00000186918.13	ZNF395	-1.02669	0.304565	0.00326611	1	1	1	0.304565	0.146839
ENSG00000129292.20	PHF20L1	1.02662	0.304601	0.00228645	2	3	3	0.235318	0.108573
ENSG00000170881.4	RNF139	-1.02657	0.304621	0.00619105	1	1	1	0.304621	0.132262
ENSG00000205403.12	CFI	1.02643	0.30469	0.00408796	3	3	3	0.1053	0.23291
ENSG00000151276.23	MAGI1	1.02632	0.30474	0.0378442	2	2	2	0.318425	0.283269
ENSG00000272966.1	RP11-686O6.1	1.02628	0.304759	0.0252593	1	1	1	0.304759	0.220779
ENSG00000090061.17	CCNK	1.02607	0.30486	1.12345e-05	1	2	2	0.30486	0.0174271
ENSG00000131143.8	COX4I1	1.02603	0.304875	0.0102434	2	2	2	0.00310944	0.323421
ENSG00000163964.14	PIGX	-1.02577	0.304999	0.0385607	1	1	1	0.304999	0.291533
ENSG00000151715.7	TMEM45B	-1.02568	0.305044	0.0141509	1	1	1	0.305044	0.161161
ENSG00000018280.16	SLC11A1	-1.02568	0.305044	0.00145611	1	1	1	0.305044	0.114086
ENSG00000111276.10	CDKN1B	-1.02564	0.30506	3.2228e-07	1	1	1	0.30506	0.000878311
ENSG00000152284.4	TCF7L1	1.02556	0.3051	0.217001	2	2	2	0.316249	0.541098
ENSG00000130294.15	KIF1A	1.02515	0.305294	0.0225203	1	2	2	0.305294	0.22356
ENSG00000151470.12	C4orf33	1.02491	0.305407	0.00207499	1	1	1	0.305407	0.0758218
ENSG00000052841.14	TTC17	-1.0249	0.305412	0.0260261	3	3	3	0.101184	0.185316
ENSG00000170909.13	OSCAR	-1.02418	0.305749	0.0113167	2	2	2	0.269587	0.235766
ENSG00000198130.15	HIBCH	1.02407	0.305801	0.0422651	2	2	2	0.278297	0.277988
ENSG00000169223.14	LMAN2	1.02374	0.305958	0.000212848	1	1	1	0.305958	0.0232329
ENSG00000103051.18	COG4	1.02353	0.306059	0.00386372	1	1	1	0.306059	0.175226
ENSG00000174373.16	RALGAPA1	-1.02309	0.306265	0.0383632	1	1	1	0.306265	0.440785
ENSG00000173156.6	RHOD	1.023	0.306306	0.0681157	1	1	1	0.306306	0.837235
ENSG00000255980.1	AP000439.1	-1.02285	0.306377	0.00119437	1	1	1	0.306377	0.0517951
ENSG00000117868.15	ESYT2	-1.02274	0.30643	0.0404943	2	2	2	0.231539	0.398555
ENSG00000105618.13	PRPF31	-1.02214	0.306716	0.00437782	1	1	1	0.306716	0.142261
ENSG00000121931.15	LRIF1	-1.02198	0.306792	0.00253944	2	2	2	0.137803	0.0723938
ENSG00000139405.15	RITA1	-1.02191	0.306822	0.0255784	1	1	1	0.306822	0.488802
ENSG00000141497.13	ZMYND15	-1.02179	0.30688	0.181378	2	2	2	0.211808	0.405617
ENSG00000180938.5	ZNF572	1.02171	0.306916	0.00162422	1	1	1	0.306916	0.151203
ENSG00000250863.1	RP11-663P9.1	-1.02153	0.307004	0.00617338	1	2	2	0.307004	0.204995
ENSG00000204446.4	C9orf170	-1.02153	0.307004	0.0105319	2	2	2	0.216176	0.111329
ENSG00000182022.17	CHST15	-1.02147	0.307034	0.0192309	1	1	1	0.307034	0.215205
ENSG00000170759.10	KIF5B	1.02138	0.307076	0.00520692	2	2	2	0.0186664	0.141309
ENSG00000170627.10	GTSF1	-1.02104	0.307237	0.0804553	2	2	2	0.303883	0.829023
ENSG00000138463.8	DIRC2	1.02088	0.307312	0.00414793	1	2	2	0.307312	0.311052
ENSG00000119943.12	PYROXD2	-1.02082	0.307339	0.0410169	1	1	1	0.307339	0.288879
ENSG00000172939.8	OXSR1	-1.02076	0.307367	0.0187433	1	1	1	0.307367	0.495202
ENSG00000079215.13	SLC1A3	1.02055	0.30747	5.07647e-05	2	2	2	0.308554	0.0135057
ENSG00000172554.11	SNTG2	1.02034	0.307566	0.163681	2	2	2	0.298658	0.717404
ENSG00000124493.13	GRM4	-1.02021	0.307629	0.132148	3	3	3	0.140521	0.936327
ENSG00000184117.11	NIPSNAP1	-1.01983	0.307809	0.00929195	1	1	1	0.307809	0.144007
ENSG00000144681.10	STAC	1.01952	0.307958	0.0102181	3	4	4	0.116473	0.371875
ENSG00000226562.3	CYP4F26P	1.01943	0.307999	0.214016	1	1	1	0.307999	0.704869
ENSG00000151689.12	INPP1	-1.01943	0.307999	1.04121	3	3	3	0.279969	0.886757
ENSG00000068784.12	SRBD1	1.01891	0.308244	1.75726e-05	1	1	1	0.308244	0.00900459
ENSG00000212916.4	MAP10	1.01891	0.308246	0.0417189	1	1	1	0.308246	0.370938
ENSG00000250305.8	KIAA1456	1.01805	0.308656	0.000317222	1	1	1	0.308656	0.092604
ENSG00000176531.10	PHLDB3	-1.01782	0.308766	0.00794715	2	2	2	0.172452	0.15941
ENSG00000145358.6	DDIT4L	1.01778	0.308781	0.023728	2	2	2	0.322114	0.16988
ENSG00000106258.13	CYP3A5	-1.01695	0.309179	0.0411749	1	1	1	0.309179	0.506691
ENSG00000240859.1	AC093627.10	-1.01681	0.309245	0.0789358	2	2	2	0.444142	1.33975
ENSG00000166800.9	LDHAL6A	-1.01671	0.30929	0.285963	3	3	3	0.165807	0.735703
ENSG00000113013.12	HSPA9	1.01609	0.309587	2.10701e-05	1	1	1	0.309587	0.0187364
ENSG00000133392.17	MYH11	-1.01587	0.309689	0.00173905	1	1	1	0.309689	0.0703016
ENSG00000155099.7	TMEM55A	-1.01583	0.30971	0.0022989	2	2	2	0.240152	0.0611797
ENSG00000128463.12	EMC4	-1.01572	0.309763	0.00527154	1	1	1	0.309763	0.151678
ENSG00000105641.3	SLC5A5	-1.0156	0.309822	0.0563363	2	2	2	0.276628	0.548745
ENSG00000183010.16	PYCR1	1.01546	0.309887	0.0437849	1	1	1	0.309887	0.321546
ENSG00000141376.22	BCAS3	-1.01543	0.3099	0.00457007	1	1	1	0.3099	0.175987
ENSG00000133302.12	SLF1	1.01541	0.309912	0.00115955	1	1	1	0.309912	0.0783359
ENSG00000135390.17	ATP5G2	1.01494	0.310134	0.143467	1	1	1	0.310134	0.562736
ENSG00000251580.1	RP11-539L10.3	1.01462	0.310289	0.372424	2	2	2	0.393221	0.757665
ENSG00000275542.1	RP11-455O6.9	1.01457	0.310313	3.46008e-06	1	1	1	0.310313	0.00797633
ENSG00000099338.22	CATSPERG	1.01435	0.310414	0.00847257	2	2	2	0.433551	0.190275
ENSG00000137815.14	RTF1	1.01383	0.310663	0.00521909	2	2	2	0.295269	0.110553
ENSG00000162896.5	PIGR	-1.01377	0.310691	0.00300223	2	2	2	0.170177	0.0530869
ENSG00000160360.12	GPSM1	-1.01356	0.310794	0.0982857	3	3	3	0.328141	0.436364
ENSG00000077585.13	GPR137B	1.01355	0.310798	0.00142405	1	1	1	0.310798	0.0644292
ENSG00000140323.5	DISP2	-1.01352	0.31081	0.00314578	1	1	1	0.31081	0.0812673
ENSG00000270972.1	RP11-326C3.15	-1.01339	0.310874	0.126694	2	2	2	0.231834	0.4405
ENSG00000148175.12	STOM	1.01337	0.310883	2.66563e-06	1	1	1	0.310883	0.00537951
ENSG00000136856.17	SLC2A8	1.01282	0.311148	0.399662	3	3	3	0.0318476	0.526153
ENSG00000077800.11	FKBP6	-1.0127	0.311206	0.0469323	2	2	2	0.154345	0.399354
ENSG00000146232.15	NFKBIE	-1.01197	0.311551	0.00116285	2	2	2	0.434253	0.344694
ENSG00000197226.12	TBC1D9B	1.01188	0.311596	0.0738779	2	2	2	0.375189	0.317113
ENSG00000114346.13	ECT2	-1.01179	0.311636	0.0115542	2	2	2	0.409651	0.348007
ENSG00000104883.7	PEX11G	-1.0117	0.311682	0.0489981	1	1	1	0.311682	0.331081
ENSG00000115993.12	TRAK2	1.01137	0.311839	0.0265794	2	2	2	0.271613	0.198165
ENSG00000140955.10	ADAD2	1.01134	0.311854	0.154273	3	3	3	0.00632803	0.518373
ENSG00000167034.9	NKX3-1	-1.01128	0.311885	0.0202454	2	2	2	0.14038	0.248263
ENSG00000113583.7	C5orf15	-1.01096	0.312037	0.000599096	2	2	2	0.281837	0.111017
ENSG00000138386.16	NAB1	1.01075	0.312136	0.0175701	1	1	1	0.312136	0.193023
ENSG00000144320.13	LNPK	1.01071	0.312157	0.0337036	2	2	2	0.152233	0.919146
ENSG00000184811.3	TUSC5	1.01067	0.312175	0.000128951	1	1	1	0.312175	0.0181248
ENSG00000136932.13	TRMO	1.01037	0.312318	0.197384	1	1	1	0.312318	0.613743
ENSG00000149090.11	PAMR1	1.00939	0.312785	0.000991682	1	1	1	0.312785	0.0652886
ENSG00000131437.15	KIF3A	-1.00919	0.312881	0.00154528	1	1	1	0.312881	0.102363
ENSG00000106333.12	PCOLCE	-1.00905	0.31295	0.000271277	2	2	2	0.239984	0.0318437
ENSG00000175868.13	CALCB	-1.00893	0.313008	0.496206	2	2	2	0.289066	0.567846
ENSG00000160392.13	C19orf47	-1.00877	0.313084	0.034077	2	2	2	0.0237853	0.578567
ENSG00000152782.16	PANK1	1.00823	0.313343	0.000679903	1	1	1	0.313343	0.0825439
ENSG00000179344.16	HLA-DQB1	1.0077	0.313599	0.698554	3	3	3	0.125588	0.989916
ENSG00000256087.6	ZNF432	-1.00759	0.313652	0.0595714	2	2	2	0.391656	0.263978
ENSG00000105726.16	ATP13A1	-1.00752	0.313687	0.00374693	2	2	2	0.0711332	0.155801
ENSG00000167549.18	CORO6	-1.0075	0.313694	0.0242316	1	1	1	0.313694	0.237721
ENSG00000271824.1	AC009014.3	1.0067	0.314077	0.0815193	1	1	1	0.314077	0.438111
ENSG00000170906.15	NDUFA3	-1.00662	0.31412	0.144573	2	2	2	0.218089	0.452584
ENSG00000143498.17	TAF1A	-1.00661	0.314122	0.0176069	1	1	1	0.314122	0.183965
ENSG00000143631.10	FLG	-1.00575	0.314537	0.191096	2	2	2	0.244168	0.549049
ENSG00000170293.8	CMTM8	1.00552	0.314648	0.0787322	3	3	3	0.17035	0.548918
ENSG00000185339.8	TCN2	1.00546	0.314676	0.0245247	1	1	1	0.314676	0.344267
ENSG00000146090.15	RASGEF1C	-1.00539	0.314707	0.0165818	1	1	1	0.314707	0.184043
ENSG00000205643.10	CDPF1	-1.00539	0.31471	0.0054371	2	2	2	0.213042	0.257569
ENSG00000171608.15	PIK3CD	-1.00537	0.314719	0.0448323	3	3	3	0.298291	0.272146
ENSG00000028116.16	VRK2	-1.00536	0.314725	0.0043169	2	2	2	0.000753886	0.193802
ENSG00000162601.9	MYSM1	1.00509	0.314856	0.0125564	1	1	1	0.314856	0.216716
ENSG00000145888.10	GLRA1	1.00506	0.31487	0.119533	1	1	1	0.31487	0.58468
ENSG00000237989.1	LINC01679	-1.005	0.314899	0.0119444	1	2	2	0.314899	0.322313
ENSG00000100023.18	PPIL2	-1.00494	0.314927	0.0633523	2	2	2	0.0127538	0.271713
ENSG00000160255.17	ITGB2	-1.00484	0.314972	0.00540782	1	1	1	0.314972	0.101493
ENSG00000249992.1	TMEM158	-1.00476	0.315012	0.0788237	1	1	1	0.315012	1.5938
ENSG00000198700.9	IPO9	-1.00464	0.315072	0.00445602	2	3	3	0.290519	0.11343
ENSG00000183571.10	PGPEP1L	1.00457	0.315105	0.0908958	1	2	2	0.315105	0.417989
ENSG00000257135.5	RP11-320M2.1	-1.00455	0.315112	0.000227163	1	1	1	0.315112	0.0248882
ENSG00000189159.15	HN1	-1.00443	0.315171	0.00107994	1	1	1	0.315171	0.0508827
ENSG00000083097.14	DOPEY1	1.00427	0.315247	0.00556045	1	1	1	0.315247	0.387706
ENSG00000138698.14	RAP1GDS1	1.00417	0.315297	0.000563138	2	2	2	0.0879539	0.0674388
ENSG00000105928.13	DFNA5	1.00393	0.315414	0.0123111	2	2	2	0.101929	0.308331
ENSG00000166816.13	LDHD	-1.00383	0.315459	0.0133269	1	1	1	0.315459	0.22769
ENSG00000183665.5	TRMT12	-1.00361	0.315568	0.00956077	2	2	2	0.131992	0.171031
ENSG00000283992.1	LYNX1	-1.0036	0.315573	0.132217	2	2	2	0.352384	0.287999
ENSG00000227359.1	AC017074.2	-1.00329	0.31572	0.0315874	2	2	2	0.0542872	0.241465
ENSG00000169660.15	HEXDC	-1.00327	0.315733	0.0177465	2	3	3	0.34791	0.359293
ENSG00000237651.6	C2orf74	-1.00305	0.315838	1.71236	2	2	2	0.304517	0.975793
ENSG00000168092.13	PAFAH1B2	1.003	0.31586	0.0200598	1	1	1	0.31586	0.229968
ENSG00000183186.7	C2CD4C	-1.00294	0.315888	0.0442049	1	1	1	0.315888	0.306166
ENSG00000142530.10	FAM71E1	-1.00288	0.315921	0.0227289	1	1	1	0.315921	0.240956
ENSG00000144566.10	RAB5A	-1.00275	0.315982	0.00121323	1	1	1	0.315982	0.0693747
ENSG00000114805.16	PLCH1	-1.00238	0.316161	0.00405958	1	1	1	0.316161	0.0967296
ENSG00000137210.13	TMEM14B	1.00224	0.31623	0.00387464	1	1	1	0.31623	0.149959
ENSG00000196361.9	ELAVL3	-1.00194	0.316373	1.16118e-05	2	2	2	0.370233	0.0128997
ENSG00000139278.9	GLIPR1	-1.00168	0.316497	0.0221218	1	1	1	0.316497	0.208377
ENSG00000255974.7	CYP2A6	1.00136	0.316653	0.00476012	1	1	1	0.316653	0.108354
ENSG00000138092.10	CENPO	-1.00136	0.316655	0.00363781	1	2	2	0.316655	0.0874143
ENSG00000169967.16	MAP3K2	1.00135	0.316657	0.00764493	1	1	1	0.316657	0.133487
ENSG00000179010.14	MRFAP1	-1.00134	0.316663	0.00332113	2	2	2	0.330074	0.11791
ENSG00000273403.1	RP11-329B9.3	1.00102	0.316819	0.339852	3	3	3	0.279279	0.433726
ENSG00000136802.11	LRRC8A	1.00085	0.3169	0.0104473	2	2	2	0.31524	0.161527
ENSG00000283297.1	RP4-816N1.8	-1.00085	0.316901	0.0779378	2	2	2	0.391431	0.317365
ENSG00000197863.8	ZNF790	1.00056	0.317041	0.00194191	1	1	1	0.317041	0.0939885
ENSG00000258405.9	ZNF578	-1.00049	0.317074	0.0204874	1	1	1	0.317074	0.613767
ENSG00000164638.10	SLC29A4	1.00026	0.317185	0.00570716	1	1	1	0.317185	0.199672
ENSG00000171604.11	CXXC5	1.00017	0.31723	1.60738e-05	1	1	1	0.31723	0.011144
ENSG00000054118.13	THRAP3	1.00007	0.317274	0.015388	1	1	1	0.317274	0.266464
ENSG00000262228.2	RP11-676J12.4	1.00003	0.317298	0.0688804	3	3	3	0.237292	0.416833
ENSG00000272447.1	RP11-182L21.6	-0.999936	0.317341	0.0476128	1	2	2	0.317341	0.302782
ENSG00000138207.13	RBP4	0.9999	0.317359	0.0114434	2	2	2	0.079483	0.153058
ENSG00000144445.16	KANSL1L	-0.999803	0.317406	0.00085979	1	1	1	0.317406	0.0410411
ENSG00000026950.16	BTN3A1	-0.999673	0.317469	0.0420511	1	2	2	0.317469	0.364557
ENSG00000130035.6	GALNT8	-0.99958	0.317514	0.00463746	1	1	1	0.317514	0.0955602
ENSG00000134755.14	DSC2	0.999575	0.317516	0.00726317	1	2	2	0.317516	0.168843
ENSG00000112655.15	PTK7	-0.999401	0.317601	0.0536491	2	2	2	0.23072	0.971936
ENSG00000183760.10	ACP7	-0.999303	0.317648	0.0333421	1	1	1	0.317648	0.745332
ENSG00000253746.1	RP11-527N22.2	0.999088	0.317752	4.01778e-05	1	1	1	0.317752	0.0306133
ENSG00000137875.4	BCL2L10	-0.999047	0.317772	0.0575139	2	2	2	0.146373	0.434672
ENSG00000121552.3	CSTA	-0.999018	0.317786	3.03139e-05	2	2	2	0.135118	0.0215805
ENSG00000179979.8	CRIPAK	-0.999017	0.317786	0.329683	2	2	2	0.0357702	1.99467
ENSG00000253686.1	LINC01484	-0.998796	0.317893	0.0227893	1	1	1	0.317893	0.254492
ENSG00000061938.16	TNK2	-0.998696	0.317942	0.0130075	4	4	4	0.0770863	0.228901
ENSG00000001630.15	CYP51A1	-0.998564	0.318006	5.38922e-07	1	1	1	0.318006	0.00103642
ENSG00000272797.1	RP11-368I23.3	0.998533	0.318021	0.00105031	1	1	1	0.318021	0.0435264
ENSG00000150477.14	KIAA1328	0.998475	0.318049	0.00906746	2	2	2	0.093444	0.150485
ENSG00000111145.7	ELK3	0.998362	0.318104	0.00191983	1	1	1	0.318104	0.0610496
ENSG00000136169.16	SETDB2	-0.998294	0.318137	0.0512565	1	1	1	0.318137	0.318311
ENSG00000144406.18	UNC80	-0.998289	0.318139	7.65312e-05	2	2	2	0.249409	0.0272193
ENSG00000158815.10	FGF17	0.998206	0.318179	0.00489981	1	1	1	0.318179	0.241714
ENSG00000228058.1	LINC01736	0.998004	0.318277	0.000201439	1	1	1	0.318277	0.030356
ENSG00000235106.9	LINC00094	-0.997789	0.318382	0.00522099	2	2	2	0.254527	0.152003
ENSG00000137221.14	TJAP1	-0.997545	0.3185	0.00323027	2	2	2	0.212002	0.167735
ENSG00000260805.2	RP11-61J19.5	-0.997368	0.318586	0.0318583	2	2	2	0.0716416	0.738714
ENSG00000186432.8	KPNA4	-0.997368	0.318586	0.0021907	2	2	2	0.150767	0.0460362
ENSG00000115607.9	IL18RAP	0.997311	0.318614	0.00144125	2	2	2	0.373512	0.0556714
ENSG00000139826.5	ABHD13	-0.996851	0.318837	0.00216274	1	1	1	0.318837	0.0767771
ENSG00000284413.1	BTBD8	0.996144	0.31918	0.000323931	1	1	1	0.31918	0.0734648
ENSG00000128045.6	RASL11B	0.995867	0.319315	6.2136e-05	1	1	1	0.319315	0.018398
ENSG00000160948.13	VPS28	-0.995468	0.319509	0.101111	1	1	1	0.319509	1.02005
ENSG00000170954.11	ZNF415	-0.995337	0.319572	0.0526069	3	3	3	0.339121	0.281871
ENSG00000119888.10	EPCAM	0.994411	0.320023	0.53416	3	3	3	0.318445	1.79252
ENSG00000077150.18	NFKB2	0.994332	0.320061	0.0106638	2	2	2	0.150893	0.531025
ENSG00000100393.12	EP300	0.994011	0.320218	0.0050424	2	2	2	0.316025	0.103334
ENSG00000234722.3	LINC01287	-0.993924	0.32026	1.2726e-08	1	1	1	0.32026	0.00018622
ENSG00000179886.5	TIGD5	-0.993806	0.320317	0.0308963	2	2	2	0.0440302	0.190008
ENSG00000171224.8	C10orf35	0.99377	0.320335	0.00250007	1	1	1	0.320335	0.0977371
ENSG00000166192.14	SENP8	-0.993621	0.320407	0.00219656	1	1	1	0.320407	0.148365
ENSG00000110888.17	CAPRIN2	-0.992977	0.320721	0.105011	2	2	2	0.117585	0.454799
ENSG00000198832.10	SELENOM	0.992903	0.320757	0.00550096	1	1	1	0.320757	0.107181
ENSG00000164209.16	SLC25A46	-0.992842	0.320787	2.18571e-05	1	1	1	0.320787	0.0225795
ENSG00000272384.1	RP11-44N11.2	-0.992712	0.32085	0.000207457	1	1	1	0.32085	0.0245448
ENSG00000142748.12	FCN3	0.992613	0.320899	0.000123361	1	1	1	0.320899	0.0215797
ENSG00000162366.7	PDZK1IP1	-0.992441	0.320982	0.000240987	1	1	1	0.320982	0.0287394
ENSG00000166228.8	PCBD1	-0.992441	0.320983	0.0169875	3	3	3	0.22843	0.204855
ENSG00000197363.9	ZNF517	0.991957	0.321218	0.11242	2	2	2	0.269824	0.477299
ENSG00000144824.20	PHLDB2	0.991906	0.321243	7.40105e-05	1	1	1	0.321243	0.0228097
ENSG00000146072.6	TNFRSF21	0.99173	0.321329	0.0027189	2	2	2	0.328293	0.116135
ENSG00000107882.11	SUFU	-0.991472	0.321455	0.00365019	1	1	1	0.321455	0.0861629
ENSG00000186187.11	ZNRF1	-0.991427	0.321477	0.00476853	1	1	1	0.321477	0.103779
ENSG00000272970.1	RP11-329B9.4	0.991277	0.32155	0.516379	3	3	3	0.107432	0.581362
ENSG00000090432.6	MUL1	-0.990955	0.321708	0.0422056	2	3	3	0.3298	0.325176
ENSG00000198865.9	CCDC152	0.99094	0.321715	0.0276399	1	1	1	0.321715	0.27038
ENSG00000109163.6	GNRHR	0.990931	0.321719	0.187941	2	2	2	0.445891	0.73024
ENSG00000177042.14	TMEM80	0.990795	0.321786	1.15447	4	4	4	0.139439	0.966681
ENSG00000131781.12	FMO5	-0.990773	0.321797	0.011273	2	2	2	0.0929544	0.121756
ENSG00000198286.9	CARD11	-0.990672	0.321846	0.00136544	1	1	1	0.321846	0.0632477
ENSG00000198870.7	STKLD1	0.990566	0.321897	0.0284521	1	1	1	0.321897	0.44557
ENSG00000173531.15	MST1	0.990483	0.321938	0.00284234	2	3	3	0.0435113	0.270191
ENSG00000197081.12	IGF2R	0.990253	0.32205	0.00038224	1	1	1	0.32205	0.0471004
ENSG00000154917.10	RAB6B	-0.990132	0.32211	0.0341567	3	3	3	0.186329	0.582698
ENSG00000172482.4	AGXT	0.990035	0.322157	1.41721e-05	2	2	2	0.273587	0.019935
ENSG00000249685.1	RP11-360F5.3	0.989775	0.322284	0.0361611	2	2	2	0.365996	0.529431
ENSG00000087302.8	C14orf166	0.989771	0.322286	0.00110039	1	1	1	0.322286	0.0707511
ENSG00000166965.12	RCCD1	-0.989197	0.322567	0.0375083	1	2	2	0.322567	0.380415
ENSG00000130643.8	CALY	-0.989071	0.322628	0.0135296	2	2	2	0.322846	0.255717
ENSG00000100726.14	TELO2	-0.98881	0.322756	0.0465674	3	3	3	0.0271561	0.554489
ENSG00000112419.14	PHACTR2	-0.988539	0.322889	0.00314246	1	1	1	0.322889	0.0908252
ENSG00000108395.13	TRIM37	0.988518	0.322899	5.9318e-05	2	2	2	0.307918	0.0132028
ENSG00000159921.14	GNE	0.988418	0.322948	0.00910292	1	1	1	0.322948	0.168376
ENSG00000127980.15	PEX1	0.988353	0.32298	0.0374824	2	2	2	0.242721	0.781202
ENSG00000196526.10	AFAP1	-0.988327	0.322993	0.400589	2	2	2	0.156502	0.534591
ENSG00000123353.9	ORMDL2	0.988133	0.323087	0.0015075	1	1	1	0.323087	0.135803
ENSG00000002587.9	HS3ST1	-0.987979	0.323163	0.00804993	1	1	1	0.323163	0.168163
ENSG00000099992.15	TBC1D10A	-0.987924	0.32319	2.29984e-05	1	1	1	0.32319	0.0128788
ENSG00000151366.12	NDUFC2	0.98752	0.323388	0.113006	2	2	2	0.254028	0.430537
ENSG00000057663.14	ATG5	0.987093	0.323597	5.21058e-05	1	1	1	0.323597	0.0409778
ENSG00000143473.12	KCNH1	-0.98699	0.323648	6.54437e-07	1	1	1	0.323648	0.0071906
ENSG00000131473.16	ACLY	-0.986989	0.323648	5.16992e-07	1	1	1	0.323648	0.0030832
ENSG00000204815.9	TTC25	-0.986989	0.323648	0.00773524	1	1	1	0.323648	0.377135
ENSG00000118816.9	CCNI	-0.986892	0.323696	0.00159741	1	1	1	0.323696	0.133781
ENSG00000170248.13	PDCD6IP	0.985869	0.324197	0.517266	2	2	2	0.28262	0.62439
ENSG00000137033.11	IL33	0.985828	0.324218	0.0273791	1	1	1	0.324218	0.373378
ENSG00000134827.7	TCN1	-0.985802	0.32423	0.000829053	1	1	1	0.32423	0.0429058
ENSG00000187922.13	LCN10	0.985752	0.324255	0.111906	2	2	2	0.213316	0.480871
ENSG00000232196.3	MTRNR2L4	0.9852	0.324526	0.0242623	1	1	1	0.324526	0.262193
ENSG00000123159.15	GIPC1	0.985161	0.324545	0.00174278	1	2	2	0.324545	0.0667289
ENSG00000078140.13	UBE2K	-0.98507	0.32459	0.00434969	1	2	2	0.32459	0.11501
ENSG00000151490.13	PTPRO	0.984319	0.324959	0.0386924	2	2	2	0.0723171	0.281813
ENSG00000138760.9	SCARB2	0.984273	0.324982	0.000731894	1	1	1	0.324982	0.0398147
ENSG00000188641.12	DPYD	0.984251	0.324992	4.06156e-05	1	1	1	0.324992	0.0157699
ENSG00000165091.15	TMC1	-0.984174	0.32503	0.00996271	2	2	2	0.353112	0.152868
ENSG00000183734.4	ASCL2	-0.984145	0.325044	0.0012974	2	2	2	0.461189	0.0782919
ENSG00000078814.15	MYH7B	-0.983957	0.325137	0.106266	2	2	2	0.352264	0.524857
ENSG00000137364.4	TPMT	-0.983731	0.325248	0.0634378	4	4	4	0.169833	0.529149
ENSG00000197385.5	ZNF860	0.983541	0.325341	0.0759692	3	3	3	0.179127	0.3474
ENSG00000059758.7	CDK17	0.983409	0.325406	0.000176882	1	1	1	0.325406	0.0315363
ENSG00000137692.11	DCUN1D5	-0.983197	0.32551	0.000246559	2	2	2	0.247599	0.0450876
ENSG00000213347.10	MXD3	0.98297	0.325622	0.193049	3	3	3	0.20552	0.608593
ENSG00000138759.18	FRAS1	0.982839	0.325687	0.138482	4	4	4	0.324959	0.34767
ENSG00000164082.14	GRM2	0.98265	0.32578	0.000306835	1	1	1	0.32578	0.0714999
ENSG00000173230.15	GOLGB1	-0.982635	0.325787	0.0012787	1	1	1	0.325787	0.0572358
ENSG00000136404.15	TM6SF1	0.982417	0.325895	0.00301583	2	2	2	0.0189051	0.103665
ENSG00000108947.4	EFNB3	-0.982316	0.325944	0.338533	3	3	3	0.220043	0.75771
ENSG00000163464.7	CXCR1	-0.982284	0.32596	1.52345e-05	1	1	1	0.32596	0.014118
ENSG00000187800.13	PEAR1	-0.982249	0.325977	0.0054602	1	1	1	0.325977	0.180779
ENSG00000155252.13	PI4K2A	0.982098	0.326052	0.0131867	1	2	2	0.326052	0.194196
ENSG00000168913.6	ENHO	0.982073	0.326064	0.00255189	1	1	1	0.326064	0.0807129
ENSG00000092140.14	G2E3	-0.98189	0.326154	0.0105515	2	2	2	0.345792	0.574616
ENSG00000132359.14	RAP1GAP2	-0.981812	0.326192	0.0265301	4	4	4	0.00713368	0.204398
ENSG00000110218.8	PANX1	-0.981542	0.326326	0.0650173	3	3	3	0.166747	0.431831
ENSG00000124571.17	XPO5	0.981125	0.326531	0.000189576	1	1	1	0.326531	0.0590407
ENSG00000077232.17	DNAJC10	0.980818	0.326683	1.50719e-09	1	1	1	0.326683	0.000220388
ENSG00000167280.16	ENGASE	0.980775	0.326704	0.0250969	2	3	3	0.177973	0.385752
ENSG00000100744.14	GSKIP	-0.980571	0.326804	0.0854559	3	3	3	0.0717787	0.278401
ENSG00000166337.9	TAF10	0.980462	0.326858	9.33543e-05	1	1	1	0.326858	0.016731
ENSG00000166226.12	CCT2	-0.980092	0.327041	0.00611772	2	2	2	0.34346	0.0930036
ENSG00000196503.3	ARL9	0.980087	0.327043	0.00106234	2	2	2	0.0684799	0.112105
ENSG00000071894.16	CPSF1	-0.98007	0.327052	0.594756	2	2	2	0.178695	1.02703
ENSG00000076321.10	KLHL20	-0.980039	0.327067	0.000167733	1	1	1	0.327067	0.0189948
ENSG00000175595.14	ERCC4	-0.980017	0.327078	0.00668253	2	2	2	0.0365462	0.292788
ENSG00000169122.11	FAM110B	-0.979998	0.327087	0.0122736	1	1	1	0.327087	0.168784
ENSG00000175213.2	ZNF408	-0.97998	0.327096	0.00316871	2	2	2	0.0100709	0.0892787
ENSG00000111653.19	ING4	-0.979678	0.327245	0.000902254	2	2	2	0.309836	0.143054
ENSG00000163453.11	IGFBP7	-0.979454	0.327356	0.00131891	2	2	2	0.305163	0.0641077
ENSG00000261587.2	TMEM249	0.979365	0.327399	0.0387659	2	2	2	0.126503	0.418705
ENSG00000102755.11	FLT1	-0.978845	0.327657	0.00964288	1	2	2	0.327657	0.144839
ENSG00000050393.11	MCUR1	-0.97834	0.327906	0.0660819	3	4	4	0.0381294	0.403243
ENSG00000170615.14	SLC26A5	-0.97807	0.328039	0.027219	1	2	2	0.328039	0.246157
ENSG00000103199.13	ZNF500	0.97806	0.328045	0.234442	2	2	2	0.319793	0.607323
ENSG00000188603.18	CLN3	0.977821	0.328163	0.000812248	2	2	2	0.026381	0.0578026
ENSG00000166341.7	DCHS1	0.977809	0.328169	2.77974e-06	1	2	2	0.328169	0.00269496
ENSG00000105136.20	ZNF419	-0.977705	0.32822	0.0781512	4	4	4	0.255843	0.887116
ENSG00000130560.8	UBAC1	-0.9776	0.328272	0.0242145	1	1	1	0.328272	0.266666
ENSG00000111328.6	CDK2AP1	0.9769	0.328619	3.77321e-08	1	1	1	0.328619	0.000938151
ENSG00000188763.4	FZD9	-0.976654	0.328741	0.000208894	1	1	1	0.328741	0.0394706
ENSG00000134253.9	TRIM45	-0.975842	0.329143	0.0997361	2	2	2	0.303048	0.471656
ENSG00000174705.12	SH3PXD2B	0.975609	0.329259	0.00974471	2	2	2	0.21795	0.279155
ENSG00000197622.12	CDC42SE1	-0.975365	0.329379	0.00131986	1	2	2	0.329379	0.164679
ENSG00000105135.15	ILVBL	0.975086	0.329518	0.0461702	2	2	2	0.0496732	0.306104
ENSG00000071994.10	PDCD2	0.975067	0.329527	0.374793	3	3	3	0.141011	1.33271
ENSG00000153531.13	ADPRHL1	-0.975049	0.329536	0.074656	3	3	3	0.0779722	0.45552
ENSG00000188833.9	ENTPD8	-0.975022	0.329549	0.0234716	2	2	2	0.386549	0.245678
ENSG00000205250.8	E2F4	-0.974691	0.329714	0.0149642	3	3	3	0.0608662	0.154697
ENSG00000087460.24	GNAS	-0.974378	0.329869	0.000208148	1	1	1	0.329869	0.0556523
ENSG00000175348.10	TMEM9B	0.974227	0.329944	0.00720336	2	3	3	0.258417	0.283855
ENSG00000166510.13	CCDC68	-0.974109	0.330003	0.00330739	1	1	1	0.330003	0.0812319
ENSG00000203942.4	C10orf62	0.973921	0.330096	0.0437158	2	2	2	0.431958	0.515623
ENSG00000007944.14	MYLIP	-0.973819	0.330146	0.0209544	2	2	2	0.327507	0.192178
ENSG00000247315.3	ZCCHC3	-0.973694	0.330209	0.00260493	1	1	1	0.330209	0.08044
ENSG00000170873.18	MTSS1	0.97345	0.33033	0.000267712	1	1	1	0.33033	0.0479145
ENSG00000186260.16	MKL2	0.973393	0.330358	0.000919181	1	1	1	0.330358	0.146426
ENSG00000213928.8	IRF9	-0.973188	0.33046	0.00211837	1	1	1	0.33046	0.0641795
ENSG00000172992.11	DCAKD	-0.973174	0.330467	0.105201	3	3	3	0.381649	0.447689
ENSG00000149503.12	INCENP	-0.973129	0.330489	0.0316481	2	2	2	0.101876	0.277006
ENSG00000255693.1	RP11-766N7.3	0.972935	0.330586	0.474674	3	3	3	0.264347	0.567172
ENSG00000188782.8	CATSPER4	0.972868	0.330619	0.117513	3	3	3	0.0548709	0.475685
ENSG00000161513.11	FDXR	-0.972676	0.330714	0.000173282	1	1	1	0.330714	0.0205969
ENSG00000180628.14	PCGF5	0.972594	0.330755	0.000102756	2	2	2	0.000179418	0.0430887
ENSG00000174151.14	CYB561D1	0.972205	0.330948	0.00487854	2	2	2	0.265018	0.159611
ENSG00000174021.10	GNG5	-0.972185	0.330959	0.00367608	2	2	2	0.27011	0.295745
ENSG00000159346.12	ADIPOR1	0.972037	0.331032	0.000604189	1	1	1	0.331032	0.104158
ENSG00000099282.9	TSPAN15	0.97197	0.331066	0.0434092	2	2	2	0.1164	0.282584
ENSG00000187815.9	ZFP69	0.97148	0.331309	0.325937	2	2	2	0.132363	1.09136
ENSG00000124104.18	SNX21	0.971403	0.331348	0.151096	1	1	1	0.331348	0.55175
ENSG00000014216.15	CAPN1	-0.971367	0.331366	2.04395e-05	1	1	1	0.331366	0.00909791
ENSG00000144935.14	TRPC1	0.97116	0.331468	0.00144655	1	1	1	0.331468	0.0523739
ENSG00000096996.15	IL12RB1	0.970775	0.331661	0.0165346	1	1	1	0.331661	0.369259
ENSG00000157778.8	PSMG3	-0.970727	0.331684	0.00223142	2	2	2	0.286696	0.0670194
ENSG00000204843.12	DCTN1	-0.970562	0.331766	0.00751742	1	1	1	0.331766	0.325291
ENSG00000135636.13	DYSF	-0.970459	0.331818	0.000187198	1	1	1	0.331818	0.0418164
ENSG00000163599.14	CTLA4	-0.970166	0.331964	0.00263316	1	1	1	0.331964	0.0802744
ENSG00000031691.6	CENPQ	-0.970149	0.331972	0.0751368	1	1	1	0.331972	0.395985
ENSG00000068654.15	POLR1A	-0.970136	0.331979	0.325756	2	2	2	0.344449	0.733287
ENSG00000185418.15	TARSL2	0.970118	0.331988	0.484069	3	3	3	0.269892	0.541347
ENSG00000196235.13	SUPT5H	-0.970076	0.332008	0.00180065	2	2	2	0.296015	0.0917476
ENSG00000119509.12	INVS	0.96987	0.332111	0.0169825	2	2	2	0.376452	0.191086
ENSG00000196329.11	GIMAP5	-0.969825	0.332134	0.0215652	1	1	1	0.332134	0.213752
ENSG00000120254.15	MTHFD1L	0.969814	0.332139	0.00752445	1	1	1	0.332139	0.187715
ENSG00000095739.10	BAMBI	0.969325	0.332383	1.44173e-05	1	1	1	0.332383	0.00950797
ENSG00000171777.15	RASGRP4	0.969311	0.33239	5.32188e-05	2	2	2	0.492649	0.0292357
ENSG00000161558.10	TMEM143	-0.968955	0.332568	0.0121974	1	2	2	0.332568	0.176644
ENSG00000261371.5	PECAM1	-0.968842	0.332624	2.69417e-05	1	1	1	0.332624	0.010855
ENSG00000091947.9	TMEM101	0.968836	0.332627	0.00279637	2	2	2	0.34327	0.141965
ENSG00000087884.14	AAMDC	-0.968752	0.332669	0.00030917	2	2	2	0.0385372	0.047061
ENSG00000090054.13	SPTLC1	-0.968324	0.332883	0.00803865	2	2	2	0.179033	0.149261
ENSG00000100949.14	RABGGTA	-0.967829	0.33313	2.54506e-05	1	1	1	0.33313	0.0110016
ENSG00000111110.11	PPM1H	-0.967539	0.333275	0.000453734	1	1	1	0.333275	0.0378086
ENSG00000189283.9	FHIT	-0.967427	0.333331	0.00301471	1	1	1	0.333331	0.0891033
ENSG00000149591.16	TAGLN	0.967423	0.333332	0.0536041	1	1	1	0.333332	0.433819
ENSG00000134440.11	NARS	0.967393	0.333348	0.00155516	1	1	1	0.333348	0.0579297
ENSG00000247077.6	PGAM5	-0.967314	0.333387	0.00810624	2	2	2	0.250635	0.175331
ENSG00000165495.15	PKNOX2	-0.967203	0.333442	0.0109983	1	1	1	0.333442	0.17019
ENSG00000115155.16	OTOF	-0.966462	0.333813	0.057442	1	1	1	0.333813	0.501225
ENSG00000112539.14	C6orf118	-0.966398	0.333845	9.06283e-07	2	2	2	0.133387	0.00191816
ENSG00000166292.11	TMEM100	0.966358	0.333865	0.000158312	1	1	1	0.333865	0.0234086
ENSG00000105640.12	RPL18A	0.966297	0.333896	0.00263308	1	1	1	0.333896	0.291298
ENSG00000111860.13	CEP85L	0.966122	0.333983	0.0456185	3	3	3	0.0677684	0.287911
ENSG00000227057.9	WDR46	0.965769	0.33416	0.018174	2	2	2	0.345747	0.194556
ENSG00000073910.19	FRY	0.965734	0.334177	0.00283827	1	1	1	0.334177	0.150871
ENSG00000155542.11	SETD9	-0.965579	0.334255	0.419119	2	2	2	0.278686	1.15456
ENSG00000088179.8	PTPN4	0.9654	0.334345	0.0119514	1	1	1	0.334345	0.17845
ENSG00000166073.10	GPR176	-0.965135	0.334477	0.00319247	1	1	1	0.334477	0.168927
ENSG00000128849.10	CGNL1	-0.965036	0.334527	0.00862631	1	1	1	0.334527	0.245342
ENSG00000089737.16	DDX24	-0.964952	0.334569	0.00903947	2	3	3	0.0684575	0.271528
ENSG00000271843.1	RP11-245J9.5	0.964755	0.334667	0.0143333	1	1	1	0.334667	0.230524
ENSG00000101447.14	FAM83D	0.964487	0.334802	0.0056771	1	1	1	0.334802	0.129524
ENSG00000176222.8	ZNF404	0.964472	0.334809	0.0503592	2	2	2	0.315604	0.263691
ENSG00000159128.14	IFNGR2	0.964348	0.334872	0.209418	2	2	2	0.259176	0.601608
ENSG00000140479.16	PCSK6	-0.964203	0.334944	6.00597e-06	1	1	1	0.334944	0.00444053
ENSG00000155096.13	AZIN1	-0.963415	0.335339	9.57443e-05	1	1	1	0.335339	0.0353929
ENSG00000110169.10	HPX	0.962464	0.335817	0.0210926	1	1	1	0.335817	0.248466
ENSG00000116957.12	TBCE	-0.962396	0.335851	0.00906233	2	2	2	0.168934	0.150806
ENSG00000183977.13	PP2D1	0.962225	0.335936	0.0373657	2	2	2	0.0869511	0.191401
ENSG00000239713.8	APOBEC3G	0.962154	0.335972	0.124296	1	2	2	0.335972	0.575361
ENSG00000271889.1	RP11-493E12.1	-0.961918	0.336091	0.120883	1	1	1	0.336091	0.505072
ENSG00000141959.16	PFKL	0.96188	0.33611	0.0299424	2	3	3	0.194865	0.705727
ENSG00000214700.5	C12orf71	0.961864	0.336118	0.0141639	1	1	1	0.336118	0.179957
ENSG00000117899.10	MESDC2	0.961826	0.336137	0.0512279	2	2	2	0.365015	0.464194
ENSG00000170075.8	GPR37L1	-0.961755	0.336173	7.82919e-06	1	1	1	0.336173	0.00584017
ENSG00000142002.16	DPP9	0.961702	0.336199	0.0444964	2	2	2	0.300083	0.335178
ENSG00000140030.5	GPR65	0.961691	0.336205	0.00687073	2	3	3	0.235645	0.111651
ENSG00000178694.9	NSUN3	-0.96163	0.336235	0.000406059	1	1	1	0.336235	0.0473384
ENSG00000123360.11	PDE1B	0.961533	0.336284	0.100154	2	2	2	0.323651	0.489318
ENSG00000183963.18	SMTN	0.961472	0.336315	2.62969e-05	1	1	1	0.336315	0.0156729
ENSG00000158747.13	NBL1	-0.961182	0.33646	0.0976703	3	3	3	0.0503341	0.460108
ENSG00000254615.2	RP11-395G23.3	0.961151	0.336476	0.00864574	1	1	1	0.336476	0.235441
ENSG00000137216.18	TMEM63B	0.961121	0.336491	0.408921	2	2	2	0.343973	0.893675
ENSG00000120675.5	DNAJC15	-0.961116	0.336494	1.32127	2	2	2	0.217691	1.26315
ENSG00000103942.12	HOMER2	-0.960732	0.336687	0.00242965	2	2	2	0.340585	0.280109
ENSG00000061656.9	SPAG4	-0.960608	0.336749	0.00214737	1	1	1	0.336749	0.0778316
ENSG00000133895.14	MEN1	0.959944	0.337083	0.0119293	2	2	2	0.310359	0.211506
ENSG00000250486.3	FAM218A	-0.959905	0.337103	0.148086	2	2	2	0.166959	0.607354
ENSG00000160584.15	SIK3	-0.959758	0.337177	0.000581744	1	1	1	0.337177	0.0490589
ENSG00000185905.3	C16orf54	0.959584	0.337265	9.97186e-05	1	1	1	0.337265	0.063172
ENSG00000086666.18	ZFAND6	0.959395	0.33736	0.069029	2	2	2	0.283372	0.390712
ENSG00000090621.13	PABPC4	-0.959328	0.337393	0.00235031	2	2	2	0.188461	0.11601
ENSG00000101443.17	WFDC2	0.95894	0.337589	0.0988296	1	1	1	0.337589	0.461195
ENSG00000135002.11	RFK	0.958754	0.337683	0.0137432	2	3	3	0.106746	0.12027
ENSG00000140682.18	TGFB1I1	-0.958566	0.337777	0.225215	2	2	2	0.16383	0.65998
ENSG00000127325.18	BEST3	-0.95844	0.337841	0.116201	3	3	3	0.0466788	0.331442
ENSG00000198146.4	ZNF770	-0.958293	0.337915	0.000849864	1	1	1	0.337915	0.0593261
ENSG00000166394.14	CYB5R2	0.957931	0.338098	0.0016183	1	1	1	0.338098	0.0580103
ENSG00000146215.13	CRIP3	-0.957895	0.338115	0.00297235	2	2	2	0.189521	0.0880714
ENSG00000085491.15	SLC25A24	0.957815	0.338156	0.645484	2	3	3	0.406542	0.901392
ENSG00000230438.6	SERPINB9P1	0.95778	0.338173	1.37791	4	4	4	0.129153	1.00211
ENSG00000075643.5	MOCOS	-0.957574	0.338278	0.075801	2	2	2	0.040897	0.425454
ENSG00000122783.16	C7orf49	0.957484	0.338323	0.0115776	2	2	2	0.336753	0.165209
ENSG00000100804.18	PSMB5	0.957132	0.338501	0.0177042	2	2	2	0.31391	0.229176
ENSG00000083544.13	TDRD3	-0.956918	0.338609	0.00816997	1	1	1	0.338609	0.289957
ENSG00000112320.11	SOBP	0.956442	0.338849	9.61379e-05	1	1	1	0.338849	0.0556612
ENSG00000124678.17	TCP11	-0.956215	0.338964	8.26796e-06	1	1	1	0.338964	0.0138873
ENSG00000268673.3	LLNLR-249E10.1	0.956158	0.338992	0.26564	1	1	1	0.338992	0.71563
ENSG00000153130.17	SCOC	-0.955878	0.339134	8.91877e-06	2	2	2	0.0155862	0.00822278
ENSG00000244734.3	HBB	-0.955515	0.339317	2.15067e-05	1	1	1	0.339317	0.00660775
ENSG00000259207.7	ITGB3	0.955321	0.339415	0.00201054	1	1	1	0.339415	0.175104
ENSG00000153822.13	KCNJ16	0.955182	0.339486	0.0352796	1	1	1	0.339486	0.287085
ENSG00000117877.10	CD3EAP	-0.95494	0.339608	0.0803259	2	2	2	0.365725	0.319938
ENSG00000095303.14	PTGS1	0.954908	0.339624	0.000892496	1	1	1	0.339624	0.0777931
ENSG00000247095.2	MIR210HG	0.954872	0.339642	0.000643719	1	1	1	0.339642	0.0371721
ENSG00000167641.10	PPP1R14A	0.954791	0.339683	2.15809e-05	1	1	1	0.339683	0.029388
ENSG00000198162.12	MAN1A2	0.95474	0.339709	0.00454101	2	2	2	0.36119	0.132775
ENSG00000131389.16	SLC6A6	0.954692	0.339733	0.034387	1	1	1	0.339733	0.362025
ENSG00000178031.16	ADAMTSL1	0.954535	0.339813	0.0613221	1	2	2	0.339813	0.329042
ENSG00000091879.13	ANGPT2	-0.954484	0.339839	0.00114644	1	1	1	0.339839	0.0837834
ENSG00000115041.12	KCNIP3	-0.954034	0.340066	0.0476887	1	1	1	0.340066	0.337763
ENSG00000013523.9	ANGEL1	0.953902	0.340133	0.00577426	2	2	2	0.282544	0.167226
ENSG00000110011.13	DNAJC4	0.953572	0.340301	0.00443443	3	3	3	0.0403045	0.19842
ENSG00000163357.10	DCST1	0.953446	0.340364	0.0699882	1	1	1	0.340364	0.3916
ENSG00000096063.15	SRPK1	0.953355	0.34041	0.0155702	2	2	2	0.304483	0.182558
ENSG00000251259.1	AC004069.2	-0.953279	0.340449	0.000332693	1	1	1	0.340449	0.0744518
ENSG00000140497.16	SCAMP2	-0.953205	0.340486	0.0122815	1	1	1	0.340486	0.155113
ENSG00000127837.9	AAMP	-0.953072	0.340554	0.000715121	1	1	1	0.340554	0.0990842
ENSG00000239961.2	LILRA4	0.952968	0.340606	0.0458088	1	1	1	0.340606	0.293279
ENSG00000157326.18	DHRS4	-0.952794	0.340695	0.071638	1	2	2	0.340695	0.371457
ENSG00000094804.9	CDC6	0.952704	0.34074	0.000218384	2	2	2	0.162477	0.0372056
ENSG00000196544.7	BORCS6	-0.952576	0.340805	2.79433e-06	1	1	1	0.340805	0.00682327
ENSG00000153165.18	RGPD3	0.95246	0.340864	0.000355665	1	1	1	0.340864	0.0388279
ENSG00000092758.15	COL9A3	0.952342	0.340924	4.9998e-05	1	2	2	0.340924	0.0367641
ENSG00000198680.4	TUSC1	-0.952338	0.340926	0.00774324	3	3	3	0.405182	0.22816
ENSG00000122417.15	ODF2L	-0.952322	0.340934	0.111133	1	2	2	0.340934	0.466338
ENSG00000173960.13	UBXN2A	-0.952312	0.340939	0.000972997	1	1	1	0.340939	0.049018
ENSG00000184635.14	ZNF93	0.952239	0.340976	0.113219	1	2	2	0.340976	0.565407
ENSG00000100916.13	BRMS1L	-0.951758	0.34122	9.12571e-08	1	1	1	0.34122	0.00106787
ENSG00000196418.12	ZNF124	-0.951591	0.341304	0.463302	2	2	2	0.127618	0.987062
ENSG00000204310.12	AGPAT1	-0.951461	0.34137	0.00934489	2	2	2	0.327558	0.144267
ENSG00000139132.14	FGD4	0.951349	0.341427	0.0619182	2	2	2	0.16956	0.533623
ENSG00000153789.12	FAM92B	0.95095	0.34163	0.0884638	2	2	2	0.354334	0.429491
ENSG00000130775.15	THEMIS2	-0.950908	0.341651	0.00660095	2	2	2	0.108134	0.157204
ENSG00000071967.11	CYBRD1	0.950793	0.341709	0.0284608	3	3	3	0.221527	0.304105
ENSG00000135090.13	TAOK3	-0.950757	0.341728	0.00347309	1	1	1	0.341728	0.372816
ENSG00000103067.13	ESRP2	0.950641	0.341787	0.0033913	2	2	2	0.0953273	0.179535
ENSG00000141232.4	TOB1	0.950629	0.341793	0.00602395	1	1	1	0.341793	0.122449
ENSG00000099260.10	PALMD	-0.950521	0.341848	0.00805004	1	1	1	0.341848	0.137648
ENSG00000183230.16	CTNNA3	-0.950065	0.342079	0.00495721	2	2	2	0.310458	0.133741
ENSG00000163354.14	DCST2	0.949914	0.342156	0.315048	2	2	2	0.340364	0.636416
ENSG00000197568.13	HHLA3	0.949895	0.342166	0.0663023	1	1	1	0.342166	0.46097
ENSG00000264522.5	OTUD7B	0.949834	0.342197	0.000220968	1	1	1	0.342197	0.051993
ENSG00000077312.8	SNRPA	0.949834	0.342197	0.00503348	1	1	1	0.342197	0.115308
ENSG00000274818.1	RP1-292L20.3	-0.949824	0.342202	0.00456784	2	2	2	0.493697	0.210092
ENSG00000125637.15	PSD4	-0.949728	0.342251	0.0246347	1	1	1	0.342251	0.228696
ENSG00000250075.5	RP11-584P21.2	0.949588	0.342322	0.0908932	2	2	2	0.0970391	0.416081
ENSG00000163734.4	CXCL3	0.949398	0.342418	1.91872e-05	1	1	1	0.342418	0.0318931
ENSG00000181036.13	FCRL6	-0.949333	0.342451	0.108585	2	2	2	0.397533	0.465451
ENSG00000182450.12	KCNK4	-0.949139	0.34255	0.00029769	1	1	1	0.34255	0.0527325
ENSG00000124120.10	TTPAL	-0.949129	0.342555	0.00464504	2	2	2	0.327578	0.216961
ENSG00000143001.4	TMEM61	0.949012	0.342615	0.142211	1	1	1	0.342615	0.699814
ENSG00000107130.9	NCS1	0.948803	0.342721	0.0170262	3	3	3	0.0303541	0.264494
ENSG00000178852.15	EFCAB13	-0.948606	0.342821	0.36714	3	3	3	0.321664	0.620263
ENSG00000182093.14	WRB	-0.948559	0.342845	0.0746375	1	1	1	0.342845	0.463039
ENSG00000272463.1	RP11-532F6.3	-0.948114	0.343072	0.15998	2	2	2	0.366025	0.455112
ENSG00000171295.12	ZNF440	0.948058	0.3431	0.0025692	2	2	2	0.388392	0.105774
ENSG00000259772.6	RP11-16E12.2	-0.947935	0.343163	0.0482018	2	2	2	0.386672	0.269331
ENSG00000162391.11	FAM151A	0.947898	0.343182	0.0123017	2	2	2	0.236125	0.181288
ENSG00000258735.1	LINC00637	0.947719	0.343273	0.107491	1	1	1	0.343273	1.14675
ENSG00000139629.15	GALNT6	-0.947632	0.343317	0.0288182	2	2	2	0.015606	0.309677
ENSG00000111341.9	MGP	0.947472	0.343398	0.00181252	2	2	2	0.286322	0.0646467
ENSG00000243955.5	GSTA1	-0.947244	0.343515	0.00255118	1	2	2	0.343515	0.216586
ENSG00000138166.5	DUSP5	0.94722	0.343527	0.000400347	2	2	2	0.308112	0.0278209
ENSG00000226995.7	LINC00658	0.946828	0.343726	0.393802	4	4	4	0.290282	1.04802
ENSG00000160193.11	WDR4	0.946691	0.343796	0.00992663	1	1	1	0.343796	0.252147
ENSG00000131941.7	RHPN2	0.946649	0.343818	0.048555	2	2	2	0.364146	0.329587
ENSG00000151461.19	UPF2	0.946543	0.343872	0.00352589	2	2	2	0.448083	0.101401
ENSG00000124783.12	SSR1	0.946504	0.343891	0.115127	2	2	2	0.450407	0.978439
ENSG00000147650.11	LRP12	-0.946324	0.343983	0.0195952	2	2	2	0.289869	0.198595
ENSG00000142583.17	SLC2A5	-0.946308	0.343992	0.00259893	1	1	1	0.343992	0.0843519
ENSG00000130304.16	SLC27A1	0.946014	0.344141	0.0760877	2	2	2	0.344432	0.392977
ENSG00000165983.14	PTER	0.945725	0.344289	0.00370584	2	2	2	0.359975	0.230626
ENSG00000150540.13	HNMT	0.945224	0.344544	0.005417	2	2	2	0.0628475	0.123842
ENSG00000119927.13	GPAM	-0.945216	0.344549	0.0469478	1	1	1	0.344549	0.304859
ENSG00000180304.14	OAZ2	-0.945216	0.344549	0.000861631	1	1	1	0.344549	0.0742872
ENSG00000149182.14	ARFGAP2	0.945216	0.344549	0.000364737	1	1	1	0.344549	0.0504485
ENSG00000170899.10	GSTA4	-0.94506	0.344628	0.00326955	1	1	1	0.344628	0.14471
ENSG00000144837.8	PLA1A	0.944852	0.344734	3.76301e-05	1	1	1	0.344734	0.00910308
ENSG00000154743.17	TSEN2	-0.944371	0.34498	0.121767	3	3	3	0.0402446	0.643562
ENSG00000248994.1	RP11-259O2.1	0.944304	0.345015	0.0452235	1	1	1	0.345015	0.331354
ENSG00000149926.13	FAM57B	0.944244	0.345045	5.45623e-06	1	1	1	0.345045	0.00817008
ENSG00000159307.18	SCUBE1	0.944102	0.345118	0.144944	3	3	3	0.149303	0.610971
ENSG00000065882.15	TBC1D1	0.94376	0.345293	0.0761186	2	2	2	0.178718	0.275541
ENSG00000241839.9	PLEKHO2	0.943237	0.34556	7.61316e-06	1	1	1	0.34556	0.0125071
ENSG00000153487.12	ING1	0.943112	0.345624	0.00448075	1	1	1	0.345624	0.119835
ENSG00000112685.13	EXOC2	0.94265	0.34586	0.0502411	1	1	1	0.34586	0.347057
ENSG00000170892.10	TSEN34	0.94264	0.345865	0.00827198	1	1	1	0.345865	0.134628
ENSG00000163629.12	PTPN13	0.942572	0.3459	0.00116475	1	1	1	0.3459	0.048978
ENSG00000173926.5	MARCH3	0.942435	0.34597	0.00611169	1	1	1	0.34597	0.10884
ENSG00000261542.1	RP11-16E18.3	-0.942399	0.345988	9.6834e-05	1	1	1	0.345988	0.0134965
ENSG00000204428.12	LY6G5C	-0.942378	0.345999	0.369931	2	2	2	0.365214	0.935898
ENSG00000272143.1	FGF14-AS2	-0.942369	0.346004	0.0343604	1	1	1	0.346004	0.331111
ENSG00000171109.18	MFN1	-0.942157	0.346112	0.363465	3	3	3	0.325588	0.553652
ENSG00000167972.13	ABCA3	0.942149	0.346117	0.0305582	3	3	3	0.108397	0.253631
ENSG00000138028.15	CGREF1	-0.942122	0.34613	0.00215564	1	1	1	0.34613	0.155409
ENSG00000172379.20	ARNT2	0.941848	0.34627	0.0266206	2	2	2	0.369742	0.476176
ENSG00000065308.4	TRAM2	-0.941781	0.346305	0.0346255	2	3	3	0.141716	0.281968
ENSG00000143067.4	ZNF697	0.941496	0.346451	0.165374	2	2	2	0.327082	0.606541
ENSG00000184672.11	RALYL	0.941469	0.346464	1.40208e-05	1	2	2	0.346464	0.0126972
ENSG00000204389.9	HSPA1A	-0.941054	0.346677	0.000312376	1	1	1	0.346677	0.0270656
ENSG00000101542.9	CDH20	-0.940961	0.346725	0.0379047	1	1	1	0.346725	0.305118
ENSG00000104490.17	NCALD	0.940922	0.346745	0.00448942	1	1	1	0.346745	0.121749
ENSG00000141522.11	ARHGDIA	-0.940862	0.346776	0.000356657	1	2	2	0.346776	0.0737505
ENSG00000092096.16	SLC22A17	0.940856	0.346779	0.000126276	2	2	2	0.348962	0.0508177
ENSG00000151687.14	ANKAR	-0.940717	0.34685	0.0124137	1	1	1	0.34685	0.184497
ENSG00000181472.4	ZBTB2	0.940659	0.34688	0.000354099	1	1	1	0.34688	0.0322665
ENSG00000245812.2	LINC02202	-0.939911	0.347263	0.00656823	1	1	1	0.347263	0.175685
ENSG00000274021.1	RP11-823E8.3	0.93987	0.347284	0.000516931	1	1	1	0.347284	0.0567731
ENSG00000131504.15	DIAPH1	0.939589	0.347429	1.66087e-05	1	1	1	0.347429	0.0113279
ENSG00000009307.15	CSDE1	0.939485	0.347482	0.000430032	1	1	1	0.347482	0.0348701
ENSG00000160345.12	C9orf116	0.939446	0.347502	0.0460451	1	1	1	0.347502	0.281041
ENSG00000218739.9	CEBPZOS	0.939421	0.347515	0.0457653	3	3	3	0.219514	0.314043
ENSG00000100312.10	ACR	0.939306	0.347574	0.0090406	1	1	1	0.347574	0.131885
ENSG00000237232.7	ZNF295-AS1	-0.939216	0.34762	0.318286	3	3	3	0.0671174	0.762872
ENSG00000128973.12	CLN6	-0.939038	0.347711	0.0266691	1	1	1	0.347711	0.243393
ENSG00000184517.11	ZFP1	0.939032	0.347715	0.142631	2	2	2	0.069174	1.07455
ENSG00000242612.6	DECR2	0.938945	0.347759	0.146249	3	3	3	0.217215	0.516896
ENSG00000152601.17	MBNL1	-0.938675	0.347898	6.18388e-05	1	1	1	0.347898	0.0123637
ENSG00000273442.1	AC006946.17	0.938648	0.347912	0.0704383	1	1	1	0.347912	0.578779
ENSG00000155545.19	MIER3	-0.938582	0.347945	0.00482758	1	1	1	0.347945	0.149249
ENSG00000165113.12	GKAP1	0.938414	0.348032	0.0326903	1	1	1	0.348032	0.257554
ENSG00000117153.15	KLHL12	0.938306	0.348087	0.134603	2	2	2	0.130301	0.561731
ENSG00000061676.14	NCKAP1	0.937955	0.348267	0.00408963	3	3	3	0.215492	0.10697
ENSG00000165698.15	SPACA9	-0.937855	0.348319	0.00563096	2	2	2	0.278629	0.104247
ENSG00000108381.10	ASPA	0.937768	0.348364	0.0164542	2	2	2	0.245206	0.170622
ENSG00000164291.16	ARSK	0.937692	0.348403	0.0187143	2	2	2	0.280245	0.174356
ENSG00000168140.4	VASN	-0.937373	0.348567	0.0171	1	1	1	0.348567	0.222445
ENSG00000156273.15	BACH1	-0.93715	0.348681	0.00100745	1	1	1	0.348681	0.0756284
ENSG00000204311.12	DFNB59	-0.93708	0.348718	0.00682006	2	2	2	0.155163	0.113619
ENSG00000075043.18	KCNQ2	-0.937035	0.348741	0.0203526	2	2	2	0.446904	0.236799
ENSG00000166743.9	ACSM1	0.936899	0.348811	0.204046	2	2	2	0.301737	0.462615
ENSG00000115935.17	WIPF1	0.936771	0.348877	0.043862	2	2	2	0.312047	0.267894
ENSG00000160180.15	TFF3	-0.936587	0.348971	0.000269531	1	1	1	0.348971	0.0853596
ENSG00000100281.13	HMGXB4	-0.936558	0.348986	0.00669235	2	2	2	0.122459	0.126091
ENSG00000204217.13	BMPR2	0.936463	0.349035	2.51606e-06	1	1	1	0.349035	0.0100345
ENSG00000179082.3	C9orf106	0.93624	0.349149	0.0015339	2	2	2	0.0602405	0.100356
ENSG00000183291.15	SELENOF	-0.935934	0.349307	0.046845	2	2	2	0.228885	0.275599
ENSG00000079739.15	PGM1	0.935895	0.349327	0.00259375	1	1	1	0.349327	0.0704209
ENSG00000117174.10	ZNHIT6	-0.935709	0.349423	0.0814824	2	2	2	0.158097	0.339919
ENSG00000095906.16	NUBP2	0.935464	0.349549	0.00271788	1	1	1	0.349549	0.111545
ENSG00000250312.6	ZNF718	0.93536	0.349603	0.629988	3	3	3	0.286099	1.00464
ENSG00000070423.17	RNF126	-0.935146	0.349713	0.00481565	1	1	1	0.349713	0.142064
ENSG00000204104.11	TRAF3IP1	-0.9348	0.349892	0.000313723	1	2	2	0.349892	0.0448257
ENSG00000143157.11	POGK	-0.934768	0.349908	0.000529186	1	1	1	0.349908	0.0373034
ENSG00000090376.10	IRAK3	0.934339	0.350129	0.00109272	1	1	1	0.350129	0.0555657
ENSG00000152413.14	HOMER1	-0.93412	0.350242	0.00343958	2	2	2	0.209049	0.128554
ENSG00000271538.5	RP11-326I11.4	0.933763	0.350426	0.0849191	1	1	1	0.350426	0.473159
ENSG00000072954.6	TMEM38A	0.93376	0.350428	0.00255561	1	1	1	0.350428	0.160033
ENSG00000077782.19	FGFR1	0.933583	0.350519	0.0129493	2	2	2	0.452998	0.181018
ENSG00000104290.10	FZD3	-0.933572	0.350525	0.0243243	2	2	2	0.175883	0.190894
ENSG00000203546.7	RP11-176H8.1	-0.933508	0.350558	0.306839	2	2	2	0.225286	0.543718
ENSG00000127824.13	TUBA4A	0.933089	0.350774	8.7997e-06	1	1	1	0.350774	0.0143269
ENSG00000108960.7	MMD	-0.933048	0.350795	0.0132563	1	1	1	0.350795	0.33279
ENSG00000204657.3	OR2H2	-0.932711	0.350969	0.00637774	1	1	1	0.350969	0.20248
ENSG00000283267.1	CTB-16J4.1	-0.932667	0.350992	0.175694	2	2	2	0.286088	0.469463
ENSG00000272871.1	RP11-408A13.4	0.932638	0.351007	0.429224	3	3	3	0.214515	0.487651
ENSG00000128739.21	SNRPN	-0.932415	0.351122	0.000308515	1	1	1	0.351122	0.0269158
ENSG00000170647.3	TMEM133	0.932411	0.351124	0.00133981	2	2	2	0.146742	0.0508987
ENSG00000165029.15	ABCA1	-0.932291	0.351186	0.000247433	1	1	1	0.351186	0.0713022
ENSG00000114854.7	TNNC1	-0.932263	0.351201	0.0170075	1	1	1	0.351201	0.402593
ENSG00000157796.17	WDR19	0.932196	0.351235	0.0114489	2	2	2	0.308656	0.14919
ENSG00000259865.1	RP11-488L18.10	-0.932129	0.35127	0.197415	3	3	3	0.148631	0.690795
ENSG00000143436.10	MRPL9	-0.931687	0.351498	0.0101595	2	3	3	0.363469	0.145873
ENSG00000166130.14	IKBIP	-0.931686	0.351499	0.0471216	2	2	2	0.142604	0.401102
ENSG00000158321.15	AUTS2	-0.931502	0.351594	5.39925e-05	1	1	1	0.351594	0.0133445
ENSG00000100519.11	PSMC6	0.931334	0.351681	5.80992e-06	1	2	2	0.351681	0.00646361
ENSG00000141543.9	EIF4A3	0.931201	0.351749	0.0117591	1	2	2	0.351749	0.170562
ENSG00000133059.16	DSTYK	-0.931164	0.351769	0.0200802	2	2	2	0.023169	0.415541
ENSG00000188290.10	HES4	-0.93092	0.351895	0.00522472	1	1	1	0.351895	0.139264
ENSG00000243244.5	STON1	-0.930883	0.351914	0.0018451	1	1	1	0.351914	0.0884828
ENSG00000078237.6	TIGAR	-0.930846	0.351933	0.212523	1	1	1	0.351933	1.20044
ENSG00000131013.3	PPIL4	0.930664	0.352028	0.046332	1	1	1	0.352028	0.403899
ENSG00000165501.16	LRR1	-0.93019	0.352273	0.0605069	2	2	2	0.311964	0.276411
ENSG00000109089.7	CDR2L	-0.930133	0.352302	0.00246614	1	1	1	0.352302	0.0768694
ENSG00000185070.10	FLRT2	0.930009	0.352366	0.00189341	2	2	2	0.314862	0.0649066
ENSG00000135297.15	MTO1	-0.929878	0.352434	0.000633901	1	1	1	0.352434	0.0853755
ENSG00000142166.12	IFNAR1	0.929113	0.352831	0.0172987	1	1	1	0.352831	0.232259
ENSG00000280165.1	PCDH20	0.929045	0.352866	0.000222037	1	1	1	0.352866	0.0538979
ENSG00000089101.17	CFAP61	-0.92901	0.352884	0.0141751	1	1	1	0.352884	0.205522
ENSG00000089723.9	OTUB2	0.928965	0.352907	0.000577307	1	1	1	0.352907	0.0644307
ENSG00000196843.15	ARID5A	-0.928898	0.352942	0.00022407	2	2	2	0.514651	0.0431223
ENSG00000162614.18	NEXN	0.928859	0.352962	4.85714e-06	1	1	1	0.352962	0.00899588
ENSG00000144852.17	NR1I2	0.928786	0.353	1.12529e-06	1	1	1	0.353	0.00146645
ENSG00000183172.8	SMDT1	0.92877	0.353008	0.282651	2	2	2	0.243632	0.659103
ENSG00000179988.13	PSTK	0.928503	0.353147	0.0112259	2	2	2	0.182159	0.355306
ENSG00000136630.12	HLX	0.928442	0.353178	0.0884192	2	2	2	0.158783	0.356344
ENSG00000255260.1	CTD-3224I3.3	-0.927979	0.353419	0.212913	2	2	2	0.344291	0.783751
ENSG00000109917.10	ZPR1	0.927951	0.353433	0.103977	3	3	3	0.393785	0.634074
ENSG00000123815.11	COQ8B	0.927777	0.353523	0.095147	2	2	2	0.0272954	0.348845
ENSG00000271204.1	RP11-138A9.1	-0.927736	0.353545	0.000852908	1	1	1	0.353545	0.0501858
ENSG00000005810.17	MYCBP2	0.927381	0.353729	3.07072e-06	2	2	2	0.371527	0.00546427
ENSG00000162384.13	C1orf123	0.927268	0.353787	0.174994	2	2	2	0.0225712	0.478689
ENSG00000108312.14	UBTF	0.927156	0.353845	9.87225e-05	1	1	1	0.353845	0.0180883
ENSG00000204851.6	PNMAL2	0.926991	0.353931	0.0188871	2	2	2	0.223564	0.194875
ENSG00000241404.6	EGFL8	0.926773	0.354044	0.00025116	2	2	2	0.0315736	0.0307805
ENSG00000167986.13	DDB1	0.92672	0.354072	0.000488936	1	1	1	0.354072	0.0545383
ENSG00000154146.12	NRGN	-0.926548	0.354161	0.000195107	1	1	1	0.354161	0.0338031
ENSG00000072071.16	ADGRL1	0.926492	0.35419	0.000475709	1	1	1	0.35419	0.0427943
ENSG00000111707.11	SUDS3	0.926397	0.35424	0.00776221	1	1	1	0.35424	0.557352
ENSG00000068781.21	STON1-GTF2A1L	-0.926325	0.354277	0.240998	2	2	2	0.216703	0.651748
ENSG00000213889.10	PPM1N	0.926184	0.35435	0.0860578	2	2	2	0.0420921	0.381357
ENSG00000267719.1	LINC02078	-0.925232	0.354845	0.00938118	2	2	2	0.304852	0.197349
ENSG00000168502.17	MTCL1	0.925039	0.354946	0.0390132	1	1	1	0.354946	0.326052
ENSG00000188643.10	S100A16	-0.924915	0.35501	1.04648	2	2	2	0.217706	0.736346
ENSG00000197852.9	FAM212B	0.924785	0.355078	0.00223612	1	2	2	0.355078	0.100522
ENSG00000051523.10	CYBA	-0.924532	0.35521	0.01459	2	2	2	0.341089	0.177639
ENSG00000226380.9	AC058791.1	0.924422	0.355267	0.0914645	1	1	1	0.355267	0.640299
ENSG00000241484.9	ARHGAP8	-0.924376	0.35529	0.016995	2	2	2	0.211765	0.250588
ENSG00000135773.12	CAPN9	-0.924351	0.355304	0.198474	2	2	2	0.364914	0.464002
ENSG00000006453.13	BAIAP2L1	-0.924189	0.355388	6.00545e-06	1	1	1	0.355388	0.0111083
ENSG00000162437.14	RAVER2	-0.923944	0.355516	0.0943891	3	3	3	0.0261717	0.899858
ENSG00000196242.7	OR2C3	0.923937	0.355519	6.87837e-06	1	1	1	0.355519	0.0136361
ENSG00000149930.17	TAOK2	0.923611	0.355689	0.000420256	1	1	1	0.355689	0.0338443
ENSG00000243819.4	RN7SL832P	0.923597	0.355696	0.0137286	1	1	1	0.355696	0.358104
ENSG00000248150.1	LINC02150	-0.92356	0.355715	0.581552	2	2	2	0.307962	1.51038
ENSG00000110921.13	MVK	0.923314	0.355844	0.00384607	2	2	2	0.395289	0.0946231
ENSG00000080839.11	RBL1	-0.923053	0.355979	0.00160052	2	2	2	0.38671	0.156958
ENSG00000177030.16	DEAF1	0.923049	0.355982	0.027262	1	2	2	0.355982	0.26381
ENSG00000132300.18	PTCD3	0.922361	0.35634	0.00286261	1	1	1	0.35634	0.117595
ENSG00000196961.12	AP2A1	-0.922298	0.356373	0.0332316	1	1	1	0.356373	0.2599
ENSG00000142156.14	COL6A1	-0.922202	0.356423	0.261427	2	2	2	0.288662	0.549427
ENSG00000066735.14	KIF26A	0.922192	0.356428	2.73498e-06	1	1	1	0.356428	0.0146997
ENSG00000107719.8	PALD1	0.922095	0.356479	0.0838667	2	2	2	0.278938	0.447122
ENSG00000120251.18	GRIA2	0.921698	0.356686	0.000303762	1	1	1	0.356686	0.0453717
ENSG00000099377.13	HSD3B7	-0.921654	0.356709	0.0106544	1	1	1	0.356709	0.146914
ENSG00000132026.13	RTBDN	-0.921524	0.356777	0.0353881	2	2	2	0.0182227	0.216974
ENSG00000166922.8	SCG5	0.921416	0.356833	0.00652699	2	2	2	0.25979	0.212313
ENSG00000154144.12	TBRG1	0.921003	0.357049	0.0011224	2	2	2	0.0271423	0.0742955
ENSG00000186104.10	CYP2R1	0.920943	0.35708	0.00609078	1	1	1	0.35708	0.568235
ENSG00000130803.14	ZNF317	0.920941	0.357081	0.0706761	2	3	3	0.263604	0.613263
ENSG00000184640.17	SEPT9	0.920638	0.35724	0.123253	2	2	2	0.32772	0.619818
ENSG00000122873.11	CISD1	-0.920623	0.357247	0.00558448	2	2	2	0.362242	0.138005
ENSG00000116138.12	DNAJC16	-0.920611	0.357254	0.0543998	1	1	1	0.357254	0.333101
ENSG00000104635.13	SLC39A14	-0.920413	0.357357	0.000121958	1	1	1	0.357357	0.0698621
ENSG00000182544.8	MFSD5	0.920027	0.357558	0.00658063	2	2	2	0.280714	0.104707
ENSG00000198420.9	TCAF1	0.919949	0.357599	0.0148267	1	2	2	0.357599	0.334267
ENSG00000099341.11	PSMD8	0.919931	0.357609	0.00422874	1	1	1	0.357609	0.177589
ENSG00000183793.13	NPIPA5	0.919762	0.357697	0.0194291	1	4	4	0.357697	0.724726
ENSG00000134343.12	ANO3	-0.919648	0.357757	9.00299e-07	1	1	1	0.357757	0.00132551
ENSG00000087299.11	L2HGDH	-0.91952	0.357824	0.0270801	1	2	2	0.357824	0.231218
ENSG00000163104.17	SMARCAD1	-0.91951	0.357829	0.00306814	1	1	1	0.357829	0.0831906
ENSG00000141582.14	CBX4	-0.919356	0.357909	0.00645466	1	1	1	0.357909	0.113158
ENSG00000146054.17	TRIM7	0.919296	0.357941	0.526007	2	2	2	0.181888	0.651758
ENSG00000260633.1	RP11-375I20.6	0.919021	0.358085	0.495215	2	2	2	0.258706	0.974274
ENSG00000164344.15	KLKB1	0.918845	0.358177	0.230555	3	4	4	0.0645641	1.00309
ENSG00000203908.3	KHDC3L	0.918723	0.358241	0.000762049	1	1	1	0.358241	0.0391164
ENSG00000108433.16	GOSR2	0.918518	0.358348	0.0320087	1	1	1	0.358348	0.255045
ENSG00000213523.10	SRA1	0.918518	0.358348	0.014339	1	1	1	0.358348	0.18088
ENSG00000175164.13	ABO	-0.918314	0.358455	0.127198	3	3	3	0.192816	0.309186
ENSG00000187372.11	PCDHB13	0.91831	0.358456	0.0077348	1	1	1	0.358456	0.15398
ENSG00000224957.5	LINC01266	0.917999	0.358619	0.0504087	2	2	2	0.371365	0.520216
ENSG00000171475.13	WIPF2	0.917863	0.358691	0.00476543	1	1	1	0.358691	0.179709
ENSG00000139211.6	AMIGO2	0.91781	0.358719	6.46571e-06	1	1	1	0.358719	0.00591773
ENSG00000129910.7	CDH15	0.917459	0.358902	0.038747	2	2	2	0.0827658	0.316414
ENSG00000198846.5	TOX	0.917273	0.359	2.91663e-11	1	1	1	0.359	1.30106e-05
ENSG00000141994.15	DUS3L	-0.916852	0.35922	0.09228	1	1	1	0.35922	0.564921
ENSG00000019169.10	MARCO	-0.916702	0.359299	2.72046e-05	1	1	1	0.359299	0.0271187
ENSG00000154642.10	C21orf91	-0.916579	0.359363	0.134225	2	2	2	0.171084	0.604929
ENSG00000134900.11	TPP2	-0.91656	0.359373	0.00693604	1	1	1	0.359373	0.124817
ENSG00000133710.15	SPINK5	0.916451	0.35943	0.00427995	2	2	2	0.378784	0.204347
ENSG00000153558.13	FBXL2	0.916147	0.35959	0.0360654	1	1	1	0.35959	0.336347
ENSG00000274386.5	TMEM269	-0.915893	0.359723	0.0550443	2	2	2	0.0600415	0.385141
ENSG00000008311.14	AASS	0.91577	0.359788	8.71596e-05	1	1	1	0.359788	0.0224912
ENSG00000158023.9	WDR66	-0.915337	0.360015	0.253837	2	2	2	0.158929	0.405861
ENSG00000182903.15	ZNF721	-0.915063	0.360159	0.0135604	2	2	2	0.173813	0.175563
ENSG00000226479.3	TMEM185B	-0.915061	0.360159	0.0125857	1	2	2	0.360159	0.162803
ENSG00000174137.12	FAM53A	-0.914954	0.360216	0.0989511	3	3	3	0.133797	0.556164
ENSG00000141556.20	TBCD	0.914845	0.360273	0.050608	2	2	2	0.0506893	0.929795
ENSG00000214803.3	RP11-37N22.1	0.914748	0.360324	9.60473e-05	1	1	1	0.360324	0.0233515
ENSG00000176678.5	FOXL1	-0.914405	0.360504	0.0014637	2	2	2	0.197195	0.0974481
ENSG00000278570.4	NR2E3	0.91439	0.360512	0.0408829	2	2	2	0.169306	0.29856
ENSG00000168904.14	LRRC28	0.914129	0.360649	0.00642168	1	1	1	0.360649	0.205897
ENSG00000116791.13	CRYZ	-0.913965	0.360735	0.402952	4	4	4	0.00983226	1.23275
ENSG00000266402.3	SNHG25	-0.913938	0.360749	2.19648e-05	2	2	2	0.183603	0.00865014
ENSG00000257272.1	RP11-317N8.3	-0.913649	0.360902	0.000451157	1	1	1	0.360902	0.0429786
ENSG00000171992.12	SYNPO	-0.913518	0.36097	0.000142809	1	1	1	0.36097	0.0163526
ENSG00000121966.6	CXCR4	-0.913347	0.36106	0.000216283	1	1	1	0.36106	0.0318253
ENSG00000106804.7	C5	0.913234	0.361119	0.00758459	1	2	2	0.361119	0.220404
ENSG00000147316.12	MCPH1	0.913138	0.36117	0.106843	2	2	2	0.267368	0.586286
ENSG00000273274.1	ZBTB8B	0.912743	0.361378	3.70409e-09	1	1	1	0.361378	0.000117153
ENSG00000234917.2	RP5-994D16.3	-0.912618	0.361444	0.0132903	2	2	2	0.18191	0.403792
ENSG00000105479.15	CCDC114	-0.91221	0.361658	0.346589	3	3	3	0.17253	0.785289
ENSG00000216921.7	AC131097.4	0.911874	0.361835	0.362124	2	2	2	0.360405	1.03614
ENSG00000151151.5	IPMK	0.911851	0.361847	4.68246e-06	1	1	1	0.361847	0.0104509
ENSG00000125775.14	SDCBP2	0.911107	0.362239	0.033694	3	3	3	0.25988	0.236483
ENSG00000185158.12	LRRC37B	0.911036	0.362276	0.00225993	1	1	1	0.362276	0.171952
ENSG00000187741.14	FANCA	-0.910872	0.362363	0.0596184	3	3	3	0.0848438	0.432114
ENSG00000092621.11	PHGDH	-0.910757	0.362423	0.00019109	1	1	1	0.362423	0.0341037
ENSG00000257591.5	ZNF625	0.910755	0.362425	0.00335599	2	2	2	0.436737	0.101292
ENSG00000143162.7	CREG1	-0.910692	0.362458	0.0896268	3	3	3	0.340303	0.378405
ENSG00000101180.15	HRH3	-0.910575	0.362519	0.0369352	2	2	2	0.283035	0.455608
ENSG00000165271.16	NOL6	-0.910363	0.362631	0.285714	2	2	2	0.307999	0.908445
ENSG00000180011.6	ZADH2	0.91013	0.362754	0.0165539	1	2	2	0.362754	0.183429
ENSG00000116044.15	NFE2L2	0.910128	0.362755	0.000126662	2	2	2	0.437736	0.0540061
ENSG00000152454.3	ZNF256	-0.910111	0.362764	0.00179774	1	1	1	0.362764	0.0755699
ENSG00000267339.5	LINC00906	-0.910039	0.362802	0.00882265	1	1	1	0.362802	0.140502
ENSG00000197935.6	ZNF311	0.910004	0.36282	0.0450525	1	2	2	0.36282	0.405337
ENSG00000213853.9	EMP2	0.909932	0.362858	0.0206858	1	1	1	0.362858	0.213431
ENSG00000168807.16	SNTB2	-0.909589	0.363039	0.0450759	2	2	2	0.304693	0.285101
ENSG00000204209.11	DAXX	-0.909468	0.363103	0.000449746	2	2	2	0.375282	0.0279158
ENSG00000066583.11	ISOC1	-0.909437	0.36312	7.29972e-06	1	2	2	0.36312	0.0170919
ENSG00000176148.15	TCP11L1	0.909222	0.363233	0.0163736	2	2	2	0.239978	0.190448
ENSG00000169515.5	CCDC8	0.908743	0.363486	0.0290505	1	2	2	0.363486	0.24409
ENSG00000187546.13	AGMO	0.908602	0.36356	5.76518e-05	1	1	1	0.36356	0.0394779
ENSG00000136828.18	RALGPS1	-0.908554	0.363586	0.0150169	1	2	2	0.363586	0.174605
ENSG00000162994.15	CLHC1	-0.908552	0.363586	0.0364184	2	2	2	0.0895181	0.276474
ENSG00000132964.11	CDK8	-0.908233	0.363755	0.00573313	1	1	1	0.363755	0.130635
ENSG00000117640.17	MTFR1L	0.908083	0.363834	0.0374185	1	1	1	0.363834	0.275779
ENSG00000112473.17	SLC39A7	-0.907956	0.363901	0.00528321	2	2	2	0.198777	0.134305
ENSG00000108639.7	SYNGR2	-0.907784	0.363993	0.0072799	1	1	1	0.363993	0.129499
ENSG00000251138.6	RP11-81H3.2	0.907307	0.364245	0.00287515	1	1	1	0.364245	0.229927
ENSG00000172113.8	NME6	0.907306	0.364245	0.0106028	1	1	1	0.364245	0.163704
ENSG00000168397.16	ATG4B	0.907215	0.364293	0.0433722	2	2	2	0.463139	0.255017
ENSG00000075239.13	ACAT1	0.906855	0.364483	0.0875143	3	3	3	0.0681821	0.714904
ENSG00000167220.11	HDHD2	-0.906499	0.364672	4.35843e-05	1	2	2	0.364672	0.0374775
ENSG00000138592.13	USP8	-0.906396	0.364726	0.00722863	1	2	2	0.364726	0.347041
ENSG00000106692.13	FKTN	-0.905878	0.365	0.0122896	1	1	1	0.365	0.387747
ENSG00000136999.4	NOV	0.905317	0.365297	0.132873	2	2	2	0.349419	0.579522
ENSG00000167264.17	DUS2	0.905202	0.365359	0.0271893	2	2	2	0.146138	0.322379
ENSG00000162222.13	TTC9C	-0.904593	0.365681	0.120204	1	1	1	0.365681	0.595426
ENSG00000095951.16	HIVEP1	-0.904593	0.365681	0.00681816	2	2	2	0.365201	0.159155
ENSG00000112029.9	FBXO5	0.904485	0.365738	0.00160438	1	1	1	0.365738	0.0650016
ENSG00000204427.11	ABHD16A	0.904211	0.365883	0.0140715	1	1	1	0.365883	0.572912
ENSG00000164106.7	SCRG1	-0.904071	0.365958	0.0247743	1	1	1	0.365958	0.226036
ENSG00000115274.14	INO80B	0.90401	0.36599	0.115701	2	2	2	0.278686	0.374927
ENSG00000127364.3	TAS2R4	-0.903855	0.366072	0.351764	1	2	2	0.366072	0.849873
ENSG00000099769.5	IGFALS	0.903777	0.366113	0.176773	2	2	2	0.162579	0.795383
ENSG00000160194.17	NDUFV3	0.90374	0.366133	0.195469	3	3	3	0.18095	0.641398
ENSG00000157800.17	SLC37A3	-0.903517	0.366252	0.313723	4	4	4	0.0601282	1.01474
ENSG00000213923.11	CSNK1E	-0.903268	0.366384	0.00147914	1	1	1	0.366384	0.243299
ENSG00000110619.17	CARS	0.903146	0.366449	0.0111043	1	1	1	0.366449	0.270678
ENSG00000105261.7	OVOL3	0.902962	0.366546	5.87853e-06	1	1	1	0.366546	0.00822161
ENSG00000099381.17	SETD1A	-0.902854	0.366604	0.00693722	1	1	1	0.366604	0.118547
ENSG00000275263.1	RP11-1072A3.4	0.902854	0.366604	0.00939165	1	1	1	0.366604	0.137934
ENSG00000236908.2	RP5-1063M23.2	-0.902853	0.366604	0.238479	2	2	2	0.251635	0.632406
ENSG00000173064.12	HECTD4	-0.902529	0.366776	0.000126081	1	1	1	0.366776	0.0438494
ENSG00000273173.5	SNURF	-0.90252	0.366781	0.000467225	1	1	1	0.366781	0.0323583
ENSG00000184923.12	NUTM2A	0.90247	0.366807	0.201825	1	2	2	0.366807	0.696554
ENSG00000196091.13	MYBPC1	0.90211	0.366998	0.000103481	1	1	1	0.366998	0.03184
ENSG00000171960.10	PPIH	0.901817	0.367154	0.00379956	1	1	1	0.367154	0.141405
ENSG00000137809.16	ITGA11	-0.901788	0.367169	0.135454	2	2	2	0.300077	1.48467
ENSG00000116489.12	CAPZA1	0.901652	0.367242	0.0285871	1	1	1	0.367242	0.261587
ENSG00000110080.18	ST3GAL4	0.901233	0.367465	0.0183393	2	2	2	0.0133044	0.347538
ENSG00000250934.1	RP11-71E19.1	-0.901166	0.3675	0.186203	1	1	1	0.3675	0.616269
ENSG00000183150.7	GPR19	0.901002	0.367587	0.00597813	1	1	1	0.367587	0.174001
ENSG00000128268.11	MGAT3	-0.900831	0.367678	0.00458864	1	1	1	0.367678	0.106342
ENSG00000122861.15	PLAU	-0.900758	0.367717	0.0186886	3	3	3	0.000699427	0.133943
ENSG00000170571.11	EMB	-0.900754	0.367719	0.0103159	2	2	2	0.166354	0.113885
ENSG00000272221.1	XXbac-BPG181B23.7	-0.900742	0.367725	0.0580717	1	3	3	0.367725	1.03334
ENSG00000100075.9	SLC25A1	-0.900491	0.367859	0.00391014	1	1	1	0.367859	0.0937766
ENSG00000186529.15	CYP4F3	-0.90022	0.368003	0.182581	2	2	2	0.342617	0.401842
ENSG00000251532.1	CTD-2245E15.3	-0.900138	0.368047	0.0821015	1	1	1	0.368047	0.482036
ENSG00000126803.9	HSPA2	-0.900082	0.368077	0.0148677	2	2	2	0.360781	0.187689
ENSG00000104899.7	AMH	0.900072	0.368082	0.567704	2	2	2	0.365025	1.07084
ENSG00000137767.13	SQRDL	0.899845	0.368202	0.000373921	1	1	1	0.368202	0.062883
ENSG00000117133.10	RPF1	0.899723	0.368268	0.0210417	3	3	3	0.264623	0.543626
ENSG00000137331.11	IER3	0.899526	0.368372	0.0294456	1	1	1	0.368372	0.290837
ENSG00000116151.13	MORN1	-0.899494	0.368389	0.0426914	4	4	4	0.322591	0.199521
ENSG00000009954.10	BAZ1B	-0.899434	0.368421	0.00135567	1	1	1	0.368421	0.100551
ENSG00000160917.14	CPSF4	-0.89934	0.368471	0.000375645	2	2	2	0.374793	0.0423382
ENSG00000164252.12	AGGF1	-0.89927	0.368509	0.00370259	2	2	2	0.431896	0.0785198
ENSG00000267221.2	CTD-2132N18.2	-0.899229	0.368531	2.29512e-05	1	1	1	0.368531	0.00778205
ENSG00000010165.19	METTL13	0.899053	0.368625	0.0489682	2	2	2	0.466545	0.425413
ENSG00000167889.12	MGAT5B	-0.898777	0.368771	0.0052046	1	2	2	0.368771	0.188224
ENSG00000179772.7	FOXS1	-0.898625	0.368852	0.00470024	1	1	1	0.368852	0.116253
ENSG00000251189.1	CTD-2196P11.2	-0.898624	0.368853	0.0195835	2	2	2	0.373656	0.24052
ENSG00000162378.12	ZYG11B	0.898098	0.369133	0.00406309	1	1	1	0.369133	0.0898669
ENSG00000106546.12	AHR	-0.897666	0.369364	0.00793915	2	2	2	0.332246	0.118753
ENSG00000155229.20	MMS19	-0.897624	0.369386	0.00221917	1	1	1	0.369386	0.244931
ENSG00000166105.15	GLB1L3	0.897587	0.369406	0.275288	2	2	2	0.0283025	0.775198
ENSG00000187017.15	ESPN	0.897564	0.369418	0.00317181	1	1	1	0.369418	0.17386
ENSG00000116514.16	RNF19B	0.897197	0.369614	0.00213151	1	1	1	0.369614	0.0749954
ENSG00000126698.10	DNAJC8	-0.897024	0.369706	0.00169172	1	1	1	0.369706	0.0600975
ENSG00000106299.7	WASL	-0.896977	0.369731	0.00476472	3	3	3	0.245421	0.126844
ENSG00000163499.11	CRYBA2	-0.896903	0.36977	0.000180419	1	1	1	0.36977	0.0608857
ENSG00000164129.11	NPY5R	-0.896804	0.369823	0.0133457	3	3	3	0.187256	0.288903
ENSG00000036549.12	ZZZ3	-0.896773	0.36984	4.43104e-05	1	1	1	0.36984	0.028207
ENSG00000128590.4	DNAJB9	0.896676	0.369892	1.73677e-06	1	1	1	0.369892	0.00232073
ENSG00000062524.15	LTK	0.896551	0.369959	0.000444399	1	1	1	0.369959	0.054894
ENSG00000089041.16	P2RX7	0.896453	0.370011	0.0108352	2	2	2	0.123323	0.591029
ENSG00000126264.9	HCST	-0.896388	0.370046	0.000165327	1	1	1	0.370046	0.16111
ENSG00000176658.16	MYO1D	-0.896077	0.370212	0.00140996	1	1	1	0.370212	0.15327
ENSG00000270022.3	RNU12	0.896056	0.370223	0.14961	1	1	1	0.370223	0.613168
ENSG00000242474.2	AC093627.9	-0.896052	0.370225	0.033806	2	2	2	0.436175	0.742589
ENSG00000114933.15	INO80D	-0.896031	0.370236	0.031183	1	1	1	0.370236	0.253507
ENSG00000166250.11	CLMP	0.895925	0.370293	0.00461662	1	1	1	0.370293	0.0970373
ENSG00000100416.12	TRMU	-0.895876	0.370319	0.0115246	2	2	2	0.393272	0.370985
ENSG00000067167.7	TRAM1	-0.895875	0.370319	0.0021644	2	2	2	0.416782	0.0659185
ENSG00000273011.1	RP11-728K20.3	0.895824	0.370347	0.19245	1	1	1	0.370347	0.752769
ENSG00000141469.16	SLC14A1	-0.895714	0.370405	0.00143437	1	1	1	0.370405	0.113231
ENSG00000005243.9	COPZ2	-0.895609	0.370462	0.00479643	2	2	2	0.283929	0.108197
ENSG00000134775.15	FHOD3	0.895421	0.370562	0.00642404	1	1	1	0.370562	0.117408
ENSG00000215612.7	HMX1	0.895404	0.370571	0.000142337	1	1	1	0.370571	0.0393098
ENSG00000103091.14	WDR59	0.895089	0.37074	8.28013e-05	1	1	1	0.37074	0.0662536
ENSG00000162639.15	HENMT1	-0.895038	0.370767	0.005674	1	1	1	0.370767	0.248192
ENSG00000120837.7	NFYB	-0.894776	0.370907	0.0288459	2	2	2	0.368151	0.302094
ENSG00000164542.12	KIAA0895	0.89474	0.370926	0.0184106	2	2	2	0.123998	0.164173
ENSG00000243789.10	JMJD7	0.894622	0.370989	0.0115767	2	2	2	0.0381435	0.158258
ENSG00000123179.13	EBPL	-0.894615	0.370993	1.32709	4	4	4	0.0500642	1.19953
ENSG00000099942.12	CRKL	0.894446	0.371083	0.00046139	1	1	1	0.371083	0.0805883
ENSG00000123219.12	CENPK	-0.894238	0.371195	0.161996	2	2	2	0.381422	0.647558
ENSG00000145850.8	TIMD4	0.894184	0.371224	0.00675978	2	2	2	0.411305	0.148689
ENSG00000169418.9	NPR1	-0.893978	0.371334	0.0384398	1	1	1	0.371334	0.503073
ENSG00000167526.13	RPL13	-0.893682	0.371492	0.00976118	2	2	2	0.12619	0.108973
ENSG00000214534.5	ZNF705E	0.89287	0.371927	0.0249032	2	2	2	0.287982	0.558532
ENSG00000104889.5	RNASEH2A	-0.892786	0.371972	0.0028714	1	1	1	0.371972	0.176559
ENSG00000162613.16	FUBP1	-0.892763	0.371984	0.00659716	2	2	2	0.36708	0.186786
ENSG00000232190.2	LINC02181	-0.892628	0.372056	6.70772e-06	1	1	1	0.372056	0.00382311
ENSG00000104626.14	ERI1	-0.892615	0.372064	0.0016648	1	1	1	0.372064	0.0864325
ENSG00000180096.11	SEPT1	-0.892493	0.372129	0.0158247	1	1	1	0.372129	0.191979
ENSG00000240045.1	RP11-451G4.2	0.892417	0.372169	0.000205772	1	1	1	0.372169	0.0814327
ENSG00000115677.16	HDLBP	-0.89236	0.3722	0.150902	3	3	3	0.140395	0.363803
ENSG00000088002.11	SULT2B1	0.89234	0.372211	0.247869	2	2	2	0.427834	0.529214
ENSG00000198168.8	SVIP	0.892322	0.37222	0.0739805	2	2	2	0.249137	0.348409
ENSG00000222011.8	FAM185A	-0.892306	0.372229	0.00597054	1	1	1	0.372229	0.254595
ENSG00000196074.12	SYCP2	0.892184	0.372294	3.83557e-05	1	1	1	0.372294	0.0322005
ENSG00000162989.4	KCNJ3	-0.892151	0.372312	0.10025	1	1	1	0.372312	0.444481
ENSG00000151458.11	ANKRD50	-0.892098	0.37234	0.0216413	1	1	1	0.37234	0.234802
ENSG00000163586.9	FABP1	0.891807	0.372496	0.158012	2	2	2	0.216764	0.449549
ENSG00000132016.11	C19orf57	-0.891682	0.372563	0.10328	1	1	1	0.372563	0.539771
ENSG00000151806.13	GUF1	0.891544	0.372638	0.38795	3	3	3	0.0151558	0.630913
ENSG00000174371.16	EXO1	-0.891417	0.372705	0.00395076	2	2	2	0.369296	0.0925607
ENSG00000133789.14	SWAP70	0.891311	0.372763	0.0682859	2	2	2	0.079885	0.50704
ENSG00000160460.15	SPTBN4	-0.891156	0.372846	0.00135252	1	1	1	0.372846	0.052783
ENSG00000181631.6	P2RY13	-0.891061	0.372897	0.00159369	1	2	2	0.372897	0.142582
ENSG00000107862.4	GBF1	0.890981	0.372939	5.56815e-06	1	1	1	0.372939	0.0113965
ENSG00000112742.9	TTK	-0.890905	0.37298	0.00953575	1	1	1	0.37298	0.148885
ENSG00000117425.13	PTCH2	0.890845	0.373012	0.0059651	1	1	1	0.373012	0.141044
ENSG00000112561.17	TFEB	0.89078	0.373047	0.271499	2	2	2	0.170838	0.553558
ENSG00000204859.12	ZBTB48	-0.890668	0.373107	0.00127355	2	2	2	0.378478	0.0784992
ENSG00000136827.11	TOR1A	-0.890456	0.373221	0.378604	2	2	2	0.384637	0.854341
ENSG00000110514.19	MADD	-0.890318	0.373295	0.0800143	4	4	4	0.191484	0.508943
ENSG00000118922.17	KLF12	0.890302	0.373304	0.00930713	1	1	1	0.373304	0.465935
ENSG00000060566.13	CREB3L3	0.890101	0.373411	0.0017534	1	1	1	0.373411	0.0657625
ENSG00000115325.13	DOK1	0.890094	0.373415	0.00314765	1	1	1	0.373415	0.202933
ENSG00000186314.11	PRELID2	0.890037	0.373446	0.00451118	1	1	1	0.373446	0.15156
ENSG00000133872.13	SARAF	0.889829	0.373558	0.00195695	1	2	2	0.373558	0.0989219
ENSG00000276136.1	RP11-50I19.2	0.889805	0.373571	0.00786182	2	2	2	0.189221	0.117891
ENSG00000137944.17	KYAT3	-0.889799	0.373574	0.0302397	2	2	2	0.371286	0.241901
ENSG00000153237.17	CCDC148	0.889786	0.373581	0.0501029	2	2	2	0.134299	0.322645
ENSG00000235319.1	AC012360.4	0.889766	0.373592	0.224663	3	3	3	0.361728	0.382611
ENSG00000229352.1	AC007563.3	-0.889724	0.373614	0.0509726	1	1	1	0.373614	0.342025
ENSG00000140632.16	GLYR1	0.889634	0.373662	0.000149003	1	1	1	0.373662	0.0290851
ENSG00000233967.6	RP11-250B2.3	-0.889564	0.3737	0.0545964	1	1	1	0.3737	0.328677
ENSG00000136144.11	RCBTB1	0.889564	0.3737	0.0206856	1	1	1	0.3737	0.201081
ENSG00000031003.10	FAM13B	0.889444	0.373764	9.20949e-05	2	2	2	0.225617	0.0279479
ENSG00000044574.7	HSPA5	-0.88915	0.373923	0.000207196	1	1	1	0.373923	0.0327893
ENSG00000170476.15	MZB1	-0.889	0.374003	0.000360574	1	1	1	0.374003	0.051857
ENSG00000111642.14	CHD4	-0.888933	0.374039	0.000479559	1	1	1	0.374039	0.0421917
ENSG00000115297.10	TLX2	-0.888718	0.374155	2.28422e-06	1	1	1	0.374155	0.00323434
ENSG00000107521.18	HPS1	-0.888566	0.374237	0.0776125	2	2	2	0.163217	0.380046
ENSG00000164751.14	PEX2	-0.88855	0.374245	0.0580886	3	3	3	0.257995	0.299261
ENSG00000170915.8	PAQR8	0.888015	0.374533	0.118528	3	3	3	0.0576522	0.353149
ENSG00000090686.15	USP48	0.88776	0.37467	0.0058843	1	1	1	0.37467	0.129212
ENSG00000136114.15	THSD1	0.887714	0.374695	0.00670295	1	1	1	0.374695	0.269759
ENSG00000135914.5	HTR2B	0.887433	0.374846	0.0784678	2	2	2	0.0929833	0.398606
ENSG00000086570.12	FAT2	0.887312	0.374911	1.95619e-06	1	1	1	0.374911	0.00186328
ENSG00000256591.5	RP11-286N22.8	-0.887075	0.375038	0.0103111	2	2	2	0.329653	0.286257
ENSG00000150760.12	DOCK1	0.88701	0.375073	1.6794e-05	1	1	1	0.375073	0.0120008
ENSG00000205632.3	LINC01310	-0.886918	0.375123	0.0769639	2	3	3	0.0595349	0.621459
ENSG00000271742.1	RP4-680D5.9	-0.886904	0.37513	0.000802986	1	1	1	0.37513	0.0384048
ENSG00000135604.9	STX11	0.886802	0.375185	1.51889e-05	1	1	1	0.375185	0.00576376
ENSG00000145860.11	RNF145	0.886615	0.375286	0.00483785	1	2	2	0.375286	0.126405
ENSG00000251369.8	ZNF550	0.886605	0.375292	0.0113686	2	2	2	0.336429	0.190964
ENSG00000132837.14	DMGDH	-0.886255	0.37548	0.00705193	2	2	2	0.560858	0.210361
ENSG00000154027.18	AK5	0.885843	0.375702	0.00219054	1	1	1	0.375702	0.129645
ENSG00000258702.1	RP11-433J8.1	-0.885841	0.375703	0.0676763	1	1	1	0.375703	0.60463
ENSG00000159259.7	CHAF1B	0.885837	0.375705	0.000595119	2	2	2	0.11491	0.177511
ENSG00000272989.1	LINC02012	0.885496	0.375889	0.259658	3	3	3	0.0401874	0.736933
ENSG00000068079.7	IFI35	-0.885146	0.376078	0.00688352	1	1	1	0.376078	0.737457
ENSG00000144847.12	IGSF11	0.885132	0.376085	0.00232096	2	2	2	0.313105	0.148071
ENSG00000137699.16	TRIM29	0.885109	0.376098	1.71044e-08	1	1	1	0.376098	0.000827352
ENSG00000160075.11	SSU72	0.885026	0.376143	0.00237319	1	1	1	0.376143	0.0779517
ENSG00000119574.12	ZBTB45	0.884806	0.376261	0.00012847	1	2	2	0.376261	0.0180496
ENSG00000165555.9	NOXRED1	-0.884284	0.376543	0.224127	2	2	2	0.266007	0.431272
ENSG00000081026.18	MAGI3	-0.884263	0.376554	0.0227347	2	2	2	0.496545	0.252824
ENSG00000108878.4	CACNG1	-0.884067	0.37666	1.18974e-06	1	2	2	0.37666	0.00333367
ENSG00000104881.15	PPP1R13L	-0.883979	0.376707	0.00784171	2	2	2	0.0252748	0.269447
ENSG00000260360.1	RP11-533E19.5	-0.883916	0.376742	5.69775e-06	1	1	1	0.376742	0.0173797
ENSG00000280798.1	LINC00294	0.883852	0.376776	0.0442315	2	2	2	0.286483	0.256028
ENSG00000188010.12	MORN2	-0.883799	0.376805	0.0036086	2	2	2	0.0914088	0.140544
ENSG00000196693.14	ZNF33B	-0.88369	0.376864	0.0183054	1	1	1	0.376864	0.613286
ENSG00000144659.10	SLC25A38	-0.883602	0.376911	0.00728561	2	2	2	0.373938	0.122874
ENSG00000103018.16	CYB5B	-0.88297	0.377253	0.00637824	2	2	2	0.373351	0.0911527
ENSG00000185432.11	METTL7A	-0.882866	0.377309	0.0147511	2	2	2	0.122943	0.403929
ENSG00000115364.13	MRPL19	0.882647	0.377427	0.020587	2	2	2	0.220432	0.249688
ENSG00000108352.11	RAPGEFL1	-0.88248	0.377518	0.00714683	3	3	3	0.0982321	0.25821
ENSG00000150867.13	PIP4K2A	0.88243	0.377544	0.00588308	1	1	1	0.377544	0.149025
ENSG00000261175.5	LINC02188	0.882401	0.37756	0.00406822	2	2	2	0.254873	0.243659
ENSG00000272070.1	AC005618.6	0.88239	0.377566	0.0450903	1	1	1	0.377566	0.962533
ENSG00000164134.12	NAA15	-0.882344	0.377591	1.63998e-06	1	2	2	0.377591	0.00209039
ENSG00000258227.6	CLEC5A	0.882278	0.377627	0.00346405	1	1	1	0.377627	0.0993126
ENSG00000272205.1	RP11-277B15.3	-0.88122	0.378199	7.52937e-07	1	1	1	0.378199	0.00451157
ENSG00000112304.10	ACOT13	-0.881087	0.378271	0.00285397	1	3	3	0.378271	0.258013
ENSG00000170561.12	IRX2	-0.880975	0.378331	0.00174515	2	2	2	0.263601	0.0950616
ENSG00000118894.14	EEF2KMT	-0.880731	0.378464	0.024662	2	2	2	0.265658	0.261005
ENSG00000067113.16	PLPP1	0.880505	0.378586	0.000179393	1	2	2	0.378586	0.0646874
ENSG00000254427.1	RP11-430H10.1	0.88041	0.378637	0.328069	4	4	4	0.119195	0.664915
ENSG00000141985.9	SH3GL1	0.880289	0.378703	0.000107631	1	1	1	0.378703	0.0588943
ENSG00000148154.9	UGCG	0.880052	0.378831	0.0176939	2	2	2	0.307995	0.175968
ENSG00000028528.14	SNX1	0.880011	0.378853	0.0235852	2	2	2	0.412419	0.218188
ENSG00000142207.6	URB1	0.88	0.378859	0.000281432	1	1	1	0.378859	0.0356024
ENSG00000214021.15	TTLL3	0.879988	0.378866	0.0660512	3	3	3	0.13468	0.520774
ENSG00000196605.7	ZNF846	0.879929	0.378898	0.0348582	3	3	3	0.180917	0.411368
ENSG00000154134.14	ROBO3	0.879925	0.3789	0.0170287	2	2	2	0.144154	0.350357
ENSG00000182621.17	PLCB1	-0.879812	0.378961	0.00306942	2	2	2	0.0125053	0.0825276
ENSG00000103089.8	FA2H	0.879701	0.379021	9.35292e-12	1	1	1	0.379021	7.96364e-06
ENSG00000187522.14	HSPA14	0.87965	0.379049	6.98758e-07	1	1	1	0.379049	0.00268156
ENSG00000196466.10	ZNF799	0.879636	0.379057	0.00892712	1	1	1	0.379057	0.144814
ENSG00000249115.8	HAUS5	0.879383	0.379193	0.000737531	1	1	1	0.379193	0.0621933
ENSG00000119280.16	C1orf198	0.8793	0.379238	0.00106818	2	2	2	0.285453	0.0326002
ENSG00000108823.15	SGCA	-0.879222	0.379281	0.539466	1	1	1	0.379281	0.997158
ENSG00000104472.9	CHRAC1	0.879192	0.379297	0.00829934	2	2	2	0.314492	0.374246
ENSG00000030582.17	GRN	-0.878988	0.379408	0.012317	1	1	1	0.379408	0.197523
ENSG00000138674.16	SEC31A	0.87885	0.379483	0.00562579	2	2	2	0.207316	0.0838235
ENSG00000107140.15	TESK1	-0.878575	0.379632	0.000934862	1	1	1	0.379632	0.0486701
ENSG00000166676.14	TVP23A	0.878565	0.379637	0.00648138	2	2	2	0.122806	0.198238
ENSG00000102543.14	CDADC1	0.87848	0.379683	0.17085	1	1	1	0.379683	0.671788
ENSG00000111911.6	HINT3	-0.878464	0.379692	0.00138867	1	1	1	0.379692	0.152108
ENSG00000196787.3	HIST1H2AG	-0.878295	0.379783	0.0154006	1	1	1	0.379783	0.356371
ENSG00000090863.11	GLG1	-0.878139	0.379868	0.000533559	1	1	1	0.379868	0.0429562
ENSG00000250091.2	DNAH10OS	-0.878098	0.379891	0.0228018	1	1	1	0.379891	0.221041
ENSG00000100228.12	RAB36	0.877268	0.380341	0.108203	2	2	2	0.155632	0.284136
ENSG00000149564.11	ESAM	-0.877017	0.380477	0.00115778	1	1	1	0.380477	0.164335
ENSG00000144182.16	LIPT1	-0.876955	0.380511	0.31358	2	2	2	0.431125	0.547883
ENSG00000135951.14	TSGA10	-0.876787	0.380602	0.848383	2	2	2	0.426376	0.944136
ENSG00000187837.3	HIST1H1C	0.876749	0.380623	7.56488e-05	1	1	1	0.380623	0.0304215
ENSG00000082126.17	MPP4	-0.876597	0.380705	0.00982032	2	2	2	0.25949	0.290724
ENSG00000154957.13	ZNF18	-0.87627	0.380883	0.0106293	1	1	1	0.380883	0.151851
ENSG00000130544.11	ZNF557	-0.87618	0.380932	0.000823118	2	2	2	0.157811	0.103818
ENSG00000254893.5	AC113404.1	-0.875921	0.381073	1.44836e-05	1	1	1	0.381073	0.00524066
ENSG00000176381.5	PRR18	-0.875705	0.38119	0.018205	2	2	2	0.258027	0.156107
ENSG00000196371.3	FUT4	0.875619	0.381237	0.0101019	2	2	2	0.395171	0.246062
ENSG00000091129.19	NRCAM	-0.875429	0.381341	0.0527487	2	2	2	0.376098	0.340597
ENSG00000164818.15	DNAAF5	0.875294	0.381414	0.629118	2	2	2	0.304756	0.941346
ENSG00000260645.1	RP11-250B2.5	-0.875286	0.381418	0.114946	1	1	1	0.381418	0.526967
ENSG00000149823.8	VPS51	-0.874679	0.381748	5.51614e-07	1	1	1	0.381748	0.00318477
ENSG00000134490.13	TMEM241	0.87447	0.381862	0.0310892	2	2	2	0.37298	0.297867
ENSG00000039650.11	PNKP	0.874154	0.382034	0.0393412	2	3	3	0.0849851	0.537603
ENSG00000203880.11	PCMTD2	-0.874139	0.382043	0.040666	3	4	4	0.00827584	0.381625
ENSG00000217442.3	SYCE3	-0.874128	0.382048	0.340895	3	3	3	0.431513	1.45558
ENSG00000029725.16	RABEP1	-0.873183	0.382563	0.0265626	1	1	1	0.382563	0.235183
ENSG00000148600.14	CDHR1	-0.87316	0.382576	0.17761	3	3	3	0.0461903	0.426621
ENSG00000186017.14	ZNF566	0.873094	0.382612	0.00363971	2	2	2	0.382847	0.118077
ENSG00000111077.17	TNS2	0.8728	0.382772	1.03989	2	2	2	0.284602	0.978089
ENSG00000162669.15	HFM1	0.872621	0.38287	0.112781	3	4	4	0.0319147	0.468971
ENSG00000105245.9	NUMBL	-0.872565	0.3829	0.0544695	1	1	1	0.3829	0.352704
ENSG00000250056.5	LINC01018	0.872413	0.382983	0.0889837	2	2	2	0.500365	0.873575
ENSG00000152953.12	STK32B	-0.872248	0.383073	0.000201524	1	1	1	0.383073	0.0685617
ENSG00000090857.13	PDPR	0.872089	0.38316	0.12236	2	2	2	0.145564	0.487928
ENSG00000126067.11	PSMB2	-0.872085	0.383162	6.84808e-06	1	2	2	0.383162	0.00616984
ENSG00000104267.9	CA2	0.872014	0.383201	1.08195e-05	1	1	1	0.383201	0.0171022
ENSG00000130165.10	ELOF1	-0.871881	0.383273	0.00131038	2	2	2	0.421677	0.0511464
ENSG00000178882.14	RFLNA	-0.870989	0.38376	0.000663686	1	1	1	0.38376	0.037331
ENSG00000259448.2	RP11-16E12.1	0.870742	0.383895	0.000893586	1	1	1	0.383895	0.128182
ENSG00000146918.19	NCAPG2	-0.870595	0.383975	0.166388	2	2	2	0.0431468	0.644691
ENSG00000122515.14	ZMIZ2	-0.870476	0.38404	0.00981751	2	2	2	0.557591	0.209696
ENSG00000164161.9	HHIP	-0.870458	0.38405	0.00297769	1	1	1	0.38405	0.0739169
ENSG00000141385.9	AFG3L2	0.870402	0.384081	3.00757e-06	1	1	1	0.384081	0.00642574
ENSG00000050405.13	LIMA1	0.87039	0.384087	0.000682813	2	2	2	0.118301	0.0289223
ENSG00000151065.13	DCP1B	0.870364	0.384101	4.06936e-05	1	1	1	0.384101	0.018813
ENSG00000165269.12	AQP7	-0.870359	0.384104	0.108931	2	2	2	0.312375	0.430035
ENSG00000111886.10	GABRR2	0.870288	0.384143	0.0196851	1	1	1	0.384143	0.271348
ENSG00000119242.8	CCDC92	0.869993	0.384304	0.00716468	1	1	1	0.384304	0.162983
ENSG00000196666.4	FAM180B	0.869664	0.384484	0.0185742	2	2	2	0.410613	0.213703
ENSG00000263033.2	RP11-396B14.2	0.869619	0.384509	0.0670221	2	2	2	0.121111	0.324484
ENSG00000011347.9	SYT7	-0.86954	0.384552	0.0260283	1	1	1	0.384552	0.372917
ENSG00000166897.14	ELFN2	-0.869396	0.384631	0.000162365	1	1	1	0.384631	0.0546395
ENSG00000144724.19	PTPRG	-0.869366	0.384647	0.00181299	3	3	3	0.276598	0.162854
ENSG00000117519.15	CNN3	-0.869262	0.384704	0.105069	2	2	2	0.018699	0.673529
ENSG00000103365.15	GGA2	-0.868844	0.384932	0.000360048	2	2	2	0.0619155	0.0661882
ENSG00000152219.4	ARL14EP	-0.868616	0.385057	0.213028	2	2	2	0.101954	0.535125
ENSG00000084774.13	CAD	-0.868335	0.385211	0.0114814	2	2	2	0.175199	0.17106
ENSG00000203797.9	DDO	0.86833	0.385214	0.357445	3	3	3	0.139127	0.466536
ENSG00000179981.9	TSHZ1	-0.868288	0.385237	0.00113526	1	1	1	0.385237	0.152729
ENSG00000175567.8	UCP2	0.867955	0.385419	0.0397784	2	2	2	0.346927	0.366209
ENSG00000155380.11	SLC16A1	0.867675	0.385572	0.00261313	1	1	1	0.385572	0.216613
ENSG00000104375.15	STK3	-0.867567	0.385631	3.11964e-06	1	1	1	0.385631	0.00539819
ENSG00000182827.8	ACBD3	0.867522	0.385656	0.00241534	1	1	1	0.385656	0.088075
ENSG00000167094.15	TTC16	-0.867373	0.385738	0.0368241	2	2	2	0.258274	0.139428
ENSG00000135966.12	TGFBRAP1	-0.86736	0.385745	0.000171646	2	2	2	0.475817	0.0418767
ENSG00000196376.10	SLC35F1	-0.867281	0.385788	0.00151113	2	2	2	0.0498279	0.108205
ENSG00000185028.3	LRRC14B	0.867234	0.385814	0.000242426	1	2	2	0.385814	0.0334769
ENSG00000139910.19	NOVA1	0.866949	0.38597	0.00365469	1	1	1	0.38597	0.10462
ENSG00000171861.10	MRM3	0.866939	0.385975	0.0107952	2	2	2	0.147022	0.166244
ENSG00000118156.12	ZNF541	0.866507	0.386212	0.0121336	1	1	1	0.386212	0.212099
ENSG00000264520.1	RP4-777O23.2	-0.866287	0.386333	9.18831e-08	1	1	1	0.386333	0.00191758
ENSG00000140795.12	MYLK3	-0.866261	0.386347	2.03751e-06	1	1	1	0.386347	0.00742161
ENSG00000163635.17	ATXN7	0.866147	0.386409	0.00866728	1	1	1	0.386409	0.177786
ENSG00000242689.2	CNTF	-0.865827	0.386585	0.0226392	2	2	2	0.281607	0.257441
ENSG00000138231.12	DBR1	0.865012	0.387032	0.00246939	2	2	2	0.325086	0.0879522
ENSG00000080819.6	CPOX	-0.864967	0.387057	0.0776341	1	1	1	0.387057	0.442926
ENSG00000198482.11	ZNF808	0.864941	0.387071	0.00378925	1	1	1	0.387071	0.121449
ENSG00000155561.14	NUP205	0.864481	0.387323	0.000357275	1	2	2	0.387323	0.0810515
ENSG00000136104.19	RNASEH2B	0.864411	0.387362	0.127129	2	2	2	0.31775	1.64653
ENSG00000197261.11	C6orf141	0.864397	0.38737	0.451747	2	2	2	0.430049	0.753271
ENSG00000094963.13	FMO2	0.864324	0.38741	0.171098	2	2	2	0.0832136	0.450375
ENSG00000196465.10	MYL6B	-0.864302	0.387422	1.13702e-06	1	1	1	0.387422	0.00337556
ENSG00000272636.3	DOC2B	-0.864183	0.387487	0.0709205	2	2	2	0.480847	0.354887
ENSG00000099204.18	ABLIM1	-0.864183	0.387487	0.00066631	1	1	1	0.387487	0.0681863
ENSG00000160785.13	SLC25A44	-0.864173	0.387493	0.00739799	2	2	2	0.507052	0.363405
ENSG00000257647.1	RP11-701H24.3	-0.864144	0.387509	0.000308318	2	2	2	0.0488698	0.0265927
ENSG00000198783.5	ZNF830	-0.864051	0.38756	2.91801e-05	2	2	2	0.367397	0.00690344
ENSG00000255346.9	NOX5	-0.864025	0.387574	0.0133236	2	2	2	0.341785	0.365143
ENSG00000108846.15	ABCC3	0.864015	0.38758	0.030532	2	2	2	0.316629	0.253655
ENSG00000264247.1	LINC00909	-0.863911	0.387637	0.0834109	2	2	2	0.114924	0.474386
ENSG00000099624.7	ATP5D	0.863788	0.387704	0.00201765	1	1	1	0.387704	0.0741734
ENSG00000156711.16	MAPK13	0.863551	0.387835	0.633843	3	3	3	0.445805	0.746894
ENSG00000242220.6	TCP10L	-0.863475	0.387876	0.0855663	2	2	2	0.317781	0.479766
ENSG00000249476.1	CTD-2587M2.1	-0.863162	0.388049	0.631875	3	3	3	0.0297568	0.829451
ENSG00000111181.12	SLC6A12	-0.863026	0.388123	0.0001572	1	1	1	0.388123	0.065189
ENSG00000102452.15	NALCN	-0.86295	0.388165	0.0289532	2	2	2	0.0760329	0.244314
ENSG00000218891.4	ZNF579	0.862799	0.388248	0.0358315	3	3	3	0.0712528	0.260312
ENSG00000109133.12	TMEM33	0.862757	0.388271	2.65547e-07	1	1	1	0.388271	0.00230889
ENSG00000154719.13	MRPL39	0.862495	0.388415	0.00747381	1	2	2	0.388415	0.324346
ENSG00000105877.17	DNAH11	0.862436	0.388448	0.00658817	1	1	1	0.388448	0.126824
ENSG00000134899.18	ERCC5	-0.862371	0.388483	2.42484e-05	1	1	1	0.388483	0.00878002
ENSG00000135968.20	GCC2	0.862366	0.388486	0.182746	2	2	2	0.086843	0.704363
ENSG00000109861.15	CTSC	-0.862313	0.388515	0.00998986	1	1	1	0.388515	0.22691
ENSG00000139428.11	MMAB	-0.862214	0.38857	0.0734343	1	1	1	0.38857	0.413834
ENSG00000105738.10	SIPA1L3	-0.862153	0.388604	0.0201617	2	2	2	0.330976	0.233004
ENSG00000273293.1	RP11-445N20.3	-0.861534	0.388944	0.000113962	1	1	1	0.388944	0.0143154
ENSG00000087303.17	NID2	0.861266	0.389092	0.0156779	1	1	1	0.389092	0.330752
ENSG00000162526.6	TSSK3	0.861239	0.389106	0.015416	1	1	1	0.389106	0.562807
ENSG00000228566.1	RP11-170M17.1	0.861225	0.389114	0.0251137	2	2	2	0.276052	0.232714
ENSG00000124356.15	STAMBP	0.861028	0.389222	0.00536862	1	1	1	0.389222	0.235047
ENSG00000077348.8	EXOSC5	-0.860851	0.38932	0.052969	2	2	2	0.399745	0.346169
ENSG00000139767.8	SRRM4	-0.860832	0.389331	0.000343123	1	1	1	0.389331	0.0756099
ENSG00000173597.8	SULT1B1	-0.860735	0.389384	0.00619469	1	1	1	0.389384	0.197086
ENSG00000141425.17	RPRD1A	-0.86038	0.38958	0.00537112	1	1	1	0.38958	0.196816
ENSG00000127377.8	CRYGN	-0.860321	0.389612	0.00106094	1	1	1	0.389612	0.0547706
ENSG00000166971.16	AKTIP	-0.86031	0.389618	0.0719928	2	2	2	0.0255692	0.394057
ENSG00000060762.18	MPC1	0.860223	0.389666	0.00010109	2	2	2	0.401213	0.0192902
ENSG00000185000.11	DGAT1	0.860102	0.389733	0.00235975	2	2	2	0.0933302	0.0731311
ENSG00000111843.13	TMEM14C	0.860037	0.389768	0.0190431	3	3	3	0.361477	0.26844
ENSG00000117697.14	NSL1	0.859863	0.389864	0.0257098	3	3	3	0.14092	0.241217
ENSG00000188312.13	CENPP	-0.859813	0.389892	0.284063	2	2	2	0.122028	1.00337
ENSG00000116039.11	ATP6V1B1	-0.859777	0.389912	0.00896346	1	1	1	0.389912	0.159089
ENSG00000182749.5	PAQR7	-0.8594	0.39012	0.0081061	1	1	1	0.39012	0.12739
ENSG00000125648.14	SLC25A23	-0.859249	0.390203	0.1279	2	2	2	0.218644	0.326105
ENSG00000155657.26	TTN	-0.85908	0.390297	9.51955e-06	1	1	1	0.390297	0.0175151
ENSG00000120437.8	ACAT2	-0.858716	0.390497	0.0274988	1	1	1	0.390497	0.307301
ENSG00000176124.11	DLEU1	-0.858642	0.390538	0.0218358	2	2	2	0.00578544	0.315502
ENSG00000001036.13	FUCA2	-0.858484	0.390625	0.00153424	2	2	2	0.354005	0.0645678
ENSG00000116198.12	CEP104	-0.858291	0.390732	0.0179178	2	2	2	0.340202	0.238327
ENSG00000224310.1	LINC01567	0.858271	0.390743	7.25417e-06	1	1	1	0.390743	0.00701152
ENSG00000066777.8	ARFGEF1	-0.85799	0.390898	0.000201198	1	1	1	0.390898	0.0236208
ENSG00000197919.5	IFNA1	0.857804	0.391001	0.0261362	1	1	1	0.391001	0.732817
ENSG00000152578.12	GRIA4	-0.857681	0.391068	0.000145552	2	2	2	0.151711	0.0622374
ENSG00000104691.14	UBXN8	0.857537	0.391148	0.0891689	1	2	2	0.391148	0.502994
ENSG00000213213.13	CCDC183	-0.857466	0.391187	0.0185843	2	2	2	0.455157	0.227632
ENSG00000272338.2	RP11-722E23.2	-0.85743	0.391207	0.0415105	1	1	1	0.391207	0.294077
ENSG00000108883.12	EFTUD2	0.857396	0.391226	0.0160859	2	2	2	0.504645	0.194267
ENSG00000174276.6	ZNHIT2	0.857383	0.391233	2.04749e-05	1	1	1	0.391233	0.0194031
ENSG00000060558.3	GNA15	-0.857379	0.391235	0.511047	1	1	1	0.391235	1.16011
ENSG00000161202.17	DVL3	-0.857322	0.391267	0.00880619	1	1	1	0.391267	0.425371
ENSG00000090661.11	CERS4	0.857268	0.391297	0.0296383	1	1	1	0.391297	0.255843
ENSG00000223382.4	LINC01778	0.857035	0.391425	0.00619259	1	1	1	0.391425	0.155929
ENSG00000197496.5	SLC2A10	0.856957	0.391469	0.00017068	2	2	2	0.444154	0.0454488
ENSG00000182923.16	CEP63	0.856618	0.391656	0.0978944	2	2	2	0.254156	1.02514
ENSG00000197291.8	RAMP2-AS1	-0.856615	0.391658	0.00597365	1	1	1	0.391658	0.11557
ENSG00000138085.16	ATRAID	0.856599	0.391666	0.0314347	1	1	1	0.391666	0.288003
ENSG00000106789.12	CORO2A	-0.85656	0.391688	0.0279438	3	4	4	0.129778	0.62874
ENSG00000111203.11	ITFG2	0.856391	0.391781	0.00522437	1	1	1	0.391781	0.101362
ENSG00000165171.10	WBSCR27	0.856351	0.391803	0.577425	2	2	2	0.0196605	1.05666
ENSG00000134962.6	KLB	0.856338	0.391811	0.650479	3	4	4	0.231184	1.08429
ENSG00000179240.9	RP11-111M22.2	-0.855587	0.392226	0.00169507	2	2	2	0.481391	0.128187
ENSG00000274191.1	RP11-324E6.10	-0.855472	0.39229	0.00385517	1	1	1	0.39229	0.0976204
ENSG00000164418.19	GRIK2	-0.855382	0.39234	5.27032e-05	1	1	1	0.39234	0.0253921
ENSG00000186806.5	VSIG10L	-0.855021	0.392539	0.118103	2	2	2	0.0939506	0.918654
ENSG00000185615.15	PDIA2	0.854898	0.392607	0.000799965	1	2	2	0.392607	0.0621769
ENSG00000163684.11	RPP14	-0.854831	0.392645	0.0991935	2	2	2	0.437906	0.383383
ENSG00000137492.7	THAP12	0.854567	0.392791	6.36308e-06	1	1	1	0.392791	0.0108167
ENSG00000116685.15	KIAA2013	-0.854524	0.392815	9.98289e-05	2	2	2	0.500637	0.0312061
ENSG00000266074.8	BAHCC1	-0.85433	0.392922	0.011727	2	2	2	0.478255	0.158386
ENSG00000124702.17	KLHDC3	-0.854074	0.393064	9.97638e-06	1	1	1	0.393064	0.0143173
ENSG00000090539.15	CHRD	0.854046	0.393079	0.0881033	2	2	2	0.478255	0.298998
ENSG00000213160.9	KLHL23	-0.853947	0.393135	0.103301	2	2	2	0.269754	0.363405
ENSG00000116898.11	MRPS15	-0.853748	0.393245	0.00294652	1	1	1	0.393245	0.126693
ENSG00000180353.10	HCLS1	0.853588	0.393334	0.000363061	1	1	1	0.393334	0.0320289
ENSG00000118507.15	AKAP7	0.853355	0.393463	0.0995892	3	3	3	0.441969	1.02183
ENSG00000064989.12	CALCRL	-0.853213	0.393541	0.0119348	2	2	2	0.317133	0.160764
ENSG00000156414.18	TDRD9	-0.853184	0.393557	0.599148	2	2	2	0.414975	0.838055
ENSG00000165688.11	PMPCA	-0.853178	0.39356	0.00677391	1	2	2	0.39356	0.15991
ENSG00000184209.14	SNRNP35	-0.852561	0.393903	0.00189377	2	2	2	0.197979	0.139428
ENSG00000121691.4	CAT	0.852467	0.393955	0.039069	1	1	1	0.393955	0.396452
ENSG00000245556.2	SCAMP1-AS1	-0.852346	0.394022	0.0822374	2	2	2	0.326185	0.867633
ENSG00000175782.9	SLC35E3	0.852317	0.394038	0.061704	3	3	3	0.315041	0.319429
ENSG00000113387.11	SUB1	-0.8521	0.394159	0.00018238	1	1	1	0.394159	0.0258939
ENSG00000281831.1	HCP5B	0.852058	0.394182	1.36891	3	3	3	0.218419	1.04486
ENSG00000187955.11	COL14A1	-0.852024	0.394201	0.00885744	2	2	2	0.40826	0.16773
ENSG00000166268.10	MYRFL	-0.851945	0.394244	0.388721	2	2	2	0.250282	1.47927
ENSG00000154099.17	DNAAF1	-0.851908	0.394265	0.0334817	1	1	1	0.394265	0.310275
ENSG00000169026.12	MFSD7	0.851892	0.394274	0.0808977	2	2	2	0.375781	0.596835
ENSG00000077147.14	TM9SF3	-0.851823	0.394312	0.00214261	2	2	2	0.060446	0.0888096
ENSG00000150756.13	FAM173B	-0.851761	0.394347	0.0167222	2	2	2	0.156225	0.160143
ENSG00000089012.14	SIRPG	0.851627	0.394421	0.0179057	2	2	2	0.409942	0.18613
ENSG00000104731.13	KLHDC4	0.851606	0.394433	0.00925506	2	3	3	0.37084	0.352637
ENSG00000056558.10	TRAF1	0.851419	0.394537	0.402263	2	3	3	0.253474	0.60859
ENSG00000139618.14	BRCA2	0.85113	0.394697	0.00357263	2	2	2	0.218465	0.0688149
ENSG00000116819.6	TFAP2E	0.850944	0.394801	0.00032523	1	1	1	0.394801	0.0456403
ENSG00000099203.6	TMED1	-0.850747	0.39491	0.00133803	1	1	1	0.39491	0.176665
ENSG00000243701.5	DUBR	-0.850665	0.394955	0.00491351	1	1	1	0.394955	0.130411
ENSG00000138764.14	CCNG2	0.850596	0.394994	0.0469545	1	1	1	0.394994	0.324192
ENSG00000231427.5	LINC01445	0.850594	0.394995	0.00286397	1	1	1	0.394995	0.131996
ENSG00000144579.7	CTDSP1	-0.850475	0.395061	0.000359563	1	1	1	0.395061	0.0525252
ENSG00000110651.11	CD81	-0.849868	0.395399	0.0057475	1	2	2	0.395399	0.12875
ENSG00000176435.6	CLEC14A	-0.849519	0.395593	2.05852e-06	1	1	1	0.395593	0.00199749
ENSG00000258390.1	RP11-1070N10.4	-0.849476	0.395617	5.35442e-06	1	1	1	0.395617	0.00391227
ENSG00000188868.13	ZNF563	-0.849244	0.395745	0.00238834	1	1	1	0.395745	0.199481
ENSG00000128159.11	TUBGCP6	-0.849184	0.395779	0.0308146	2	2	2	0.400234	0.254836
ENSG00000167604.13	NFKBID	-0.848926	0.395923	0.00377523	2	2	2	0.364912	0.295888
ENSG00000133704.9	IPO8	0.848779	0.396004	0.0564627	2	2	2	0.395745	0.368202
ENSG00000182107.6	TMEM30B	0.848612	0.396097	0.000700616	1	1	1	0.396097	0.127837
ENSG00000275329.1	RP11-83N9.6	-0.848288	0.396278	0.000481065	1	1	1	0.396278	0.0686231
ENSG00000213123.10	TCTEX1D2	0.848262	0.396292	0.00541657	1	1	1	0.396292	0.203865
ENSG00000125656.8	CLPP	-0.847957	0.396462	0.0198315	2	2	2	0.382189	0.67751
ENSG00000260509.2	RP11-271M24.2	-0.847926	0.396479	1.03713e-05	1	1	1	0.396479	0.00461472
ENSG00000188687.17	SLC4A5	0.847788	0.396556	0.0392227	2	2	2	0.11929	0.741738
ENSG00000104866.10	PPP1R37	0.847749	0.396578	0.0111405	2	2	2	0.070632	0.143004
ENSG00000258520.1	RP11-363J20.2	0.847361	0.396794	0.00160691	1	1	1	0.396794	0.119848
ENSG00000160691.18	SHC1	-0.847284	0.396837	0.00111767	1	1	1	0.396837	0.189785
ENSG00000167766.18	ZNF83	0.847233	0.396865	0.196872	4	4	4	0.139634	0.435287
ENSG00000152672.7	CLEC4F	-0.847145	0.396914	0.124718	2	2	2	0.472153	0.776015
ENSG00000180155.19	LYNX1	0.847105	0.396937	0.0698065	3	3	3	0.353508	0.349198
ENSG00000174721.9	FGFBP3	0.847052	0.396966	0.031367	1	1	1	0.396966	0.448453
ENSG00000174514.12	MFSD4A	-0.846981	0.397006	0.0105717	2	2	2	0.349476	0.214435
ENSG00000006025.11	OSBPL7	0.846906	0.397047	0.0192066	2	2	2	0.0905355	0.198701
ENSG00000104936.17	DMPK	-0.846796	0.397109	0.0726011	3	3	3	0.135769	0.22755
ENSG00000178075.19	GRAMD1C	-0.846499	0.397274	0.0647417	1	1	1	0.397274	0.412873
ENSG00000163032.11	VSNL1	-0.846215	0.397433	0.00105607	2	2	2	0.396709	0.0511173
ENSG00000151176.7	PLBD2	0.846195	0.397444	0.000964048	1	1	1	0.397444	0.10097
ENSG00000142303.13	ADAMTS10	0.8461	0.397497	0.0499344	2	2	2	0.272793	0.26477
ENSG00000182533.6	CAV3	-0.845903	0.397607	0.0243957	1	1	1	0.397607	0.298273
ENSG00000151572.16	ANO4	0.84567	0.397737	0.000153021	1	1	1	0.397737	0.0213735
ENSG00000130734.9	ATG4D	0.84556	0.397798	0.00017542	1	1	1	0.397798	0.0265565
ENSG00000101577.9	LPIN2	0.845163	0.39802	0.0831572	5	5	5	0.0567321	0.42452
ENSG00000123472.12	ATPAF1	-0.845086	0.398063	0.00353103	2	2	2	0.19244	0.102093
ENSG00000150627.15	WDR17	-0.844931	0.398149	0.016583	3	3	3	0.41032	0.412944
ENSG00000078487.17	ZCWPW1	-0.844499	0.39839	0.0252472	2	2	2	0.0890974	0.254714
ENSG00000129007.14	CALML4	-0.844492	0.398395	0.0281301	2	3	3	0.422448	0.250279
ENSG00000175197.11	DDIT3	-0.844192	0.398562	0.00054183	1	1	1	0.398562	0.0331307
ENSG00000105341.18	ATP5SL	0.844084	0.398623	0.0230336	1	1	1	0.398623	0.228339
ENSG00000167916.4	KRT24	-0.843679	0.398849	0.113637	1	1	1	0.398849	0.495542
ENSG00000196090.12	PTPRT	-0.843428	0.398989	1.35801e-06	1	1	1	0.398989	0.00308004
ENSG00000006740.16	ARHGAP44	0.843395	0.399008	0.0152408	2	2	2	0.36319	0.193815
ENSG00000123146.19	ADGRE5	-0.843074	0.399187	0.00923605	1	1	1	0.399187	0.146291
ENSG00000273175.1	RP11-11N7.4	0.843004	0.399226	4.63909e-05	1	1	1	0.399226	0.0170554
ENSG00000017260.19	ATP2C1	0.842954	0.399254	0.00567371	2	2	2	0.00615353	0.323175
ENSG00000197361.7	FBXL22	0.842882	0.399294	0.0207002	2	2	2	0.00584642	0.159825
ENSG00000275389.1	RP11-214K3.24	-0.842765	0.39936	0.0143868	1	1	1	0.39936	0.170226
ENSG00000171160.17	MORN4	0.8427	0.399396	0.165615	2	2	2	0.0791728	0.594143
ENSG00000128791.11	TWSG1	-0.842544	0.399483	0.000144953	1	1	1	0.399483	0.0367967
ENSG00000085999.11	RAD54L	0.84254	0.399486	0.1941	2	2	2	0.269395	0.435319
ENSG00000163762.6	TM4SF18	-0.842531	0.399491	0.00124008	1	1	1	0.399491	0.0495229
ENSG00000125746.16	EML2	0.842456	0.399533	0.043228	2	2	2	0.102657	0.218907
ENSG00000108387.14	SEPT4	0.842356	0.399589	1.82919e-13	1	1	1	0.399589	7.89914e-07
ENSG00000177575.12	CD163	0.842293	0.399624	4.00536e-05	2	2	2	0.4056	0.0144064
ENSG00000140675.12	SLC5A2	-0.842092	0.399736	0.0469935	1	1	1	0.399736	0.30202
ENSG00000087502.17	ERGIC2	0.842077	0.399745	0.00604857	1	1	1	0.399745	0.11264
ENSG00000173207.12	CKS1B	-0.841242	0.400212	6.06231e-06	1	1	1	0.400212	0.0139773
ENSG00000183091.19	NEB	-0.841236	0.400216	0.01066	1	1	1	0.400216	0.308685
ENSG00000275636.1	RP11-521C20.5	-0.841139	0.40027	0.137531	2	2	2	0.282004	0.463179
ENSG00000078081.7	LAMP3	-0.841076	0.400306	0.000317447	1	1	1	0.400306	0.0388774
ENSG00000174963.17	ZIC4	0.84061	0.400567	0.0404448	2	2	2	0.314012	0.319284
ENSG00000122678.16	POLM	0.840205	0.400793	0.0640424	2	3	3	0.0480924	0.539902
ENSG00000142856.16	ITGB3BP	-0.840176	0.40081	0.324551	1	1	1	0.40081	0.912616
ENSG00000236173.1	RP1-182D15.2	0.839858	0.400988	0.137142	3	3	3	0.178499	0.909723
ENSG00000116691.10	MIIP	0.83944	0.401222	0.00369554	1	1	1	0.401222	0.0974756
ENSG00000177917.10	ARL6IP6	0.8394	0.401245	0.0509223	2	2	2	0.325431	0.283807
ENSG00000031823.14	RANBP3	-0.839296	0.401303	3.98467e-05	1	1	1	0.401303	0.0328204
ENSG00000105499.13	PLA2G4C	0.839132	0.401395	0.0800019	2	3	3	0.453079	0.79781
ENSG00000011590.13	ZBTB32	-0.839054	0.401439	0.115566	2	2	2	0.435438	0.4675
ENSG00000075073.14	TACR2	0.839027	0.401454	0.0100093	2	2	2	0.221981	0.208323
ENSG00000126233.1	SLURP1	0.838854	0.401552	1.52736e-07	1	1	1	0.401552	0.00120647
ENSG00000164674.15	SYTL3	0.838609	0.401689	0.0122523	1	1	1	0.401689	0.222015
ENSG00000177694.15	NAALADL2	-0.838446	0.40178	0.000221479	1	1	1	0.40178	0.0262204
ENSG00000182180.13	MRPS16	-0.837967	0.40205	0.0013564	2	2	2	0.0437892	0.100259
ENSG00000146411.5	SLC2A12	0.837965	0.40205	0.0586027	1	1	1	0.40205	0.345269
ENSG00000112981.4	NME5	-0.837804	0.402141	0.0229877	1	1	1	0.402141	0.959144
ENSG00000165730.14	STOX1	0.837798	0.402144	0.149431	1	1	1	0.402144	0.791366
ENSG00000237190.3	CDKN2AIPNL	-0.837619	0.402245	0.0248101	2	2	2	0.238822	0.467817
ENSG00000184719.11	RNLS	-0.837614	0.402248	0.000364061	1	1	1	0.402248	0.108316
ENSG00000183826.16	BTBD9	0.837232	0.402462	0.0010637	1	1	1	0.402462	0.169574
ENSG00000176438.12	SYNE3	0.837218	0.40247	0.0440406	2	2	2	0.301882	0.246019
ENSG00000117601.13	SERPINC1	0.836931	0.402631	0.0850699	2	2	2	0.351503	0.680454
ENSG00000231274.5	SBK3	0.836817	0.402695	0.78336	5	6	6	0.0194221	1.73025
ENSG00000162521.18	RBBP4	-0.836725	0.402747	0.00273232	1	1	1	0.402747	0.296737
ENSG00000116353.15	MECR	0.836594	0.402821	0.00871616	1	1	1	0.402821	0.197769
ENSG00000103121.8	CMC2	0.836356	0.402955	0.0197992	1	1	1	0.402955	0.200756
ENSG00000174327.6	SLC16A13	0.836182	0.403052	0.0207874	1	1	1	0.403052	0.249115
ENSG00000182165.17	TP53TG1	-0.836049	0.403127	0.0196826	1	1	1	0.403127	0.796429
ENSG00000165644.10	COMTD1	-0.83594	0.403188	0.0595324	2	2	2	0.348263	0.590614
ENSG00000278071.1	RP11-736N17.10	-0.835825	0.403253	0.0245227	2	2	2	0.283129	0.193001
ENSG00000177981.10	ASB8	0.835701	0.403323	0.0739474	1	1	1	0.403323	0.481681
ENSG00000167995.15	BEST1	-0.835034	0.403698	0.0222383	1	1	1	0.403698	0.232267
ENSG00000175518.6	UBQLNL	-0.834999	0.403718	0.00707493	1	1	1	0.403718	0.189023
