## Supplementary material for "Disentangling the shared genetics of ADHD, cannabis use disorder and cannabis use and prediction of cannabis use disorder in ADHD": TWAS_Supplementary _Tables (part 14 of 34)

### Sheet: 10.ADHD-CUD_CH (continued)
gene	gene_name	zscore	pvalue	var_g	n_snps_used	n_snps_in_cov	n_snps_in_model	best_gwas_p	largest_weight
ENSG00000147873.5	IFNA5	-0.834776	0.403844	1.93928e-05	1	1	1	0.403844	0.00715031
ENSG00000125740.13	FOSB	-0.834663	0.403908	0.000336491	1	1	1	0.403908	0.042401
ENSG00000163864.15	NMNAT3	0.83413	0.404208	0.11392	3	3	3	0.164346	0.361179
ENSG00000204227.4	RING1	0.834015	0.404273	0.0113559	1	1	1	0.404273	0.16396
ENSG00000010626.14	LRRC23	-0.833815	0.404385	0.555605	2	2	2	0.29483	0.725539
ENSG00000108342.12	CSF3	0.833743	0.404426	0.00789338	1	1	1	0.404426	0.129702
ENSG00000142494.13	SLC47A1	0.833126	0.404774	0.0265234	1	1	1	0.404774	0.266103
ENSG00000064490.13	RFXANK	0.83312	0.404777	0.00609787	1	1	1	0.404777	0.40601
ENSG00000116120.9	FARSB	-0.832992	0.404849	0.00807915	1	1	1	0.404849	0.200627
ENSG00000173409.13	ARV1	-0.832956	0.40487	0.0681955	3	3	3	0.181943	0.399522
ENSG00000130921.7	C12orf65	0.832775	0.404972	0.00418021	2	2	2	0.180315	0.310966
ENSG00000092871.16	RFFL	-0.832735	0.404994	0.0281998	2	2	2	0.241675	0.188704
ENSG00000085741.12	WNT11	-0.832718	0.405004	0.0024706	1	1	1	0.405004	0.0907586
ENSG00000265750.1	RP11-799B12.4	-0.832529	0.40511	0.00349866	1	1	1	0.40511	0.335781
ENSG00000142528.15	ZNF473	0.832437	0.405162	2.59664e-05	1	1	1	0.405162	0.00744104
ENSG00000273045.5	C2orf15	0.832111	0.405346	4.60149e-05	1	1	1	0.405346	0.012532
ENSG00000130489.14	SCO2	-0.831948	0.405438	0.0518145	1	2	2	0.405438	0.403203
ENSG00000174775.16	HRAS	0.831545	0.405666	0.0456101	3	3	3	0.250116	0.265367
ENSG00000169629.11	RGPD8	-0.831448	0.40572	0.714106	2	2	2	0.264091	1.12121
ENSG00000169718.17	DUS1L	0.831255	0.40583	9.86399e-05	1	1	1	0.40583	0.0181819
ENSG00000151893.14	CACUL1	0.831215	0.405852	0.0755846	1	1	1	0.405852	0.430215
ENSG00000182836.9	PLCXD3	-0.831121	0.405905	1.22007e-05	1	1	1	0.405905	0.0086432
ENSG00000115266.11	APC2	-0.830932	0.406012	0.435547	2	2	2	0.376722	0.701545
ENSG00000171724.2	VAT1L	0.830752	0.406114	0.000454731	1	1	1	0.406114	0.0525438
ENSG00000108523.15	RNF167	0.830635	0.40618	0.00159944	1	1	1	0.40618	0.144658
ENSG00000175294.5	CATSPER1	-0.830357	0.406337	0.0177947	2	2	2	0.0262049	0.212543
ENSG00000197168.11	NEK5	-0.830326	0.406354	0.0717259	2	2	2	0.365495	0.878617
ENSG00000080031.9	PTPRH	0.82998	0.40655	0.0762566	1	1	1	0.40655	0.73217
ENSG00000013810.18	TACC3	0.829967	0.406558	0.262192	3	3	3	0.196728	0.549324
ENSG00000146425.10	DYNLT1	0.829908	0.406591	0.0115095	2	2	2	0.23491	0.216944
ENSG00000111247.14	RAD51AP1	0.829768	0.40667	0.000124378	1	1	1	0.40667	0.0538628
ENSG00000204536.13	CCHCR1	-0.829502	0.40682	0.0272017	3	4	4	0.0404601	0.595618
ENSG00000134419.15	RPS15A	-0.829269	0.406952	0.00076353	1	1	1	0.406952	0.0382735
ENSG00000268392.1	AC003682.16	-0.829014	0.407097	0.000136069	1	1	1	0.407097	0.0407999
ENSG00000104228.12	TRIM35	-0.828812	0.407211	0.126115	2	2	2	0.301507	0.600793
ENSG00000019186.9	CYP24A1	0.828616	0.407322	0.000743131	1	1	1	0.407322	0.0852906
ENSG00000203279.3	RP11-498P14.5	-0.828169	0.407575	0.38524	1	2	2	0.407575	0.901336
ENSG00000118707.9	TGIF2	-0.827693	0.407844	6.96441e-06	1	1	1	0.407844	0.0192147
ENSG00000155666.11	KDM8	-0.827618	0.407887	0.0244055	2	2	2	0.152681	0.283341
ENSG00000263753.6	LINC00667	-0.8276	0.407897	0.0724181	3	5	5	0.482038	0.417769
ENSG00000164808.16	SPIDR	0.827463	0.407975	0.00386087	2	2	2	0.407528	0.0978244
ENSG00000141096.4	DPEP3	-0.827414	0.408002	1.37936e-05	1	1	1	0.408002	0.00529182
ENSG00000145423.4	SFRP2	0.826999	0.408238	3.21895e-05	1	1	1	0.408238	0.0106141
ENSG00000167461.11	RAB8A	-0.826965	0.408257	0.0933424	2	2	2	0.240452	0.328569
ENSG00000259384.6	GH1	0.826939	0.408272	3.00088e-05	1	1	1	0.408272	0.0264571
ENSG00000115317.11	HTRA2	0.826866	0.408313	9.31516e-05	1	1	1	0.408313	0.0185783
ENSG00000115307.16	AUP1	-0.826866	0.408313	0.00252888	1	1	1	0.408313	0.0968
ENSG00000131584.18	ACAP3	0.826847	0.408324	0.00556975	1	1	1	0.408324	0.125813
ENSG00000260578.1	CTD-2541J13.1	0.826824	0.408337	0.0541591	1	1	1	0.408337	0.343928
ENSG00000244694.7	PTCHD4	-0.826424	0.408564	0.000690503	1	1	1	0.408564	0.0803116
ENSG00000185924.6	RTN4RL1	-0.826342	0.40861	0.0250395	1	1	1	0.40861	0.395129
ENSG00000169403.11	PTAFR	-0.826261	0.408656	0.00723212	2	2	2	0.407593	0.331974
ENSG00000165338.16	HECTD2	0.8262	0.408691	0.000715152	1	1	1	0.408691	0.114673
ENSG00000106100.10	NOD1	-0.826181	0.408701	0.0180882	1	1	1	0.408701	0.261309
ENSG00000102924.11	CBLN1	0.826088	0.408754	0.00477946	2	2	2	0.0298618	0.0959121
ENSG00000164125.15	FAM198B	0.826018	0.408794	0.00421875	1	1	1	0.408794	0.146171
ENSG00000272800.1	RP11-438L19.1	-0.825958	0.408828	0.071224	2	2	2	0.384687	0.502936
ENSG00000176894.9	PXMP2	-0.825903	0.408859	0.0817947	2	2	2	0.0976676	0.436995
ENSG00000263884.1	RP11-705O1.8	-0.825731	0.408957	0.00208214	2	2	2	0.0572082	0.0657333
ENSG00000159147.17	DONSON	0.825472	0.409104	1.19376e-07	1	1	1	0.409104	0.00156615
ENSG00000253526.1	RP11-152P17.3	-0.825454	0.409114	9.61351e-05	1	1	1	0.409114	0.0299665
ENSG00000105856.13	HBP1	-0.825392	0.409149	0.00681649	2	2	2	0.208238	0.0895787
ENSG00000204262.11	COL5A2	0.825261	0.409223	0.0180445	2	2	2	0.405292	0.366062
ENSG00000235823.1	OLMALINC	-0.825135	0.409295	0.00631141	1	1	1	0.409295	0.132116
ENSG00000170464.9	DNAJC18	-0.825043	0.409347	0.106259	2	2	2	0.250318	0.336723
ENSG00000114978.17	MOB1A	-0.824986	0.40938	0.0574277	2	2	2	0.0342284	0.294104
ENSG00000185163.9	DDX51	-0.824964	0.409392	0.0486499	2	3	3	0.282682	0.703012
ENSG00000083845.8	RPS5	-0.824928	0.409413	0.0197433	2	2	2	0.306811	0.131617
ENSG00000142961.14	MOB3C	-0.824497	0.409657	0.0938914	2	2	2	0.484005	0.300943
ENSG00000163798.13	SLC4A1AP	0.824258	0.409793	0.00156248	1	1	1	0.409793	0.058695
ENSG00000113719.15	ERGIC1	0.823957	0.409964	0.00397171	1	1	1	0.409964	0.133968
ENSG00000115866.10	DARS	-0.823903	0.409995	0.0125001	2	2	2	0.51432	0.221315
ENSG00000234224.2	TMEM229A	0.823899	0.409997	0.00842161	2	2	2	0.130334	0.138995
ENSG00000155115.6	GTF3C6	0.823818	0.410043	0.000383099	1	1	1	0.410043	0.070797
ENSG00000164713.9	BRI3	-0.82355	0.410195	0.0153628	1	1	1	0.410195	0.17005
ENSG00000205356.9	TECPR1	-0.82355	0.410195	0.000223979	1	1	1	0.410195	0.0205326
ENSG00000086289.11	EPDR1	0.823189	0.4104	0.0111283	1	1	1	0.4104	0.357714
ENSG00000241316.6	SUCLG2-AS1	-0.823153	0.410421	0.0684492	2	2	2	0.131879	0.545104
ENSG00000132330.16	SCLY	0.82306	0.410474	0.0766171	1	2	2	0.410474	0.4669
ENSG00000248079.2	DPH6-AS1	0.822914	0.410557	1.86375e-05	1	2	2	0.410557	0.0135071
ENSG00000174405.13	LIG4	-0.822733	0.41066	0.029473	2	3	3	0.318837	0.4233
ENSG00000106809.10	OGN	-0.822661	0.410701	0.022772	2	2	2	0.220068	0.166697
ENSG00000159899.14	NPR2	-0.822528	0.410776	0.00472667	2	2	2	0.409692	0.119741
ENSG00000164031.16	DNAJB14	0.82231	0.4109	0.00651897	2	2	2	0.410714	0.213395
ENSG00000187240.13	DYNC2H1	-0.821953	0.411103	0.00377482	2	2	2	0.260778	0.169193
ENSG00000196312.12	MFSD14C	0.821923	0.411121	0.0710938	1	2	2	0.411121	1.28775
ENSG00000166147.13	FBN1	0.821884	0.411143	4.93014e-05	1	1	1	0.411143	0.0318276
ENSG00000128915.11	ICE2	0.821876	0.411147	0.166225	2	2	2	0.0917114	0.371375
ENSG00000053372.4	MRTO4	-0.821538	0.41134	0.0523477	2	2	2	0.395649	0.272966
ENSG00000085719.12	CPNE3	0.821524	0.411348	0.0475042	3	3	3	0.204399	0.31182
ENSG00000111261.13	MANSC1	0.821477	0.411375	0.00156543	2	2	2	0.0213945	0.0749407
ENSG00000258315.5	C17orf49	-0.820942	0.411679	0.00689807	1	1	1	0.411679	0.219518
ENSG00000271855.1	RP11-214N9.1	0.820862	0.411725	0.139487	3	3	3	0.0979019	0.66591
ENSG00000197182.14	MIRLET7BHG	0.820697	0.411819	0.000410519	1	1	1	0.411819	0.0868813
ENSG00000099364.16	FBXL19	-0.820602	0.411873	8.68171e-06	1	1	1	0.411873	0.00420384
ENSG00000104880.17	ARHGEF18	-0.820576	0.411888	0.000118867	1	2	2	0.411888	0.0381338
ENSG00000168490.13	PHYHIP	-0.820471	0.411948	0.0639651	2	2	2	0.0151402	0.46125
ENSG00000249846.6	LINC02021	-0.819831	0.412313	0.19703	2	2	2	0.41936	0.632938
ENSG00000174231.16	PRPF8	-0.819805	0.412327	0.000960728	2	2	2	0.301144	0.106388
ENSG00000251533.2	LINC00605	-0.819482	0.412511	5.02401e-07	1	1	1	0.412511	0.00224381
ENSG00000165606.8	DRGX	-0.819005	0.412783	1.96298e-06	2	2	2	0.44471	0.00667698
ENSG00000008018.8	PSMB1	-0.818935	0.412824	0.0293773	2	2	2	0.295328	0.222748
ENSG00000093072.15	CECR1	0.818934	0.412824	1.18417	4	4	4	0.209795	0.897459
ENSG00000133800.8	LYVE1	0.818796	0.412903	6.58318e-05	1	1	1	0.412903	0.0250474
ENSG00000100078.3	PLA2G3	0.818751	0.412928	1.22536e-07	1	1	1	0.412928	0.000497738
ENSG00000105289.14	TJP3	-0.818679	0.412969	0.0162776	1	1	1	0.412969	0.300805
ENSG00000100836.10	PABPN1	0.818635	0.412995	0.00110849	2	2	2	0.143152	0.0801736
ENSG00000169410.9	PTPN9	0.818457	0.413096	3.81748e-05	1	2	2	0.413096	0.0144207
ENSG00000182774.10	RPS17	-0.818209	0.413238	0.000215625	2	2	2	0.320541	0.0914698
ENSG00000091140.13	DLD	0.818185	0.413252	0.0448941	2	2	2	0.360211	0.160281
ENSG00000157557.11	ETS2	-0.818149	0.413272	0.000691851	2	2	2	0.0191275	0.052231
ENSG00000162761.14	LMX1A	-0.817932	0.413396	3.47968e-05	1	1	1	0.413396	0.00878851
ENSG00000157227.12	MMP14	0.817501	0.413642	0.00366501	2	2	2	0.209618	0.133867
ENSG00000135631.16	RAB11FIP5	0.817454	0.413669	0.0040682	2	2	2	0.415249	0.0940321
ENSG00000180592.16	SKIDA1	0.817209	0.413809	0.00129596	1	1	1	0.413809	0.187173
ENSG00000196159.11	FAT4	-0.816901	0.413985	0.00165806	1	1	1	0.413985	0.064864
ENSG00000250519.6	RP11-680H20.2	-0.816856	0.414011	0.123807	1	1	1	0.414011	0.492487
ENSG00000117500.12	TMED5	-0.816687	0.414107	0.0156581	1	1	1	0.414107	0.187246
ENSG00000122483.17	CCDC18	-0.816687	0.414107	0.0543646	1	1	1	0.414107	0.3489
ENSG00000267605.5	CTD-3220F14.1	0.816682	0.41411	0.037253	1	2	2	0.41411	0.283652
ENSG00000106069.21	CHN2	0.816674	0.414115	0.0110066	2	2	2	0.175106	0.137701
ENSG00000092051.16	JPH4	-0.816629	0.414141	2.50197e-06	1	1	1	0.414141	0.00251085
ENSG00000129159.7	KCNC1	-0.816438	0.414249	7.92526e-05	1	1	1	0.414249	0.0126771
ENSG00000155827.11	RNF20	-0.816401	0.414271	0.00042378	2	2	2	0.120107	0.0312706
ENSG00000132002.7	DNAJB1	0.816387	0.414279	0.00201049	1	1	1	0.414279	0.0643914
ENSG00000206538.8	VGLL3	-0.816167	0.414405	4.54431e-05	2	2	2	0.0677773	0.0103529
ENSG00000197177.15	ADGRA1	0.816138	0.414421	0.0153948	1	1	1	0.414421	0.170266
ENSG00000145362.17	ANK2	-0.816056	0.414468	0.00875168	2	2	2	0.0878461	0.138441
ENSG00000268628.2	RP1-122P22.4	-0.816013	0.414493	5.44237e-05	1	1	1	0.414493	0.0182548
ENSG00000198755.10	RPL10A	0.81585	0.414586	0.0543448	4	4	4	0.0729241	0.682217
ENSG00000178460.17	MCMDC2	0.815641	0.414706	0.0112675	1	1	1	0.414706	0.512662
ENSG00000128989.10	ARPP19	-0.815575	0.414743	0.00273424	1	1	1	0.414743	0.114032
ENSG00000180043.11	FAM71E2	0.815512	0.414779	0.0597453	2	2	2	0.371929	0.536694
ENSG00000118804.8	STBD1	0.815508	0.414782	0.124828	2	2	2	0.491438	0.524629
ENSG00000139354.10	GAS2L3	0.815218	0.414948	0.0131449	1	1	1	0.414948	0.157417
ENSG00000172366.19	MCRIP2	-0.814998	0.415074	0.00332147	2	2	2	0.393419	0.0856956
ENSG00000106608.16	URGCP	-0.814722	0.415232	0.00189554	1	1	1	0.415232	0.0960334
ENSG00000109743.10	BST1	0.814423	0.415403	0.00658475	1	1	1	0.415403	0.460654
ENSG00000077157.21	PPP1R12B	0.814118	0.415577	6.7348e-08	1	1	1	0.415577	0.00075627
ENSG00000123200.16	ZC3H13	0.814044	0.41562	0.00828663	2	2	2	0.409819	0.143734
ENSG00000116830.11	TTF2	-0.813976	0.415659	0.146868	2	2	2	0.0437384	1.56792
ENSG00000083807.9	SLC27A5	0.813711	0.415811	0.0318061	1	1	1	0.415811	0.249042
ENSG00000080371.5	RAB21	0.81364	0.415851	0.000958133	1	1	1	0.415851	0.068549
ENSG00000145388.14	METTL14	0.813563	0.415895	0.0349767	2	2	2	0.484638	0.426448
ENSG00000042429.11	MED17	0.813436	0.415968	0.000696788	1	1	1	0.415968	0.192195
ENSG00000171863.12	RPS7	-0.813085	0.416169	0.00956546	1	1	1	0.416169	0.241228
ENSG00000147488.11	ST18	-0.813082	0.416171	6.43784e-08	1	1	1	0.416171	0.000748283
ENSG00000197054.11	ZNF763	0.812857	0.4163	0.136185	2	2	2	0.0590435	0.829594
ENSG00000214562.14	NUTM2D	0.812455	0.416531	0.116781	1	2	2	0.416531	0.558487
ENSG00000118640.10	VAMP8	-0.812441	0.416539	0.00224148	1	1	1	0.416539	0.134074
ENSG00000109063.14	MYH3	0.812347	0.416592	0.0479549	2	2	2	0.512922	0.268837
ENSG00000227630.2	LINC01132	-0.812324	0.416606	0.0198838	1	1	1	0.416606	0.212724
ENSG00000123329.17	ARHGAP9	0.812294	0.416623	0.0906483	2	2	2	0.216376	0.317761
ENSG00000205810.8	KLRC3	0.812104	0.416732	0.0146634	1	1	1	0.416732	0.177803
ENSG00000197386.10	HTT	0.812077	0.416747	0.00124092	1	1	1	0.416747	0.0962017
ENSG00000185880.12	TRIM69	0.811961	0.416814	0.662548	4	4	4	0.123519	1.32697
ENSG00000233208.5	LINC00642	-0.811672	0.41698	0.0218113	2	2	2	0.418225	0.221425
ENSG00000196937.10	FAM3C	-0.811649	0.416993	0.00491392	1	1	1	0.416993	0.13603
ENSG00000126858.16	RHOT1	-0.811386	0.417144	0.0200831	1	1	1	0.417144	0.288395
ENSG00000114115.9	RBP1	0.810995	0.417369	0.00701374	1	2	2	0.417369	0.117247
ENSG00000129993.14	CBFA2T3	-0.810823	0.417467	7.99479e-08	1	1	1	0.417467	0.00121245
ENSG00000240303.7	ACAD11	-0.810808	0.417476	0.0163941	2	2	2	0.341854	0.671992
ENSG00000071246.10	VASH1	0.810699	0.417539	0.00149034	1	1	1	0.417539	0.155684
ENSG00000277938.1	RP5-965G21.3	0.810674	0.417553	0.00506292	1	1	1	0.417553	0.14791
ENSG00000142089.15	IFITM3	-0.810325	0.417753	0.00410183	1	1	1	0.417753	0.107969
ENSG00000196387.9	ZNF140	0.810123	0.417869	0.00922442	1	1	1	0.417869	0.158175
ENSG00000160087.20	UBE2J2	0.810025	0.417926	0.000208206	1	1	1	0.417926	0.0406764
ENSG00000230415.1	LINC01786	0.810025	0.417926	0.00952281	1	1	1	0.417926	0.275092
ENSG00000163131.10	CTSS	0.809702	0.418111	0.182781	2	2	2	0.409692	0.556019
ENSG00000178301.3	AQP11	0.809607	0.418166	0.0178567	2	2	2	0.438614	0.20886
ENSG00000241685.9	ARPC1A	0.809438	0.418263	0.000183109	1	1	1	0.418263	0.0473298
ENSG00000129194.7	SOX15	0.80941	0.418279	0.00113525	1	1	1	0.418279	0.0614972
ENSG00000240849.10	TMEM189	0.809282	0.418353	0.00381161	1	1	1	0.418353	0.087829
ENSG00000073350.13	LLGL2	0.809215	0.418391	0.0394279	2	2	2	0.100005	0.233887
ENSG00000113396.12	SLC27A6	-0.808988	0.418522	0.0893259	1	1	1	0.418522	0.453578
ENSG00000185689.15	C6orf201	-0.808907	0.418568	0.09634	2	2	2	0.359741	0.57803
ENSG00000105327.17	BBC3	-0.808843	0.418606	0.00369681	1	1	1	0.418606	0.0866108
ENSG00000187688.14	TRPV2	0.808726	0.418673	0.385856	3	3	3	0.230443	0.604015
ENSG00000262097.1	LINC02185	-0.808621	0.418733	0.00572324	2	2	2	0.20411	0.233883
ENSG00000176463.13	SLCO3A1	0.808369	0.418878	0.00196389	1	1	1	0.418878	0.0687852
ENSG00000184992.10	BRI3BP	0.808354	0.418887	0.00352413	2	2	2	0.115948	0.0776489
ENSG00000233393.1	AP000688.29	-0.808333	0.418899	0.158189	2	2	2	0.162983	0.556393
ENSG00000109920.12	FNBP4	0.808228	0.41896	0.00147801	1	1	1	0.41896	0.0610265
ENSG00000115539.13	PDCL3	0.808154	0.419002	0.0575111	2	2	2	0.222129	0.202793
ENSG00000162430.16	SELENON	-0.808103	0.419031	0.0382812	2	2	2	0.465292	0.276044
ENSG00000149575.5	SCN2B	-0.808013	0.419083	1.97075e-09	1	1	1	0.419083	0.000123395
ENSG00000083312.17	TNPO1	-0.807905	0.419145	0.00603399	2	2	2	0.427853	0.0860164
ENSG00000249328.2	RP11-26J3.1	0.807432	0.419417	1.04886e-06	1	1	1	0.419417	0.00399943
ENSG00000143952.19	VPS54	0.807348	0.419466	0.000101252	2	2	2	0.439623	0.0408349
ENSG00000213062.4	RP1-206D15.6	0.807306	0.41949	0.000369147	1	1	1	0.41949	0.121545
ENSG00000213203.2	GIMAP1	0.807183	0.419561	0.021882	2	2	2	0.064824	0.228915
ENSG00000047365.11	ARAP2	0.807153	0.419578	0.000193749	1	2	2	0.419578	0.101347
ENSG00000213339.8	QTRT1	-0.806996	0.419669	5.06985e-07	1	1	1	0.419669	0.00370208
ENSG00000103253.17	HAGHL	0.806599	0.419898	0.0516507	2	2	2	0.122161	0.260325
ENSG00000166349.9	RAG1	0.806577	0.41991	0.00866456	1	1	1	0.41991	0.20961
ENSG00000105879.11	CBLL1	0.806487	0.419962	0.000107027	1	1	1	0.419962	0.0169073
ENSG00000100220.11	RTCB	-0.806442	0.419988	0.00652109	2	2	2	0.252704	0.206892
ENSG00000105329.9	TGFB1	0.806167	0.420147	0.000335287	1	1	1	0.420147	0.0469839
ENSG00000224239.1	AC090044.2	0.805933	0.420281	0.000247359	1	1	1	0.420281	0.0247052
ENSG00000071539.13	TRIP13	-0.805917	0.420291	0.040625	1	2	2	0.420291	0.540488
ENSG00000006747.14	SCIN	-0.805779	0.42037	0.132551	2	2	2	0.470466	0.352198
ENSG00000164045.11	CDC25A	-0.805701	0.420415	0.279822	1	1	1	0.420415	0.827687
ENSG00000159200.17	RCAN1	-0.805677	0.420429	0.00405663	1	1	1	0.420429	0.0917601
ENSG00000171503.11	ETFDH	-0.80526	0.42067	0.0651521	1	2	2	0.42067	0.438785
ENSG00000236295.1	AC007563.1	-0.805179	0.420717	0.0305546	2	2	2	0.0814324	0.26021
ENSG00000103335.21	PIEZO1	-0.805102	0.420761	0.135408	2	2	2	0.253896	0.357392
ENSG00000267583.5	RP11-322E11.5	-0.804937	0.420856	0.00260743	1	1	1	0.420856	0.0766556
ENSG00000164199.16	ADGRV1	0.804933	0.420858	0.107386	1	1	1	0.420858	0.429795
ENSG00000129932.7	DOHH	-0.804845	0.420909	0.0246525	2	2	2	0.453914	0.233434
ENSG00000240972.1	MIF	-0.80481	0.420929	0.0498481	3	3	3	0.165715	0.571989
ENSG00000108443.13	RPS6KB1	-0.804632	0.421032	0.00352255	1	1	1	0.421032	0.100961
ENSG00000148426.12	PROSER2	-0.804254	0.421251	0.110908	2	2	2	0.22923	0.362787
ENSG00000186834.3	HEXIM1	-0.804237	0.42126	0.00474162	2	2	2	0.276289	0.120365
ENSG00000138430.15	OLA1	-0.804171	0.421298	3.53927e-07	1	1	1	0.421298	0.00376351
ENSG00000131944.9	FAAP24	0.804159	0.421305	0.13855	2	2	2	0.51722	0.437037
ENSG00000129116.17	PALLD	0.804072	0.421355	0.0599047	2	2	2	0.441365	0.42357
ENSG00000163832.15	ELP6	-0.803918	0.421444	0.00012399	1	1	1	0.421444	0.050474
ENSG00000276030.1	CTD-2027I19.3	0.803901	0.421454	0.00246167	1	1	1	0.421454	0.155233
ENSG00000178021.10	TSPYL6	0.803645	0.421602	0.0738787	2	2	2	0.446049	0.625775
ENSG00000105321.12	CCDC9	0.803602	0.421627	0.0260281	1	1	1	0.421627	0.219377
ENSG00000120438.11	TCP1	-0.803531	0.421668	0.00153816	2	2	2	0.424353	0.062784
ENSG00000173212.4	MAB21L3	-0.803469	0.421704	0.148876	1	1	1	0.421704	1.44761
ENSG00000177096.8	FAM109B	-0.803393	0.421747	0.00259841	1	1	1	0.421747	0.371146
ENSG00000145996.11	CDKAL1	0.803255	0.421827	0.00385188	2	2	2	0.0214604	0.0963375
ENSG00000072163.19	LIMS2	-0.803219	0.421848	0.0085224	2	2	2	0.396647	0.24946
ENSG00000197008.9	ZNF138	0.80321	0.421853	0.0116382	1	1	1	0.421853	0.157684
ENSG00000105639.18	JAK3	-0.803129	0.4219	0.252549	1	1	1	0.4219	0.690263
ENSG00000154175.16	ABI3BP	-0.802992	0.421979	0.0102043	2	2	2	0.230377	0.137088
ENSG00000151623.14	NR3C2	0.802824	0.422076	8.63462e-05	1	1	1	0.422076	0.0150072
ENSG00000251623.1	RP11-826N14.4	-0.802497	0.422265	0.456607	1	2	2	0.422265	0.960418
ENSG00000109576.13	AADAT	-0.802495	0.422267	0.00945758	2	2	2	0.26605	0.146002
ENSG00000072818.11	ACAP1	0.802368	0.42234	0.000121395	1	2	2	0.42234	0.0178782
ENSG00000182175.13	RGMA	-0.802196	0.422439	0.00341017	3	3	3	0.293805	0.0837126
ENSG00000198752.10	CDC42BPB	0.802027	0.422538	0.00110698	2	2	2	0.374478	0.0739267
ENSG00000276399.1	FLJ36000	0.802002	0.422552	0.230489	1	1	1	0.422552	0.815329
ENSG00000186897.4	C1QL4	-0.801793	0.422673	0.0234167	1	1	1	0.422673	0.286729
ENSG00000180953.11	ST20	0.801592	0.422789	1.18359	3	3	3	0.149184	0.976992
ENSG00000097021.19	ACOT7	-0.80141	0.422894	0.00311691	1	2	2	0.422894	0.154647
ENSG00000143147.14	GPR161	-0.801305	0.422955	0.0312677	2	2	2	0.376421	0.331475
ENSG00000127528.5	KLF2	0.801109	0.423068	1.57185e-05	1	1	1	0.423068	0.00771256
ENSG00000132361.16	CLUH	0.801071	0.423091	0.00275751	1	1	1	0.423091	0.0733758
ENSG00000015133.18	CCDC88C	-0.801014	0.423123	0.0124638	2	2	2	0.00578764	0.183519
ENSG00000188517.14	COL25A1	0.801013	0.423124	0.000348361	1	1	1	0.423124	0.0254508
ENSG00000134996.11	OSTF1	-0.800667	0.423324	0.00893272	1	1	1	0.423324	0.129084
ENSG00000067182.7	TNFRSF1A	-0.800439	0.423457	0.00199137	1	1	1	0.423457	0.061417
ENSG00000197063.10	MAFG	-0.800437	0.423458	0.00013678	1	1	1	0.423458	0.103954
ENSG00000096384.19	HSP90AB1	-0.800327	0.423521	0.00653452	2	2	2	0.140069	0.0956765
ENSG00000068903.19	SIRT2	-0.800292	0.423541	0.0877684	2	2	2	0.332473	0.674705
ENSG00000143499.13	SMYD2	-0.800098	0.423654	0.0153142	2	2	2	0.0967654	0.384574
ENSG00000196437.10	ZNF569	0.799935	0.423749	0.00159345	1	1	1	0.423749	0.0742341
ENSG00000096433.10	ITPR3	-0.799806	0.423823	0.0225004	1	1	1	0.423823	0.282361
ENSG00000203667.9	COX20	-0.799732	0.423866	0.029282	1	1	1	0.423866	0.3898
ENSG00000104381.12	GDAP1	0.799692	0.423889	0.00781713	1	1	1	0.423889	0.130617
ENSG00000119537.15	KDSR	-0.799681	0.423895	0.0305249	2	2	2	0.471253	0.239103
ENSG00000121895.7	TMEM156	0.799572	0.423959	0.0566352	2	2	2	0.35471	0.256033
ENSG00000187049.9	TMEM216	-0.799248	0.424147	0.0273919	2	2	2	0.279748	0.293618
ENSG00000151468.10	CCDC3	0.798894	0.424352	0.072638	1	1	1	0.424352	0.462861
ENSG00000063176.15	SPHK2	-0.798844	0.424381	0.00270712	2	2	2	0.462742	0.156301
ENSG00000107863.17	ARHGAP21	-0.798746	0.424438	6.56087e-07	1	1	1	0.424438	0.00152077
ENSG00000112530.11	PACRG	-0.798611	0.424516	0.0858081	1	1	1	0.424516	0.569845
ENSG00000156017.12	CARNMT1	-0.798594	0.424526	0.130395	2	2	2	0.423324	0.49042
ENSG00000150873.11	C2orf50	0.798364	0.424659	0.0104411	1	1	1	0.424659	0.174897
ENSG00000100815.12	TRIP11	-0.798221	0.424742	0.0283778	2	2	2	0.188755	0.197135
ENSG00000182636.5	NDN	0.798154	0.424781	0.0261771	3	3	3	0.197952	0.2034
ENSG00000196421.8	LINC00176	-0.79806	0.424836	0.00861493	2	2	2	0.441712	0.185393
ENSG00000226197.2	RP11-536O18.1	-0.797991	0.424875	1.06521e-07	1	1	1	0.424875	0.00157629
ENSG00000254092.1	RP11-369E15.3	0.797781	0.424997	2.74496e-05	1	1	1	0.424997	0.0237488
ENSG00000138757.14	G3BP2	-0.797563	0.425124	0.0054844	1	1	1	0.425124	0.124586
ENSG00000013561.17	RNF14	0.797436	0.425198	0.0012654	1	1	1	0.425198	0.128669
ENSG00000247596.8	TWF2	-0.797351	0.425247	0.000157912	1	1	1	0.425247	0.0569616
ENSG00000167653.4	PSCA	0.797269	0.425295	0.306297	3	3	3	0.264485	0.440064
ENSG00000140521.12	POLG	-0.797237	0.425313	0.0132758	1	2	2	0.425313	0.177847
ENSG00000198000.11	NOL8	0.79713	0.425375	0.0238758	1	1	1	0.425375	0.291836
ENSG00000137574.10	TGS1	-0.797049	0.425423	0.020784	1	1	1	0.425423	0.333238
ENSG00000141429.13	GALNT1	0.796859	0.425533	0.0475839	3	3	3	0.264717	0.350996
ENSG00000135916.15	ITM2C	-0.796856	0.425535	2.31763e-06	1	1	1	0.425535	0.00455154
ENSG00000232645.5	LINC01431	0.79681	0.425562	0.0241497	1	1	1	0.425562	0.247471
ENSG00000197766.7	CFD	0.796699	0.425626	0.0934248	3	3	3	0.498513	0.552585
ENSG00000112759.16	SLC29A1	0.796507	0.425737	0.00485329	1	2	2	0.425737	0.108993
ENSG00000167377.17	ZNF23	-0.79639	0.425805	0.0406483	2	2	2	0.0142028	0.304656
ENSG00000164048.13	ZNF589	-0.796387	0.425807	0.347858	2	2	2	0.304924	0.80399
ENSG00000126522.16	ASL	0.796367	0.425818	0.0319311	2	2	2	0.106243	0.286009
ENSG00000040933.15	INPP4A	0.796317	0.425848	0.0197898	2	2	2	0.137105	0.201807
ENSG00000172725.13	CORO1B	0.796203	0.425914	0.0475666	2	2	2	0.422496	0.299015
ENSG00000141480.17	ARRB2	-0.795907	0.426086	0.00145045	1	1	1	0.426086	0.0641516
ENSG00000250958.1	LINC00492	0.795875	0.426105	0.000312955	1	1	1	0.426105	0.0801891
ENSG00000111262.5	KCNA1	0.795848	0.42612	0.00398168	2	2	2	0.212045	0.345072
ENSG00000047932.13	GOPC	-0.795532	0.426304	0.000479229	2	2	2	0.236052	0.0478395
ENSG00000131115.15	ZNF227	-0.795416	0.426371	0.0022596	1	1	1	0.426371	0.0719447
ENSG00000197696.9	NMB	0.795416	0.426371	0.00863114	1	1	1	0.426371	0.153617
ENSG00000173137.11	ADCK5	-0.795369	0.426399	0.0172506	2	2	2	0.300445	0.118329
ENSG00000008952.16	SEC62	0.795368	0.4264	3.76199e-05	1	1	1	0.4264	0.0348188
ENSG00000257151.1	PWAR6	-0.795225	0.426483	0.00626433	1	1	1	0.426483	0.118101
ENSG00000197646.7	PDCD1LG2	-0.795171	0.426514	0.190536	2	2	2	0.0937182	0.528418
ENSG00000162415.6	ZSWIM5	0.795002	0.426612	0.00569552	1	1	1	0.426612	0.173127
ENSG00000281912.1	LINC01144	-0.795002	0.426612	0.00475688	1	1	1	0.426612	0.158219
ENSG00000184990.12	SIVA1	-0.794793	0.426734	0.0506012	3	3	3	0.526704	0.329933
ENSG00000173950.15	XXYLT1	-0.794777	0.426743	0.0770957	2	2	2	0.283247	0.414878
ENSG00000129451.11	KLK10	-0.794774	0.426745	0.481039	2	2	2	0.254839	0.748666
ENSG00000131931.8	THAP1	0.794734	0.426768	0.000498911	2	2	2	0.405677	0.0599911
ENSG00000113522.13	RAD50	-0.794712	0.426781	0.0215081	1	2	2	0.426781	0.226633
ENSG00000237476.1	LINC01637	-0.794571	0.426863	0.00541545	1	1	1	0.426863	0.311833
ENSG00000119782.13	FKBP1B	0.794244	0.427053	0.00661852	2	2	2	0.124545	0.110773
ENSG00000166164.15	BRD7	-0.794048	0.427168	0.00227417	2	2	2	0.0495226	0.104752
ENSG00000136758.18	YME1L1	-0.793837	0.42729	0.00693221	1	1	1	0.42729	0.119077
ENSG00000187105.8	HEATR4	-0.793829	0.427295	0.00665372	1	2	2	0.427295	0.212821
ENSG00000135932.10	CAB39	0.793471	0.427504	0.000157884	1	1	1	0.427504	0.0309917
ENSG00000055813.5	CCDC85A	0.793003	0.427776	0.0876666	2	2	2	0.289841	0.415019
ENSG00000253649.3	PRSS51	-0.792984	0.427787	0.0454672	2	2	2	0.0144697	0.207337
ENSG00000168002.11	POLR2G	-0.792889	0.427843	0.000790783	1	1	1	0.427843	0.0449774
ENSG00000107551.20	RASSF4	-0.792856	0.427862	0.0639871	3	3	3	0.175311	0.570989
ENSG00000168795.4	ZBTB5	0.792815	0.427886	2.97344e-05	1	1	1	0.427886	0.0194756
ENSG00000154710.16	RABGEF1	0.792685	0.427962	0.066874	2	2	2	0.366921	0.204565
ENSG00000180773.14	SLC36A4	0.792659	0.427976	0.00551276	3	3	3	0.0522266	0.11386
ENSG00000140519.12	RHCG	-0.792552	0.428039	5.33962e-06	1	1	1	0.428039	0.0120144
ENSG00000164221.12	CCDC112	-0.792218	0.428234	0.00765191	2	2	2	0.430849	0.178511
ENSG00000099337.4	KCNK6	0.792129	0.428285	0.0233862	1	1	1	0.428285	0.534885
ENSG00000064601.16	CTSA	-0.791876	0.428433	0.100582	1	1	1	0.428433	0.454071
ENSG00000137101.12	CD72	0.791773	0.428493	0.169847	1	1	1	0.428493	0.698832
ENSG00000230989.6	HSBP1	0.791576	0.428608	0.000991178	1	1	1	0.428608	0.0481015
ENSG00000146700.8	SSC4D	-0.791101	0.428885	0.00714558	1	1	1	0.428885	0.121353
ENSG00000040731.10	CDH10	0.790514	0.429228	0.00358737	1	1	1	0.429228	0.179071
ENSG00000122643.18	NT5C3A	0.790466	0.429256	0.0502292	2	2	2	0.435145	0.291678
ENSG00000257315.2	ZBED6	0.790462	0.429258	0.000433584	2	2	2	0.433007	0.0386784
ENSG00000100036.12	SLC35E4	-0.790318	0.429342	0.0321935	1	1	1	0.429342	0.259666
ENSG00000145241.10	CENPC	-0.790219	0.4294	0.0576916	2	2	2	0.0896709	0.374453
ENSG00000139737.21	SLAIN1	-0.790106	0.429466	0.00878112	1	1	1	0.429466	0.177113
ENSG00000256955.2	RP11-417L19.2	0.790052	0.429498	1.70236e-05	1	1	1	0.429498	0.0126102
ENSG00000133422.12	MORC2	-0.789925	0.429572	0.0157703	1	1	1	0.429572	0.201574
ENSG00000130702.15	LAMA5	0.789521	0.429807	0.00337267	1	1	1	0.429807	0.210061
ENSG00000198825.12	INPP5F	0.789318	0.429926	0.00509897	2	2	2	0.31711	0.220041
ENSG00000164442.9	CITED2	0.789232	0.429977	0.000403049	1	1	1	0.429977	0.0635537
ENSG00000167272.10	POP5	0.788916	0.430161	0.0261574	1	1	1	0.430161	0.237122
ENSG00000148337.20	CIZ1	-0.788776	0.430243	9.6679e-05	1	1	1	0.430243	0.0445697
ENSG00000166979.12	EVA1C	0.788675	0.430302	0.00137814	2	2	2	0.309739	0.0696023
ENSG00000167703.14	SLC43A2	0.788579	0.430358	0.0229564	4	4	4	0.481068	0.2184
ENSG00000176771.16	NCKAP5	-0.788566	0.430366	4.26239e-06	1	1	1	0.430366	0.00796386
ENSG00000172404.4	DNAJB7	0.788462	0.430427	9.2754e-05	1	1	1	0.430427	0.0348358
ENSG00000160688.18	FLAD1	-0.788449	0.430434	3.9473e-05	1	1	1	0.430434	0.0356661
ENSG00000065600.12	TMEM206	-0.788264	0.430543	0.0478667	3	3	3	0.00785047	0.564299
ENSG00000006194.9	ZNF263	0.787907	0.430751	0.0137742	2	2	2	0.403538	0.191598
ENSG00000133247.13	KMT5C	-0.787845	0.430787	0.0586418	3	3	3	0.177307	0.263322
ENSG00000089154.10	GCN1	-0.787084	0.431233	0.0463674	2	2	2	0.0332321	0.283042
ENSG00000127578.6	WFIKKN1	-0.787005	0.431279	0.138965	2	2	2	0.0935305	0.596776
ENSG00000121879.3	PIK3CA	0.786505	0.431572	0.00054498	1	1	1	0.431572	0.0372607
ENSG00000140548.9	ZNF710	0.786372	0.431649	0.00311196	2	2	2	0.222549	0.0996309
ENSG00000148399.12	DPH7	0.786287	0.4317	0.0423565	1	1	1	0.4317	0.352391
ENSG00000066654.13	THUMPD1	-0.786287	0.4317	0.0272614	1	1	1	0.4317	0.253062
ENSG00000181090.19	EHMT1	-0.786287	0.4317	0.00317537	1	1	1	0.4317	0.0964854
ENSG00000249096.6	RP11-290F5.1	0.786194	0.431754	0.0619525	1	1	1	0.431754	0.374099
ENSG00000274925.1	CTD-2547G23.4	0.786115	0.4318	7.38078e-06	1	1	1	0.4318	0.0110893
ENSG00000234545.7	FAM133B	-0.786018	0.431857	1.96237e-06	1	1	1	0.431857	0.00600691
ENSG00000106392.10	C1GALT1	0.785806	0.431981	0.198836	2	2	2	0.291178	0.758854
ENSG00000006530.15	AGK	-0.785782	0.431995	0.0631285	2	2	2	0.335526	0.393032
ENSG00000177556.11	ATOX1	-0.78576	0.432008	0.0093478	1	1	1	0.432008	0.150514
ENSG00000228127.2	LINC01649	0.785612	0.432095	0.0750486	2	2	2	0.431003	0.394843
ENSG00000120742.10	SERP1	-0.785455	0.432187	0.000119773	1	1	1	0.432187	0.0155846
ENSG00000005381.7	MPO	-0.785274	0.432293	0.00274226	2	2	2	0.0858423	0.103398
ENSG00000070404.9	FSTL3	0.785115	0.432386	0.0057213	2	2	2	0.395738	0.125358
ENSG00000116199.11	FAM20B	-0.784844	0.432545	0.0927196	2	2	2	0.36177	0.249054
ENSG00000104140.6	RHOV	0.78463	0.432671	0.0413613	1	1	1	0.432671	0.324674
ENSG00000120669.15	SOHLH2	-0.784608	0.432684	0.690216	3	3	3	0.258873	0.66796
ENSG00000120057.4	SFRP5	0.78393	0.433081	0.127789	4	4	4	0.204983	0.390051
ENSG00000162148.10	PPP1R32	0.783783	0.433167	0.00473404	1	2	2	0.433167	0.122615
ENSG00000165816.12	VWA2	-0.783646	0.433248	0.000361484	1	1	1	0.433248	0.0457712
ENSG00000257194.2	RP11-567C2.1	0.783486	0.433341	0.0387788	1	1	1	0.433341	0.350525
ENSG00000274104.1	CTD-2553L13.10	0.783486	0.433342	0.0125139	1	1	1	0.433342	0.171884
ENSG00000131238.16	PPT1	0.78312	0.433556	0.00136292	2	2	2	0.2851	0.0758898
ENSG00000175634.14	RPS6KB2	0.782745	0.433777	0.0019816	1	1	1	0.433777	0.0607931
ENSG00000184967.6	NOC4L	0.782667	0.433823	0.0989673	3	3	3	0.470263	0.39999
ENSG00000162076.12	FLYWCH2	-0.782646	0.433835	0.000149534	1	1	1	0.433835	0.0694185
ENSG00000092820.17	EZR	0.782607	0.433858	0.00767691	2	2	2	0.180768	0.116886
ENSG00000186867.10	QRFPR	-0.78256	0.433886	0.0238124	2	2	2	0.235564	0.475926
ENSG00000088766.11	CRLS1	0.782455	0.433947	0.00121376	2	2	2	0.263035	0.115694
ENSG00000261888.1	AC144831.1	-0.782423	0.433966	0.0815372	2	2	2	0.526239	0.308371
ENSG00000196177.12	ACADSB	0.782292	0.434043	0.00787889	2	2	2	0.42872	0.131773
ENSG00000125772.12	GPCPD1	0.782258	0.434063	0.00158435	2	2	2	0.350259	0.141309
ENSG00000105866.13	SP4	0.782169	0.434116	0.00203557	1	1	1	0.434116	0.0759009
ENSG00000135333.13	EPHA7	0.782068	0.434175	0.000905345	1	2	2	0.434175	0.105242
ENSG00000272619.1	RP11-563K23.1	0.781621	0.434438	0.0081358	2	2	2	0.257588	0.093726
ENSG00000104154.6	SLC30A4	0.781427	0.434551	0.000376569	1	1	1	0.434551	0.0469616
ENSG00000099957.16	P2RX6	-0.781215	0.434676	0.0149913	2	2	2	0.499138	0.165183
ENSG00000168612.4	ZSWIM1	0.781162	0.434707	0.00389394	1	1	1	0.434707	0.192637
ENSG00000187796.13	CARD9	-0.780951	0.434831	0.0539518	1	1	1	0.434831	1.12181
ENSG00000159197.3	KCNE2	-0.780918	0.43485	0.000163042	2	2	2	0.516637	0.0204793
ENSG00000184384.13	MAML2	-0.780733	0.434959	0.000505163	2	2	2	0.307379	0.0487577
ENSG00000100227.17	POLDIP3	0.780591	0.435043	0.0328268	1	1	1	0.435043	0.287219
ENSG00000167994.11	RAB3IL1	0.780332	0.435195	0.0169035	1	1	1	0.435195	0.194125
ENSG00000039560.13	RAI14	-0.780245	0.435247	0.19897	2	2	2	0.434765	0.551566
ENSG00000103024.7	NME3	-0.780095	0.435335	0.00432545	1	1	1	0.435335	0.102599
ENSG00000197774.12	EME2	-0.780095	0.435335	0.00819639	1	1	1	0.435335	0.141234
ENSG00000168484.12	SFTPC	-0.77993	0.435432	0.000321793	1	1	1	0.435432	0.0803749
ENSG00000106278.11	PTPRZ1	-0.779826	0.435493	1.85655e-09	1	1	1	0.435493	6.02071e-05
ENSG00000239282.7	GATSL3	0.7798	0.435509	0.117073	3	3	3	0.208805	0.276823
ENSG00000111218.11	PRMT8	0.779753	0.435536	0.0419867	1	1	1	0.435536	0.302633
ENSG00000126653.17	NSRP1	0.779673	0.435583	0.0500902	1	1	1	0.435583	0.311172
ENSG00000168763.15	CNNM3	0.779621	0.435614	0.000524802	1	1	1	0.435614	0.0935085
ENSG00000088930.7	XRN2	-0.779436	0.435723	0.010548	3	3	3	0.000330098	0.307597
ENSG00000204540.10	PSORS1C1	-0.779289	0.43581	0.695395	4	4	4	0.169409	0.713264
ENSG00000172667.10	ZMAT3	-0.779126	0.435905	2.09816e-06	1	1	1	0.435905	0.0050664
ENSG00000137764.19	MAP2K5	0.778751	0.436126	0.0220445	2	2	2	0.0241509	0.236417
ENSG00000166159.10	LRTM2	-0.778642	0.436191	0.000393204	1	1	1	0.436191	0.1031
ENSG00000130881.13	LRP3	-0.77862	0.436204	0.0062159	1	1	1	0.436204	0.114998
ENSG00000174370.9	C11orf45	0.778299	0.436393	0.00109529	1	1	1	0.436393	0.0467732
ENSG00000161835.10	GRASP	0.778174	0.436467	1.41263e-06	1	1	1	0.436467	0.00674713
ENSG00000279668.2	CTC-304I17.6	-0.778154	0.436478	0.220285	2	2	2	0.332149	0.793862
ENSG00000112237.12	CCNC	-0.777854	0.436655	3.13249e-05	1	1	1	0.436655	0.0101412
ENSG00000272259.5	LINC01749	0.777815	0.436678	0.564198	1	1	1	0.436678	0.958017
ENSG00000132010.15	ZNF20	0.777715	0.436737	0.0413447	1	1	1	0.436737	0.41885
ENSG00000149196.15	HIKESHI	-0.777552	0.436833	0.00214606	2	2	2	0.0122238	0.328734
ENSG00000182704.7	TSKU	0.777508	0.436859	0.206274	2	2	2	0.303374	0.497759
ENSG00000228793.1	RP1-223B1.1	0.777364	0.436944	0.147237	1	1	1	0.436944	0.587382
ENSG00000154274.14	C4orf19	-0.77727	0.436999	0.13351	1	1	1	0.436999	0.535288
ENSG00000146833.15	TRIM4	0.777255	0.437009	0.059022	1	1	1	0.437009	0.338849
ENSG00000158428.3	CATIP	0.777111	0.437093	0.0232751	1	1	1	0.437093	0.225787
ENSG00000273473.1	LL09NC01-139C3.1	0.777102	0.437099	0.00222078	1	1	1	0.437099	0.590477
ENSG00000104879.4	CKM	-0.777012	0.437152	3.16959e-06	1	1	1	0.437152	0.00374198
ENSG00000125124.11	BBS2	-0.77696	0.437182	0.225468	3	3	3	0.0439615	0.439913
ENSG00000152495.10	CAMK4	-0.776791	0.437282	0.0795205	1	1	1	0.437282	0.418579
ENSG00000162552.14	WNT4	-0.776766	0.437297	0.000789282	2	2	2	0.16817	0.0441072
ENSG00000164266.10	SPINK1	0.776698	0.437337	0.000645181	1	1	1	0.437337	0.0456702
ENSG00000112977.15	DAP	-0.776534	0.437434	0.213358	3	3	3	0.404681	0.483499
ENSG00000180481.10	GLIPR1L2	-0.776503	0.437452	0.520212	2	2	2	0.397361	1.01872
ENSG00000091513.14	TF	0.776209	0.437626	0.00187307	1	1	1	0.437626	0.0820277
ENSG00000261340.1	LINC01616	0.776134	0.43767	0.0623487	2	2	2	0.028283	0.461505
ENSG00000095713.13	CRTAC1	0.776058	0.437714	0.0230885	1	1	1	0.437714	0.287698
ENSG00000165661.16	QSOX2	0.775881	0.437819	0.0439972	1	2	2	0.437819	0.31699
ENSG00000151498.11	ACAD8	0.775686	0.437935	0.00442031	2	2	2	0.295773	0.0862774
ENSG00000215375.6	MYL5	-0.775678	0.437939	0.00795267	2	3	3	0.39784	0.170009
ENSG00000149403.12	GRIK4	0.775675	0.437941	0.00372818	1	1	1	0.437941	0.132132
ENSG00000248109.2	CTC-295J13.3	0.775502	0.438043	4.85328e-05	1	1	1	0.438043	0.0178996
ENSG00000035681.7	NSMAF	0.77544	0.43808	0.0318548	2	2	2	0.293116	0.516078
ENSG00000196458.10	ZNF605	-0.775253	0.43819	0.2185	3	3	3	0.0805861	0.491818
ENSG00000147912.12	FBXO10	-0.775235	0.438201	0.00721625	1	1	1	0.438201	0.14349
ENSG00000155463.12	OXA1L	-0.77513	0.438263	0.0203196	2	2	2	0.409793	0.225311
ENSG00000279968.1	GVQW2	0.774926	0.438383	0.377081	4	4	4	0.397558	1.02244
ENSG00000171552.12	BCL2L1	0.774665	0.438537	0.00139058	1	1	1	0.438537	0.0540502
ENSG00000124614.13	RPS10	0.774647	0.438548	0.0102448	2	2	2	0.0308357	0.243997
ENSG00000036672.15	USP2	0.774542	0.43861	0.000871574	1	1	1	0.43861	0.0555407
ENSG00000096968.13	JAK2	0.774296	0.438756	0.0057877	1	1	1	0.438756	0.227452
ENSG00000100346.17	CACNA1I	-0.774238	0.43879	0.00156014	1	1	1	0.43879	0.0621641
ENSG00000163660.11	CCNL1	-0.774138	0.438849	0.00386282	2	2	2	0.23571	0.0711295
ENSG00000103485.17	QPRT	-0.774039	0.438908	0.0525919	1	1	1	0.438908	0.324453
ENSG00000186583.11	SPATC1	0.773959	0.438955	0.00244035	2	2	2	0.265507	0.0702084
ENSG00000163159.12	VPS72	-0.773807	0.439045	1.64746e-07	1	1	1	0.439045	0.000775111
ENSG00000138641.15	HERC3	-0.773741	0.439084	3.76142e-06	1	1	1	0.439084	0.00446161
ENSG00000135587.8	SMPD2	0.773696	0.43911	0.0336281	2	2	2	0.34875	0.246679
ENSG00000151208.16	DLG5	-0.773176	0.439418	0.090619	2	2	2	0.45902	0.288153
ENSG00000154582.16	ELOC	0.773154	0.439431	2.4827e-05	1	1	1	0.439431	0.015984
ENSG00000136463.7	TACO1	0.773052	0.439491	0.0186829	1	1	1	0.439491	0.864687
ENSG00000175984.14	DENND2C	-0.773051	0.439492	0.0654587	2	2	2	0.173149	0.647047
ENSG00000132823.10	OSER1	-0.772882	0.439592	0.005616	2	2	2	0.199873	0.101056
ENSG00000158008.9	EXTL1	0.772659	0.439724	0.272512	2	2	2	0.165323	0.452854
ENSG00000059728.10	MXD1	-0.772643	0.439734	7.94675e-05	1	1	1	0.439734	0.01264
ENSG00000111696.11	NT5DC3	-0.772612	0.439752	0.0757831	4	5	5	0.11019	0.294755
ENSG00000175538.10	KCNE3	0.772489	0.439825	0.00959672	2	2	2	0.463157	0.246968
ENSG00000177363.4	LRRN4CL	0.772238	0.439974	3.6637e-05	1	1	1	0.439974	0.0103951
ENSG00000273061.1	CDC37L1-AS1	0.771828	0.440216	0.103655	3	3	3	0.155507	0.442448
ENSG00000078795.16	PKD2L2	-0.771639	0.440328	0.00414918	2	2	2	0.437086	0.142606
ENSG00000108219.14	TSPAN14	-0.771394	0.440474	5.77473e-07	1	1	1	0.440474	0.00271411
ENSG00000121578.12	B4GALT4	0.771248	0.44056	0.0194014	2	2	2	0.0821063	0.480848
ENSG00000179058.6	C9orf50	0.771213	0.44058	0.00234548	1	1	1	0.44058	0.0898484
ENSG00000149243.15	KLHL35	0.771213	0.440581	0.0104591	1	1	1	0.440581	0.144384
ENSG00000137965.10	IFI44	-0.770925	0.440751	0.00760603	2	2	2	0.515031	0.230992
ENSG00000118785.13	SPP1	0.770886	0.440775	0.0136371	2	2	2	0.112371	0.116447
ENSG00000184271.16	POU6F1	0.770826	0.44081	0.0288608	1	1	1	0.44081	0.2855
ENSG00000143321.18	HDGF	-0.770559	0.440968	0.000660541	1	1	1	0.440968	0.0824467
ENSG00000139505.11	MTMR6	-0.770426	0.441047	0.0329769	2	2	2	0.224261	0.474043
ENSG00000257704.3	INAFM1	-0.770196	0.441184	0.027067	1	1	1	0.441184	0.24968
ENSG00000148484.17	RSU1	-0.76988	0.441371	0.719095	4	4	4	0.0763792	0.769255
ENSG00000271553.1	RP11-274B21.10	0.769835	0.441398	0.669428	4	4	4	0.0339454	0.810789
ENSG00000129691.15	ASH2L	0.769812	0.441411	0.000678887	1	1	1	0.441411	0.147912
ENSG00000101746.15	NOL4	0.769686	0.441486	3.5701e-05	1	1	1	0.441486	0.0208988
ENSG00000161217.11	PCYT1A	0.76966	0.441502	0.171961	2	2	2	0.481983	0.411998
ENSG00000137766.16	UNC13C	-0.769539	0.441573	0.00160495	1	1	1	0.441573	0.122441
ENSG00000144736.13	SHQ1	0.769482	0.441607	0.00963756	1	1	1	0.441607	0.154614
ENSG00000142606.15	MMEL1	0.76914	0.44181	0.00137865	2	2	2	0.422978	0.0500859
ENSG00000168229.3	PTGDR	-0.768857	0.441978	0.0124046	2	2	2	0.0479548	0.247638
ENSG00000231010.1	RP6-109B7.2	0.76883	0.441994	1.03672e-07	1	1	1	0.441994	0.000691635
ENSG00000275966.1	RP11-1055B8.9	0.768565	0.442152	0.0012095	1	1	1	0.442152	0.0808303
ENSG00000087338.4	GMCL1	0.768514	0.442182	0.102076	2	2	2	0.397361	0.301687
ENSG00000140750.16	ARHGAP17	-0.768271	0.442326	0.00567742	1	1	1	0.442326	0.107583
ENSG00000050426.15	LETMD1	0.76813	0.44241	0.0216631	2	2	2	0.443972	0.310239
ENSG00000080345.17	RIF1	0.768019	0.442476	0.0608016	2	2	2	0.17122	0.217139
ENSG00000147869.4	CER1	0.767853	0.442574	0.433195	3	3	3	0.0307826	0.85049
ENSG00000165434.7	PGM2L1	0.767671	0.442683	0.00317829	1	1	1	0.442683	0.159652
ENSG00000104427.11	ZC2HC1A	0.767487	0.442792	0.000184432	1	1	1	0.442792	0.0859122
ENSG00000260186.5	LINC02137	-0.76722	0.442951	3.40099e-10	1	1	1	0.442951	4.05412e-05
ENSG00000104325.6	DECR1	-0.766773	0.443216	0.00868947	2	2	2	0.326441	0.311357
ENSG00000283183.1	RP11-1263C18.2	-0.766602	0.443318	0.0164527	1	1	1	0.443318	0.265978
ENSG00000273344.1	PAXIP1-AS1	0.766569	0.443338	0.112768	2	2	2	0.234195	0.281386
ENSG00000198246.7	SLC29A3	0.766477	0.443393	0.0124639	1	1	1	0.443393	0.181566
ENSG00000249242.7	TMEM150C	0.766218	0.443547	0.0131559	1	1	1	0.443547	0.165555
ENSG00000113212.6	PCDHB7	0.766095	0.44362	0.0265637	2	2	2	0.456478	0.275213
ENSG00000185009.12	AP3M1	0.766061	0.44364	3.55465e-06	1	1	1	0.44364	0.00379407
ENSG00000152763.16	WDR78	-0.76604	0.443652	0.00667204	2	2	2	0.140549	0.125071
ENSG00000144821.9	MYH15	0.76603	0.443659	0.00836575	2	2	2	0.444684	0.126241
ENSG00000111752.10	PHC1	-0.765917	0.443726	0.0139276	2	2	2	0.15137	0.175785
ENSG00000138434.16	SSFA2	0.765819	0.443784	3.39142e-05	1	1	1	0.443784	0.0249718
ENSG00000001460.17	STPG1	-0.765655	0.443882	0.0218898	2	2	2	0.456377	0.229408
ENSG00000063245.14	EPN1	-0.765643	0.443889	1.14778e-05	1	2	2	0.443889	0.0153569
ENSG00000023839.10	ABCC2	0.765449	0.444004	0.04543	2	2	2	0.207294	0.186949
ENSG00000139915.18	MDGA2	-0.765406	0.44403	1.69005e-06	1	1	1	0.44403	0.00260238
ENSG00000175040.5	CHST2	-0.764745	0.444424	9.7943e-05	1	1	1	0.444424	0.0167168
ENSG00000100426.6	ZBED4	-0.764733	0.444431	0.0429498	2	2	2	0.268104	0.391844
ENSG00000266573.5	RP11-449D8.5	0.764619	0.444498	0.00951034	2	2	2	0.275242	0.179965
ENSG00000243725.6	TTC4	-0.764417	0.444619	0.0148556	1	2	2	0.444619	0.20394
ENSG00000150510.16	FAM124A	-0.76432	0.444676	0.0271175	1	1	1	0.444676	0.266151
ENSG00000132463.13	GRSF1	0.764183	0.444758	0.0101875	1	2	2	0.444758	0.365085
ENSG00000187676.7	B3GLCT	-0.764164	0.44477	0.0238544	2	2	2	0.159594	0.165366
ENSG00000124827.6	GCM2	-0.764099	0.444808	0.0042028	2	2	2	0.103974	0.191375
ENSG00000266173.6	STRADA	0.76391	0.444921	0.0070573	2	2	2	0.388728	0.15223
ENSG00000248533.1	CTD-2130F23.1	0.763872	0.444944	0.00258151	1	1	1	0.444944	0.105136
ENSG00000138381.9	ASNSD1	0.763814	0.444978	0.156693	2	2	2	0.422894	0.599251
ENSG00000113140.10	SPARC	0.762929	0.445506	0.0100704	1	1	1	0.445506	0.155228
ENSG00000164850.14	GPER1	-0.762891	0.445528	0.00208934	2	2	2	0.263868	0.142603
ENSG00000203943.8	SAMD13	0.762788	0.44559	0.00199301	2	2	2	0.526912	0.235204
ENSG00000197279.3	ZNF165	0.762771	0.4456	0.0199047	2	2	2	0.443021	0.182805
ENSG00000172458.4	IL17D	0.762754	0.44561	0.00800732	1	1	1	0.44561	0.201378
ENSG00000111581.9	NUP107	-0.762673	0.445659	0.149862	2	2	2	0.480181	0.989069
ENSG00000105202.8	FBL	0.762191	0.445946	0.0106561	2	2	2	0.412509	0.132856
ENSG00000146013.10	GFRA3	-0.762184	0.44595	0.0468371	1	1	1	0.44595	0.834819
ENSG00000132744.7	ACY3	0.761988	0.446067	0.0787633	1	1	1	0.446067	0.494215
ENSG00000184007.18	PTP4A2	-0.76196	0.446084	0.0102613	2	2	2	0.297848	0.139842
ENSG00000177453.7	NIM1K	-0.761845	0.446153	0.0023799	2	2	2	0.00138328	0.235021
ENSG00000139719.9	VPS33A	-0.761252	0.446507	0.0565223	2	2	2	0.421281	0.749816
ENSG00000188596.10	CFAP54	-0.761116	0.446588	8.64673e-05	2	2	2	0.0485829	0.030413
ENSG00000117682.16	DHDDS	-0.760773	0.446793	0.0272598	1	1	1	0.446793	0.287917
ENSG00000149289.10	ZC3H12C	-0.760585	0.446905	0.0050691	2	2	2	0.245748	0.257202
ENSG00000246526.2	RP11-539L10.2	-0.760426	0.447	0.0306094	2	2	2	0.159486	0.404531
ENSG00000124257.6	NEURL2	0.760324	0.447061	0.00668125	1	1	1	0.447061	0.252333
ENSG00000153975.9	ZUFSP	-0.760038	0.447232	0.0551536	2	2	2	0.410563	0.229039
ENSG00000101361.16	NOP56	0.759822	0.447361	0.0082785	3	3	3	0.529289	0.105372
ENSG00000162592.9	CCDC27	-0.759781	0.447386	7.39204e-06	1	1	1	0.447386	0.00780757
ENSG00000188800.5	TMCO2	-0.759315	0.447664	0.00172569	1	1	1	0.447664	0.188302
ENSG00000078618.21	NRDC	0.759282	0.447684	0.239655	3	3	3	0.0901034	1.61152
ENSG00000111790.13	FGFR1OP2	-0.759254	0.447701	5.58408e-05	1	2	2	0.447701	0.0128723
ENSG00000167984.17	NLRC3	0.759189	0.44774	0.881944	3	3	3	0.139396	1.08297
ENSG00000132661.3	NXT1	-0.75913	0.447775	0.00112301	2	2	2	0.0384338	0.0864175
ENSG00000139508.14	SLC46A3	-0.758921	0.4479	0.383342	2	2	2	0.101513	0.520558
ENSG00000161681.15	SHANK1	0.758852	0.447941	3.64663e-06	1	1	1	0.447941	0.00922281
ENSG00000105472.12	CLEC11A	-0.758852	0.447941	0.000314367	1	1	1	0.447941	0.085632
ENSG00000104804.7	TULP2	-0.758779	0.447985	0.105184	2	2	2	0.0112941	0.515865
ENSG00000005108.15	THSD7A	0.758704	0.448029	0.00350083	2	2	2	0.00702809	0.161331
ENSG00000122756.14	CNTFR	-0.758312	0.448264	0.000920492	2	2	2	0.431156	0.0873264
ENSG00000116783.14	TNNI3K	0.758279	0.448284	0.237811	4	4	4	0.253588	0.604488
ENSG00000282556.1	RP11-304C12.5	-0.758269	0.44829	3.2781e-06	1	1	1	0.44829	0.00941368
ENSG00000121053.5	EPX	-0.758113	0.448383	0.0159377	1	2	2	0.448383	0.225653
ENSG00000163694.14	RBM47	0.758006	0.448447	0.000105085	1	1	1	0.448447	0.022923
ENSG00000131015.4	ULBP2	-0.757913	0.448503	0.184241	2	2	2	0.426254	0.7509
ENSG00000197566.9	ZNF624	-0.757814	0.448562	0.158916	3	3	3	0.336837	0.448544
ENSG00000173848.18	NET1	-0.757803	0.448569	0.138342	1	1	1	0.448569	1.93386
ENSG00000108590.10	MED31	0.757723	0.448617	0.0305579	1	1	1	0.448617	0.27535
ENSG00000184363.9	PKP3	-0.757693	0.448635	0.0454894	1	1	1	0.448635	0.338072
ENSG00000198612.10	COPS8	0.7576	0.448691	0.00404346	1	1	1	0.448691	0.360979
ENSG00000177879.15	AP3S1	0.756923	0.449096	0.00174618	3	3	3	0.275645	0.120632
ENSG00000215440.11	NPEPL1	0.756921	0.449097	0.073695	3	3	3	0.281691	0.402038
ENSG00000131981.15	LGALS3	0.756792	0.449174	0.044991	2	2	2	0.216595	0.525419
ENSG00000168813.16	ZNF507	0.756612	0.449282	0.00217021	2	2	2	0.562676	0.0743855
ENSG00000262006.1	RP11-700H6.4	-0.756417	0.449399	0.454851	2	2	2	0.22951	0.620228
ENSG00000074054.17	CLASP1	-0.75627	0.449488	0.000796676	2	2	2	0.466713	0.0683969
ENSG00000100532.11	CGRRF1	-0.756097	0.449591	5.88743e-05	1	1	1	0.449591	0.0213278
ENSG00000168004.9	HRASLS5	-0.756039	0.449626	0.0321227	2	2	2	0.447027	0.786694
ENSG00000160404.17	TOR2A	-0.755735	0.449808	0.0310749	2	2	2	0.433257	0.242828
ENSG00000167191.11	GPRC5B	-0.755623	0.449876	0.0076021	2	2	2	0.451253	0.158723
ENSG00000196419.12	XRCC6	-0.755444	0.449982	0.00107058	1	1	1	0.449982	0.0630017
ENSG00000075429.8	CACNG5	0.75544	0.449985	1.92301e-06	1	1	1	0.449985	0.00628586
ENSG00000196990.8	FAM163B	0.755323	0.450055	0.600459	3	4	4	0.217458	0.679152
ENSG00000180694.13	TMEM64	0.755281	0.450081	0.000211247	1	1	1	0.450081	0.0384151
ENSG00000244187.7	TMEM141	-0.754668	0.450448	0.00550457	1	1	1	0.450448	0.385753
ENSG00000122741.15	DCAF10	0.754463	0.450571	0.0148421	2	2	2	0.517592	0.535307
ENSG00000169258.6	GPRIN1	0.754444	0.450583	1.86254e-05	1	1	1	0.450583	0.0176159
ENSG00000136878.12	USP20	0.754308	0.450664	0.0595135	1	1	1	0.450664	0.426423
ENSG00000176659.7	C20orf197	0.754131	0.450771	0.345378	1	1	1	0.450771	1.26239
ENSG00000121067.17	SPOP	-0.753916	0.4509	0.000545109	2	2	2	0.268954	0.050587
ENSG00000145506.13	NKD2	0.753786	0.450978	0.0376717	1	1	1	0.450978	0.269367
ENSG00000144278.14	GALNT13	0.753768	0.450989	0.0423678	2	2	2	0.326098	0.328236
ENSG00000179833.4	SERTAD2	-0.753682	0.45104	6.78678e-07	1	1	1	0.45104	0.00309079
ENSG00000132975.7	GPR12	0.753523	0.451136	0.102126	1	1	1	0.451136	0.472618
ENSG00000068078.17	FGFR3	0.753506	0.451146	0.000285359	1	1	1	0.451146	0.0878302
ENSG00000120215.9	MLANA	-0.753443	0.451183	1.64661e-05	1	1	1	0.451183	0.00699167
ENSG00000108591.9	DRG2	0.75343	0.451192	0.100647	1	1	1	0.451192	0.870905
ENSG00000138439.11	FAM117B	-0.753253	0.451298	0.00582416	2	2	2	0.29603	0.0926139
ENSG00000173757.9	STAT5B	-0.753249	0.4513	7.58374e-06	1	1	1	0.4513	0.0118087
ENSG00000106477.18	CEP41	-0.753191	0.451335	0.0579819	4	4	4	0.137118	0.347721
ENSG00000064300.8	NGFR	-0.753104	0.451387	0.0491308	1	1	1	0.451387	0.328395
ENSG00000034677.12	RNF19A	-0.752716	0.45162	0.0849485	2	2	2	0.305732	0.328101
ENSG00000113441.15	LNPEP	0.752225	0.451916	0.00740395	2	2	2	0.361064	0.105399
ENSG00000281406.1	BLACAT1	0.752046	0.452023	0.216769	2	2	2	0.211881	0.408752
ENSG00000015676.17	NUDCD3	-0.751803	0.452169	0.27993	2	2	2	0.41339	0.517495
ENSG00000213398.7	LCAT	-0.751795	0.452175	0.00113247	2	2	2	0.432904	0.0614169
ENSG00000148925.10	BTBD10	0.751769	0.45219	0.0132278	2	2	2	0.536903	0.172561
ENSG00000197106.6	SLC6A17	-0.751615	0.452283	2.69598e-05	2	2	2	0.399577	0.00828769
ENSG00000259656.1	RP11-325E5.1	0.751073	0.452609	0.00131093	1	2	2	0.452609	0.20554
ENSG00000141736.13	ERBB2	-0.750785	0.452782	0.000377686	1	1	1	0.452782	0.0938605
ENSG00000120008.15	WDR11	0.750648	0.452865	0.0922496	2	3	3	0.252978	0.462204
ENSG00000143971.7	ETAA1	0.750389	0.45302	0.0288025	3	3	3	0.111687	0.741298
ENSG00000142102.15	PGGHG	0.749822	0.453362	0.404101	2	4	4	0.47452	0.678554
ENSG00000100647.7	SUSD6	-0.749812	0.453368	9.27528e-06	1	2	2	0.453368	0.0221745
ENSG00000148225.15	WDR31	-0.749282	0.453687	0.0415047	1	1	1	0.453687	0.644927
ENSG00000205155.7	PSENEN	-0.749073	0.453813	0.00058839	2	2	2	0.234364	0.0484105
ENSG00000008869.11	HEATR5B	0.748979	0.45387	0.000523444	1	1	1	0.45387	0.080023
ENSG00000112874.9	NUDT12	-0.748856	0.453944	0.117471	2	2	2	0.299736	0.355201
ENSG00000183439.7	TRIM61	-0.748825	0.453963	0.0304759	2	2	2	0.307961	0.543642
ENSG00000168000.14	BSCL2	0.748763	0.454	0.000109478	1	1	1	0.454	0.017274
ENSG00000104419.14	NDRG1	-0.748547	0.45413	0.000719145	1	1	1	0.45413	0.0408867
ENSG00000025156.12	HSF2	0.748497	0.45416	2.30705e-05	1	2	2	0.45416	0.0196057
ENSG00000175274.18	TP53I11	0.748194	0.454343	0.019031	2	2	2	0.099554	0.247408
ENSG00000277462.1	ZNF670	0.747745	0.454614	0.0281183	1	1	1	0.454614	0.255059
ENSG00000245680.9	ZNF585B	0.747697	0.454643	0.132349	2	2	2	0.434831	0.333822
ENSG00000108788.11	MLX	-0.747478	0.454775	0.000404223	1	1	1	0.454775	0.0289044
ENSG00000130540.13	SULT4A1	-0.747294	0.454886	0.0678719	2	2	2	0.284533	0.242533
ENSG00000183908.5	LRRC55	0.747152	0.454972	0.000114283	1	1	1	0.454972	0.0226333
ENSG00000176809.10	LRRC37A3	0.747073	0.455019	0.198289	1	1	1	0.455019	1.23775
ENSG00000265912.1	RP11-583F2.2	0.747073	0.455019	0.215709	1	1	1	0.455019	1.29097
ENSG00000160867.14	FGFR4	0.747037	0.455041	0.506627	4	4	4	0.242412	0.814997
ENSG00000161055.3	SCGB3A1	0.746977	0.455077	0.00391399	1	1	1	0.455077	0.0888686
ENSG00000231852.6	CYP21A2	0.746684	0.455254	0.226879	1	4	4	0.455254	1.09884
ENSG00000262454.2	MIR193BHG	-0.746679	0.455257	2.34212e-06	1	1	1	0.455257	0.00225749
ENSG00000205693.3	MANSC4	0.74642	0.455414	0.046854	2	2	2	0.38591	0.243706
ENSG00000196391.10	ZNF774	0.74638	0.455438	0.00744308	2	2	2	0.501432	0.1166
ENSG00000212128.2	TAS2R13	-0.746373	0.455442	0.0660848	1	1	1	0.455442	0.37105
ENSG00000163631.16	ALB	0.746272	0.455503	0.0183917	2	2	2	0.0388764	0.2097
ENSG00000116906.11	GNPAT	-0.746003	0.455666	0.080666	1	1	1	0.455666	0.376683
ENSG00000102897.9	LYRM1	0.745934	0.455707	0.00469843	1	1	1	0.455707	0.106362
ENSG00000070882.12	OSBPL3	0.745825	0.455773	0.0189329	2	2	2	0.0533813	0.296758
ENSG00000157423.17	HYDIN	0.745817	0.455778	0.00444359	2	2	2	0.260025	0.0767389
ENSG00000100162.14	CENPM	-0.745655	0.455876	0.227515	1	1	1	0.455876	1.1086
ENSG00000198911.11	SREBF2	-0.745462	0.455993	0.00025637	1	2	2	0.455993	0.0908948
ENSG00000101439.8	CST3	-0.74536	0.456054	0.00542664	1	1	1	0.456054	0.102284
ENSG00000171243.7	SOSTDC1	0.745211	0.456144	9.53714e-05	1	1	1	0.456144	0.0341577
ENSG00000275383.1	RP11-615I2.6	0.745004	0.456269	0.0229719	1	1	1	0.456269	0.327989
ENSG00000142920.16	AZIN2	0.744961	0.456295	0.0253752	2	2	2	0.459574	0.253764
ENSG00000187583.10	PLEKHN1	0.744558	0.456539	0.0354921	3	3	3	0.543019	0.244396
ENSG00000136866.13	ZFP37	0.744459	0.456599	0.0160547	2	2	2	0.405856	0.394584
ENSG00000188611.14	ASAH2	-0.744416	0.456625	0.361025	1	1	1	0.456625	0.993517
ENSG00000134255.13	CEPT1	0.743743	0.457032	0.00123632	2	2	2	0.455143	0.0581374
ENSG00000256043.2	CTSO	0.743697	0.45706	0.00597379	1	1	1	0.45706	0.119092
ENSG00000204228.3	HSD17B8	0.743419	0.457228	0.0515039	1	1	1	0.457228	0.368648
ENSG00000114019.14	AMOTL2	-0.743347	0.457272	0.00379531	1	1	1	0.457272	0.091314
ENSG00000171827.10	ZNF570	0.743326	0.457284	2.09151e-07	1	1	1	0.457284	0.00085048
ENSG00000136250.11	AOAH	-0.743309	0.457295	0.000162621	1	1	1	0.457295	0.0178947
ENSG00000100360.14	IFT27	0.743181	0.457372	0.0283957	1	1	1	0.457372	0.256727
ENSG00000182551.13	ADI1	0.743181	0.457372	0.0415718	2	2	2	0.592868	0.34645
ENSG00000203778.7	FAM229B	-0.742962	0.457505	0.162434	2	2	2	0.507668	0.414561
ENSG00000106105.13	GARS	-0.742748	0.457634	0.0015313	1	1	1	0.457634	0.105089
ENSG00000048991.16	R3HDM1	-0.742625	0.457708	0.000693791	1	1	1	0.457708	0.0539227
ENSG00000132950.18	ZMYM5	0.742451	0.457814	0.0179459	3	3	3	0.492448	0.158988
ENSG00000116221.15	MRPL37	0.74221	0.45796	0.0872043	1	1	1	0.45796	0.591139
ENSG00000203724.10	C1orf53	0.742181	0.457978	0.0579715	2	2	2	0.459506	0.276526
ENSG00000107020.9	PLGRKT	0.742063	0.458049	0.000499701	1	1	1	0.458049	0.095855
ENSG00000180902.17	D2HGDH	0.741659	0.458294	1.39904	6	6	6	0.283665	0.614257
ENSG00000266824.1	RP11-599B13.7	0.741304	0.458509	4.50706e-05	1	1	1	0.458509	0.0274031
ENSG00000153563.15	CD8A	0.741153	0.458601	0.138147	2	2	2	0.492353	1.01479
ENSG00000101306.10	MYLK2	-0.741146	0.458605	0.0306377	1	2	2	0.458605	0.251238
ENSG00000085063.14	CD59	-0.740739	0.458852	0.0249849	2	2	2	0.124971	0.185199
ENSG00000092200.12	RPGRIP1	0.740669	0.458894	0.000181218	2	2	2	0.120656	0.0529144
ENSG00000165055.15	METTL2B	0.740425	0.459042	0.164969	2	3	3	0.485483	0.592848
ENSG00000110911.14	SLC11A2	0.740386	0.459066	0.00512403	1	1	1	0.459066	0.192236
ENSG00000080166.15	DCT	0.73972	0.45947	0.227592	1	1	1	0.45947	0.759709
ENSG00000108669.16	CYTH1	0.739714	0.459474	0.233557	3	3	3	0.0795959	1.65307
ENSG00000177839.6	PCDHB9	0.739663	0.459505	0.0346695	1	1	1	0.459505	0.326323
ENSG00000186591.11	UBE2H	0.739554	0.459571	0.000370186	2	2	2	0.613724	0.0379076
ENSG00000273493.1	RP11-80H18.4	0.739552	0.459572	0.00663161	2	2	2	0.512602	0.0919806
ENSG00000165282.13	PIGO	-0.739313	0.459717	0.00765421	1	1	1	0.459717	0.139669
ENSG00000178498.15	DTX3	0.739243	0.45976	0.00282569	1	1	1	0.45976	0.0882911
ENSG00000138071.13	ACTR2	0.738752	0.460057	0.00129163	1	1	1	0.460057	0.0593265
ENSG00000225873.3	LINC00694	0.738743	0.460063	0.0106386	1	1	1	0.460063	0.208704
ENSG00000115604.10	IL18R1	-0.738677	0.460103	0.23203	1	1	1	0.460103	0.661016
ENSG00000203705.10	TATDN3	-0.738508	0.460206	0.0939932	2	2	2	0.44662	0.630604
ENSG00000178199.13	ZC3H12D	0.738394	0.460275	0.0073663	1	1	1	0.460275	0.16156
ENSG00000238290.1	RP11-431K24.1	0.738294	0.460336	0.115192	1	1	1	0.460336	0.494233
ENSG00000101204.16	CHRNA4	-0.738293	0.460337	0.511143	4	4	4	0.42283	1.03644
ENSG00000124383.8	MPHOSPH10	-0.738206	0.460389	0.00551207	2	2	2	0.297677	0.07956
ENSG00000171903.16	CYP4F11	0.737949	0.460545	0.0669904	2	2	2	0.413254	0.278591
ENSG00000163904.12	SENP2	-0.737718	0.460686	0.0104716	1	1	1	0.460686	0.168979
ENSG00000175470.18	PPP2R2D	-0.737673	0.460713	4.69257e-06	1	1	1	0.460713	0.011263
ENSG00000188295.14	ZNF669	-0.737387	0.460887	0.0469161	1	1	1	0.460887	0.318238
ENSG00000128694.11	OSGEPL1	-0.73737	0.460898	0.00947997	2	2	2	0.445891	0.177535
ENSG00000141750.6	STAC2	0.737218	0.46099	0.0306355	1	2	2	0.46099	0.237288
ENSG00000131165.14	CHMP1A	-0.736729	0.461287	0.0281633	1	2	2	0.461287	0.260842
ENSG00000123213.22	NLN	0.736688	0.461312	0.00921779	2	2	2	0.196849	0.111706
ENSG00000170502.12	NUDT9	0.736634	0.461345	0.0294977	2	2	2	0.411955	0.308464
ENSG00000223865.10	HLA-DPB1	-0.736524	0.461412	0.0248451	3	3	3	0.156901	0.472339
ENSG00000073614.12	KDM5A	0.736504	0.461424	0.000611215	1	1	1	0.461424	0.0864723
ENSG00000105993.14	DNAJB6	-0.735917	0.461781	0.001817	3	3	3	0.0863996	0.0577054
ENSG00000134375.10	TIMM17A	-0.735762	0.461876	0.00147136	2	2	2	0.112648	0.0691481
ENSG00000114354.13	TFG	-0.735703	0.461912	0.00402723	2	2	2	0.289887	0.104176
ENSG00000113327.15	GABRG2	-0.735624	0.46196	1.58457e-05	1	1	1	0.46196	0.0106745
ENSG00000128708.12	HAT1	-0.735529	0.462017	1.16583e-05	1	1	1	0.462017	0.00999886
ENSG00000182134.15	TDRKH	-0.735393	0.4621	0.0322674	1	1	1	0.4621	0.256885
ENSG00000128805.14	ARHGAP22	-0.735346	0.462129	0.017515	2	2	2	0.414117	0.141037
ENSG00000227544.8	AC018647.3	0.735122	0.462265	0.0177992	3	3	3	0.259548	0.160496
ENSG00000090971.4	NAT14	0.734882	0.462411	0.0248303	3	3	3	0.0818189	0.195584
ENSG00000179776.17	CDH5	0.734703	0.462521	0.00147296	1	1	1	0.462521	0.0790442
ENSG00000175745.11	NR2F1	0.734444	0.462678	0.0023427	1	1	1	0.462678	0.205099
ENSG00000063177.12	RPL18	0.734339	0.462742	0.000400257	1	1	1	0.462742	0.0338332
ENSG00000273148.1	RP5-1068E13.7	-0.734333	0.462746	0.0301776	2	2	2	0.462035	0.333981
ENSG00000273723.1	RP11-93H24.3	-0.734082	0.462899	0.0128226	1	1	1	0.462899	0.373105
ENSG00000123552.17	USP45	0.733916	0.463	0.00621323	1	1	1	0.463	0.202255
ENSG00000101363.12	MANBAL	-0.733839	0.463047	0.0266091	1	1	1	0.463047	0.228116
ENSG00000019505.7	SYT13	-0.733759	0.463096	0.140672	2	2	2	0.353389	0.363356
ENSG00000140526.17	ABHD2	0.733729	0.463114	0.00414086	1	1	1	0.463114	0.0997534
ENSG00000145365.10	TIFA	-0.733667	0.463152	0.0779318	1	1	1	0.463152	0.394313
ENSG00000140988.15	RPS2	-0.733551	0.463222	0.00361746	1	1	1	0.463222	0.148346
ENSG00000157240.3	FZD1	0.733417	0.463304	0.0310857	1	1	1	0.463304	0.756033
ENSG00000280670.2	CCDC163	-0.733404	0.463312	0.678312	1	2	2	0.463312	1.28776
ENSG00000272301.1	RP11-111M22.4	0.733402	0.463313	3.28128e-05	1	1	1	0.463313	0.0417074
ENSG00000158985.13	CDC42SE2	-0.733324	0.463361	0.0122672	2	2	2	0.113027	0.216369
ENSG00000177853.14	ZNF518A	-0.733034	0.463538	0.00987047	2	2	2	0.465709	0.259698
ENSG00000171560.14	FGA	-0.732664	0.463763	4.83952e-07	1	1	1	0.463763	0.000964256
ENSG00000253764.1	RP11-439C15.4	0.732662	0.463765	0.179638	3	3	3	0.492499	0.524658
ENSG00000134070.4	IRAK2	0.732348	0.463956	0.0355231	1	1	1	0.463956	0.280905
ENSG00000184677.16	ZBTB40	0.732234	0.464026	0.0256179	1	1	1	0.464026	0.236709
ENSG00000197702.11	PARVA	0.732192	0.464051	0.140128	2	2	2	0.0189735	0.805811
ENSG00000077254.14	USP33	-0.732173	0.464063	0.00387285	2	2	2	0.492561	0.0823067
ENSG00000144524.17	COPS7B	0.731954	0.464197	0.00791826	1	1	1	0.464197	0.156779
ENSG00000119714.10	GPR68	0.731663	0.464374	0.0333541	2	2	2	0.399708	0.389803
ENSG00000169507.9	SLC38A11	0.731624	0.464398	0.00315617	2	2	2	0.398802	0.15387
ENSG00000185019.16	UBOX5	0.731574	0.464429	0.106008	2	2	2	0.453407	0.32138
ENSG00000146278.10	PNRC1	0.731482	0.464485	0.00545521	1	1	1	0.464485	0.107424
ENSG00000154930.14	ACSS1	0.731091	0.464724	0.201121	3	3	3	0.294226	0.413052
ENSG00000171649.11	ZIK1	-0.730924	0.464825	0.0300549	1	1	1	0.464825	0.439549
ENSG00000272512.1	RP11-54O7.17	0.730895	0.464843	0.135501	1	1	1	0.464843	0.524621
ENSG00000175691.8	ZNF77	0.730874	0.464856	0.117511	3	3	3	0.420973	0.966389
ENSG00000111846.16	GCNT2	-0.730309	0.465201	0.00323876	1	1	1	0.465201	0.123155
ENSG00000257556.1	RP11-44N21.1	0.730092	0.465334	0.00100345	2	2	2	0.579082	0.250289
ENSG00000130449.5	ZSWIM6	-0.729645	0.465607	6.20011e-05	1	1	1	0.465607	0.0573312
ENSG00000164244.20	PRRC1	0.729619	0.465623	0.00300807	1	1	1	0.465623	0.248609
ENSG00000204267.13	TAP2	0.729599	0.465635	0.396931	4	4	4	0.163797	1.06079
ENSG00000119737.5	GPR75	0.72957	0.465653	0.00156879	1	1	1	0.465653	0.136771
ENSG00000165476.13	REEP3	0.729417	0.465747	0.00332841	2	3	3	0.126741	0.144195
ENSG00000166558.10	SLC38A8	-0.729312	0.465811	0.0211857	2	2	2	0.21224	0.302483
ENSG00000060709.14	RIMBP2	0.729173	0.465896	1.83507e-05	1	1	1	0.465896	0.00626575
ENSG00000253276.2	CCDC71L	-0.729127	0.465924	0.00190308	2	2	2	0.480313	0.149146
ENSG00000155957.17	TMBIM4	-0.729098	0.465941	0.368984	2	2	2	0.395216	0.468995
ENSG00000196352.14	CD55	0.728985	0.466011	0.0631126	1	1	1	0.466011	0.375274
ENSG00000170684.8	ZNF296	-0.728906	0.466059	0.00215083	1	2	2	0.466059	0.0805448
ENSG00000273203.1	AC006946.16	0.728814	0.466116	0.0611557	1	2	2	0.466116	0.589237
ENSG00000263280.1	LA16c-325D7.2	0.728606	0.466242	0.176365	1	1	1	0.466242	0.575678
ENSG00000171790.15	SLFNL1	0.727791	0.466742	0.0554153	2	2	2	0.460971	0.640535
ENSG00000156642.16	NPTN	0.727649	0.466829	5.32206e-05	1	1	1	0.466829	0.0461505
ENSG00000053108.16	FSTL4	-0.72733	0.467024	0.00118115	1	1	1	0.467024	0.0802142
ENSG00000151693.9	ASAP2	0.727189	0.46711	0.00457442	1	1	1	0.46711	0.149931
ENSG00000250415.1	CTC-461F20.1	0.727137	0.467142	0.136556	2	2	2	0.103179	0.497384
ENSG00000231389.7	HLA-DPA1	-0.727091	0.46717	0.175619	1	1	1	0.46717	0.893978
ENSG00000135052.16	GOLM1	-0.727085	0.467174	0.0196493	1	1	1	0.467174	0.205969
ENSG00000198336.9	MYL4	-0.726897	0.467289	4.82624e-06	1	1	1	0.467289	0.0030117
ENSG00000271605.5	MILR1	-0.726896	0.467289	0.014719	1	1	1	0.467289	0.175159
ENSG00000085733.15	CTTN	-0.726655	0.467437	0.0632381	2	2	2	0.428949	0.30429
ENSG00000163312.10	HELQ	-0.726639	0.467447	0.00267851	1	1	1	0.467447	0.221925
ENSG00000141562.17	NARF	0.726404	0.467591	0.0600795	1	1	1	0.467591	0.362822
ENSG00000164172.18	MOCS2	-0.726248	0.467687	0.0288157	2	2	2	0.349104	0.315784
ENSG00000145692.14	BHMT	-0.726156	0.467743	0.0318399	1	1	1	0.467743	0.255156
ENSG00000254343.2	RP11-760H22.2	-0.725971	0.467856	0.0114184	1	1	1	0.467856	0.19033
ENSG00000235209.1	CTA-150C2.13	0.725643	0.468058	0.062563	2	2	2	0.474383	0.348314
ENSG00000186666.5	BCDIN3D	-0.725505	0.468142	0.0145646	1	1	1	0.468142	0.309664
ENSG00000058056.8	USP13	-0.72528	0.468281	0.0111249	2	2	2	0.466189	0.199328
ENSG00000212719.10	C17orf51	-0.725231	0.46831	0.00594096	2	2	2	0.115512	0.0996547
ENSG00000197892.12	KIF13B	0.72507	0.468409	3.08006e-05	1	1	1	0.468409	0.0182861
ENSG00000214960.9	ISPD	0.725029	0.468434	5.55841e-05	1	1	1	0.468434	0.0360075
ENSG00000162591.15	MEGF6	-0.724898	0.468514	0.0298676	1	1	1	0.468514	0.251555
ENSG00000121350.15	PYROXD1	-0.72478	0.468587	0.0655966	1	2	2	0.468587	0.37015
ENSG00000064419.13	TNPO3	0.724323	0.468868	0.00111424	1	1	1	0.468868	0.111732
ENSG00000116127.17	ALMS1	0.72431	0.468875	0.00955963	2	2	2	0.0625862	0.31299
ENSG00000148153.13	INIP	-0.723864	0.469149	7.25395e-06	1	1	1	0.469149	0.0122085
ENSG00000068615.17	REEP1	-0.723804	0.469186	0.030087	2	2	2	0.514765	0.235515
ENSG00000154102.10	C16orf74	0.723773	0.469205	0.0438846	2	2	2	0.437778	0.465644
ENSG00000180644.7	PRF1	0.723686	0.469258	0.00329463	1	1	1	0.469258	0.128353
ENSG00000196422.10	PPP1R26	0.723568	0.469331	0.000619758	1	1	1	0.469331	0.0397307
ENSG00000168256.17	NKIRAS2	-0.723237	0.469534	0.00130659	2	2	2	0.525249	0.0959515
ENSG00000110171.19	TRIM3	0.723227	0.469541	0.0109884	2	2	2	0.479879	0.170374
ENSG00000172568.4	FNDC9	-0.723167	0.469577	0.0148564	1	1	1	0.469577	0.352039
ENSG00000132205.10	EMILIN2	0.723109	0.469613	0.0250858	2	3	3	0.436791	0.22914
ENSG00000232237.3	ASCL5	-0.723029	0.469662	0.283621	1	1	1	0.469662	0.780464
ENSG00000159579.13	RSPRY1	-0.723023	0.469666	0.0392399	2	2	2	0.568572	0.688369
ENSG00000141447.17	OSBPL1A	0.722901	0.469741	0.000881027	1	1	1	0.469741	0.0474398
ENSG00000198040.10	ZNF84	-0.722344	0.470083	0.0122229	2	2	2	0.168787	0.149944
ENSG00000276093.1	RP5-1017F8.2	0.721701	0.470478	1.289	3	3	3	0.450771	1.37468
ENSG00000100104.13	SRRD	-0.721683	0.470489	0.00863334	2	2	2	0.0856043	0.180861
ENSG00000102699.5	PARP4	0.721521	0.470589	0.000270704	2	2	2	0.34354	0.0343077
ENSG00000143570.17	SLC39A1	-0.721435	0.470642	0.00149054	1	1	1	0.470642	0.0568387
ENSG00000153107.11	ANAPC1	-0.721255	0.470753	0.00162096	1	1	1	0.470753	0.0804107
ENSG00000101000.5	PROCR	0.72121	0.47078	0.095018	1	1	1	0.47078	0.593894
ENSG00000143653.9	SCCPDH	0.721184	0.470796	0.00238381	2	2	2	0.367635	0.145875
ENSG00000176105.13	YES1	0.721153	0.470815	0.00387341	1	1	1	0.470815	0.111171
ENSG00000225446.2	LINC01763	-0.721123	0.470834	0.000380388	1	1	1	0.470834	0.0312436
ENSG00000162267.12	ITIH3	0.721099	0.470849	0.00120325	1	1	1	0.470849	0.0539156
ENSG00000220201.7	ZGLP1	-0.720599	0.471156	0.0170307	2	2	2	0.222922	0.322465
ENSG00000065989.15	PDE4A	0.720441	0.471253	0.00317545	2	2	2	0.231579	0.0891049
ENSG00000180347.13	CCDC129	-0.720441	0.471254	0.100803	1	1	1	0.471254	0.549447
ENSG00000271579.1	RP11-116D17.3	0.72039	0.471285	8.25639e-09	1	1	1	0.471285	0.000807656
ENSG00000187595.15	ZNF385C	0.720321	0.471328	0.0108364	1	1	1	0.471328	0.283595
ENSG00000117308.14	GALE	-0.719941	0.471562	0.0015562	2	2	2	0.467416	0.0967119
ENSG00000136068.14	FLNB	-0.719764	0.47167	0.045379	1	2	2	0.47167	0.483515
ENSG00000112379.8	ARFGEF3	-0.719764	0.47167	5.09179e-05	1	1	1	0.47167	0.040508
ENSG00000145908.12	ZNF300	0.71976	0.471673	5.50802e-05	1	2	2	0.471673	0.022911
ENSG00000134247.9	PTGFRN	-0.719445	0.471867	0.00405693	1	1	1	0.471867	0.288717
ENSG00000187715.13	KBTBD12	0.719094	0.472083	0.136037	2	2	2	0.469806	1.10715
ENSG00000184697.6	CLDN6	0.718932	0.472183	0.000836449	1	1	1	0.472183	0.0421885
ENSG00000089597.16	GANAB	0.718874	0.472218	0.0504609	1	1	1	0.472218	0.452047
ENSG00000159873.9	CCDC117	-0.718757	0.47229	0.00130474	1	1	1	0.47229	0.0940331
ENSG00000149488.12	TMC2	-0.718488	0.472456	0.0710835	1	1	1	0.472456	0.432761
ENSG00000240204.2	SMKR1	0.718115	0.472687	0.278789	2	2	2	0.47287	1.14118
ENSG00000064666.14	CNN2	0.718108	0.472691	0.0408906	1	1	1	0.472691	0.309102
ENSG00000164251.4	F2RL1	-0.718037	0.472734	0.00112699	1	1	1	0.472734	0.0669503
ENSG00000149305.6	HTR3B	0.71786	0.472843	1.61859e-05	1	1	1	0.472843	0.0075051
ENSG00000026652.13	AGPAT4	-0.717439	0.473103	0.117065	4	4	4	0.117348	0.531374
ENSG00000232560.6	LINC01549	-0.717191	0.473256	5.1465e-07	1	1	1	0.473256	0.00214483
ENSG00000140511.11	HAPLN3	-0.717061	0.473337	0.0658554	2	2	2	0.252615	0.484502
ENSG00000000460.16	C1orf112	-0.717022	0.47336	0.114712	3	4	4	0.314403	0.466569
ENSG00000101782.14	RIOK3	0.717014	0.473366	6.77939e-05	1	1	1	0.473366	0.0353066
ENSG00000156983.15	BRPF1	0.716908	0.473431	2.10474e-06	1	2	2	0.473431	0.00524758
ENSG00000136141.14	LRCH1	-0.716907	0.473432	0.00759255	1	1	1	0.473432	0.141542
ENSG00000197969.11	VPS13A	-0.716728	0.473542	0.00389911	1	1	1	0.473542	0.0901521
ENSG00000112699.10	GMDS	0.716678	0.473573	0.00141283	1	2	2	0.473573	0.107939
ENSG00000152061.23	RABGAP1L	-0.7164	0.473744	0.0175439	1	1	1	0.473744	0.220545
ENSG00000146731.10	CCT6A	-0.716209	0.473862	0.00212949	2	2	2	0.402802	0.169269
ENSG00000132698.14	RAB25	-0.716155	0.473896	0.00409745	1	1	1	0.473896	0.103879
ENSG00000164086.9	DUSP7	-0.716119	0.473918	0.000821024	1	1	1	0.473918	0.063455
ENSG00000140459.17	CYP11A1	-0.715912	0.474046	1.42104e-07	1	1	1	0.474046	0.000739636
ENSG00000160285.14	LSS	0.715893	0.474057	0.165189	3	3	3	0.215645	0.534877
ENSG00000005471.15	ABCB4	-0.715849	0.474085	0.172941	2	2	2	0.205962	0.509753
ENSG00000164366.3	CCDC127	-0.71576	0.47414	0.647675	3	3	3	0.106643	1.00476
ENSG00000023191.16	RNH1	0.715696	0.474179	0.222399	4	4	4	0.20604	0.592283
ENSG00000174586.10	ZNF497	0.715564	0.47426	0.00964031	1	1	1	0.47426	0.154293
ENSG00000138035.14	PNPT1	-0.715105	0.474544	0.00837937	1	1	1	0.474544	0.27368
ENSG00000185507.19	IRF7	0.714954	0.474638	0.0892145	2	2	2	0.222109	0.548653
ENSG00000230453.9	ANKRD18B	0.714893	0.474675	0.0243565	2	2	2	0.383291	0.215913
ENSG00000188152.12	NUTM2G	-0.714757	0.474759	0.00667818	1	2	2	0.474759	0.319131
ENSG00000172771.11	EFCAB12	-0.714755	0.47476	0.110547	2	2	2	0.189822	0.462304
ENSG00000158158.11	CNNM4	-0.714197	0.475105	0.0163748	1	1	1	0.475105	0.190614
ENSG00000089163.4	SIRT4	-0.713918	0.475278	0.0184656	1	1	1	0.475278	0.409728
ENSG00000269954.1	RP11-148O21.6	0.713837	0.475328	0.019982	1	1	1	0.475328	0.223197
ENSG00000100258.17	LMF2	0.713763	0.475374	0.0666991	4	4	4	0.077519	0.673332
ENSG00000204624.7	DISP3	0.713749	0.475382	0.0706734	2	2	2	0.471685	0.441724
ENSG00000213638.5	ADAT3	-0.713694	0.475416	0.00184602	1	1	1	0.475416	0.0822947
ENSG00000139318.7	DUSP6	0.713628	0.475457	3.07179e-05	1	1	1	0.475457	0.0492637
ENSG00000091039.16	OSBPL8	0.713557	0.475501	2.34836e-05	2	2	2	0.447201	0.012474
ENSG00000204070.9	SYS1	0.713468	0.475556	0.0184767	1	1	1	0.475556	0.211735
ENSG00000205056.8	RP11-693J15.5	0.713238	0.475698	0.0701888	3	3	3	0.0294043	0.463995
ENSG00000124641.15	MED20	-0.7132	0.475722	0.0595143	1	1	1	0.475722	0.329397
ENSG00000063660.8	GPC1	-0.71295	0.475877	0.232818	3	3	3	0.206362	0.568273
ENSG00000150782.11	IL18	-0.712668	0.476051	0.0131503	2	2	2	0.0936009	0.207621
ENSG00000263264.1	CTB-133G6.1	-0.711835	0.476567	1.62714e-06	1	1	1	0.476567	0.00399099
ENSG00000143842.14	SOX13	-0.71169	0.476657	0.00116385	2	2	2	0.540306	0.0422201
ENSG00000233822.4	HIST1H2BN	0.711611	0.476705	0.025237	1	1	1	0.476705	0.767249
ENSG00000111785.19	RIC8B	-0.711518	0.476764	0.00167754	1	1	1	0.476764	0.0996446
ENSG00000221829.9	FANCG	0.711462	0.476798	0.0437804	3	3	3	0.551569	0.249126
ENSG00000237759.1	RP11-278H7.3	-0.71139	0.476843	0.00415912	1	1	1	0.476843	0.119511
ENSG00000178685.13	PARP10	-0.711363	0.476859	0.0150808	2	2	2	0.265507	0.171901
ENSG00000123684.12	LPGAT1	-0.711099	0.477023	0.00669961	2	2	2	0.350074	0.107878
ENSG00000258986.6	TMEM179	-0.711057	0.477049	0.00294608	2	2	2	0.503607	0.0799919
ENSG00000213918.10	DNASE1	-0.711043	0.477058	0.0140307	1	1	1	0.477058	0.205719
ENSG00000226375.1	RP3-395P12.2	-0.71104	0.47706	0.0663172	1	1	1	0.47706	0.411244
ENSG00000152127.8	MGAT5	-0.711001	0.477084	0.00864574	1	1	1	0.477084	0.13739
ENSG00000058335.15	RASGRF1	0.710879	0.477159	0.0401272	2	2	2	0.462811	0.471634
ENSG00000272602.5	ZNF595	-0.710791	0.477214	0.0387916	1	2	2	0.477214	1.24596
ENSG00000145451.12	GLRA3	0.710738	0.477246	0.0113526	1	1	1	0.477246	0.212491
ENSG00000185250.15	PPIL6	0.710684	0.47728	0.147334	2	2	2	0.34875	0.644234
ENSG00000240694.8	PNMA2	0.710627	0.477315	0.403642	3	3	3	0.458207	1.03887
ENSG00000164128.6	NPY1R	-0.710266	0.477539	0.0161105	2	2	2	0.472514	0.261014
ENSG00000250166.2	RP11-268P4.5	-0.710104	0.47764	0.00873037	2	2	2	0.572264	0.213419
ENSG00000161544.9	CYGB	0.710001	0.477704	0.0036334	2	2	2	0.45774	0.102081
ENSG00000169251.12	NMD3	-0.709871	0.477784	0.000266895	1	1	1	0.477784	0.0231001
ENSG00000169255.13	B3GALNT1	0.709871	0.477784	2.07773e-05	1	1	1	0.477784	0.00644523
ENSG00000101152.10	DNAJC5	-0.709792	0.477833	0.000299233	1	1	1	0.477833	0.0415751
ENSG00000196812.4	ZSCAN16	0.70978	0.47784	0.0025412	1	1	1	0.47784	0.0775538
ENSG00000133574.9	GIMAP4	0.709762	0.477852	0.0022671	1	1	1	0.477852	0.0657963
ENSG00000129437.9	KLK14	0.709584	0.477962	0.0403344	1	1	1	0.477962	0.287302
ENSG00000135318.11	NT5E	-0.709256	0.478166	0.0216998	1	1	1	0.478166	0.395019
ENSG00000159958.6	TNFRSF13C	-0.709256	0.478166	0.203014	1	1	1	0.478166	1.04721
ENSG00000100324.13	TAB1	-0.709241	0.478175	0.0541869	2	2	2	0.218838	0.316723
ENSG00000158109.14	TPRG1L	0.709148	0.478232	0.0343679	1	1	1	0.478232	0.475682
ENSG00000111206.12	FOXM1	-0.708783	0.478459	0.0251634	2	2	2	0.391781	0.192263
ENSG00000169174.10	PCSK9	-0.708678	0.478524	0.11988	2	3	3	0.472608	0.74444
ENSG00000111011.17	RSRC2	0.708649	0.478542	6.81199e-05	1	1	1	0.478542	0.0184561
ENSG00000176783.14	RUFY1	0.708185	0.47883	0.00318899	1	2	2	0.47883	0.129324
ENSG00000167850.3	CD300C	-0.707854	0.479036	0.00296315	1	1	1	0.479036	0.34436
ENSG00000175463.11	TBC1D10C	0.707815	0.47906	0.000511996	1	1	1	0.47906	0.0653533
ENSG00000128512.20	DOCK4	-0.707756	0.479097	0.093703	2	2	2	0.223646	0.453096
ENSG00000183066.14	WBP2NL	0.707572	0.479211	0.140359	1	2	2	0.479211	0.56948
ENSG00000197959.13	DNM3	0.707541	0.47923	0.00475347	1	1	1	0.47923	0.210718
ENSG00000163002.12	NUP35	-0.707299	0.479381	0.0252794	2	2	2	0.375743	0.22398
ENSG00000267272.5	LINC01140	0.707267	0.4794	0.187866	1	1	1	0.4794	0.72959
ENSG00000204524.6	ZNF805	0.706894	0.479632	4.66805e-05	1	1	1	0.479632	0.0387858
ENSG00000132182.11	NUP210	-0.706846	0.479662	0.10029	2	2	2	0.36123	0.304288
ENSG00000196510.12	ANAPC7	-0.706827	0.479674	0.0217489	2	2	2	0.171352	0.437357
ENSG00000184489.11	PTP4A3	-0.706798	0.479692	0.000569142	1	1	1	0.479692	0.0331718
ENSG00000275765.5	RP11-54C4.3	-0.706375	0.479955	0.0761415	1	1	1	0.479955	0.424435
ENSG00000114107.8	CEP70	0.706115	0.480116	0.00790073	1	1	1	0.480116	0.228319
ENSG00000106560.10	GIMAP2	0.705839	0.480288	0.00502687	2	2	2	0.528341	0.174617
ENSG00000164309.14	CMYA5	0.705665	0.480397	0.000409471	1	1	1	0.480397	0.0380579
ENSG00000187994.13	RINL	-0.705609	0.480431	0.0331597	1	1	1	0.480431	0.474049
ENSG00000256092.2	RP13-942N8.1	-0.705558	0.480463	0.172413	3	3	3	0.461547	1.25306
ENSG00000198189.10	HSD17B11	0.704694	0.481001	0.0256665	2	2	2	0.0400948	0.934505
ENSG00000109572.13	CLCN3	-0.704648	0.481029	2.79528e-05	1	1	1	0.481029	0.0334464
ENSG00000204348.9	DXO	-0.704316	0.481236	0.0136675	2	3	3	0.473798	0.452679
ENSG00000165138.17	ANKS6	-0.704179	0.481321	0.000310702	1	1	1	0.481321	0.0480206
ENSG00000116213.15	WRAP73	0.704167	0.481329	0.00560046	1	1	1	0.481329	0.389099
ENSG00000123739.10	PLA2G12A	0.704126	0.481354	0.0243214	2	2	2	0.48924	0.131736
ENSG00000162365.11	CYP4A22	0.703919	0.481483	0.101234	1	1	1	0.481483	0.439537
ENSG00000131242.17	RAB11FIP4	0.703659	0.481645	1.6248e-05	1	1	1	0.481645	0.00860044
ENSG00000167863.11	ATP5H	0.703336	0.481847	0.00141229	2	2	2	0.485107	0.0613964
ENSG00000160097.16	FNDC5	0.703299	0.48187	0.000158756	1	1	1	0.48187	0.0244504
ENSG00000010361.13	FUZ	-0.702967	0.482076	0.0367472	1	2	2	0.482076	0.271276
ENSG00000163947.11	ARHGEF3	-0.702891	0.482124	2.35092e-05	1	1	1	0.482124	0.0092967
ENSG00000114942.13	EEF1B2	-0.702663	0.482266	9.36683e-05	1	1	1	0.482266	0.0135462
ENSG00000106028.10	SSBP1	-0.702262	0.482516	0.0013027	1	2	2	0.482516	0.0505663
ENSG00000167930.15	FAM234A	-0.702212	0.482547	0.00200468	1	2	2	0.482547	0.108928
ENSG00000185803.8	SLC52A2	0.702134	0.482595	0.0180226	1	1	1	0.482595	0.184752
ENSG00000230023.2	RP11-10N16.2	-0.702113	0.482609	0.0230306	1	1	1	0.482609	0.269887
ENSG00000167588.12	GPD1	0.70201	0.482673	0.012658	1	1	1	0.482673	0.170179
ENSG00000198492.15	YTHDF2	-0.701962	0.482703	1.13896e-05	1	1	1	0.482703	0.00593703
ENSG00000198185.11	ZNF334	0.701899	0.482742	0.0332766	2	2	2	0.402728	0.190548
ENSG00000213246.6	SUPT4H1	-0.701726	0.48285	0.00260921	1	2	2	0.48285	0.0805877
ENSG00000153879.8	CEBPG	0.701713	0.482858	1.05769e-05	1	1	1	0.482858	0.0169094
ENSG00000162174.12	ASRGL1	0.701706	0.482863	0.0749142	1	1	1	0.482863	0.539836
ENSG00000163686.14	ABHD6	-0.701679	0.482879	0.0539745	3	3	3	0.313918	0.298865
ENSG00000229195.1	AC009495.4	-0.701659	0.482892	0.174787	2	2	2	0.440374	0.859351
ENSG00000049618.22	ARID1B	0.701653	0.482896	0.000871359	1	1	1	0.482896	0.0488423
ENSG00000124635.8	HIST1H2BJ	0.701523	0.482977	0.00211737	2	2	2	0.060265	0.0971026
ENSG00000127328.21	RAB3IP	-0.70114	0.483215	0.00446481	3	3	3	0.492687	0.0756897
ENSG00000187801.14	ZFP69B	-0.701128	0.483223	0.0122558	1	1	1	0.483223	0.221611
ENSG00000143409.15	MINDY1	-0.700992	0.483308	0.00708368	1	1	1	0.483308	0.263329
ENSG00000142197.12	DOPEY2	-0.700969	0.483322	0.0180489	2	2	2	0.400895	0.202627
ENSG00000144026.11	ZNF514	0.700917	0.483355	0.427688	4	5	5	0.220934	1.30142
ENSG00000137275.13	RIPK1	-0.700714	0.483482	0.333853	5	5	5	0.247496	0.769503
ENSG00000172731.13	LRRC20	-0.700501	0.483614	0.0122276	2	2	2	0.0885689	0.283667
ENSG00000169955.7	ZNF747	-0.700356	0.483705	0.000701228	1	1	1	0.483705	0.044782
ENSG00000084731.14	KIF3C	-0.700295	0.483743	0.000182479	1	1	1	0.483743	0.0207043
ENSG00000177076.5	ACER2	-0.700162	0.483826	0.00279644	2	2	2	0.468029	0.239422
ENSG00000234350.4	AC007405.4	0.700025	0.483912	0.012276	1	1	1	0.483912	0.161189
ENSG00000158006.13	PAFAH2	-0.700025	0.483912	0.158693	1	1	1	0.483912	0.568784
ENSG00000077616.10	NAALAD2	-0.700011	0.483921	0.0162261	1	1	1	0.483921	0.192033
ENSG00000119917.13	IFIT3	-0.699927	0.483973	0.0135739	1	2	2	0.483973	0.171981
ENSG00000129472.13	RAB2B	0.699892	0.483995	0.00854848	2	2	2	0.428082	0.23791
ENSG00000064652.10	SNX24	-0.699721	0.484101	0.0388027	2	2	2	0.491125	0.540191
ENSG00000278318.4	ZNF229	-0.699693	0.484119	0.115737	3	3	3	0.474237	0.488526
ENSG00000132740.8	IGHMBP2	-0.699502	0.484238	0.0986084	2	2	2	0.216982	0.540346
ENSG00000242268.2	LINC02082	-0.699321	0.484351	0.0290368	2	2	2	0.49133	0.263858
ENSG00000176401.5	EID2B	0.699305	0.484362	0.0032712	2	2	2	0.312434	0.146975
ENSG00000132600.16	PRMT7	0.699062	0.484513	0.165131	2	2	2	0.185873	0.658062
ENSG00000127084.17	FGD3	-0.699048	0.484522	0.0853611	1	1	1	0.484522	0.513265
ENSG00000185621.11	LMLN	-0.698973	0.484569	0.00483633	3	3	3	0.0298129	0.106075
ENSG00000110700.6	RPS13	-0.698928	0.484597	0.00954574	1	2	2	0.484597	0.618075
ENSG00000143374.16	TARS2	-0.69892	0.484602	0.000590614	1	2	2	0.484602	0.0663685
ENSG00000114423.18	CBLB	-0.698855	0.484643	0.0505728	1	1	1	0.484643	0.37793
ENSG00000085982.13	USP40	-0.698639	0.484778	0.171785	3	5	5	0.448789	0.696373
ENSG00000131233.9	GJA9	0.698431	0.484908	0.0158983	2	2	2	0.192396	0.161441
ENSG00000141002.19	TCF25	-0.698238	0.485028	0.00939088	2	2	2	0.216782	0.144726
ENSG00000005421.8	PON1	0.697818	0.485291	0.00162195	2	2	2	0.320704	0.111283
ENSG00000019485.13	PRDM11	-0.697572	0.485445	0.000845825	1	1	1	0.485445	0.0717324
ENSG00000108602.17	ALDH3A1	-0.697566	0.485448	0.0121495	1	1	1	0.485448	0.177694
ENSG00000181016.9	LSMEM1	0.697369	0.485572	0.0676142	1	2	2	0.485572	0.429526
ENSG00000196372.12	ASB13	0.69717	0.485696	0.0417471	3	3	3	0.0694087	0.216031
ENSG00000130177.14	CDC16	-0.696886	0.485874	0.00164793	1	2	2	0.485874	0.196059
ENSG00000084092.6	NOA1	0.696869	0.485885	0.0609854	2	2	2	0.193736	0.274707
ENSG00000175582.19	RAB6A	-0.696739	0.485966	0.000443786	1	1	1	0.485966	0.049668
ENSG00000164197.11	RNF180	-0.696534	0.486095	0.0582385	2	2	2	0.0372145	0.301521
ENSG00000136783.9	NIPSNAP3A	0.696325	0.486225	0.146809	1	3	3	0.486225	0.496025
ENSG00000272047.1	GTF2H5	0.696209	0.486298	0.118233	4	4	4	0.407417	0.488847
ENSG00000120279.6	MYCT1	0.696193	0.486308	0.00388496	2	2	2	0.402356	0.0767647
ENSG00000284308.1	C2orf81	0.696147	0.486337	1.33455e-06	1	1	1	0.486337	0.00274179
ENSG00000005448.16	WDR54	0.696147	0.486337	0.0050128	1	1	1	0.486337	0.168038
ENSG00000163735.6	CXCL5	-0.695738	0.486593	0.00823584	1	1	1	0.486593	0.226668
ENSG00000170017.12	ALCAM	-0.695548	0.486712	0.000242505	1	2	2	0.486712	0.0424244
ENSG00000166578.9	IQCD	0.695511	0.486735	0.0022915	2	2	2	0.2644	0.110204
ENSG00000116544.11	DLGAP3	0.695422	0.486791	0.000352055	1	1	1	0.486791	0.0335377
ENSG00000137274.12	BPHL	-0.695411	0.486797	0.394942	3	3	3	0.183832	0.619323
ENSG00000122970.15	IFT81	-0.695359	0.48683	0.00112187	2	2	2	0.386052	0.174443
ENSG00000130943.6	PKDREJ	-0.695226	0.486913	0.127609	1	1	1	0.486913	0.634633
ENSG00000084072.16	PPIE	-0.695133	0.486972	0.198732	1	1	1	0.486972	0.642905
ENSG00000100504.16	PYGL	0.694982	0.487066	0.1794	4	4	4	0.56151	1.41731
ENSG00000037042.8	TUBG2	-0.69491	0.487112	0.0418372	2	3	3	0.437993	0.160081
ENSG00000163807.5	KIAA1143	0.694695	0.487246	0.0943284	2	2	2	0.463448	0.369359
ENSG00000013441.15	CLK1	0.694627	0.487289	0.000410704	1	1	1	0.487289	0.050747
ENSG00000150636.17	CCDC102B	-0.694619	0.487294	0.0060509	2	2	2	0.479143	0.198475
ENSG00000112110.9	MRPL18	0.694529	0.487351	0.031234	2	2	2	0.264952	0.322968
ENSG00000174177.12	CTU2	-0.694524	0.487354	0.186547	3	3	3	0.082204	0.774138
ENSG00000165215.6	CLDN3	0.693989	0.487689	0.0495285	3	3	3	0.496657	0.266041
ENSG00000186439.12	TRDN	-0.693853	0.487774	0.0357914	3	3	3	0.235496	0.206228
ENSG00000196182.10	STK40	-0.693674	0.487887	0.00306143	1	1	1	0.487887	0.110346
ENSG00000081138.13	CDH7	-0.693564	0.487956	1.84353e-23	1	1	1	0.487956	8.64035e-12
ENSG00000172318.5	B3GALT1	-0.693551	0.487964	0.118307	1	1	1	0.487964	0.658809
ENSG00000130202.9	NECTIN2	-0.69333	0.488103	0.00199403	2	2	2	0.441854	0.060767
ENSG00000125731.12	SH2D3A	-0.693295	0.488124	0.0927014	2	2	2	0.568039	0.426379
ENSG00000118600.11	TMEM5	0.69329	0.488127	0.0285553	2	2	2	0.103516	0.339083
ENSG00000176641.10	RNF152	-0.69328	0.488134	0.0123813	3	3	3	0.28838	0.142573
ENSG00000167815.11	PRDX2	-0.693274	0.488138	0.00394058	2	2	2	0.139762	0.22096
ENSG00000237940.3	LINC01238	0.693098	0.488248	0.0909737	2	3	3	0.349124	0.358022
ENSG00000132669.12	RIN2	-0.692929	0.488354	0.00188353	1	1	1	0.488354	0.0830769
ENSG00000179965.11	ZNF771	-0.692816	0.488425	0.000130314	2	2	2	0.152453	0.0254192
ENSG00000167107.12	ACSF2	0.692723	0.488484	0.0115199	1	1	1	0.488484	0.14181
ENSG00000023608.4	SNAPC1	-0.692507	0.488619	0.0453058	1	1	1	0.488619	0.460615
ENSG00000068971.13	PPP2R5B	0.692318	0.488737	0.0266993	3	3	3	0.105612	0.145567
ENSG00000135205.14	CCDC146	-0.692315	0.48874	0.0266025	2	2	2	0.403028	0.201596
ENSG00000128283.6	CDC42EP1	0.692161	0.488836	0.000258532	2	2	2	0.236813	0.0624683
ENSG00000162714.12	ZNF496	0.692002	0.488936	0.13175	1	1	1	0.488936	0.561355
ENSG00000204525.16	HLA-C	0.691913	0.488992	0.669005	2	2	2	0.446524	0.955283
ENSG00000236609.3	ZNF853	-0.691886	0.489009	0.00125592	2	2	2	0.489093	0.0699629
ENSG00000137142.4	IGFBPL1	0.691828	0.489045	0.119295	2	2	2	0.544756	0.544931
ENSG00000165813.18	CCDC186	0.691606	0.489185	0.000214156	2	2	2	0.192303	0.0322897
ENSG00000204592.8	HLA-E	0.691411	0.489307	0.00120338	1	1	1	0.489307	0.219451
ENSG00000178752.15	ERFE	0.691273	0.489394	0.0342008	3	3	3	0.276025	0.204189
ENSG00000169992.9	NLGN2	-0.691072	0.48952	8.88392e-05	1	1	1	0.48952	0.014307
ENSG00000124772.11	CPNE5	0.691059	0.489528	0.00493216	1	2	2	0.489528	0.163915
ENSG00000132031.12	MATN3	-0.690533	0.489859	0.0163881	2	2	2	0.358128	0.165146
ENSG00000160229.11	ZNF66	0.690457	0.489907	0.0113634	1	1	1	0.489907	0.149646
ENSG00000140470.13	ADAMTS17	-0.690277	0.49002	0.0016848	1	1	1	0.49002	0.11571
ENSG00000112701.17	SENP6	-0.689951	0.490225	0.00860156	1	2	2	0.490225	0.139691
ENSG00000148303.16	RPL7A	-0.689363	0.490595	1.93532e-07	2	2	2	0.516997	0.00205503
ENSG00000100139.13	MICALL1	0.689201	0.490697	0.025625	2	2	2	0.136292	0.228197
ENSG00000269473.1	CTD-2619J13.19	0.68919	0.490704	2.64313e-06	1	1	1	0.490704	0.00736942
ENSG00000272573.5	MUSTN1	0.689175	0.490713	0.0136332	2	2	2	0.0722232	0.225445
ENSG00000143196.4	DPT	-0.689142	0.490734	0.000458711	1	1	1	0.490734	0.0918395
ENSG00000149646.12	CNBD2	0.688944	0.490859	0.00087256	1	1	1	0.490859	0.0635117
ENSG00000136542.8	GALNT5	0.688555	0.491103	3.05872e-05	1	1	1	0.491103	0.0114965
ENSG00000078269.14	SYNJ2	-0.688184	0.491337	0.00585987	2	2	2	0.465462	0.15016
ENSG00000231887.6	PRH1	-0.688093	0.491394	1.95214	3	3	3	0.0246231	1.15407
ENSG00000101336.13	HCK	-0.688062	0.491414	0.00108767	1	1	1	0.491414	0.0783458
ENSG00000174446.12	SNAPC5	0.688041	0.491427	0.00633407	2	2	2	0.558637	0.203708
ENSG00000186063.12	AIDA	-0.688002	0.491452	0.0281077	1	1	1	0.491452	0.25696
ENSG00000267649.1	CTD-2587H24.10	0.68783	0.49156	0.00381243	1	1	1	0.49156	0.108009
ENSG00000111412.5	C12orf49	0.687811	0.491572	0.00041948	1	1	1	0.491572	0.0836005
ENSG00000123505.15	AMD1	0.687743	0.491615	1.62227e-06	1	1	1	0.491615	0.0027386
ENSG00000272129.1	RP11-250B2.6	0.687726	0.491625	0.00223344	1	1	1	0.491625	0.151604
ENSG00000040531.14	CTNS	0.68765	0.491673	0.0167958	1	2	2	0.491673	0.223298
ENSG00000230366.9	DSCR9	0.687488	0.491775	0.0012185	1	1	1	0.491775	0.136317
ENSG00000213585.10	VDAC1	-0.687438	0.491807	8.11446e-06	1	2	2	0.491807	0.0180271
ENSG00000275040.1	RP11-70D24.4	-0.687153	0.491986	0.0469324	4	4	4	0.393612	0.23048
ENSG00000186047.9	DLEU7	0.687084	0.49203	0.139031	4	4	4	0.185809	0.566134
ENSG00000101751.10	POLI	-0.686888	0.492153	0.413662	3	3	3	0.564272	0.757344
ENSG00000161243.8	FBXO27	-0.686619	0.492323	0.774887	3	3	3	0.516696	0.552324
ENSG00000275964.1	RP11-61K9.3	-0.68642	0.492448	0.00132834	1	1	1	0.492448	0.0624051
ENSG00000163050.16	COQ8A	0.686345	0.492496	0.0787075	3	3	3	0.315096	0.276545
ENSG00000144331.18	ZNF385B	0.686319	0.492512	0.00574703	1	1	1	0.492512	0.191334
ENSG00000157445.14	CACNA2D3	0.686266	0.492546	0.0201046	3	3	3	0.284224	0.466139
ENSG00000196218.12	RYR1	0.686101	0.492649	6.69912e-06	1	1	1	0.492649	0.00540707
ENSG00000166794.4	PPIB	0.68585	0.492808	1.21891e-05	2	2	2	0.505454	0.00884205
ENSG00000121579.12	NAA50	-0.685584	0.492975	0.00209028	1	1	1	0.492975	0.0681035
ENSG00000064205.10	WISP2	-0.685507	0.493024	0.0021648	1	1	1	0.493024	0.133611
ENSG00000082684.14	SEMA5B	0.6853	0.493155	5.26871e-06	1	1	1	0.493155	0.0130304
ENSG00000173013.5	CCDC96	-0.685108	0.493276	0.00994507	1	1	1	0.493276	0.194691
ENSG00000135624.15	CCT7	0.68501	0.493338	0.0111894	2	2	2	0.416597	0.0995546
ENSG00000135317.12	SNX14	0.684893	0.493411	0.00869851	2	2	2	0.192725	0.485783
ENSG00000136425.12	CIB2	-0.684605	0.493593	0.176126	3	3	3	0.328368	0.616387
ENSG00000112425.14	EPM2A	-0.684478	0.493674	0.00692489	1	1	1	0.493674	0.205915
ENSG00000144589.21	STK11IP	0.68433	0.493767	0.00243563	2	2	2	0.229523	0.196357
ENSG00000160179.18	ABCG1	0.683924	0.494023	1.08988e-06	1	1	1	0.494023	0.00297895
ENSG00000127337.6	YEATS4	0.683815	0.494092	0.170451	3	3	3	0.370671	0.827995
ENSG00000163636.10	PSMD6	0.683749	0.494134	5.00026e-05	2	2	2	0.438933	0.0313053
ENSG00000185813.10	PCYT2	-0.683712	0.494157	0.000755869	1	1	1	0.494157	0.107365
ENSG00000214595.11	EML6	0.68368	0.494177	0.0192075	1	1	1	0.494177	0.444589
ENSG00000230487.7	PSMG3-AS1	-0.683604	0.494225	0.0779992	4	4	4	0.150039	0.590808
ENSG00000116885.18	OSCP1	0.683439	0.494329	0.123501	1	1	1	0.494329	0.62019
ENSG00000241186.9	TDGF1	0.683339	0.494393	0.193041	1	1	1	0.494393	0.703836
ENSG00000187068.2	C3orf70	-0.682689	0.494803	0.0741523	4	4	4	0.0914018	0.504546
ENSG00000132003.9	ZSWIM4	0.682622	0.494846	0.0143411	1	1	1	0.494846	0.217483
ENSG00000198171.12	DDRGK1	0.682319	0.495037	0.00433816	2	2	2	0.0256893	0.108402
ENSG00000104765.15	BNIP3L	0.682058	0.495202	0.00490379	2	2	2	0.408397	0.122035
ENSG00000213281.4	NRAS	0.682054	0.495205	0.00265156	2	2	2	0.404843	0.101539
ENSG00000141449.14	GREB1L	0.682051	0.495207	0.000333971	1	2	2	0.495207	0.0252456
ENSG00000163867.16	ZMYM6	0.682044	0.495211	8.93622e-05	1	1	1	0.495211	0.0598017
ENSG00000143933.16	CALM2	0.68202	0.495226	0.000292665	1	1	1	0.495226	0.0698295
ENSG00000172922.8	RNASEH2C	-0.68176	0.495391	0.0392163	2	2	2	0.0582847	0.235685
ENSG00000234323.6	LINC01505	0.681672	0.495447	7.02581e-07	1	1	1	0.495447	0.00342138
ENSG00000223764.2	RP11-54O7.3	0.68165	0.49546	0.07192	1	1	1	0.49546	0.435863
ENSG00000189157.13	FAM47E	0.681484	0.495566	0.408698	2	2	2	0.309098	0.628689
ENSG00000146433.8	TMEM181	0.681468	0.495575	0.00208843	1	1	1	0.495575	0.0756149
ENSG00000260634.1	RP11-521O16.1	0.681305	0.495679	0.0873756	2	2	2	0.495711	0.480586
ENSG00000169976.6	SF3B5	0.681285	0.495691	0.000243412	1	2	2	0.495691	0.0466453
ENSG00000187566.5	NHLRC1	0.68123	0.495726	0.0470072	4	4	4	0.272514	0.54561
ENSG00000205060.10	SLC35B4	-0.681107	0.495804	0.0470545	2	2	2	0.342604	0.187818
ENSG00000136631.12	VPS45	-0.681105	0.495805	0.00542716	1	1	1	0.495805	0.163309
ENSG00000105220.14	GPI	0.680901	0.495934	0.00226997	1	1	1	0.495934	0.0760607
ENSG00000188508.10	KRTDAP	0.680805	0.495995	9.8535e-05	1	1	1	0.495995	0.0296778
ENSG00000167646.13	DNAAF3	-0.680773	0.496015	7.66569e-08	1	3	3	0.496015	0.00118723
ENSG00000074317.10	SNCB	0.680762	0.496022	0.0169621	2	2	2	0.329218	0.0979401
ENSG00000162576.16	MXRA8	-0.680689	0.496068	0.0226424	1	1	1	0.496068	0.449881
ENSG00000101353.14	MROH8	0.680455	0.496217	0.160719	2	2	2	0.0633274	0.389555
ENSG00000115020.16	PIKFYVE	-0.680336	0.496292	0.00668622	2	2	2	0.311844	0.235406
ENSG00000242553.1	AP001432.14	0.680305	0.496311	0.00449339	1	1	1	0.496311	0.109194
ENSG00000182013.17	PNMAL1	-0.680216	0.496368	0.198373	2	2	2	0.304245	0.679342
ENSG00000124299.13	PEPD	-0.680076	0.496456	0.101705	2	2	2	0.341573	0.349039
ENSG00000154803.12	FLCN	-0.680068	0.496461	0.207154	1	1	1	0.496461	0.650502
ENSG00000026559.13	KCNG1	-0.680012	0.496497	0.00821316	1	1	1	0.496497	0.137137
ENSG00000203685.9	STUM	0.679877	0.496583	0.00213331	1	1	1	0.496583	0.103283
ENSG00000134371.10	CDC73	0.679758	0.496657	0.00186895	1	1	1	0.496657	0.065333
ENSG00000093009.9	CDC45	-0.679688	0.496702	0.00158025	1	1	1	0.496702	0.11885
ENSG00000196456.11	ZNF775	-0.679617	0.496747	0.000422598	1	1	1	0.496747	0.0334869
ENSG00000182718.16	ANXA2	0.679476	0.496837	0.00788495	2	2	2	0.478226	0.141836
ENSG00000214274.9	ANG	0.67946	0.496846	0.0100553	1	1	1	0.496846	0.386807
ENSG00000141485.16	SLC13A5	0.679155	0.49704	0.0363041	2	2	2	0.071447	0.690535
ENSG00000111647.12	UHRF1BP1L	0.679085	0.497084	0.00148792	2	2	2	0.142353	0.0996419
ENSG00000173548.8	SNX33	-0.678853	0.497231	0.00716794	1	1	1	0.497231	0.151409
ENSG00000128604.19	IRF5	-0.678668	0.497348	0.0112029	1	2	2	0.497348	0.354284
ENSG00000008196.12	TFAP2B	-0.678637	0.497368	0.00373904	2	2	2	0.443875	0.120776
ENSG00000237949.1	LINC00844	-0.678515	0.497445	0.000573473	1	1	1	0.497445	0.0474891
ENSG00000151632.17	AKR1C2	-0.678231	0.497625	0.00288445	2	3	3	0.59274	0.153168
ENSG00000129152.3	MYOD1	0.678166	0.497666	0.0237115	1	2	2	0.497666	0.470625
ENSG00000135521.8	LTV1	0.678142	0.497682	0.00552492	1	1	1	0.497682	0.278869
ENSG00000134815.18	DHX34	0.678063	0.497732	0.12069	1	3	3	0.497732	0.679608
ENSG00000177301.14	KCNA2	0.677969	0.497791	0.00133462	1	1	1	0.497791	0.0584739
ENSG00000270035.1	RP11-338N10.2	0.677766	0.49792	0.0496308	2	2	2	0.499296	0.402162
ENSG00000186272.12	ZNF17	-0.677714	0.497953	0.117292	2	2	2	0.16665	0.518644
ENSG00000089250.18	NOS1	0.677677	0.497977	0.00369385	1	1	1	0.497977	0.0927263
ENSG00000176532.3	PRR15	-0.677589	0.498032	0.0025646	1	1	1	0.498032	0.0905657
ENSG00000184056.14	VPS33B	-0.677589	0.498032	0.0219146	1	1	1	0.498032	0.433511
ENSG00000198890.7	PRMT6	-0.677413	0.498144	0.0414312	2	2	2	0.279243	0.35867
ENSG00000204977.9	TRIM13	0.677304	0.498213	0.0497139	2	2	2	0.0724073	0.360751
ENSG00000100284.20	TOM1	0.677236	0.498256	0.00849173	1	1	1	0.498256	0.141769
ENSG00000134042.12	MRO	0.677056	0.49837	0.0149017	1	1	1	0.49837	0.219141
ENSG00000107164.15	FUBP3	-0.676961	0.498431	0.00156111	1	1	1	0.498431	0.0574018
ENSG00000187889.12	C1orf168	-0.676937	0.498446	0.0181949	1	1	1	0.498446	0.193287
ENSG00000278845.4	MRPL45	0.676879	0.498482	0.0468881	2	2	2	0.368782	0.300438
ENSG00000187678.8	SPRY4	0.676723	0.498582	0.00983813	1	1	1	0.498582	0.1447
ENSG00000156261.12	CCT8	-0.676622	0.498646	0.0105489	2	2	2	0.304071	0.265199
ENSG00000157191.19	NECAP2	0.676595	0.498663	0.00650778	1	1	1	0.498663	0.224233
ENSG00000088325.15	TPX2	0.67629	0.498856	0.00631294	1	2	2	0.498856	0.115045
ENSG00000180712.3	RP11-290F5.2	-0.676238	0.49889	0.0524809	2	2	2	0.0632669	0.479123
ENSG00000172461.10	FUT9	-0.676091	0.498983	0.00156124	1	1	1	0.498983	0.056012
ENSG00000160932.10	LY6E	0.675958	0.499067	0.00980919	2	2	2	0.500419	0.399518
ENSG00000104783.11	KCNN4	0.675921	0.499091	0.0949632	2	2	2	0.602596	0.43163
ENSG00000169760.17	NLGN1	0.675844	0.499139	1.18579e-05	1	1	1	0.499139	0.0156091
ENSG00000144488.14	ESPNL	-0.675728	0.499213	0.431756	2	2	2	0.221005	0.86985
ENSG00000187908.16	DMBT1	0.675529	0.49934	0.0529337	1	1	1	0.49934	0.382138
ENSG00000242114.5	MTFP1	-0.675467	0.499379	0.00270439	1	1	1	0.499379	0.0708799
ENSG00000154059.9	IMPACT	0.675354	0.499451	0.000176114	1	1	1	0.499451	0.0316205
ENSG00000133943.20	C14orf159	-0.674986	0.499685	0.0216539	1	1	1	0.499685	0.323491
ENSG00000263528.7	IKBKE	-0.67488	0.499752	0.016552	2	3	3	0.453196	0.187611
ENSG00000112130.16	RNF8	-0.674807	0.499798	0.00200951	1	2	2	0.499798	0.120385
ENSG00000105339.10	DENND3	-0.674615	0.49992	0.000128907	1	1	1	0.49992	0.0481108
ENSG00000175054.14	ATR	0.674554	0.499959	0.0135444	2	2	2	0.104223	0.174539
ENSG00000140853.15	NLRC5	0.674231	0.500164	0.00224672	1	1	1	0.500164	0.109041
ENSG00000249487.6	LINC01586	-0.674061	0.500273	0.112646	2	2	2	0.27634	0.450699
ENSG00000168488.18	ATXN2L	-0.674058	0.500274	0.000348542	1	1	1	0.500274	0.0846256
ENSG00000171848.13	RRM2	0.673932	0.500354	5.14513e-05	1	1	1	0.500354	0.0259452
ENSG00000109501.13	WFS1	0.673736	0.500479	0.386518	1	2	2	0.500479	0.902287
ENSG00000197747.8	S100A10	0.6736	0.500566	0.104979	2	2	2	0.285662	0.378302
ENSG00000106565.17	TMEM176B	0.67355	0.500597	0.080744	2	2	2	0.267715	0.290677
ENSG00000162493.16	PDPN	0.673532	0.500609	0.0106517	2	2	2	0.3744	0.16007
ENSG00000204923.3	FBXO48	0.673496	0.500632	0.000482008	1	1	1	0.500632	0.11415
ENSG00000078018.19	MAP2	0.67339	0.500699	0.00472113	1	1	1	0.500699	0.113462
ENSG00000129646.14	QRICH2	-0.673371	0.500711	0.0373177	2	2	2	0.172673	0.46968
ENSG00000164949.7	GEM	0.672827	0.501058	8.73746e-06	1	1	1	0.501058	0.0167802
ENSG00000179562.2	GCC1	-0.67259	0.501208	0.00403834	2	2	2	0.574513	0.183736
ENSG00000143643.12	TTC13	-0.672479	0.501279	0.0192614	1	1	1	0.501279	0.215396
ENSG00000110696.9	C11orf58	0.672245	0.501428	0.000287329	2	2	2	0.258494	0.02473
ENSG00000148158.16	SNX30	-0.671949	0.501616	0.00120702	2	2	2	0.00109618	0.077918
ENSG00000115386.5	REG1A	0.67192	0.501634	2.91868e-06	1	1	1	0.501634	0.00579316
ENSG00000124749.16	COL21A1	-0.671854	0.501676	0.157814	1	1	1	0.501676	0.58172
ENSG00000103995.13	CEP152	0.671854	0.501677	0.00610218	1	1	1	0.501677	0.244406
ENSG00000152527.13	PLEKHH2	-0.671634	0.501817	0.0344371	3	3	3	0.530548	0.334584
ENSG00000118007.12	STAG1	0.671555	0.501867	1.7984e-05	2	2	2	0.533745	0.00872519
ENSG00000100568.10	VTI1B	-0.671303	0.502028	0.0260579	2	3	3	0.168795	0.235278
ENSG00000283317.1	RP11-122G18.11	0.671279	0.502043	0.334776	3	4	4	0.189968	0.559585
ENSG00000050748.17	MAPK9	-0.671092	0.502162	0.0206594	2	2	2	0.236486	0.197854
ENSG00000257890.1	RP11-114F10.2	0.671017	0.50221	0.123039	1	1	1	0.50221	0.521041
ENSG00000136908.17	DPM2	0.670951	0.502252	0.00667779	1	1	1	0.502252	0.180249
ENSG00000128965.11	CHAC1	-0.6709	0.502284	0.0045979	1	1	1	0.502284	0.110052
ENSG00000137776.16	SLTM	-0.670619	0.502463	0.00095263	1	1	1	0.502463	0.0952813
ENSG00000262655.3	SPON1	-0.670619	0.502463	0.313968	2	2	2	0.140579	0.80057
ENSG00000123643.12	SLC36A1	-0.670616	0.502465	0.22516	2	2	2	0.443666	0.682166
ENSG00000279873.2	LINC01126	0.670539	0.502514	0.00348679	1	1	1	0.502514	0.133246
ENSG00000163719.19	MTMR14	0.670304	0.502664	2.07646e-08	1	1	1	0.502664	0.000322229
ENSG00000074842.7	MYDGF	-0.67028	0.502679	0.0036728	2	2	2	0.539478	0.162053
ENSG00000136824.18	SMC2	-0.670252	0.502697	1.11215	2	2	2	0.461958	0.779075
ENSG00000174007.7	CEP19	-0.669593	0.503117	0.0382364	3	3	3	0.197155	0.184192
ENSG00000203801.8	LINC00222	0.669321	0.503291	0.0323392	1	1	1	0.503291	0.247597
ENSG00000274370.1	AC144831.3	-0.669273	0.503321	0.0154241	1	1	1	0.503321	0.170796
ENSG00000134809.8	TIMM10	0.669017	0.503485	0.00282673	1	1	1	0.503485	0.301819
ENSG00000189350.12	TOGARAM2	-0.669004	0.503493	0.0296148	2	2	2	0.0353031	0.392128
ENSG00000136274.8	NACAD	0.668862	0.503584	0.00424747	1	1	1	0.503584	0.10501
ENSG00000259915.2	RP11-410E4.1	0.668684	0.503697	0.0247857	1	1	1	0.503697	0.229038
ENSG00000148826.8	NKX6-2	-0.668624	0.503735	0.0023285	2	2	2	0.540344	0.127371
ENSG00000169696.15	ASPSCR1	-0.668295	0.503945	0.000403249	2	2	2	0.384715	0.0693856
ENSG00000155100.10	OTUD6B	-0.667763	0.504285	0.0227166	2	2	2	0.160792	0.228287
ENSG00000175826.11	CTDNEP1	-0.667763	0.504285	0.00659117	1	1	1	0.504285	0.120956
ENSG00000000971.15	CFH	0.667754	0.504291	0.00445029	2	2	2	0.462273	0.104018
ENSG00000113763.10	UNC5A	-0.667744	0.504297	0.00527973	2	2	2	0.529401	0.107607
ENSG00000278200.1	LINC01971	-0.66743	0.504498	0.000198615	2	2	2	0.457936	0.0177724
ENSG00000244462.7	RBM12	-0.667421	0.504503	1.41262e-05	1	1	1	0.504503	0.00801776
ENSG00000105258.8	POLR2I	0.667243	0.504617	0.0220274	2	2	2	0.27006	0.290294
ENSG00000072571.19	HMMR	0.667099	0.504709	3.12705e-05	1	1	1	0.504709	0.0179387
ENSG00000162458.12	FBLIM1	0.667051	0.504739	0.00189014	1	1	1	0.504739	0.0948655
ENSG00000162396.5	PARS2	0.66693	0.504817	0.0202216	2	2	2	0.191532	0.149755
ENSG00000184599.13	FAM19A3	-0.666893	0.50484	0.0667622	2	2	2	0.480002	0.934683
ENSG00000122176.10	FMOD	-0.666893	0.50484	9.04417e-05	2	2	2	0.285221	0.0312411
ENSG00000005206.16	SPPL2B	0.666715	0.504954	0.0225071	2	2	2	0.471619	0.220446
ENSG00000141380.13	SS18	-0.666691	0.50497	0.0120618	2	2	2	0.0824714	0.172572
ENSG00000107929.14	LARP4B	0.666577	0.505042	0.00522877	1	1	1	0.505042	0.125138
ENSG00000179256.2	SMCO3	0.66595	0.505443	0.0237892	1	1	1	0.505443	0.233003
ENSG00000162735.18	PEX19	-0.665659	0.505629	0.000124408	2	2	2	0.397862	0.0459072
ENSG00000124181.14	PLCG1	-0.665586	0.505676	0.00361562	2	2	2	0.396624	0.132216
ENSG00000140400.16	MAN2C1	-0.665514	0.505722	0.0608178	1	1	1	0.505722	0.422868
ENSG00000197937.12	ZNF347	-0.665397	0.505797	0.0618248	3	3	3	0.155951	0.336825
ENSG00000116574.5	RHOU	0.665216	0.505912	0.000138733	1	1	1	0.505912	0.0302551
ENSG00000128578.9	STRIP2	-0.664947	0.506084	0.0337769	2	2	2	0.530978	0.267052
ENSG00000160606.10	TLCD1	-0.664944	0.506086	6.5825e-05	1	1	1	0.506086	0.0513962
ENSG00000114739.13	ACVR2B	0.664856	0.506143	0.0191921	1	1	1	0.506143	0.484553
ENSG00000004776.12	HSPB6	0.664283	0.506509	4.61817e-05	1	1	1	0.506509	0.0179614
ENSG00000068912.13	ERLEC1	0.664177	0.506577	0.00152955	2	2	2	0.366212	0.187947
ENSG00000215251.3	FASTKD5	-0.663967	0.506712	0.00856712	1	1	1	0.506712	0.138808
ENSG00000267834.1	RP11-167N5.5	0.663788	0.506826	0.00526911	1	1	1	0.506826	0.103807
ENSG00000167508.11	MVD	0.663577	0.506961	7.39257e-06	1	1	1	0.506961	0.00575961
ENSG00000163320.10	CGGBP1	0.663539	0.506986	0.0279867	2	2	2	0.506754	0.362255
ENSG00000132470.13	ITGB4	0.663275	0.507154	0.000609354	1	1	1	0.507154	0.0471402
ENSG00000105538.9	RASIP1	0.663029	0.507312	0.0198644	2	2	2	0.000293522	0.231161
ENSG00000054179.11	ENTPD2	-0.662781	0.507471	0.0260685	2	2	2	0.314635	0.21486
ENSG00000273428.3	RP4-539M6.22	-0.662589	0.507594	0.000302742	2	2	2	0.216993	0.0265141
ENSG00000162944.10	RFTN2	-0.662482	0.507662	9.88475e-05	1	1	1	0.507662	0.0318938
ENSG00000196724.12	ZNF418	-0.662453	0.507681	0.042648	1	1	1	0.507681	0.335135
ENSG00000172548.14	NIPAL4	0.662095	0.50791	2.40564e-06	1	1	1	0.50791	0.00237517
ENSG00000277149.4	TYW1B	0.662088	0.507915	0.304574	1	1	1	0.507915	0.91387
ENSG00000115194.10	SLC30A3	0.662003	0.507969	0.00334171	2	2	2	0.493618	0.102625
ENSG00000148541.12	FAM13C	-0.661962	0.507995	0.00652274	1	1	1	0.507995	0.192436
ENSG00000146416.17	AIG1	-0.661843	0.508072	0.000516126	2	2	2	0.330916	0.051433
ENSG00000145375.7	SPATA5	0.661838	0.508075	0.0391854	2	2	2	0.50574	0.409639
ENSG00000276768.1	RP5-1116H23.5	-0.661748	0.508133	0.062186	2	2	2	0.563772	0.388559
ENSG00000180626.9	ZNF594	0.661259	0.508446	0.0105096	1	1	1	0.508446	0.148783
ENSG00000112290.12	WASF1	0.661181	0.508496	0.00620022	2	2	2	0.441848	0.156509
ENSG00000144134.18	RABL2A	0.661157	0.508512	0.0259751	1	4	4	0.508512	0.837966
ENSG00000165905.17	LARGE2	0.661144	0.50852	8.50061e-06	1	1	1	0.50852	0.013216
ENSG00000169085.11	C8orf46	-0.66105	0.50858	0.000485235	1	1	1	0.50858	0.125049
ENSG00000250490.1	LINC02145	0.661049	0.508581	0.900697	3	3	3	0.280968	0.719443
ENSG00000138193.15	PLCE1	-0.660858	0.508703	0.0263074	2	2	2	0.23942	0.1766
ENSG00000183287.13	CCBE1	-0.660774	0.508757	0.000481112	1	1	1	0.508757	0.159703
ENSG00000154240.16	CEP112	-0.660624	0.508853	0.000181181	1	1	1	0.508853	0.04708
ENSG00000246100.3	LINC00900	0.660519	0.508921	0.0494945	2	3	3	0.475227	0.613935
ENSG00000204152.10	TIMM23B	-0.660452	0.508964	0.0382856	1	1	1	0.508964	0.306647
ENSG00000262075.3	DKFZP434A062	-0.659655	0.509475	0.0279605	1	1	1	0.509475	0.244579
ENSG00000271888.1	RP11-560J1.2	-0.659647	0.509481	0.0388662	2	2	2	0.205282	0.295682
ENSG00000178449.8	COX14	-0.659341	0.509677	0.0087572	1	1	1	0.509677	0.140391
ENSG00000248746.5	ACTN3	-0.65922	0.509755	0.0123553	1	1	1	0.509755	0.154106
ENSG00000113811.10	SELENOK	-0.658987	0.509904	0.0161615	1	1	1	0.509904	0.195486
ENSG00000204301.6	NOTCH4	0.658934	0.509938	0.0783907	2	2	2	0.521364	0.290303
ENSG00000162600.11	OMA1	0.65889	0.509966	0.0540748	3	3	3	0.474702	0.846017
ENSG00000119326.14	CTNNAL1	-0.658806	0.51002	0.110586	3	3	3	0.258131	0.715068
ENSG00000133657.14	ATP13A3	-0.658743	0.510061	0.00132697	1	1	1	0.510061	0.134972
ENSG00000134352.19	IL6ST	0.658264	0.510369	0.000450233	1	1	1	0.510369	0.046273
ENSG00000173581.7	CCDC106	-0.658102	0.510473	1.51682e-05	1	1	1	0.510473	0.0152092
ENSG00000182957.15	SPATA13	-0.657938	0.510578	0.147197	1	1	1	0.510578	0.999052
ENSG00000128510.10	CPA4	-0.657668	0.510752	0.012449	1	1	1	0.510752	0.161169
ENSG00000128394.16	APOBEC3F	0.657663	0.510755	0.0116879	2	2	2	0.536377	0.435519
ENSG00000271757.1	RP11-111M22.5	0.657599	0.510796	4.21655e-06	1	1	1	0.510796	0.0106764
ENSG00000178950.16	GAK	0.657585	0.510805	0.0130787	1	2	2	0.510805	0.206115
ENSG00000109944.10	C11orf63	0.657548	0.510829	0.0128486	1	1	1	0.510829	0.462681
ENSG00000176018.12	LYSMD3	-0.657453	0.51089	0.0134682	2	2	2	0.420858	0.0879987
ENSG00000128285.4	MCHR1	-0.657442	0.510897	0.0546169	1	1	1	0.510897	0.505737
ENSG00000136709.11	WDR33	0.657348	0.510957	0.000182251	1	1	1	0.510957	0.0611941
ENSG00000100288.19	CHKB	-0.657298	0.510989	0.283493	3	3	3	0.132542	0.498069
ENSG00000122786.19	CALD1	0.657182	0.511064	3.60792e-06	1	1	1	0.511064	0.00457598
ENSG00000135617.3	PRADC1	-0.657182	0.511064	0.00195777	1	1	1	0.511064	0.13049
ENSG00000241553.12	ARPC4	-0.656941	0.511219	0.00255031	2	2	2	0.474561	0.0748779
ENSG00000108375.12	RNF43	0.656332	0.51161	0.0125109	1	1	1	0.51161	0.204014
ENSG00000069431.11	ABCC9	-0.656277	0.511646	0.000206997	1	1	1	0.511646	0.0281452
ENSG00000141127.14	PRPSAP2	0.656208	0.51169	0.344291	2	2	2	0.420275	0.505846
ENSG00000268536.1	AC005523.3	0.655993	0.511828	0.0267662	1	1	1	0.511828	0.371343
ENSG00000165475.13	CRYL1	0.655913	0.51188	0.00559275	1	1	1	0.51188	0.153098
ENSG00000127903.13	ZNF835	0.655865	0.511911	0.0865286	2	2	2	0.411602	0.266533
ENSG00000244509.3	APOBEC3C	-0.655785	0.511962	0.0222936	3	3	3	0.232184	0.191574
ENSG00000176383.8	B3GNT4	0.655692	0.512022	0.0109968	1	1	1	0.512022	0.150317
ENSG00000099622.13	CIRBP	0.655477	0.512161	0.00159727	1	1	1	0.512161	0.0684066
ENSG00000228126.1	FALEC	0.655334	0.512253	0.0214201	1	1	1	0.512253	0.399688
ENSG00000169087.10	HSPBAP1	0.654724	0.512645	0.0157687	2	2	2	0.622842	0.641074
ENSG00000224843.6	LINC00240	-0.654647	0.512695	0.0520492	1	2	2	0.512695	0.643136
ENSG00000099326.8	MZF1	-0.654641	0.512699	0.00178939	1	1	1	0.512699	0.112157
ENSG00000014138.8	POLA2	-0.654419	0.512842	0.0642919	1	1	1	0.512842	0.661545
ENSG00000176887.6	SOX11	0.65438	0.512867	0.00634355	1	1	1	0.512867	0.207398
ENSG00000124608.4	AARS2	-0.654329	0.5129	0.0136694	1	1	1	0.5129	0.221855
ENSG00000168906.12	MAT2A	0.654262	0.512943	0.00820122	1	1	1	0.512943	0.437378
ENSG00000221818.8	EBF2	0.653941	0.51315	0.0011653	1	1	1	0.51315	0.215951
ENSG00000198792.12	TMEM184B	0.653801	0.51324	0.0206548	2	2	2	0.042931	0.212515
ENSG00000270755.1	RP11-138E2.1	-0.6537	0.513305	0.000264343	1	1	1	0.513305	0.0234595
ENSG00000213694.3	S1PR3	0.653647	0.513339	1.2585e-05	1	1	1	0.513339	0.0258296
ENSG00000186628.12	FSD2	-0.653272	0.513581	0.000552942	1	1	1	0.513581	0.133489
ENSG00000137947.11	GTF2B	0.653054	0.513721	0.00122984	1	1	1	0.513721	0.0505708
ENSG00000162728.4	KCNJ9	-0.653044	0.513728	0.000245996	1	1	1	0.513728	0.0230276
ENSG00000197558.11	SSPO	0.652994	0.51376	0.264652	1	1	1	0.51376	0.835029
ENSG00000245694.9	CRNDE	0.652988	0.513764	0.0207506	1	1	1	0.513764	0.258154
ENSG00000146350.13	TBC1D32	-0.652785	0.513895	0.0254244	1	1	1	0.513895	0.427578
ENSG00000089094.18	KDM2B	-0.652737	0.513926	0.0190615	2	3	3	0.5248	0.194758
ENSG00000221947.7	XKR9	-0.652735	0.513927	0.36164	2	2	2	0.494061	0.726404
ENSG00000138411.10	HECW2	-0.652654	0.51398	0.000612619	2	2	2	0.499299	0.0441414
ENSG00000115556.13	PLCD4	-0.652547	0.514049	0.110717	2	2	2	0.51367	0.495246
ENSG00000117143.13	UAP1	-0.652496	0.514081	0.0033894	1	1	1	0.514081	0.126203
ENSG00000103047.7	TANGO6	0.65238	0.514156	0.000432978	1	1	1	0.514156	0.0438066
ENSG00000142733.14	MAP3K6	0.652361	0.514169	0.0499109	2	2	2	0.607605	0.972002
ENSG00000186575.17	NF2	0.65235	0.514175	0.000998804	2	2	2	0.292033	0.045398
ENSG00000141622.13	RNF165	-0.65225	0.51424	4.23079e-05	1	1	1	0.51424	0.02655
ENSG00000073670.13	ADAM11	-0.652232	0.514252	0.0133322	1	1	1	0.514252	0.166125
ENSG00000145777.14	TSLP	-0.652224	0.514257	0.172972	1	1	1	0.514257	0.637687
ENSG00000157657.14	ZNF618	0.652168	0.514293	0.153891	3	3	3	0.127654	0.487693
ENSG00000272255.1	CTD-3224K15.3	-0.651971	0.51442	0.000192205	1	1	1	0.51442	0.037861
ENSG00000122679.8	RAMP3	0.651767	0.514552	0.000154294	2	2	2	0.497027	0.0355333
ENSG00000131462.7	TUBG1	-0.651747	0.514565	8.37368e-05	1	1	1	0.514565	0.0254355
ENSG00000187122.16	SLIT1	-0.651631	0.51464	0.000798247	1	1	1	0.51464	0.05996
ENSG00000089639.10	GMIP	-0.651594	0.514663	0.0163401	2	2	2	0.0666448	0.210153
ENSG00000204237.4	OXLD1	0.651465	0.514746	0.0222501	1	2	2	0.514746	0.521731
ENSG00000120686.11	UFM1	-0.651379	0.514802	0.000748709	2	2	2	0.321885	0.0742052
ENSG00000204388.6	HSPA1B	-0.651271	0.514872	0.00370806	2	2	2	0.036548	0.12783
ENSG00000168653.10	NDUFS5	0.651088	0.514989	0.0931278	3	3	3	0.493254	0.489218
ENSG00000151320.10	AKAP6	0.650929	0.515092	0.00627584	2	2	2	0.283307	0.234015
ENSG00000175768.12	TOMM5	0.650847	0.515145	5.47117e-05	2	2	2	0.504492	0.0131493
ENSG00000185033.14	SEMA4B	-0.650821	0.515162	0.0146316	1	1	1	0.515162	0.182665
ENSG00000138587.5	MNS1	-0.650675	0.515256	3.51555e-07	1	1	1	0.515256	0.00286361
ENSG00000119283.15	TRIM67	0.650554	0.515334	0.00027186	2	2	2	0.220491	0.040038
ENSG00000176946.11	THAP4	0.650081	0.51564	0.00705172	1	1	1	0.51564	0.153353
ENSG00000152409.8	JMY	0.649842	0.515794	0.0152102	2	2	2	0.526579	0.187352
ENSG00000263990.1	CTC-542B22.2	-0.649807	0.515817	0.0036588	1	1	1	0.515817	0.116949
ENSG00000091651.8	ORC6	0.649519	0.516003	1.46345e-06	1	1	1	0.516003	0.00271906
ENSG00000116273.5	PHF13	-0.64949	0.516022	0.00646475	1	1	1	0.516022	0.124445
ENSG00000198815.8	FOXJ3	-0.649403	0.516078	0.000230196	1	1	1	0.516078	0.0732768
ENSG00000167011.8	NAT16	0.649349	0.516113	0.00371969	2	2	2	0.516185	0.186418
ENSG00000114857.17	NKTR	0.649135	0.516251	0.0135643	2	2	2	0.46928	0.183524
ENSG00000158683.7	PKD1L1	0.64873	0.516513	0.238946	1	1	1	0.516513	0.757316
ENSG00000111664.10	GNB3	0.648572	0.516615	0.46777	3	3	3	0.279348	0.619506
ENSG00000100122.5	CRYBB1	0.648567	0.516619	0.000158707	1	1	1	0.516619	0.0455677
ENSG00000104823.8	ECH1	-0.648386	0.516735	0.00395094	1	1	1	0.516735	0.124589
ENSG00000237166.1	LINC01792	0.64817	0.516875	0.0141214	1	1	1	0.516875	0.167496
ENSG00000116237.15	ICMT	-0.648143	0.516892	0.00073532	2	2	2	0.788034	0.114913
ENSG00000103168.16	TAF1C	-0.647598	0.517245	0.641472	3	3	3	0.0697926	0.766492
ENSG00000175928.5	LRRN1	0.64741	0.517367	0.0333852	2	2	2	0.36578	0.268182
ENSG00000073331.17	ALPK1	-0.647231	0.517483	0.0257743	1	1	1	0.517483	0.370367
ENSG00000164604.12	GPR85	0.646978	0.517646	0.00385833	1	1	1	0.517646	0.214492
ENSG00000073756.11	PTGS2	0.646887	0.517705	1.66595e-07	1	1	1	0.517705	0.000749163
ENSG00000165533.18	TTC8	0.646852	0.517727	0.00238974	1	1	1	0.517727	0.068803
ENSG00000140948.11	ZCCHC14	-0.646494	0.51796	0.000606781	1	1	1	0.51796	0.105627
ENSG00000270761.1	RP11-385F7.1	0.646365	0.518043	0.271697	1	1	1	0.518043	0.797301
ENSG00000119778.14	ATAD2B	-0.64617	0.518169	0.0108968	1	1	1	0.518169	0.188715
ENSG00000178726.6	THBD	-0.646151	0.518182	0.00556676	1	1	1	0.518182	0.114289
ENSG00000118689.14	FOXO3	-0.646039	0.518254	0.00448669	1	1	1	0.518254	0.0930927
ENSG00000188730.4	VWC2	-0.645936	0.518321	0.000700091	2	2	2	0.525999	0.0447049
ENSG00000101473.16	ACOT8	0.645824	0.518393	0.00550275	2	2	2	0.553247	0.16661
ENSG00000127054.20	INTS11	0.645779	0.518422	0.0310684	2	2	2	0.53886	0.528682
ENSG00000175985.9	PLEKHD1	0.645711	0.518466	0.00621851	2	2	2	0.548279	0.118007
ENSG00000206127.10	GOLGA8O	0.645588	0.518546	0.386071	1	2	2	0.518546	0.925216
ENSG00000138100.13	TRIM54	-0.645424	0.518652	0.00861583	1	1	1	0.518652	0.163914
ENSG00000186468.12	RPS23	-0.645131	0.518842	1.10658	2	2	2	0.256135	0.95605
ENSG00000173559.12	NABP1	0.645054	0.518892	0.00385924	2	2	2	0.314916	0.158627
ENSG00000081181.7	ARG2	-0.644805	0.519053	0.00668888	2	2	2	0.506123	0.111944
ENSG00000112218.8	GPR63	-0.644737	0.519098	0.00717716	1	1	1	0.519098	0.152324
ENSG00000100033.16	PRODH	-0.644489	0.519258	0.0154492	1	1	1	0.519258	0.223365
ENSG00000185666.14	SYN3	-0.643147	0.520129	0.0305337	2	2	2	0.154688	0.23715
ENSG00000243056.1	EIF4EBP3	-0.643123	0.520144	0.00840863	1	1	1	0.520144	0.138308
ENSG00000211584.13	SLC48A1	-0.642915	0.520279	0.00321884	2	2	2	0.408434	0.0953626
ENSG00000100209.9	HSCB	0.642759	0.520381	6.76142e-06	1	1	1	0.520381	0.0147613
ENSG00000100418.7	DESI1	0.642752	0.520385	0.00992443	2	2	2	0.437343	0.277961
ENSG00000168591.15	TMUB2	-0.642632	0.520463	0.00125466	1	1	1	0.520463	0.0544939
ENSG00000134072.10	CAMK1	0.642368	0.520634	0.00173998	2	2	2	0.36879	0.0741568
ENSG00000117228.9	GBP1	0.642319	0.520666	0.0021237	1	1	1	0.520666	0.239604
ENSG00000172927.7	MYEOV	-0.642136	0.520785	0.00639685	1	1	1	0.520785	0.202784
ENSG00000011478.11	QPCTL	-0.641952	0.520904	5.7053e-05	1	1	1	0.520904	0.0283385
ENSG00000132429.9	POPDC3	0.641911	0.520931	0.011387	1	1	1	0.520931	0.385979
ENSG00000198818.9	SFT2D1	0.641873	0.520956	0.0096572	1	1	1	0.520956	0.169547
ENSG00000143970.16	ASXL2	-0.641715	0.521058	0.000220536	1	2	2	0.521058	0.0434883
ENSG00000261795.1	RP11-90P13.1	0.641476	0.521214	0.0676801	1	1	1	0.521214	1.25646
ENSG00000159228.12	CBR1	-0.641412	0.521255	0.0624351	2	3	3	0.199743	0.94824
ENSG00000173889.15	PHC3	-0.641317	0.521317	0.000221979	1	1	1	0.521317	0.0300768
ENSG00000272693.3	RP11-479O9.4	0.641213	0.521385	0.0168599	1	2	2	0.521385	0.192581
ENSG00000125337.16	KIF25	-0.641192	0.521398	1.68497	5	5	5	0.297453	1.30414
ENSG00000173821.19	RNF213	-0.64101	0.521516	0.275123	4	4	4	0.081649	0.842989
ENSG00000166479.9	TMX3	-0.640891	0.521593	0.002039	2	2	2	0.479143	0.112187
ENSG00000138449.10	SLC40A1	-0.640405	0.521909	0.0200731	1	1	1	0.521909	0.229379
ENSG00000244752.2	CRYBB2	0.639978	0.522187	7.97539e-06	1	2	2	0.522187	0.0205621
ENSG00000033122.18	LRRC7	0.639804	0.5223	3.78647e-05	2	2	2	0.530668	0.0126279
ENSG00000159314.11	ARHGAP27	0.639715	0.522358	0.159164	2	3	3	0.0837508	0.814865
ENSG00000138646.8	HERC5	-0.639475	0.522514	0.000310813	1	1	1	0.522514	0.0400159
ENSG00000234283.1	LINC01731	-0.639448	0.522532	0.0126084	1	1	1	0.522532	0.305904
ENSG00000132623.15	ANKEF1	-0.6394	0.522563	0.0262179	3	3	3	0.125995	0.28018
ENSG00000156172.5	C8orf37	-0.639361	0.522588	0.0272549	2	2	2	0.385265	0.73698
ENSG00000180537.12	RNF182	-0.639178	0.522707	0.00362302	1	1	1	0.522707	0.115969
ENSG00000109466.13	KLHL2	-0.639068	0.522778	0.000116833	1	2	2	0.522778	0.0346741
ENSG00000120158.11	RCL1	-0.638969	0.522843	0.048741	1	1	1	0.522843	0.352377
ENSG00000165929.12	TC2N	0.638913	0.52288	0.10213	1	1	1	0.52288	0.475438
ENSG00000247982.6	LINC00926	-0.638902	0.522887	0.382066	2	2	2	0.222987	0.721055
ENSG00000114026.21	OGG1	0.638872	0.522906	0.000106018	1	1	1	0.522906	0.0372433
ENSG00000127666.9	TICAM1	0.638622	0.523069	0.00127199	1	1	1	0.523069	0.202464
ENSG00000197275.13	RAD54B	-0.638553	0.523114	0.000481656	2	2	2	0.314147	0.0669155
ENSG00000117862.11	TXNDC12	-0.638111	0.523402	0.0151177	1	1	1	0.523402	0.405122
ENSG00000258135.5	RP11-70F11.11	0.638108	0.523403	0.000107399	1	1	1	0.523403	0.0249075
ENSG00000112486.15	CCR6	0.637977	0.523489	0.0173883	1	1	1	0.523489	0.190186
ENSG00000204220.11	PFDN6	0.637977	0.523489	9.98198e-05	1	1	1	0.523489	0.0132005
ENSG00000161692.17	DBF4B	0.637664	0.523692	0.599345	3	3	3	0.0615853	1.19733
ENSG00000112761.20	WISP3	0.637659	0.523695	0.000838352	1	1	1	0.523695	0.048831
ENSG00000131044.16	TTLL9	-0.637504	0.523797	0.0539778	1	2	2	0.523797	0.996248
ENSG00000078124.11	ACER3	-0.63729	0.523936	0.00582952	2	2	2	0.263569	0.0990875
ENSG00000162929.13	KIAA1841	0.6372	0.523994	0.0090086	1	1	1	0.523994	0.151476
ENSG00000138111.14	MFSD13A	-0.637056	0.524089	0.814205	2	2	2	0.41007	0.717559
ENSG00000119147.9	C2orf40	-0.63694	0.524164	0.113125	2	2	2	0.442856	0.678757
ENSG00000261526.2	CTB-31O20.2	-0.63691	0.524183	0.00104811	1	1	1	0.524183	0.0485291
ENSG00000174132.8	FAM174A	0.636513	0.524442	0.00686118	1	1	1	0.524442	0.136735
ENSG00000204577.11	LILRB3	0.636406	0.524512	0.138184	3	4	4	0.180322	0.981623
ENSG00000277399.4	GPR179	-0.636293	0.524586	0.0103572	1	1	1	0.524586	0.195133
ENSG00000163026.11	WDCP	-0.636243	0.524618	0.0113454	1	1	1	0.524618	0.514431
ENSG00000048392.11	RRM2B	-0.636212	0.524638	0.0261417	2	2	2	0.429961	0.301364
ENSG00000100523.14	DDHD1	0.636195	0.524649	0.0120667	2	2	2	0.193706	0.181844
ENSG00000132570.14	PCBD2	-0.636146	0.524681	0.00925579	2	2	2	0.383676	0.699968
ENSG00000182117.5	NOP10	-0.63613	0.524692	0.018722	3	3	3	0.474812	0.161901
ENSG00000149179.13	C11orf49	0.635962	0.524801	0.0163189	2	2	2	0.00822261	0.260254
ENSG00000164074.14	ABHD18	0.635859	0.524869	0.00183241	2	2	2	0.471575	0.158874
ENSG00000121933.18	TMIGD3	-0.635793	0.524912	0.0276304	1	1	1	0.524912	0.581398
ENSG00000172197.10	MBOAT1	0.635606	0.525033	0.0051256	2	2	2	0.266524	0.270407
ENSG00000167842.15	MIS12	0.635471	0.525121	0.12155	4	4	4	0.180867	0.669407
ENSG00000241962.9	RP11-111H13.1	0.635415	0.525158	0.000875455	1	1	1	0.525158	0.0414531
ENSG00000101126.15	ADNP	0.635298	0.525234	0.00129839	1	1	1	0.525234	0.187349
ENSG00000085552.16	IGSF9	-0.635183	0.525309	0.000771049	1	1	1	0.525309	0.069355
ENSG00000198393.7	ZNF26	0.635069	0.525384	0.000658767	1	1	1	0.525384	0.064956
ENSG00000106823.12	ECM2	0.634852	0.525525	0.0193447	2	2	2	0.447377	0.46575
ENSG00000272156.1	RP11-477N3.1	0.63477	0.525578	0.0587008	1	1	1	0.525578	0.605144
ENSG00000188542.9	DUSP28	0.634731	0.525604	0.00318885	1	1	1	0.525604	0.109263
ENSG00000139668.8	WDFY2	-0.634649	0.525657	0.0645407	1	1	1	0.525657	0.478219
ENSG00000278052.1	RP11-379L18.3	0.634645	0.52566	0.00402614	2	2	2	0.525224	0.119067
ENSG00000163216.6	SPRR2D	0.634534	0.525732	3.9423e-07	1	1	1	0.525732	0.000898432
ENSG00000007545.15	CRAMP1	-0.634359	0.525847	0.0145182	1	1	1	0.525847	0.397008
ENSG00000188243.12	COMMD6	-0.634345	0.525856	0.00335734	1	1	1	0.525856	0.128991
ENSG00000114904.12	NEK4	0.634266	0.525907	0.0453812	3	3	3	0.0251771	0.174278
ENSG00000272333.5	KMT2B	-0.634214	0.525941	0.00342797	1	1	1	0.525941	0.0850529
ENSG00000167851.13	CD300A	0.634178	0.525965	0.0370102	3	3	3	0.0215843	0.771709
ENSG00000165731.18	RET	-0.634103	0.526013	0.0149439	1	1	1	0.526013	0.209313
ENSG00000185298.12	CCDC137	0.634103	0.526014	0.0377664	2	2	2	0.514746	0.307811
ENSG00000169213.6	RAB3B	0.634053	0.526046	0.000749292	1	1	1	0.526046	0.0735113
ENSG00000177084.16	POLE	0.633986	0.52609	1.53676	2	2	2	0.538874	1.08382
ENSG00000151012.13	SLC7A11	-0.633911	0.526139	1.06783e-05	1	1	1	0.526139	0.0185505
ENSG00000137496.17	IL18BP	0.633882	0.526158	0.0540036	4	4	4	0.47286	1.26605
ENSG00000248485.1	PCP4L1	0.63375	0.526244	0.000150459	1	1	1	0.526244	0.030637
ENSG00000160216.18	AGPAT3	-0.63358	0.526355	0.00204629	1	2	2	0.526355	0.0761445
ENSG00000267666.2	AC004156.3	-0.633473	0.526425	0.0643682	3	3	3	0.342014	0.459703
ENSG00000278668.1	RP11-227G15.11	0.633022	0.526719	0.000869889	1	1	1	0.526719	0.0616808
ENSG00000081277.12	PKP1	0.63293	0.526779	0.0102582	1	1	1	0.526779	0.193995
ENSG00000151651.15	ADAM8	0.632787	0.526873	0.0241303	1	1	1	0.526873	0.252088
ENSG00000126814.6	TRMT5	-0.632649	0.526963	5.92758e-05	1	1	1	0.526963	0.0278482
ENSG00000151702.16	FLI1	0.632621	0.526981	8.91584e-05	1	1	1	0.526981	0.0311117
ENSG00000162572.20	SCNN1D	0.632617	0.526984	0.0907193	3	3	3	0.403214	0.679735
ENSG00000161204.11	ABCF3	-0.632592	0.527	0.0299957	2	2	2	0.448383	0.759112
ENSG00000076641.4	PAG1	0.632478	0.527074	0.00173055	1	1	1	0.527074	0.0634199
ENSG00000171476.21	HOPX	0.63244	0.527099	2.74261e-05	1	1	1	0.527099	0.0187044
ENSG00000163608.14	NEPRO	0.63218	0.527269	0.0491898	3	3	3	0.24501	0.704258
ENSG00000149089.12	APIP	-0.632104	0.527319	0.705903	3	3	3	0.540248	1.01888
ENSG00000136710.9	CCDC115	-0.632091	0.527328	0.00460771	1	1	1	0.527328	0.123962
ENSG00000166183.15	ASPG	-0.631927	0.527435	0.0223638	1	1	1	0.527435	0.210904
ENSG00000169605.5	GKN1	0.631386	0.527788	1.40276e-05	1	1	1	0.527788	0.00552191
ENSG00000232977.6	LINC00327	-0.631372	0.527797	0.0178453	1	1	1	0.527797	0.293609
ENSG00000105204.13	DYRK1B	0.631175	0.527926	0.0175898	1	1	1	0.527926	0.18252
ENSG00000171970.12	ZNF57	0.631156	0.527938	0.0257486	1	1	1	0.527938	0.217491
ENSG00000132792.18	CTNNBL1	0.631135	0.527952	0.0371155	2	2	2	0.459476	0.537735
ENSG00000163376.11	KBTBD8	-0.631026	0.528023	0.000391285	2	2	2	0.511636	0.0340975
ENSG00000237248.4	LINC00987	-0.630791	0.528177	0.00851826	1	2	2	0.528177	0.253365
ENSG00000145687.16	SSBP2	0.630572	0.52832	0.0215703	2	2	2	0.233734	0.244413
ENSG00000170471.14	RALGAPB	0.630533	0.528346	0.000107733	1	1	1	0.528346	0.0196955
ENSG00000117586.10	TNFSF4	0.630208	0.528559	0.00838098	1	1	1	0.528559	0.142476
ENSG00000177082.12	WDR73	-0.629858	0.528788	0.0271824	2	2	2	0.525583	0.267277
ENSG00000158987.20	RAPGEF6	0.629676	0.528907	0.00466265	1	1	1	0.528907	0.125626
ENSG00000164530.13	PI16	-0.629618	0.528945	0.450927	2	2	2	0.209252	0.763495
ENSG00000073169.13	SELENOO	-0.629548	0.52899	0.0967627	3	3	3	0.391029	0.2245
ENSG00000152942.18	RAD17	-0.629363	0.529112	0.1092	1	1	1	0.529112	1.34886
ENSG00000123094.15	RASSF8	0.62926	0.529179	0.00039847	2	2	2	0.531527	0.0428876
ENSG00000155744.9	FAM126B	-0.629249	0.529186	8.84379e-06	1	1	1	0.529186	0.016882
ENSG00000138029.13	HADHB	0.629223	0.529203	0.0118494	1	1	1	0.529203	0.271885
ENSG00000128245.14	YWHAH	0.629121	0.52927	0.00418487	2	2	2	0.277273	0.146626
ENSG00000107960.10	STN1	-0.629041	0.529322	0.0122828	3	3	3	0.187152	0.205593
ENSG00000273702.1	RP11-758H9.2	0.62875	0.529513	0.0246239	2	2	2	0.114456	0.397981
ENSG00000169919.16	GUSB	0.62875	0.529513	0.00377974	2	2	2	0.000506276	0.0901807
ENSG00000145113.21	MUC4	-0.628648	0.529579	0.908948	4	5	5	0.0782091	0.828106
ENSG00000156453.13	PCDH1	0.627794	0.530139	0.00372684	1	1	1	0.530139	0.0974891
ENSG00000123338.12	NCKAP1L	0.627535	0.530308	0.000940002	1	1	1	0.530308	0.0750082
ENSG00000165948.10	IFI27L1	-0.62748	0.530345	0.0704498	1	2	2	0.530345	0.383599
ENSG00000183778.17	B3GALT5	0.627342	0.530435	0.0017641	1	1	1	0.530435	0.0649503
ENSG00000119705.9	SLIRP	-0.62724	0.530502	0.00354863	2	2	2	0.552868	0.225006
ENSG00000111729.13	CLEC4A	-0.627144	0.530565	0.0437335	2	2	2	0.365673	0.607702
ENSG00000171148.13	TADA3	0.627109	0.530588	0.0106449	2	2	2	0.474561	0.188483
ENSG00000120262.9	CCDC170	0.627092	0.530599	0.0691303	2	2	2	0.216297	0.450618
ENSG00000099365.10	STX1B	-0.626962	0.530684	0.0132759	2	2	2	0.433423	0.149262
ENSG00000167904.14	TMEM68	0.626217	0.531173	0.0594659	2	2	2	0.609419	0.362559
ENSG00000120963.11	ZNF706	0.626185	0.531194	0.109172	2	2	2	0.530233	1.82145
ENSG00000057593.13	F7	0.626002	0.531314	0.159168	2	2	2	0.0751741	0.901454
ENSG00000197417.7	SHPK	0.626001	0.531315	0.274385	1	1	1	0.531315	0.921498
ENSG00000164611.12	PTTG1	0.625961	0.531341	0.0513239	3	3	3	0.388444	0.216677
ENSG00000139197.10	PEX5	0.625903	0.531379	0.0330135	1	1	1	0.531379	0.263042
ENSG00000168418.7	KCNG4	0.6259	0.531381	0.0553036	3	3	3	0.0154258	0.328197
ENSG00000166920.12	C15orf48	0.625894	0.531385	0.000541786	1	1	1	0.531385	0.0563292
ENSG00000204852.15	TCTN1	0.625894	0.531385	0.00423937	1	1	1	0.531385	0.104511
ENSG00000103274.10	NUBP1	-0.625884	0.531391	0.000108618	1	1	1	0.531391	0.0257055
ENSG00000100422.13	CERK	0.625872	0.531399	0.00490603	1	2	2	0.531399	0.103829
ENSG00000205937.11	RNPS1	0.625662	0.531537	0.0859169	2	2	2	0.526308	0.424229
ENSG00000169218.13	RSPO1	-0.62566	0.531538	0.000462017	1	1	1	0.531538	0.0362358
ENSG00000067955.13	CBFB	0.625561	0.531603	0.00252542	1	1	1	0.531603	0.227793
ENSG00000128596.16	CCDC136	0.625499	0.531644	0.0929457	2	2	2	0.217497	0.526762
ENSG00000118307.18	CASC1	0.625495	0.531646	0.0477557	1	1	1	0.531646	0.520697
ENSG00000273308.1	RP11-496H1.2	0.625355	0.531738	0.018262	1	2	2	0.531738	0.221045
ENSG00000128408.8	RIBC2	-0.625236	0.531816	0.00638907	1	1	1	0.531816	0.170482
ENSG00000156171.14	DRAM2	0.625022	0.531957	0.196389	2	2	2	0.506077	0.712976
ENSG00000278765.1	RP5-890E16.5	-0.625012	0.531963	0.0628681	2	2	2	0.0527413	0.406207
ENSG00000180336.17	MEIOC	-0.624844	0.532073	0.0348558	1	2	2	0.532073	0.544066
ENSG00000169203.16	NPIPB12	0.624833	0.532081	0.0859976	1	1	1	0.532081	0.410291
ENSG00000270177.1	CTD-2410N18.3	0.624778	0.532117	0.000105371	2	2	2	0.637663	0.0348485
ENSG00000126790.11	L3HYPDH	0.624511	0.532292	0.181943	2	3	3	0.274502	0.585967
ENSG00000250790.4	RP11-46H11.3	0.62443	0.532345	0.00627942	1	1	1	0.532345	0.114232
ENSG00000268352.1	AC007228.5	-0.624186	0.532506	0.00213164	1	1	1	0.532506	0.0771207
ENSG00000165507.8	C10orf10	-0.623978	0.532642	0.00837014	1	1	1	0.532642	0.330922
ENSG00000052749.13	RRP12	0.6237	0.532825	0.0770363	1	1	1	0.532825	0.435986
ENSG00000175221.14	MED16	-0.62354	0.532929	0.306935	4	4	4	0.192897	0.501865
ENSG00000163479.13	SSR2	0.623426	0.533005	0.000164933	1	1	1	0.533005	0.0325188
ENSG00000064932.15	SBNO2	-0.623396	0.533025	0.0116291	2	3	3	0.442426	0.451344
ENSG00000161999.11	JMJD8	-0.623292	0.533093	0.0151916	1	1	1	0.533093	0.216473
ENSG00000154764.5	WNT7A	-0.623272	0.533106	6.28083e-08	1	1	1	0.533106	0.000354947
ENSG00000140396.12	NCOA2	-0.623204	0.53315	4.66617e-05	2	2	2	0.079871	0.0104365
ENSG00000163823.3	CCR1	-0.623101	0.533218	0.00187438	2	2	2	0.307486	0.0614096
ENSG00000123124.13	WWP1	-0.623039	0.533259	4.53672e-07	1	1	1	0.533259	0.00426096
ENSG00000142871.16	CYR61	0.622991	0.53329	0.000857094	1	1	1	0.53329	0.0404811
ENSG00000152229.18	PSTPIP2	-0.622904	0.533347	0.00188902	2	2	2	0.488682	0.0668507
ENSG00000213719.8	CLIC1	0.62282	0.533403	0.0023583	1	1	1	0.533403	0.113344
ENSG00000204387.12	C6orf48	0.62282	0.533403	0.00287864	1	1	1	0.533403	0.125225
ENSG00000183137.14	CEP57L1	0.622792	0.533421	0.000858946	1	1	1	0.533421	0.0418701
ENSG00000198039.11	ZNF273	-0.622634	0.533525	0.0515182	2	2	2	0.215064	0.330911
ENSG00000169727.12	GPS1	-0.622564	0.533571	0.00194508	1	1	1	0.533571	0.0678504
ENSG00000179673.4	RPRML	0.622557	0.533575	0.0129966	1	1	1	0.533575	0.16125
ENSG00000169989.2	TIGD4	0.622549	0.533581	0.00928479	2	2	2	0.127372	0.112952
ENSG00000108651.9	UTP6	-0.622422	0.533664	0.0771173	3	3	3	0.386499	0.2798
ENSG00000268388.5	FENDRR	-0.622075	0.533893	0.000619621	1	1	1	0.533893	0.0613958
ENSG00000137478.14	FCHSD2	0.621978	0.533956	0.00359966	1	1	1	0.533956	0.340593
ENSG00000168427.8	KLHL30	-0.621903	0.534006	0.458489	2	2	2	0.253155	0.892883
ENSG00000149480.6	MTA2	0.62177	0.534093	0.00417899	2	2	2	0.519062	0.0956014
ENSG00000090659.17	CD209	-0.621339	0.534377	0.257195	3	3	3	0.428261	1.12004
ENSG00000270672.1	MTRNR2L6	0.620564	0.534887	2.11494e-05	2	2	2	0.180359	0.00795092
ENSG00000126822.16	PLEKHG3	0.620308	0.535055	0.00806564	1	2	2	0.535055	0.168958
ENSG00000183718.5	TRIM52	0.620203	0.535124	6.63601e-05	1	2	2	0.535124	0.0305626
ENSG00000183098.10	GPC6	-0.619973	0.535275	0.000111912	1	1	1	0.535275	0.0550029
ENSG00000266490.1	CTD-2349P21.9	-0.619875	0.53534	0.16607	1	2	2	0.53534	0.615857
ENSG00000177459.10	ERICH5	-0.619839	0.535363	0.0207466	1	1	1	0.535363	0.311699
ENSG00000196505.10	GDAP2	0.619704	0.535452	0.000755197	1	1	1	0.535452	0.200088
ENSG00000245532.7	NEAT1	0.619565	0.535544	0.245204	2	2	2	0.226071	0.660119
ENSG00000075886.10	TUBA3D	-0.61894	0.535956	0.0162111	2	2	2	0.0566557	0.19187
ENSG00000091622.15	PITPNM3	0.618683	0.536125	0.0171831	1	1	1	0.536125	0.216532
ENSG00000162630.5	B3GALT2	-0.618452	0.536277	0.000555371	1	1	1	0.536277	0.0356877
ENSG00000157322.17	CLEC18A	0.618417	0.536301	0.688906	2	3	3	0.115368	0.812033
ENSG00000165275.9	TRMT10B	-0.618415	0.536302	0.0121747	2	2	2	0.198883	0.21254
ENSG00000003402.19	CFLAR	-0.61841	0.536305	0.00641487	3	3	3	0.50875	0.18309
ENSG00000205707.10	ETFRF1	-0.618003	0.536574	0.00329649	1	1	1	0.536574	0.115885
ENSG00000175445.14	LPL	-0.61791	0.536635	0.00205496	2	2	2	0.185214	0.150536
ENSG00000135094.10	SDS	-0.617791	0.536713	0.00168295	2	2	2	0.352996	0.117842
ENSG00000188227.12	ZNF793	0.617433	0.536949	0.00409667	1	1	1	0.536949	0.0967363
ENSG00000158555.14	GDPD5	0.617357	0.536999	0.00764679	2	2	2	0.0913515	0.197927
ENSG00000163072.15	NOSTRIN	0.617211	0.537095	0.00458839	1	1	1	0.537095	0.307046
ENSG00000281491.1	DNAJB5-AS1	0.617194	0.537107	0.00287453	1	1	1	0.537107	0.100662
ENSG00000165025.14	SYK	-0.616356	0.53766	0.00290285	1	1	1	0.53766	0.260213
ENSG00000261236.7	BOP1	0.616352	0.537662	0.00194673	1	1	1	0.537662	0.0629291
ENSG00000227533.5	SLC2A1-AS1	-0.616212	0.537755	0.587889	3	3	3	0.346552	0.820526
ENSG00000158863.21	FAM160B2	-0.6161	0.537829	4.28857e-05	1	1	1	0.537829	0.034049
ENSG00000179134.15	SAMD4B	-0.615992	0.5379	0.000613112	1	1	1	0.5379	0.156641
ENSG00000130755.12	GMFG	0.615992	0.5379	0.000761926	1	1	1	0.5379	0.17462
ENSG00000229613.1	LINC01501	0.615957	0.537923	0.00830761	1	1	1	0.537923	0.140021
ENSG00000078369.17	GNB1	0.615636	0.538135	0.00309933	1	1	1	0.538135	0.135671
ENSG00000175711.8	B3GNTL1	-0.615341	0.538329	0.467136	2	2	2	0.394039	0.762043
ENSG00000205097.6	FRG2	-0.615284	0.538367	0.349568	1	1	1	0.538367	0.850143
ENSG00000139350.11	NEDD1	0.615177	0.538438	0.00442513	1	1	1	0.538438	0.119418
ENSG00000148834.12	GSTO1	0.614956	0.538584	0.0476481	2	2	2	0.342703	0.673226
ENSG00000130656.4	HBZ	0.614908	0.538616	0.0295739	1	1	1	0.538616	0.236665
ENSG00000227115.7	LINC01630	0.614695	0.538756	2.67383e-08	1	1	1	0.538756	0.000246154
ENSG00000151376.16	ME3	-0.614631	0.538799	0.0258979	1	1	1	0.538799	0.407273
ENSG00000223547.9	ZNF844	-0.614551	0.538851	0.0108997	1	1	1	0.538851	0.146762
ENSG00000214189.8	ZNF788	0.614551	0.538851	0.210351	1	1	1	0.538851	0.644732
ENSG00000107404.19	DVL1	0.614538	0.53886	0.00066442	1	1	1	0.53886	0.0826885
ENSG00000143418.19	CERS2	0.614516	0.538874	0.0659027	1	1	1	0.538874	0.387995
ENSG00000099974.7	DDTL	0.614468	0.538906	0.0596895	1	1	1	0.538906	0.419987
ENSG00000172493.20	AFF1	0.614422	0.538937	0.294561	2	2	2	0.165129	0.730364
ENSG00000134830.5	C5AR2	0.61437	0.538971	0.00106402	1	1	1	0.538971	0.147859
ENSG00000162300.11	ZFPL1	-0.614322	0.539003	0.000240379	1	1	1	0.539003	0.0664827
ENSG00000165272.14	AQP3	-0.613975	0.539232	0.516326	5	5	5	0.109227	0.697769
ENSG00000158825.5	CDA	-0.613825	0.539331	0.0438487	1	2	2	0.539331	0.346053
ENSG00000179387.9	ELMOD2	-0.613665	0.539437	0.00488158	2	2	2	0.554597	0.116263
ENSG00000116649.9	SRM	-0.613649	0.539447	1.29517e-05	2	2	2	0.322089	0.0136202
ENSG00000264727.1	RP11-680C21.1	-0.613478	0.53956	0.0176968	2	2	2	0.530297	0.197287
ENSG00000087250.8	MT3	-0.613414	0.539602	2.50065e-07	1	1	1	0.539602	0.00195283
ENSG00000165714.10	BORCS5	-0.613105	0.539807	0.103007	3	3	3	0.468322	0.399021
ENSG00000107295.9	SH3GL2	0.612876	0.539959	0.0255022	2	2	2	0.0146478	0.295723
ENSG00000180425.11	C11orf71	0.611943	0.540575	0.0227336	2	2	2	0.0892573	0.35439
ENSG00000163171.7	CDC42EP3	0.611513	0.54086	0.0257814	1	1	1	0.54086	0.241085
ENSG00000109016.17	DHRS7B	0.611384	0.540945	0.0104358	2	2	2	0.598984	0.185108
ENSG00000108799.12	EZH1	-0.611067	0.541156	0.0103389	1	1	1	0.541156	0.142011
ENSG00000196591.11	HDAC2	0.610927	0.541248	6.78247e-05	1	1	1	0.541248	0.0181046
ENSG00000021762.19	OSBPL5	0.610844	0.541303	0.00254134	1	1	1	0.541303	0.22851
ENSG00000137054.15	POLR1E	-0.610482	0.541542	0.0200886	1	1	1	0.541542	0.31694
ENSG00000122507.20	BBS9	-0.610314	0.541654	0.0204565	2	2	2	0.152342	0.219538
ENSG00000115290.9	GRB14	0.610057	0.541824	0.0136462	1	1	1	0.541824	0.199852
ENSG00000203965.12	EFCAB7	0.60988	0.541941	0.0597442	2	2	2	0.466424	0.463352
ENSG00000010219.13	DYRK4	-0.609847	0.541963	0.0415323	1	1	1	0.541963	0.307097
ENSG00000267505.1	CTC-296K1.3	0.609748	0.542029	2.664e-05	2	2	2	0.552891	0.0147662
ENSG00000215845.10	TSTD1	0.609699	0.542061	0.586276	5	6	6	0.163548	0.984053
ENSG00000204604.9	ZNF468	0.609449	0.542227	0.00916902	1	1	1	0.542227	0.292656
ENSG00000257698.1	RP11-620J15.3	-0.609434	0.542237	0.0010397	2	2	2	0.0765364	0.0499264
ENSG00000248727.5	LINC01948	-0.609219	0.542379	0.0129831	3	3	3	0.296317	0.371032
ENSG00000188015.9	S100A3	-0.608986	0.542534	0.0284686	2	2	2	0.290319	0.23722
ENSG00000174502.18	SLC26A9	-0.608944	0.542562	3.5556e-05	1	1	1	0.542562	0.0157602
ENSG00000066382.16	MPPED2	-0.6084	0.542923	0.0393767	2	2	2	0.0215783	0.276819
ENSG00000185697.16	MYBL1	-0.608204	0.543052	0.000463118	2	2	2	0.0734887	0.0989417
ENSG00000152977.9	ZIC1	0.60818	0.543068	3.44116e-07	1	1	1	0.543068	0.0015052
ENSG00000141076.17	UTP4	0.608119	0.543108	0.195605	2	2	2	0.0299709	1.36076
ENSG00000230368.2	FAM41C	0.607984	0.543198	0.0804089	1	1	1	0.543198	0.79937
ENSG00000100629.16	CEP128	-0.607611	0.543446	0.114406	2	2	2	0.156066	0.374748
ENSG00000177627.9	C12orf54	0.60751	0.543513	0.0194322	2	2	2	0.058153	0.220434
ENSG00000147799.11	ARHGAP39	-0.607324	0.543636	5.10455e-05	1	1	1	0.543636	0.0345061
ENSG00000088992.17	TESC	0.606968	0.543872	0.032357	3	3	3	0.0277647	0.211291
ENSG00000101335.9	MYL9	-0.606847	0.543953	0.000256114	1	1	1	0.543953	0.0506615
ENSG00000113356.11	POLR3G	0.606821	0.54397	0.00450477	1	1	1	0.54397	0.100701
ENSG00000141639.11	MAPK4	-0.60679	0.543991	0.00216019	1	1	1	0.543991	0.0768902
ENSG00000270011.6	ZNF559-ZNF177	0.606737	0.544025	0.0167798	1	1	1	0.544025	0.289665
ENSG00000134265.12	NAPG	0.606667	0.544072	0.827825	2	2	2	0.492805	0.666225
ENSG00000173372.16	C1QA	-0.606525	0.544166	0.00106352	1	1	1	0.544166	0.0814534
ENSG00000116962.14	NID1	-0.606287	0.544324	0.00424656	1	1	1	0.544324	0.134844
ENSG00000254858.9	MPV17L2	-0.606165	0.544405	0.00139565	1	1	1	0.544405	0.0506695
ENSG00000198933.9	TBKBP1	-0.606126	0.544431	0.0124033	2	2	2	0.176396	0.355804
ENSG00000213221.4	DNLZ	-0.606123	0.544433	0.0155941	2	4	4	0.289766	0.322503
ENSG00000143774.16	GUK1	-0.605998	0.544516	0.00763902	1	1	1	0.544516	0.39618
ENSG00000058404.19	CAMK2B	-0.605941	0.544554	0.0148376	1	1	1	0.544554	0.181809
ENSG00000137876.9	RSL24D1	-0.605884	0.544591	0.00748965	1	1	1	0.544591	0.491288
ENSG00000106714.17	CNTNAP3	0.605636	0.544756	0.6817	1	1	1	0.544756	1.39465
ENSG00000273036.2	FAM95C	0.605636	0.544756	0.371009	1	1	1	0.544756	1.02887
ENSG00000131477.10	RAMP2	0.605455	0.544876	0.00333991	1	1	1	0.544876	0.0840839
ENSG00000269903.1	RP11-571M6.18	-0.605443	0.544885	0.000250481	1	1	1	0.544885	0.0439916
ENSG00000100014.19	SPECC1L	0.605025	0.545162	0.00744547	2	2	2	0.276168	0.331985
ENSG00000214357.8	NEURL1B	0.605018	0.545167	0.000481909	1	1	1	0.545167	0.0995076
ENSG00000272994.1	RP11-332H14.2	0.60482	0.545299	0.0380432	2	2	2	0.0766648	0.28418
ENSG00000257093.6	KIAA1147	-0.604728	0.54536	0.0134676	2	2	2	0.110431	0.19177
ENSG00000260300.5	RP11-505K9.4	-0.604593	0.54545	0.015973	1	1	1	0.54545	0.258732
ENSG00000105088.8	OLFM2	0.604167	0.545733	0.0166017	1	1	1	0.545733	0.203278
ENSG00000071794.15	HLTF	-0.603961	0.54587	0.0235189	2	2	2	0.421202	0.272993
ENSG00000213930.11	GALT	-0.603944	0.545881	0.000461854	1	1	1	0.545881	0.0921536
ENSG00000183336.8	BOLA2	-0.603755	0.546006	0.0911497	1	1	1	0.546006	0.408532
ENSG00000132437.17	DDC	0.603724	0.546027	8.59597e-05	1	1	1	0.546027	0.0162062
ENSG00000114654.7	EFCC1	0.603399	0.546243	0.0540845	1	1	1	0.546243	0.375872
ENSG00000100462.15	PRMT5	-0.603264	0.546333	0.000220417	1	1	1	0.546333	0.0476262
ENSG00000276293.4	PIP4K2B	0.603115	0.546432	0.0125247	1	1	1	0.546432	0.242602
ENSG00000196754.10	S100A2	-0.603097	0.546444	0.166429	2	2	2	0.540257	0.553425
ENSG00000173391.8	OLR1	-0.602671	0.546727	5.45274e-05	1	1	1	0.546727	0.0108263
ENSG00000182054.9	IDH2	0.602617	0.546764	0.00163258	2	2	2	0.319977	0.268075
ENSG00000154258.16	ABCA9	-0.602507	0.546837	0.0169884	1	1	1	0.546837	0.201183
ENSG00000182308.6	DCAF4L1	-0.602328	0.546956	0.00845223	1	1	1	0.546956	0.213207
ENSG00000141198.14	TOM1L1	-0.602273	0.546993	0.000608225	1	1	1	0.546993	0.0608285
ENSG00000225968.7	ELFN1	0.602088	0.547115	0.0105435	1	1	1	0.547115	0.130298
ENSG00000106346.11	USP42	0.60166	0.5474	0.000678074	1	2	2	0.5474	0.0976959
ENSG00000259928.1	RP11-218M11.1	-0.601655	0.547404	0.0318185	1	1	1	0.547404	0.273606
ENSG00000238121.5	LINC00426	-0.60143	0.547553	0.00689276	1	1	1	0.547553	0.296523
ENSG00000125089.16	SH3TC1	0.601349	0.547608	0.00657767	1	1	1	0.547608	0.161534
ENSG00000183688.4	RFLNB	0.601159	0.547734	0.242304	4	4	4	0.0395976	0.525614
ENSG00000156535.13	CD109	0.601008	0.547835	2.74777e-06	2	2	2	0.221439	0.00991875
ENSG00000213937.3	CLDN9	-0.600869	0.547927	0.00889582	1	2	2	0.547927	0.131415
ENSG00000262898.1	AC139099.4	-0.600672	0.548058	0.364643	2	2	2	0.388528	0.822951
ENSG00000143398.19	PIP5K1A	-0.600642	0.548079	0.0550731	1	2	2	0.548079	0.717241
ENSG00000151322.18	NPAS3	-0.600477	0.548188	8.21431e-05	2	2	2	0.040476	0.0329875
ENSG00000197841.14	ZNF181	0.60046	0.5482	0.135171	2	2	2	0.245616	0.827974
ENSG00000219481.10	NBPF1	-0.600394	0.548243	0.0100265	1	3	3	0.548243	0.179754
ENSG00000001626.14	CFTR	-0.600347	0.548275	0.00744373	1	1	1	0.548275	0.122074
ENSG00000057019.15	DCBLD2	0.600292	0.548312	0.0520286	2	2	2	0.546883	0.452305
ENSG00000198160.14	MIER1	0.60012	0.548426	0.0136355	1	1	1	0.548426	0.189601
ENSG00000114841.17	DNAH1	0.600104	0.548437	0.20988	2	2	2	0.276365	0.551316
ENSG00000158805.11	ZNF276	-0.599955	0.548537	0.126724	2	2	2	0.228546	0.428724
ENSG00000143222.11	UFC1	-0.599527	0.548822	0.00290738	1	1	1	0.548822	0.244413
ENSG00000197044.10	ZNF441	-0.59952	0.548826	0.0132795	2	2	2	0.525851	0.12819
ENSG00000136240.9	KDELR2	-0.599503	0.548837	0.054254	1	1	1	0.548837	0.442117
ENSG00000186141.8	POLR3C	-0.599467	0.548862	0.00104424	1	1	1	0.548862	0.0479233
ENSG00000143669.13	LYST	0.599231	0.549019	0.00484812	1	1	1	0.549019	0.127172
ENSG00000274825.1	RP4-616B8.5	0.599113	0.549098	0.0120057	2	2	2	0.363016	0.241178
ENSG00000177483.11	RBM44	0.598924	0.549224	0.141378	3	3	3	0.0616388	0.644896
ENSG00000144848.10	ATG3	0.598869	0.549261	4.86929e-05	1	1	1	0.549261	0.039613
ENSG00000117411.16	B4GALT2	-0.598564	0.549463	0.00971661	1	1	1	0.549463	0.623582
ENSG00000180834.7	MAP6D1	0.598549	0.549473	0.0933861	3	3	3	0.355183	0.271127
ENSG00000165959.11	CLMN	-0.598396	0.549575	0.0005144	1	1	1	0.549575	0.0351208
ENSG00000164011.17	ZNF691	-0.598326	0.549622	0.00788732	1	1	1	0.549622	0.201538
ENSG00000153993.13	SEMA3D	0.598288	0.549648	0.023967	3	3	3	0.131921	0.233168
ENSG00000122550.17	KLHL7	-0.598101	0.549773	4.21601e-06	1	1	1	0.549773	0.00880463
ENSG00000121741.16	ZMYM2	-0.597441	0.550213	0.00093171	1	1	1	0.550213	0.100573
ENSG00000144306.14	SCRN3	-0.597414	0.550231	0.00224979	1	1	1	0.550231	0.0757772
ENSG00000278611.1	CTC-543D15.8	-0.597367	0.550263	0.216735	2	2	2	0.417692	0.54519
ENSG00000040487.12	PQLC2	0.597049	0.550475	0.083948	4	4	4	0.140346	0.334126
ENSG00000103490.13	PYCARD	0.596742	0.55068	0.000175135	1	1	1	0.55068	0.020919
ENSG00000104960.15	PTOV1	0.59638	0.550922	0.00127515	1	1	1	0.550922	0.0521217
ENSG00000145287.10	PLAC8	-0.596379	0.550922	0.0634684	2	2	2	0.172152	0.415109
ENSG00000234880.1	LINC00163	-0.596052	0.55114	0.000401381	1	1	1	0.55114	0.0330719
ENSG00000184840.11	TMED9	0.595927	0.551224	0.0247852	1	2	2	0.551224	0.233876
ENSG00000143469.18	SYT14	-0.595908	0.551237	0.000133477	1	1	1	0.551237	0.0166899
ENSG00000054654.16	SYNE2	0.595665	0.551399	0.069998	2	2	2	0.516971	0.364791
ENSG00000198837.9	DENND4B	0.595281	0.551656	0.0936244	2	2	2	0.551977	0.850682
ENSG00000271151.1	RP11-394I13.2	0.595218	0.551697	0.0517362	2	2	2	0.0804943	0.350699
ENSG00000163285.7	GABRG1	0.594419	0.552232	1.6642e-05	1	1	1	0.552232	0.0184917
ENSG00000134802.17	SLC43A3	-0.59441	0.552238	0.0967102	1	1	1	0.552238	0.473695
ENSG00000273030.1	RP11-285F16.1	-0.594204	0.552375	0.00125072	2	2	2	0.067018	0.052094
ENSG00000237649.7	KIFC1	0.594145	0.552415	1.97298e-05	1	1	1	0.552415	0.0556559
ENSG00000148737.16	TCF7L2	-0.594107	0.552441	0.00352739	1	1	1	0.552441	0.0944228
ENSG00000151092.16	NGLY1	-0.593885	0.552589	0.00363285	1	1	1	0.552589	0.204384
ENSG00000187848.12	P2RX2	0.593796	0.552648	0.0688856	2	2	2	0.2922	0.371206
ENSG00000029639.10	TFB1M	0.593372	0.552932	0.0062932	1	1	1	0.552932	0.126644
ENSG00000132824.13	SERINC3	-0.593347	0.552949	0.0114128	1	1	1	0.552949	0.334244
ENSG00000104938.16	CLEC4M	0.593239	0.553021	0.237475	2	2	2	0.583987	0.609298
ENSG00000090615.14	GOLGA3	0.593148	0.553082	0.00421036	1	2	2	0.553082	0.128779
ENSG00000153006.15	SREK1IP1	-0.593004	0.553178	0.000210011	1	1	1	0.553178	0.0331876
ENSG00000074219.13	TEAD2	-0.592835	0.553291	0.0201919	1	1	1	0.553291	0.23483
ENSG00000091664.7	SLC17A6	-0.592547	0.553485	0.000473034	1	1	1	0.553485	0.0373881
ENSG00000150722.10	PPP1R1C	-0.592464	0.55354	0.216402	2	2	2	0.549474	0.69045
ENSG00000125650.4	PSPN	0.592356	0.553612	0.0154714	1	1	1	0.553612	0.366826
ENSG00000004799.7	PDK4	-0.592156	0.553746	7.0589e-05	1	1	1	0.553746	0.022563
ENSG00000106012.17	IQCE	0.592138	0.553758	0.0402254	2	2	2	0.330026	0.364301
ENSG00000111676.14	ATN1	0.591937	0.553893	0.0225571	1	1	1	0.553893	0.244893
ENSG00000174628.16	IQCK	-0.591891	0.553924	0.0321708	1	1	1	0.553924	0.324254
ENSG00000005513.9	SOX8	0.591758	0.554013	2.22344e-07	1	1	1	0.554013	0.00176909
ENSG00000090013.9	BLVRB	-0.591661	0.554078	0.00397197	1	1	1	0.554078	0.267059
ENSG00000170381.12	SEMA3E	0.591643	0.55409	0.00059729	2	2	2	0.186481	0.0523856
ENSG00000087589.16	CASS4	-0.591614	0.554109	0.00885649	2	2	2	0.561758	0.157752
ENSG00000156299.13	TIAM1	0.591421	0.554238	0.00047722	1	1	1	0.554238	0.0740767
ENSG00000136872.17	ALDOB	-0.591391	0.554259	0.0387189	1	1	1	0.554259	0.267586
ENSG00000136936.10	XPA	-0.591303	0.554318	0.000373614	2	2	2	0.411783	0.029919
ENSG00000164902.13	PHAX	-0.591254	0.55435	2.54052e-05	1	1	1	0.55435	0.0243433
ENSG00000197472.14	ZNF695	0.59109	0.55446	0.0559464	3	3	3	0.472845	0.589284
ENSG00000165030.3	NFIL3	-0.590958	0.554549	0.000648664	1	1	1	0.554549	0.0407357
ENSG00000189067.12	LITAF	0.590735	0.554698	0.271908	2	2	2	0.508472	0.45867
ENSG00000055957.10	ITIH1	0.590638	0.554763	0.0238411	1	1	1	0.554763	0.223228
ENSG00000136874.10	STX17	-0.590592	0.554794	0.00136626	1	1	1	0.554794	0.0552957
ENSG00000124006.14	OBSL1	0.590486	0.554865	0.0116643	1	1	1	0.554865	0.185861
ENSG00000075340.22	ADD2	-0.59034	0.554963	3.21537e-05	1	1	1	0.554963	0.00898906
ENSG00000241231.1	RP11-275H4.1	0.590033	0.555168	0.24207	2	2	2	0.184209	0.730085
ENSG00000018625.14	ATP1A2	-0.590033	0.555169	0.00166214	1	1	1	0.555169	0.257911
ENSG00000197355.10	UAP1L1	-0.589992	0.555196	0.131602	1	1	1	0.555196	0.522419
ENSG00000106603.18	COA1	-0.589759	0.555352	0.161082	2	2	2	0.485885	0.420953
ENSG00000185344.13	ATP6V0A2	-0.589646	0.555428	0.00454855	2	2	2	0.482797	0.0962363
ENSG00000110330.8	BIRC2	-0.589551	0.555492	0.000203488	1	2	2	0.555492	0.0457608
ENSG00000153989.7	NUS1	0.589518	0.555514	0.0191455	2	2	2	0.241145	0.27833
ENSG00000178538.9	CA8	-0.589306	0.555656	0.00389354	2	2	2	0.16352	0.157419
ENSG00000169169.14	CPT1C	0.589096	0.555797	0.0249002	1	2	2	0.555797	0.225983
ENSG00000184254.16	ALDH1A3	-0.589046	0.555831	0.0141531	1	1	1	0.555831	0.157364
ENSG00000100300.17	TSPO	0.588965	0.555885	0.00530549	1	1	1	0.555885	0.112748
ENSG00000162694.13	EXTL2	0.588929	0.555909	0.0184287	2	2	2	0.376727	0.205934
ENSG00000181982.18	CCDC149	0.588835	0.555972	0.0438422	2	2	2	0.415315	0.698418
ENSG00000000457.13	SCYL3	0.588786	0.556005	0.0220025	1	1	1	0.556005	0.358968
ENSG00000165671.19	NSD1	0.588715	0.556052	0.00145655	1	2	2	0.556052	0.0674725
ENSG00000135404.11	CD63	-0.588492	0.556202	1.08621e-06	1	1	1	0.556202	0.00386165
ENSG00000073737.16	DHRS9	0.58841	0.556257	0.000216542	1	1	1	0.556257	0.0710703
ENSG00000101200.5	AVP	0.588289	0.556338	1.14581e-05	1	1	1	0.556338	0.0111532
ENSG00000225620.1	RP11-569A11.2	0.588257	0.55636	0.00332047	1	1	1	0.55636	0.086544
ENSG00000056050.6	HPF1	0.58811	0.556458	0.015497	2	2	2	0.328003	0.202919
ENSG00000244731.7	C4A	0.588016	0.556522	0.30048	2	3	3	0.539188	1.2927
ENSG00000221886.3	ZBED8	0.587898	0.556601	0.0227697	1	2	2	0.556601	0.270422
ENSG00000101181.17	MTG2	0.587869	0.55662	0.0756744	3	3	3	0.205027	0.353418
ENSG00000226174.6	TEX22	0.587849	0.556634	0.00558286	1	1	1	0.556634	0.10591
ENSG00000125910.5	S1PR4	0.58754	0.556841	0.000362152	2	2	2	0.53753	0.0617595
ENSG00000146070.16	PLA2G7	0.587318	0.55699	0.220246	2	2	2	0.537131	0.682645
ENSG00000101310.14	SEC23B	0.587143	0.557107	0.141661	2	2	2	0.551943	0.906114
ENSG00000114491.13	UMPS	0.58702	0.55719	0.0309466	2	2	2	0.553208	0.250667
ENSG00000123454.10	DBH	-0.586993	0.557208	0.00155719	1	1	1	0.557208	0.224015
ENSG00000273181.1	RP11-778D9.13	0.586974	0.557221	0.000416051	1	1	1	0.557221	0.0874648
ENSG00000266258.1	LINC01909	-0.586819	0.557325	0.142938	3	3	3	0.474687	0.441467
ENSG00000116350.16	SRSF4	0.586776	0.557354	7.15515e-05	1	1	1	0.557354	0.0223571
ENSG00000064309.14	CDON	0.586573	0.557491	0.000808373	1	1	1	0.557491	0.0510939
ENSG00000068024.16	HDAC4	-0.586561	0.557499	0.00345804	1	1	1	0.557499	0.090609
ENSG00000077063.10	CTTNBP2	0.58649	0.557546	0.00133244	1	1	1	0.557546	0.0716209
ENSG00000228031.2	AC078842.3	0.586095	0.557811	0.000893487	2	2	2	0.38253	0.0417698
ENSG00000108179.13	PPIF	0.585108	0.558475	0.00012889	1	1	1	0.558475	0.015613
ENSG00000232504.4	ST3GAL5-AS1	0.585038	0.558522	0.0238979	2	2	2	0.46483	0.152055
ENSG00000198576.3	ARC	-0.585035	0.558524	0.025123	2	2	2	0.455126	0.17866
ENSG00000006744.18	ELAC2	-0.585027	0.558529	0.492104	3	3	3	0.177343	0.626472
ENSG00000176974.19	SHMT1	0.584828	0.558664	0.159438	2	2	2	0.560948	0.552502
ENSG00000221869.4	CEBPD	0.584784	0.558693	0.000734778	1	1	1	0.558693	0.110645
ENSG00000226669.2	RP11-509J21.4	-0.584657	0.558778	0.00870071	1	1	1	0.558778	0.186024
ENSG00000122140.10	MRPS2	0.584477	0.558899	0.00961987	2	2	2	0.347502	0.0934319
ENSG00000137710.14	RDX	0.584421	0.558937	0.00806215	2	2	2	0.578701	0.187052
ENSG00000262165.2	RP11-81A22.5	0.583899	0.559288	0.430975	2	2	2	0.434113	1.25811
ENSG00000011021.21	CLCN6	-0.583696	0.559425	0.0528666	3	3	3	0.479585	0.478569
ENSG00000172661.17	WASHC2C	0.583695	0.559426	0.893511	3	5	5	0.404415	0.699066
ENSG00000115602.16	IL1RL1	-0.583057	0.559855	0.127486	1	1	1	0.559855	0.489973
ENSG00000117245.12	KIF17	-0.583025	0.559877	0.0208822	1	1	1	0.559877	0.388076
ENSG00000177200.16	CHD9	0.582634	0.56014	3.45336e-06	1	1	1	0.56014	0.00758532
ENSG00000161798.6	AQP5	0.582534	0.560207	0.114853	1	1	1	0.560207	0.630238
ENSG00000006459.10	KDM7A	-0.582482	0.560242	0.0329091	1	1	1	0.560242	0.413237
ENSG00000205423.11	CNEP1R1	-0.582395	0.560301	0.00383626	1	1	1	0.560301	0.351608
ENSG00000179241.12	LDLRAD3	-0.582363	0.560322	0.0295514	2	2	2	0.563497	0.255108
ENSG00000143434.15	SEMA6C	-0.582216	0.560421	0.0829863	2	3	3	0.214598	0.438479
ENSG00000065029.14	ZNF76	-0.581742	0.56074	0.00753557	1	1	1	0.56074	0.157777
ENSG00000107290.13	SETX	0.581568	0.560858	0.0201145	2	2	2	0.37792	0.45768
ENSG00000146085.7	MUT	0.581372	0.56099	0.402509	3	3	3	0.370798	1.76605
ENSG00000136014.11	USP44	-0.581195	0.561109	0.28	4	4	4	0.210966	0.783039
ENSG00000104388.14	RAB2A	0.581163	0.56113	0.00764124	1	1	1	0.56113	0.129649
ENSG00000204618.8	RNF39	-0.581108	0.561167	0.333161	1	2	2	0.561167	1.59885
ENSG00000110931.18	CAMKK2	0.581006	0.561236	0.00851954	1	1	1	0.561236	0.341997
ENSG00000232448.1	RP11-416N4.1	-0.580936	0.561284	0.0143293	2	2	2	0.561817	0.243091
ENSG00000072952.18	MRVI1	0.580839	0.561349	0.00828928	2	2	2	0.578988	0.160254
ENSG00000160551.11	TAOK1	-0.580583	0.561522	0.00148105	2	2	2	0.563302	0.0817004
ENSG00000176490.4	DIRAS1	0.580518	0.561566	0.000695006	1	1	1	0.561566	0.0525077
ENSG00000174307.6	PHLDA3	-0.580474	0.561595	0.024937	1	1	1	0.561595	0.240767
ENSG00000119912.15	IDE	-0.580458	0.561606	0.00207945	2	2	2	0.554437	0.158775
ENSG00000108001.13	EBF3	0.580044	0.561885	0.16537	3	3	3	0.0612339	0.621545
ENSG00000121406.8	ZNF549	-0.580035	0.561891	0.426775	2	2	2	0.553176	0.899485
ENSG00000182325.10	FBXL6	0.579554	0.562215	0.00703739	1	1	1	0.562215	0.116875
ENSG00000067533.5	RRP15	0.578926	0.562639	0.0514697	2	2	2	0.435841	0.591094
ENSG00000183060.15	LYSMD4	-0.578901	0.562656	0.620598	3	3	3	0.563302	0.865164
ENSG00000140961.12	OSGIN1	-0.578809	0.562718	0.00315496	1	1	1	0.562718	0.0888056
ENSG00000164620.8	RELL2	-0.578707	0.562787	0.0382434	3	3	3	0.368584	0.570869
ENSG00000276957.1	RP11-29B2.6	-0.5787	0.562791	0.000592725	1	1	1	0.562791	0.0608084
ENSG00000214290.8	COLCA2	0.578658	0.56282	9.75897e-06	1	1	1	0.56282	0.00557001
ENSG00000129696.12	TTI2	-0.578424	0.562978	0.00788054	1	1	1	0.562978	0.12655
ENSG00000118997.13	DNAH7	0.578327	0.563044	0.0509193	2	2	2	0.554242	0.390875
ENSG00000102854.15	MSLN	0.578067	0.563219	0.0391716	1	3	3	0.563219	0.392485
ENSG00000115827.13	DCAF17	-0.578065	0.56322	3.22946e-05	1	1	1	0.56322	0.0229174
ENSG00000100557.9	C14orf105	-0.578052	0.563229	0.000135195	1	1	1	0.563229	0.0167827
ENSG00000107566.13	ERLIN1	-0.577787	0.563408	0.00426205	1	1	1	0.563408	0.0933922
ENSG00000012779.10	ALOX5	-0.577763	0.563424	0.563775	2	2	2	0.515361	0.85925
ENSG00000129450.8	SIGLEC9	-0.577754	0.56343	0.0610517	1	1	1	0.56343	0.601126
ENSG00000196405.12	EVL	-0.577726	0.563449	0.00371535	2	2	2	0.600934	0.227096
ENSG00000116132.11	PRRX1	0.577548	0.563569	0.000476242	1	1	1	0.563569	0.0432418
ENSG00000071054.16	MAP4K4	-0.577534	0.563579	0.00307593	1	1	1	0.563579	0.0862373
ENSG00000125703.14	ATG4C	-0.577531	0.563581	0.0707015	1	1	1	0.563581	0.488044
ENSG00000091157.13	WDR7	-0.577048	0.563907	0.0120981	1	1	1	0.563907	0.197401
ENSG00000067248.9	DHX29	-0.576989	0.563947	1.78556e-08	1	1	1	0.563947	0.00118773
ENSG00000151665.12	PIGF	-0.576874	0.564025	1.98876e-05	1	1	1	0.564025	0.0174153
ENSG00000146540.14	C7orf50	-0.576823	0.564059	0.00989147	3	3	3	0.143873	0.245029
ENSG00000144857.14	BOC	0.576705	0.564139	1.24803	6	6	6	0.428535	0.651968
ENSG00000074590.13	NUAK1	0.576064	0.564572	5.92144e-06	1	2	2	0.564572	0.00702826
ENSG00000161609.9	CCDC155	-0.576017	0.564603	0.45214	1	2	2	0.564603	1.13068
ENSG00000103381.11	CPPED1	0.575729	0.564798	0.0205523	3	3	3	0.278854	0.70971
ENSG00000156475.18	PPP2R2B	0.575576	0.564902	5.10755e-06	1	1	1	0.564902	0.00969095
ENSG00000167895.14	TMC8	0.575554	0.564917	0.0093413	1	1	1	0.564917	0.202126
ENSG00000114166.7	KAT2B	-0.57546	0.56498	0.00578006	2	2	2	0.563182	0.183068
ENSG00000213185.6	FAM24B	0.575395	0.565024	0.00064995	1	1	1	0.565024	0.0995587
ENSG00000172159.15	FRMD3	0.575224	0.565139	0.0239005	2	2	2	0.475775	0.290317
ENSG00000163468.14	CCT3	0.574995	0.565295	0.0586004	1	1	1	0.565295	0.367413
ENSG00000070047.11	PHRF1	0.574849	0.565393	0.0477485	3	3	3	0.197766	0.33247
ENSG00000274512.5	TBC1D3L	-0.574632	0.56554	0.382793	1	2	2	0.56554	1.1221
ENSG00000156885.5	COX6A2	0.574555	0.565592	0.0229397	2	2	2	0.48153	0.396527
ENSG00000184530.8	C6orf58	0.573899	0.566036	0.000255207	1	1	1	0.566036	0.0311203
ENSG00000031698.12	SARS	-0.573845	0.566073	4.07671e-06	1	1	1	0.566073	0.011462
ENSG00000113248.5	PCDHB15	-0.573837	0.566078	0.00122825	1	1	1	0.566078	0.221707
ENSG00000166619.12	BLCAP	0.573413	0.566365	0.000932893	1	1	1	0.566365	0.052948
ENSG00000129353.14	SLC44A2	0.573029	0.566625	0.0124216	2	2	2	0.0206712	0.329274
ENSG00000170385.9	SLC30A1	0.57282	0.566767	0.00323662	2	2	2	0.528595	0.173973
ENSG00000129968.15	ABHD17A	-0.572763	0.566805	0.00184437	1	1	1	0.566805	0.0712508
ENSG00000213619.9	NDUFS3	0.572732	0.566826	0.0190735	2	2	2	0.581794	0.136852
ENSG00000138459.8	SLC35A5	0.57268	0.566861	0.00537865	1	1	1	0.566861	0.196665
ENSG00000145390.11	USP53	-0.572501	0.566983	0.000200597	1	1	1	0.566983	0.0432871
ENSG00000086065.13	CHMP5	-0.572426	0.567034	0.000355513	1	1	1	0.567034	0.0541454
ENSG00000122490.18	PQLC1	-0.572409	0.567045	0.00458137	1	4	4	0.567045	0.3269
ENSG00000105835.11	NAMPT	-0.571833	0.567435	0.0185097	1	1	1	0.567435	0.208603
ENSG00000196154.11	S100A4	-0.571796	0.56746	0.000407366	1	1	1	0.56746	0.0582943
ENSG00000135823.13	STX6	-0.571706	0.567521	0.0325813	1	1	1	0.567521	0.73678
ENSG00000166946.13	CCNDBP1	-0.571416	0.567717	6.26089e-07	1	2	2	0.567717	0.00260712
ENSG00000113732.8	ATP6V0E1	-0.571189	0.567872	1.59044e-06	1	1	1	0.567872	0.00385438
ENSG00000165449.11	SLC16A9	0.571185	0.567875	0.380132	3	3	3	0.289622	0.724063
ENSG00000269155.2	RP3-431P23.5	0.571166	0.567887	0.000500564	1	1	1	0.567887	0.0442896
ENSG00000107897.18	ACBD5	-0.570749	0.56817	0.0485702	2	2	2	0.450417	0.179264
ENSG00000283141.1	RP11-109A6.5	0.57052	0.568325	0.14514	1	1	1	0.568325	0.558067
ENSG00000185414.19	MRPL30	-0.5704	0.568406	0.0210576	1	2	2	0.568406	0.214762
ENSG00000158411.11	MITD1	0.5704	0.568406	0.034739	1	1	1	0.568406	0.275842
ENSG00000137133.10	HINT2	-0.570302	0.568473	0.000510347	1	1	1	0.568473	0.0468364
ENSG00000062650.17	WAPL	0.569881	0.568758	0.00189076	1	1	1	0.568758	0.066003
ENSG00000005801.16	ZNF195	0.56975	0.568847	0.102217	2	2	2	0.60714	0.518101
ENSG00000171773.2	NXNL1	0.569743	0.568852	0.0184187	1	1	1	0.568852	0.237612
ENSG00000110801.13	PSMD9	0.569559	0.568977	0.000974912	2	2	2	0.422256	0.0571156
ENSG00000104979.8	C19orf53	0.569495	0.569021	0.000197865	1	2	2	0.569021	0.0549319
ENSG00000178425.13	NT5DC1	-0.569222	0.569205	0.0862045	2	2	2	0.591185	0.25518
ENSG00000205089.7	CCNI2	-0.569152	0.569253	0.00158518	1	1	1	0.569253	0.100946
ENSG00000101150.17	TPD52L2	0.568956	0.569386	0.00305318	1	1	1	0.569386	0.222831
ENSG00000187642.9	PERM1	0.56894	0.569397	0.0407052	2	2	2	0.598355	0.248629
ENSG00000119403.13	PHF19	0.568877	0.56944	0.00575637	1	1	1	0.56944	0.120077
ENSG00000211452.10	DIO1	-0.568788	0.5695	0.000257947	1	1	1	0.5695	0.0515215
ENSG00000169733.11	RFNG	-0.568575	0.569645	0.031427	1	1	1	0.569645	0.281839
ENSG00000197210.7	KB-1592A4.15	0.568548	0.569663	0.203973	1	1	1	0.569663	0.736413
ENSG00000001461.16	NIPAL3	0.568524	0.569679	0.0269305	2	2	2	0.456377	0.147988
ENSG00000160838.13	LRRC71	-0.568488	0.569704	0.0111945	2	2	2	0.281313	0.184633
ENSG00000047579.19	DTNBP1	-0.568304	0.569829	0.0126388	1	1	1	0.569829	0.421784
ENSG00000074370.17	ATP2A3	-0.568263	0.569856	0.000983687	1	1	1	0.569856	0.0691805
ENSG00000160862.12	AZGP1	-0.568166	0.569922	0.0139893	1	1	1	0.569922	0.163468
ENSG00000103507.13	BCKDK	0.56812	0.569953	0.00882205	1	1	1	0.569953	0.141812
ENSG00000172613.7	RAD9A	0.568066	0.56999	0.0674153	3	3	3	0.35001	0.462318
ENSG00000151348.13	EXT2	-0.567654	0.57027	0.147906	3	3	3	0.13775	0.540307
ENSG00000123106.10	CCDC91	-0.567536	0.57035	0.0290929	1	1	1	0.57035	0.616954
ENSG00000174448.8	STARD6	-0.567386	0.570452	0.0314994	1	1	1	0.570452	0.502607
ENSG00000141527.16	CARD14	-0.56738	0.570456	0.0400086	2	2	2	0.325399	1.27712
ENSG00000162976.12	PQLC3	0.567221	0.570564	0.0257902	2	2	2	0.358399	0.179726
ENSG00000103187.7	COTL1	-0.567131	0.570625	0.0116893	2	2	2	0.0904898	0.190665
ENSG00000006282.20	SPATA20	0.566892	0.570788	0.0635201	2	2	2	0.570627	0.36737
ENSG00000163607.15	GTPBP8	0.566885	0.570792	0.024085	2	2	2	0.508436	0.64996
ENSG00000253846.2	PCDHGA10	0.566867	0.570805	0.00336286	2	2	2	0.570033	0.161112
ENSG00000141456.14	PELP1	-0.566727	0.5709	0.00597966	1	1	1	0.5709	0.11818
ENSG00000174928.15	C3orf33	0.566724	0.570902	0.0878766	1	1	1	0.570902	0.506125
ENSG00000100197.20	CYP2D6	-0.566551	0.571019	0.331537	1	3	3	0.571019	0.952716
ENSG00000151692.14	RNF144A	0.566393	0.571127	0.0598609	1	1	1	0.571127	0.347888
ENSG00000135801.9	TAF5L	0.566316	0.571179	0.00130631	2	2	2	0.413848	0.0496789
ENSG00000127220.5	ABHD8	0.566228	0.571239	0.00257678	1	1	1	0.571239	0.190448
ENSG00000130720.12	FIBCD1	0.566219	0.571245	1.68622e-07	1	1	1	0.571245	0.00105365
ENSG00000069974.15	RAB27A	-0.566212	0.571249	0.178942	2	2	2	0.572633	0.867093
ENSG00000145708.10	CRHBP	-0.565983	0.571406	6.2378e-07	1	1	1	0.571406	0.00253361
ENSG00000006695.10	COX10	-0.565965	0.571418	0.00784717	1	1	1	0.571418	0.345936
ENSG00000235453.8	TOPORS-AS1	-0.565836	0.571506	1.06697e-05	2	2	2	0.25507	0.00946606
ENSG00000070476.14	ZXDC	0.565797	0.571532	0.181912	3	3	3	0.258206	0.512061
ENSG00000161920.9	MED11	-0.565578	0.571681	0.00988353	1	2	2	0.571681	0.207687
ENSG00000137166.14	FOXP4	0.565454	0.571765	0.00202627	1	1	1	0.571765	0.0650114
ENSG00000198355.4	PIM3	-0.565371	0.571821	0.0293896	3	3	3	0.187131	0.212519
ENSG00000124786.9	SLC35B3	0.565316	0.571859	0.0776832	3	3	3	0.0970962	0.266479
ENSG00000083814.13	ZNF671	0.565303	0.571867	0.00106442	2	2	2	0.638919	0.0508046
ENSG00000142676.12	RPL11	-0.565286	0.57188	0.000283761	1	1	1	0.57188	0.033551
ENSG00000236611.1	AP000343.2	0.56526	0.571897	0.291114	1	2	2	0.571897	0.778779
ENSG00000123607.14	TTC21B	-0.565025	0.572057	0.0153186	3	3	3	0.136825	0.186731
ENSG00000274070.1	GATSL2	0.564911	0.572134	0.0841723	1	1	1	0.572134	0.47077
ENSG00000214050.7	FBXO16	-0.564865	0.572165	0.00100993	1	1	1	0.572165	0.0773146
ENSG00000141568.20	FOXK2	-0.564651	0.572311	0.000646649	1	2	2	0.572311	0.0627205
ENSG00000196700.8	ZNF512B	-0.564564	0.57237	0.00570017	1	2	2	0.57237	0.131123
ENSG00000196642.18	RABL6	-0.56448	0.572428	0.00887829	1	1	1	0.572428	0.183553
ENSG00000232434.2	C9orf172	-0.56448	0.572428	0.0169561	1	1	1	0.572428	0.253665
ENSG00000006468.13	ETV1	-0.564418	0.57247	7.8245e-08	1	1	1	0.57247	0.00109236
ENSG00000282021.1	CTD-2336O2.3	0.564313	0.572541	0.193248	2	2	2	0.453634	0.620187
ENSG00000134644.15	PUM1	0.564198	0.57262	4.01311e-05	1	1	1	0.57262	0.0114524
ENSG00000138663.8	COPS4	-0.564043	0.572725	1.03881e-05	1	1	1	0.572725	0.0048749
ENSG00000164112.12	TMEM155	-0.563923	0.572807	0.141741	1	1	1	0.572807	0.878712
ENSG00000152467.9	ZSCAN1	-0.563155	0.573329	0.0662061	1	1	1	0.573329	0.402439
ENSG00000197905.8	TEAD4	0.562633	0.573685	0.0354563	1	1	1	0.573685	0.410634
ENSG00000112081.16	SRSF3	-0.562526	0.573758	0.00103643	2	2	2	0.13115	0.0501677
ENSG00000165181.16	C9orf84	0.562308	0.573906	1.76382e-07	1	2	2	0.573906	0.00164009
ENSG00000072736.18	NFATC3	-0.562118	0.574035	0.0174849	1	1	1	0.574035	0.192521
ENSG00000125971.16	DYNLRB1	0.562109	0.574042	7.19962e-05	1	1	1	0.574042	0.0122555
ENSG00000189050.15	RNFT1	0.562097	0.57405	0.00365733	2	2	2	0.48529	0.115914
ENSG00000196967.10	ZNF585A	0.561979	0.57413	0.00381937	2	2	2	0.578747	0.090999
ENSG00000104067.16	TJP1	0.561973	0.574135	0.0105094	1	1	1	0.574135	0.164552
ENSG00000277007.1	RP11-392O17.2	-0.561925	0.574167	0.00158003	1	2	2	0.574167	0.191978
ENSG00000166401.14	SERPINB8	0.561906	0.57418	0.0336481	2	2	2	0.575281	0.283911
ENSG00000204278.12	TMEM235	-0.561618	0.574376	0.0879819	3	3	3	0.617509	0.836547
ENSG00000182752.9	PAPPA	0.561611	0.574381	3.86852e-05	1	1	1	0.574381	0.018214
ENSG00000175137.10	SH3BP5L	0.561482	0.574469	0.0628418	2	2	2	0.593171	0.313926
ENSG00000084710.13	EFR3B	0.561434	0.574502	0.00530049	2	2	2	0.54247	0.158448
ENSG00000110237.3	ARHGEF17	0.561155	0.574692	0.000918544	2	2	2	1.00177e-05	0.0500157
ENSG00000136877.14	FPGS	-0.560985	0.574808	0.00182094	2	2	2	0.461815	0.0531517
ENSG00000162813.17	BPNT1	-0.560618	0.575058	0.00761516	2	2	2	0.570107	0.152809
ENSG00000145675.14	PIK3R1	-0.560571	0.57509	0.00604403	1	1	1	0.57509	0.107591
ENSG00000108854.15	SMURF2	-0.560501	0.575138	0.0749309	1	1	1	0.575138	1.24081
ENSG00000219200.11	RNASEK	0.560454	0.57517	0.00359918	2	2	2	0.357174	0.125702
ENSG00000007402.11	CACNA2D2	0.56033	0.575254	0.00217341	1	1	1	0.575254	0.0929743
ENSG00000100823.11	APEX1	0.560132	0.575389	0.00099107	1	1	1	0.575389	0.0487491
ENSG00000178150.9	ZNF114	-0.560008	0.575474	0.039855	3	3	3	0.0344362	0.30586
ENSG00000118363.11	SPCS2	0.559776	0.575632	0.000225351	2	2	2	0.245033	0.0521632
ENSG00000272444.1	RP11-1017G21.6	-0.559608	0.575747	0.0961872	3	3	3	0.416473	0.433344
ENSG00000134668.12	SPOCD1	0.559168	0.576047	0.0261744	1	2	2	0.576047	0.361114
ENSG00000273313.1	RBAKDN	-0.559155	0.576056	0.0221441	1	1	1	0.576056	0.223845
ENSG00000167701.13	GPT	0.559088	0.576102	0.0565826	2	2	2	0.118362	0.46077
ENSG00000099958.14	DERL3	-0.559087	0.576103	0.095646	1	3	3	0.576103	0.443273
ENSG00000186501.14	TMEM222	0.559063	0.576119	0.00701099	1	1	1	0.576119	0.744254
ENSG00000184497.12	TMEM255B	-0.559009	0.576155	0.066022	1	1	1	0.576155	0.486999
ENSG00000169062.14	UPF3A	-0.558983	0.576173	0.0440823	2	2	2	0.176017	0.327683
ENSG00000171222.10	SCAND1	-0.558982	0.576174	0.00163896	1	1	1	0.576174	0.090529
ENSG00000204344.14	STK19	-0.558958	0.576191	0.0865591	3	3	3	0.403153	0.857811
ENSG00000142698.14	C1orf94	-0.558714	0.576357	9.88677e-07	1	1	1	0.576357	0.00159085
ENSG00000138036.18	DYNC2LI1	0.558653	0.576399	0.0377832	2	3	3	0.0927569	1.40162
ENSG00000147576.15	ADHFE1	0.558579	0.576449	0.209068	1	1	1	0.576449	0.609138
ENSG00000119718.10	EIF2B2	-0.558564	0.576459	0.0105056	1	2	2	0.576459	0.139111
ENSG00000126254.11	RBM42	-0.558491	0.576509	0.000222938	2	2	2	0.58134	0.0509453
ENSG00000169981.10	ZNF35	0.558231	0.576687	0.00963543	3	3	3	0.155451	0.193702
ENSG00000128536.15	CDHR3	0.558184	0.576719	0.118809	3	3	3	0.661774	0.572688
ENSG00000270806.1	C17orf50	-0.55818	0.576722	1.65469	2	2	2	0.578596	1.21866
ENSG00000052344.15	PRSS8	-0.55791	0.576906	0.00183193	1	1	1	0.576906	0.0641583
ENSG00000206559.7	ZCWPW2	0.557888	0.576921	0.000217529	1	1	1	0.576921	0.0208615
ENSG00000188732.10	FAM221A	0.557703	0.577047	0.0422484	1	1	1	0.577047	0.267802
ENSG00000105426.16	PTPRS	0.557666	0.577072	0.00533496	1	1	1	0.577072	0.220231
ENSG00000114473.13	IQCG	-0.557626	0.5771	0.0620816	1	1	1	0.5771	0.45056
ENSG00000197498.12	RPF2	-0.557485	0.577196	0.014681	1	1	1	0.577196	0.201249
ENSG00000089199.9	CHGB	0.55698	0.577541	0.00413217	1	1	1	0.577541	0.0929339
ENSG00000171262.11	FAM98B	0.556791	0.577671	0.0208653	2	2	2	0.196376	0.30957
ENSG00000139193.3	CD27	0.556743	0.577703	4.43852e-05	1	1	1	0.577703	0.0240979
ENSG00000141526.16	SLC16A3	-0.556695	0.577736	0.000700588	1	1	1	0.577736	0.150258
ENSG00000132821.11	VSTM2L	-0.556667	0.577755	0.00458632	2	2	2	0.583977	0.14071
ENSG00000171421.12	MRPL36	0.556655	0.577763	0.0592962	2	2	2	0.581711	0.368705
ENSG00000169756.16	LIMS1	0.556581	0.577814	0.0245847	1	1	1	0.577814	0.217759
ENSG00000255384.1	RP11-770J1.4	-0.556259	0.578034	0.000670854	1	1	1	0.578034	0.049662
ENSG00000170214.3	ADRA1B	-0.556255	0.578037	0.00130686	2	2	2	0.608189	0.0676267
ENSG00000111912.19	NCOA7	0.556186	0.578084	0.00475832	2	2	2	0.532923	0.0969949
ENSG00000075790.10	BCAP29	-0.556116	0.578132	0.00769546	1	1	1	0.578132	0.137853
ENSG00000261603.1	PRSS46	0.556005	0.578207	0.0961007	2	2	2	0.234535	0.785699
ENSG00000175874.9	CREG2	-0.555685	0.578427	0.000617514	1	1	1	0.578427	0.0560742
ENSG00000158104.11	HPD	-0.555479	0.578567	2.6584e-06	1	1	1	0.578567	0.00611713
ENSG00000136143.14	SUCLA2	0.555416	0.57861	0.0136637	3	3	3	0.266632	0.183117
ENSG00000188994.12	ZNF292	0.555296	0.578692	0.00896772	1	1	1	0.578692	0.143541
ENSG00000145284.11	SCD5	0.555263	0.578715	2.65743e-05	1	1	1	0.578715	0.00950245
ENSG00000182871.14	COL18A1	0.554874	0.578981	0.150767	4	4	4	0.160711	0.383006
ENSG00000233493.3	TMEM238	0.554812	0.579023	0.0246348	1	1	1	0.579023	0.442457
ENSG00000070526.14	ST6GALNAC1	-0.554639	0.579141	0.00149571	1	1	1	0.579141	0.139889
ENSG00000124228.14	DDX27	0.55462	0.579154	0.00425102	2	2	2	0.211928	0.129803
ENSG00000129951.18	PLPPR3	-0.554368	0.579327	0.0428606	1	1	1	0.579327	0.294519
ENSG00000095397.13	WHRN	0.554114	0.579501	0.29809	2	2	2	0.60983	0.979321
ENSG00000263571.2	CTC-304I17.5	-0.553982	0.579591	0.396646	1	1	1	0.579591	1.08161
ENSG00000180891.12	CUEDC1	0.553864	0.579672	0.0135325	2	2	2	0.467752	0.352088
ENSG00000184220.11	CMSS1	-0.553783	0.579727	3.58588e-05	1	1	1	0.579727	0.00905725
ENSG00000164754.14	RAD21	0.553693	0.579789	0.00488024	2	2	2	0.232377	0.0985723
ENSG00000141524.15	TMC6	-0.553608	0.579847	0.00527289	1	1	1	0.579847	0.209729
ENSG00000007129.17	CEACAM21	-0.553432	0.579968	0.14282	1	1	1	0.579968	0.666938
ENSG00000163590.13	PPM1L	-0.553226	0.580109	0.0421494	1	1	1	0.580109	0.287723
ENSG00000105829.11	BET1	-0.553143	0.580165	0.00673848	1	1	1	0.580165	0.112595
ENSG00000223573.6	TINCR	-0.552986	0.580273	0.0464289	2	2	2	0.00572892	0.410927
ENSG00000135324.5	MRAP2	-0.552946	0.5803	0.00861874	2	2	2	0.280403	0.252286
ENSG00000112667.12	DNPH1	0.552898	0.580333	0.0309756	1	2	2	0.580333	0.413362
ENSG00000182983.14	ZNF662	-0.552895	0.580335	0.000188768	2	2	2	0.142314	0.0244915
ENSG00000133706.17	LARS	0.552807	0.580395	0.871883	2	2	2	0.426038	0.879184
ENSG00000164961.15	WASHC5	0.552347	0.580711	0.00178808	1	1	1	0.580711	0.152951
ENSG00000002746.14	HECW1	0.552323	0.580727	0.000773651	1	1	1	0.580727	0.0616589
ENSG00000243795.1	LINC02044	0.552195	0.580815	0.299615	3	3	3	0.573167	0.664145
ENSG00000198346.10	ZNF813	-0.552137	0.580854	0.0511193	3	3	3	0.481371	0.37773
ENSG00000197019.4	SERTAD1	0.551886	0.581026	0.00103301	1	1	1	0.581026	0.0435009
ENSG00000278535.4	DHRS11	0.551858	0.581046	0.0859741	1	1	1	0.581046	0.413789
ENSG00000109927.9	TECTA	-0.551829	0.581066	9.06371e-05	1	1	1	0.581066	0.0408238
ENSG00000110660.14	SLC35F2	-0.551712	0.581146	0.00594707	1	1	1	0.581146	0.241279
ENSG00000170421.12	KRT8	-0.551257	0.581458	0.0449249	1	1	1	0.581458	0.309077
ENSG00000075413.17	MARK3	-0.551257	0.581458	0.00850896	1	1	1	0.581458	0.125899
ENSG00000187778.13	MCRS1	0.551035	0.58161	0.000530732	2	2	2	0.0221212	0.138394
ENSG00000117592.8	PRDX6	-0.550929	0.581682	1.80803e-05	1	1	1	0.581682	0.00915274
ENSG00000122033.14	MTIF3	0.550833	0.581748	0.0105831	2	2	2	0.0238924	0.164102
ENSG00000275450.1	PTGER4P2-CDK2AP2P2	-0.550816	0.58176	0.041735	1	1	1	0.58176	0.303405
ENSG00000170153.10	RNF150	0.550734	0.581816	8.17953e-05	1	1	1	0.581816	0.0156266
ENSG00000204498.10	NFKBIL1	0.550721	0.581825	0.0133787	1	1	1	0.581825	0.226235
ENSG00000164896.19	FASTK	0.550681	0.581853	0.022274	2	2	2	0.583063	0.274539
ENSG00000171695.10	LKAAEAR1	-0.550556	0.581938	0.0171982	1	1	1	0.581938	0.18953
ENSG00000121486.11	TRMT1L	0.550306	0.582109	0.000369884	1	1	1	0.582109	0.0625425
ENSG00000130005.12	GAMT	0.550257	0.582143	0.000376864	1	1	1	0.582143	0.0426678
ENSG00000090520.11	DNAJB11	-0.550028	0.5823	0.00317765	1	1	1	0.5823	0.100146
ENSG00000125912.10	NCLN	0.549769	0.582478	0.040325	1	1	1	0.582478	0.281067
ENSG00000167674.14	CTB-50L17.10	0.549562	0.58262	0.00203503	2	2	2	0.616879	0.14955
ENSG00000141665.11	FBXO15	0.549414	0.582721	0.11409	2	2	2	0.181582	0.525523
ENSG00000162745.10	OLFML2B	0.549406	0.582727	4.26731e-05	1	1	1	0.582727	0.0266643
ENSG00000164039.14	BDH2	-0.549059	0.582965	0.0167662	3	3	3	0.121139	0.180038
ENSG00000136270.13	TBRG4	-0.549032	0.582984	0.000244873	1	2	2	0.582984	0.0489598
ENSG00000071127.16	WDR1	-0.548986	0.583015	0.000145558	1	2	2	0.583015	0.0335351
ENSG00000129009.12	ISLR	-0.548735	0.583187	0.0011405	1	1	1	0.583187	0.0514898
ENSG00000226935.6	LINC00161	0.548543	0.583319	0.000401619	2	2	2	0.402193	0.0548383
ENSG00000153914.15	SREK1	-0.548348	0.583453	0.000721878	1	1	1	0.583453	0.0425966
ENSG00000184350.9	MRGPRE	0.548327	0.583468	0.0123256	1	1	1	0.583468	0.153225
ENSG00000130590.13	SAMD10	0.548235	0.58353	0.00439666	1	1	1	0.58353	0.124421
ENSG00000164849.9	GPR146	-0.548235	0.58353	0.137339	1	1	1	0.58353	0.514563
ENSG00000115419.12	GLS	-0.548126	0.583605	0.00268078	1	1	1	0.583605	0.158244
ENSG00000271751.1	RP11-110I1.14	0.548114	0.583614	0.095383	2	2	2	0.593297	0.410957
ENSG00000166126.10	AMN	-0.548059	0.583652	0.0515877	2	2	2	0.364866	0.546183
ENSG00000115286.19	NDUFS7	0.547308	0.584167	0.0242352	2	2	2	0.575206	0.249368
ENSG00000128513.14	POT1	-0.54708	0.584324	0.00457391	1	1	1	0.584324	0.111991
ENSG00000136933.16	RABEPK	0.547	0.584379	0.00338039	1	2	2	0.584379	0.109113
ENSG00000089775.11	ZBTB25	0.546915	0.584437	0.0772025	3	3	3	0.177385	0.283501
ENSG00000151532.13	VTI1A	-0.5468	0.584516	0.00377918	2	2	2	0.147166	0.0802006
ENSG00000166265.11	CYYR1	0.54666	0.584612	0.00133535	1	1	1	0.584612	0.0506789
ENSG00000143514.16	TP53BP2	0.546444	0.584761	0.0061452	1	1	1	0.584761	0.118018
ENSG00000088832.16	FKBP1A	-0.546431	0.584769	0.000326567	1	1	1	0.584769	0.226431
ENSG00000231437.3	LINC01750	-0.546299	0.584861	0.0910604	1	2	2	0.584861	0.659739
ENSG00000129757.12	CDKN1C	-0.546216	0.584918	1.23402e-09	1	1	1	0.584918	0.000114236
ENSG00000144671.10	SLC22A14	-0.546111	0.584989	0.00283772	1	1	1	0.584989	0.0792003
ENSG00000242282.6	AC108488.4	0.546008	0.585061	0.0208349	3	3	3	0.0590131	0.216566
ENSG00000213462.4	ERV3-1	-0.545967	0.585089	0.682742	4	4	4	0.109542	0.601292
ENSG00000104299.14	INTS9	-0.545825	0.585186	1.35755e-05	1	1	1	0.585186	0.00758973
ENSG00000149100.12	EIF3M	0.545779	0.585218	0.00500353	2	2	2	0.0282097	0.0957401
ENSG00000239998.5	LILRA2	-0.545742	0.585243	0.00212495	1	1	1	0.585243	0.124308
ENSG00000203663.3	OR2L2	-0.545667	0.585295	0.13942	2	2	2	0.585372	0.56519
ENSG00000198128.3	OR2L3	-0.545555	0.585372	0.231048	1	2	2	0.585372	0.727502
ENSG00000171189.17	GRIK1	0.54536	0.585506	0.000175113	1	1	1	0.585506	0.0261082
ENSG00000176142.12	TMEM39A	0.545178	0.585631	1.56769e-05	1	1	1	0.585631	0.0107866
ENSG00000163389.10	POGLUT1	-0.545178	0.585631	0.263364	1	1	1	0.585631	1.39808
ENSG00000057294.14	PKP2	-0.545174	0.585634	0.00411833	1	1	1	0.585634	0.200784
ENSG00000153930.11	ANKFN1	0.54508	0.585699	3.56561e-06	1	1	1	0.585699	0.0037255
ENSG00000204257.14	HLA-DMA	0.545	0.585753	1.42847	3	3	3	0.343995	1.6754
ENSG00000142784.15	WDTC1	-0.544972	0.585773	1.32789e-06	1	1	1	0.585773	0.00654163
ENSG00000113068.9	PFDN1	0.544841	0.585863	0.00937806	2	2	2	0.0669277	0.182491
ENSG00000152256.13	PDK1	0.544624	0.586012	0.102723	2	2	2	0.511521	0.380864
ENSG00000074410.13	CA12	-0.544619	0.586016	0.0682742	2	2	2	0.596116	0.390515
ENSG00000127580.15	WDR24	0.544608	0.586023	6.28649e-05	1	1	1	0.586023	0.0128947
ENSG00000111424.10	VDR	-0.544182	0.586316	0.000696728	1	1	1	0.586316	0.166981
ENSG00000137269.14	LRRC1	0.544174	0.586322	0.00528921	1	1	1	0.586322	0.123583
ENSG00000230805.6	AL132709.1	-0.544095	0.586376	0.210809	5	5	5	0.00609806	0.973453
ENSG00000139194.7	RBP5	0.544062	0.586399	0.0150168	2	2	2	0.358523	0.191958
ENSG00000010539.11	ZNF200	0.543707	0.586643	0.163234	2	2	2	0.378236	0.44711
ENSG00000197579.7	TOPORS	-0.54358	0.586731	0.00117716	2	2	2	0.611548	0.101961
ENSG00000087258.14	GNAO1	0.543384	0.586866	0.000143867	1	1	1	0.586866	0.106613
ENSG00000171345.13	KRT19	0.54334	0.586896	0.0859764	2	2	2	0.58091	0.649129
ENSG00000184224.3	C11orf72	-0.543274	0.586941	0.00203044	1	1	1	0.586941	0.0732827
ENSG00000164081.12	TEX264	0.543237	0.586967	0.0183796	1	1	1	0.586967	0.246707
ENSG00000211456.10	SACM1L	-0.543125	0.587044	0.00705416	2	2	2	0.246088	0.134902
ENSG00000196743.8	GM2A	-0.543095	0.587064	0.00429965	1	1	1	0.587064	0.136984
ENSG00000173227.13	SYT12	0.543057	0.58709	0.00259661	1	1	1	0.58709	0.0708033
ENSG00000108039.17	XPNPEP1	0.543029	0.58711	0.00237529	1	1	1	0.58711	0.092481
ENSG00000139644.12	TMBIM6	0.542997	0.587132	0.00230951	1	1	1	0.587132	0.168089
ENSG00000107099.15	DOCK8	-0.542759	0.587296	0.0588234	2	2	2	0.291	0.422095
ENSG00000102858.12	MGRN1	-0.542555	0.587436	0.543016	1	2	2	0.587436	1.05619
ENSG00000135535.15	CD164	-0.542251	0.587646	0.0321365	2	2	2	0.504069	0.185784
ENSG00000173599.13	PC	0.542014	0.587809	0.0331694	2	2	2	0.58709	0.252213
ENSG00000162433.14	AK4	0.541862	0.587913	0.000478807	1	1	1	0.587913	0.11377
ENSG00000110395.6	CBL	-0.541834	0.587933	0.0563785	1	1	1	0.587933	0.367357
ENSG00000074047.21	GLI2	-0.541824	0.58794	4.79951e-05	1	1	1	0.58794	0.0219311
ENSG00000161653.10	NAGS	-0.541689	0.588033	0.125484	2	2	2	0.269317	0.453968
ENSG00000138356.13	AOX1	-0.541586	0.588104	5.63184e-05	1	1	1	0.588104	0.0130592
ENSG00000272523.1	LINC01023	0.541523	0.588147	0.0106625	1	1	1	0.588147	0.154066
ENSG00000168917.8	SLC35G2	-0.541522	0.588148	0.0152122	1	2	2	0.588148	0.287869
ENSG00000134508.12	CABLES1	-0.541475	0.58818	0.000681031	2	2	2	0.531226	0.0488693
ENSG00000205268.10	PDE7A	-0.541361	0.588259	0.000152403	2	2	2	0.521097	0.0413458
ENSG00000188886.3	ASTL	0.541307	0.588296	0.00319631	1	1	1	0.588296	0.0984674
ENSG00000124523.15	SIRT5	-0.54125	0.588336	0.080674	1	3	3	0.588336	0.453579
ENSG00000268205.1	CTC-444N24.11	-0.541178	0.588385	5.81373e-05	1	1	1	0.588385	0.0138659
ENSG00000173744.17	AGFG1	-0.541027	0.588489	0.0232554	2	2	2	0.185315	0.334219
ENSG00000108010.11	GLRX3	0.540815	0.588635	0.00963906	1	1	1	0.588635	0.138789
ENSG00000103034.14	NDRG4	-0.540498	0.588854	0.0382343	2	2	2	0.454406	0.422866
ENSG00000074621.13	SLC24A1	-0.540435	0.588897	0.00463559	1	1	1	0.588897	0.224334
ENSG00000274712.1	RP11-147L13.15	-0.54033	0.588969	0.0139035	1	2	2	0.588969	0.23485
ENSG00000104613.11	INTS10	0.540282	0.589002	0.467685	3	4	4	0.466424	0.559924
ENSG00000196793.13	ZNF239	0.540225	0.589042	0.106183	2	2	2	0.470792	0.586293
ENSG00000184227.7	ACOT1	0.54001	0.58919	0.294388	3	3	3	0.0546475	0.841749
ENSG00000011485.14	PPP5C	-0.539836	0.58931	0.0296545	1	2	2	0.58931	0.262629
ENSG00000162645.12	GBP2	0.539816	0.589324	0.000150505	1	1	1	0.589324	0.0179614
ENSG00000164972.12	C9orf24	-0.539716	0.589393	0.145691	2	2	2	0.353968	0.570827
ENSG00000140836.14	ZFHX3	0.539382	0.589623	4.45341e-05	1	1	1	0.589623	0.0322303
ENSG00000104853.15	CLPTM1	0.539281	0.589693	0.0011221	1	1	1	0.589693	0.0528482
ENSG00000213077.5	FAM106A	0.539244	0.589718	0.399749	1	1	1	0.589718	0.88915
ENSG00000149541.9	B3GAT3	0.539012	0.589878	0.0110274	2	2	2	0.20348	0.161247
ENSG00000132911.4	NMUR2	-0.538951	0.589921	0.0300531	1	1	1	0.589921	0.29396
ENSG00000154124.4	OTULIN	-0.53873	0.590073	0.00524118	1	1	1	0.590073	0.186096
ENSG00000233977.1	RP11-310H4.2	0.538134	0.590485	0.00180182	1	1	1	0.590485	0.0688778
ENSG00000133466.13	C1QTNF6	-0.537974	0.590595	0.174364	2	2	2	0.611167	0.729316
ENSG00000211448.11	DIO2	0.53792	0.590632	2.89817e-05	1	1	1	0.590632	0.0230846
ENSG00000272695.1	GAS6-AS2	-0.537663	0.59081	0.00153721	2	2	2	0.631157	0.198894
ENSG00000183840.6	GPR39	0.537631	0.590832	0.0191032	1	1	1	0.590832	0.19713
ENSG00000177830.17	CHID1	-0.537406	0.590987	0.0121965	1	1	1	0.590987	0.182427
ENSG00000079950.13	STX7	0.537343	0.591031	0.011234	1	1	1	0.591031	0.200183
ENSG00000137124.7	ALDH1B1	-0.537096	0.591202	0.0450533	1	1	1	0.591202	0.410507
ENSG00000114030.12	KPNA1	-0.536837	0.59138	0.0764561	2	2	2	0.483788	0.373193
ENSG00000184277.12	TM2D3	0.5368	0.591406	0.21279	3	3	3	0.45434	0.339517
ENSG00000213793.5	ZNF888	-0.536769	0.591427	0.0252902	2	2	2	0.331315	0.244926
ENSG00000119878.5	CRIPT	0.536749	0.591441	0.22276	2	2	2	0.472049	0.405839
ENSG00000133636.10	NTS	-0.536568	0.591566	0.0070472	1	1	1	0.591566	0.177732
ENSG00000198142.4	SOWAHC	-0.536141	0.591861	0.00668979	1	1	1	0.591861	0.132761
ENSG00000170426.1	SDR9C7	-0.536093	0.591894	0.000303939	1	1	1	0.591894	0.0424141
ENSG00000134020.7	PEBP4	0.53606	0.591917	0.0788188	2	2	2	0.202053	0.524539
ENSG00000111796.3	KLRB1	0.535882	0.59204	0.000404496	1	1	1	0.59204	0.146436
ENSG00000179284.5	DAND5	0.535744	0.592135	0.207635	2	2	2	0.559853	0.504174
ENSG00000123689.5	G0S2	0.535572	0.592254	0.184685	2	2	2	0.581683	0.457641
ENSG00000049540.16	ELN	-0.535571	0.592255	0.0253841	1	1	1	0.592255	0.23239
ENSG00000165084.15	C8orf34	-0.535367	0.592396	0.118263	2	2	2	0.63004	0.63905
ENSG00000167644.11	C19orf33	0.535232	0.592489	0.0931655	2	2	2	0.165432	0.874435
ENSG00000239789.5	MRPS17	0.535074	0.592599	0.00674481	1	1	1	0.592599	0.335226
ENSG00000150672.16	DLG2	0.534744	0.592827	1.76974e-05	1	1	1	0.592827	0.00846567
ENSG00000181409.11	AATK	0.534688	0.592866	0.00556132	1	2	2	0.592866	0.107076
ENSG00000100097.11	LGALS1	0.534678	0.592873	0.00527027	1	1	1	0.592873	0.201093
ENSG00000101265.15	RASSF2	-0.534622	0.592911	0.0463402	2	2	2	0.0933529	0.271319
ENSG00000101193.7	GID8	0.53445	0.59303	0.00182505	2	2	2	0.610715	0.0673173
ENSG00000137726.16	FXYD6	0.534399	0.593065	0.00629412	1	1	1	0.593065	0.171914
ENSG00000167670.15	CHAF1A	-0.534141	0.593244	0.619636	3	3	3	0.268976	0.803201
ENSG00000276188.1	RP11-173P15.10	0.534089	0.59328	0.00521942	2	2	2	0.121456	0.401971
ENSG00000119401.10	TRIM32	-0.534078	0.593287	0.000834141	1	2	2	0.593287	0.104467
ENSG00000074696.12	HACD3	0.534017	0.59333	0.00131544	1	1	1	0.59333	0.119503
ENSG00000276409.4	CCL14	0.533741	0.593521	0.000510444	2	2	2	0.391608	0.0359487
ENSG00000143811.18	PYCR2	-0.533589	0.593626	0.00112065	1	1	1	0.593626	0.0914209
ENSG00000177551.5	NHLH2	0.533553	0.593651	0.0101538	2	2	2	0.567512	0.140574
ENSG00000070778.12	PTPN21	0.533246	0.593863	0.036438	2	2	2	0.190417	0.420308
ENSG00000064933.17	PMS1	0.533202	0.593894	0.0306125	2	2	2	0.529405	0.373696
ENSG00000167797.7	CDK2AP2	0.533202	0.593894	1.92566e-06	1	1	1	0.593894	0.00495623
ENSG00000006576.16	PHTF2	0.533015	0.594023	0.00628806	2	2	2	0.0618445	0.211276
ENSG00000099219.13	ERMP1	-0.532611	0.594303	0.0377349	3	3	3	0.0688211	0.340933
ENSG00000272911.1	RP11-74E22.6	-0.532505	0.594377	0.101813	1	1	1	0.594377	0.454868
ENSG00000218823.1	PAPOLB	0.532384	0.59446	0.000558232	1	1	1	0.59446	0.0454798
ENSG00000271849.1	CTC-332L22.1	-0.532135	0.594633	0.00464221	1	1	1	0.594633	0.097104
ENSG00000114850.6	SSR3	-0.532065	0.594681	0.00126687	1	2	2	0.594681	0.0534027
ENSG00000184361.12	SPATA32	-0.531883	0.594807	0.0496923	1	1	1	0.594807	0.312134
ENSG00000183496.5	MEX3B	0.531829	0.594845	0.00258221	1	1	1	0.594845	0.181492
ENSG00000100429.17	HDAC10	0.531462	0.595099	0.148553	2	3	3	0.569613	0.360863
ENSG00000175183.9	CSRP2	-0.53141	0.595135	0.00240457	1	1	1	0.595135	0.151378
ENSG00000283434.1	RP11-249L12.1	0.531378	0.595157	0.00385306	1	1	1	0.595157	0.0872729
ENSG00000063180.8	CA11	0.531361	0.595169	0.000141832	1	1	1	0.595169	0.0619206
ENSG00000104689.9	TNFRSF10A	-0.531249	0.595246	0.00535208	2	2	2	0.594984	0.101463
ENSG00000116260.16	QSOX1	-0.530979	0.595434	0.404926	2	2	2	0.427345	0.732398
ENSG00000133055.8	MYBPH	0.530841	0.595529	0.00459362	2	2	2	0.241671	0.136138
ENSG00000104213.12	PDGFRL	-0.530829	0.595537	0.138424	4	4	4	0.527703	0.810724
ENSG00000110455.13	ACCS	0.529882	0.596194	0.978073	5	5	5	0.215164	0.792327
ENSG00000114767.6	RRP9	-0.529855	0.596213	0.00060106	1	1	1	0.596213	0.087563
ENSG00000041880.14	PARP3	0.529855	0.596213	7.45262e-05	1	1	1	0.596213	0.030833
ENSG00000128594.7	LRRC4	0.529767	0.596273	0.00161938	1	1	1	0.596273	0.0992544
ENSG00000089335.20	ZNF302	-0.52969	0.596327	0.21344	3	3	3	0.144834	1.06735
ENSG00000113161.15	HMGCR	-0.529518	0.596446	0.00146124	1	1	1	0.596446	0.163916
ENSG00000282564.1	RP4-553F17.1	-0.529437	0.596502	0.00510513	1	1	1	0.596502	0.0979888
ENSG00000074201.8	CLNS1A	0.529374	0.596546	0.0218546	2	2	2	0.225476	0.28696
ENSG00000165410.14	CFL2	-0.529261	0.596625	0.00715051	2	2	2	0.37213	0.152514
ENSG00000134779.14	TPGS2	0.529041	0.596777	0.0975466	3	3	3	0.093444	0.464513
ENSG00000113593.11	PPWD1	-0.529035	0.596781	0.0376978	1	2	2	0.596781	0.320865
ENSG00000153933.9	DGKE	0.528896	0.596878	0.0144566	2	2	2	0.606109	0.221788
ENSG00000147804.9	SLC39A4	-0.528882	0.596887	0.495346	3	3	3	0.46704	0.811027
ENSG00000131061.13	ZNF341	-0.528872	0.596894	0.00122053	1	1	1	0.596894	0.0942106
ENSG00000153885.14	KCTD15	0.528655	0.597045	0.480217	2	2	2	0.379408	0.6018
ENSG00000180855.15	ZNF443	0.528129	0.59741	0.0322864	1	1	1	0.59741	0.278215
ENSG00000127419.16	TMEM175	-0.528122	0.597415	0.0273595	2	2	2	0.580139	0.362371
ENSG00000204161.13	C10orf128	0.528081	0.597443	0.0173815	2	2	2	0.525845	0.285298
ENSG00000143847.15	PPFIA4	-0.528079	0.597445	0.0330477	3	3	3	0.0704331	0.256504
ENSG00000232063.1	RP11-307E17.8	0.527812	0.597629	0.00309911	1	2	2	0.597629	0.238714
ENSG00000007047.14	MARK4	-0.527762	0.597665	2.15276e-05	1	1	1	0.597665	0.0293518
ENSG00000075856.11	SART3	0.527603	0.597775	0.00326109	1	1	1	0.597775	0.183191
ENSG00000196792.11	STRN3	-0.527592	0.597782	0.00161409	1	1	1	0.597782	0.0601513
ENSG00000064547.13	LPAR2	-0.527483	0.597858	0.066684	2	2	2	0.317604	0.264444
ENSG00000103489.11	XYLT1	-0.527409	0.59791	0.00491435	1	1	1	0.59791	0.12951
ENSG00000155052.14	CNTNAP5	-0.527216	0.598044	7.46035e-07	1	1	1	0.598044	0.00202907
ENSG00000143479.15	DYRK3	0.527202	0.598053	0.0085946	1	1	1	0.598053	0.17571
ENSG00000113638.13	TTC33	0.527096	0.598127	0.00400255	2	2	2	0.473834	0.0931355
ENSG00000178623.11	GPR35	0.52704	0.598165	0.181304	2	2	2	0.421937	0.642237
ENSG00000186283.13	TOR3A	-0.526934	0.598239	0.0534282	2	2	2	0.1776	0.296534
ENSG00000271324.1	RP11-10C24.2	0.526794	0.598336	0.0115167	1	1	1	0.598336	0.419087
ENSG00000149968.11	MMP3	0.526588	0.59848	2.8458e-05	1	1	1	0.59848	0.0159492
ENSG00000196136.17	SERPINA3	-0.526389	0.598618	0.00240777	1	1	1	0.598618	0.0741205
ENSG00000254997.3	KRTAP5-9	0.526227	0.598731	0.00623758	1	1	1	0.598731	0.296309
ENSG00000099385.11	BCL7C	0.526176	0.598766	0.00783605	2	2	2	0.555356	0.298812
ENSG00000198042.10	MAK16	-0.526105	0.598816	0.00831812	2	2	2	0.607995	0.380106
ENSG00000173535.13	TNFRSF10C	-0.526016	0.598877	0.0981307	3	3	3	0.115166	0.296142
ENSG00000198551.9	ZNF627	0.526014	0.598878	0.0120774	2	2	2	0.525383	0.156964
ENSG00000111640.14	GAPDH	-0.525861	0.598985	0.00909287	1	1	1	0.598985	0.847582
ENSG00000221923.8	ZNF880	0.525691	0.599103	0.85708	2	2	2	0.352637	0.748397
ENSG00000101460.12	MAP1LC3A	-0.525631	0.599145	0.0760878	1	1	1	0.599145	0.406241
ENSG00000072135.12	PTPN18	0.525589	0.599173	0.0442562	2	2	2	0.305391	0.22516
ENSG00000106125.14	MINDY4	-0.525514	0.599226	0.00227541	1	1	1	0.599226	0.194708
ENSG00000109667.11	SLC2A9	0.525423	0.599289	0.00777725	2	2	2	0.456269	0.141519
ENSG00000008130.15	NADK	-0.525355	0.599336	0.0460978	2	2	2	0.599352	0.297553
ENSG00000236444.4	UBE2L5P	0.525316	0.599364	0.000311202	1	1	1	0.599364	0.0305475
ENSG00000260613.1	RP3-522J7.6	-0.525213	0.599435	0.362944	2	2	2	0.377497	0.832009
ENSG00000135931.17	ARMC9	-0.525069	0.599536	0.00186708	2	2	2	0.411944	0.116568
ENSG00000144677.14	CTDSPL	-0.524973	0.599602	0.00131104	1	2	2	0.599602	0.0611611
ENSG00000130695.14	CEP85	-0.5249	0.599653	0.12397	1	1	1	0.599653	0.52827
ENSG00000158125.9	XDH	0.524858	0.599682	0.000138536	1	1	1	0.599682	0.01604
ENSG00000197859.9	ADAMTSL2	0.524738	0.599765	0.0295945	2	2	2	0.247024	0.207307
ENSG00000186510.11	CLCNKA	0.524682	0.599804	0.242759	2	2	2	0.587746	1.6865
ENSG00000163956.10	LRPAP1	0.524673	0.599811	0.623397	4	4	4	0.385842	0.572066
ENSG00000224795.1	NTM-AS1	-0.524672	0.599811	0.0087799	1	1	1	0.599811	0.531925
ENSG00000160199.14	PKNOX1	0.524542	0.599901	4.22469e-05	1	1	1	0.599901	0.0220404
ENSG00000122367.19	LDB3	-0.524492	0.599936	0.00159875	1	1	1	0.599936	0.0792917
ENSG00000033011.11	ALG1	0.524275	0.600087	0.059433	1	1	1	0.600087	0.350542
ENSG00000151729.10	SLC25A4	0.524258	0.600099	0.00964732	3	3	3	0.446886	0.130838
ENSG00000230563.2	RP5-828H9.1	0.524234	0.600116	0.21553	1	1	1	0.600116	0.799711
ENSG00000178163.7	ZNF518B	0.524203	0.600137	0.0111631	2	2	2	0.358962	0.200351
ENSG00000156219.16	ART3	-0.524163	0.600165	0.158372	1	1	1	0.600165	0.993723
ENSG00000054793.13	ATP9A	0.524113	0.6002	0.00535949	2	2	2	0.350751	0.130444
ENSG00000163606.10	CD200R1	-0.523761	0.600444	0.0367151	3	3	3	0.290751	0.328519
ENSG00000049089.13	COL9A2	0.52374	0.600459	1.43866e-05	1	1	1	0.600459	0.0154822
ENSG00000011422.11	PLAUR	0.523574	0.600575	2.93508e-05	1	1	1	0.600575	0.0281681
ENSG00000182612.10	TSPAN10	-0.523241	0.600807	1.93574	4	4	4	0.0473544	0.838774
ENSG00000262619.1	LINC00621	-0.523098	0.600906	0.00209132	2	2	2	0.59754	0.0725092
ENSG00000196262.13	PPIA	0.522752	0.601147	0.00473419	2	2	2	0.604097	0.176732
ENSG00000181915.4	ADO	-0.522572	0.601272	0.00240428	1	1	1	0.601272	0.0744703
ENSG00000164292.12	RHOBTB3	-0.522475	0.60134	0.0299895	2	2	2	0.184847	1.17102
ENSG00000183111.11	ARHGEF37	0.522423	0.601376	0.089695	2	2	2	0.316396	0.302176
ENSG00000176422.13	SPRYD4	-0.522343	0.601431	4.17541e-05	2	2	2	0.123838	0.0205737
ENSG00000169905.12	TOR1AIP2	-0.522329	0.601441	0.0037877	1	1	1	0.601441	0.165964
ENSG00000168828.5	OR13J1	-0.522288	0.60147	0.0160256	1	1	1	0.60147	0.308504
ENSG00000022556.15	NLRP2	0.521975	0.601688	0.0132684	2	4	4	0.589686	0.258154
ENSG00000162006.9	MSLNL	-0.521699	0.60188	3.50085e-05	1	1	1	0.60188	0.0374303
ENSG00000135744.7	AGT	0.521681	0.601893	0.799493	2	2	2	0.415184	0.694575
ENSG00000061918.12	GUCY1B3	0.52166	0.601907	0.0101545	2	2	2	0.280373	0.113302
ENSG00000108848.15	LUC7L3	0.521581	0.601962	0.00045426	1	1	1	0.601962	0.0336596
ENSG00000282890.1	RP11-460M2.1	-0.521512	0.60201	0.0715677	1	1	1	0.60201	0.3897
ENSG00000131100.12	ATP6V1E1	-0.521493	0.602023	0.0097934	1	1	1	0.602023	0.190033
ENSG00000104907.12	TRMT1	-0.521467	0.602042	0.000132558	1	1	1	0.602042	0.029153
ENSG00000026103.21	FAS	0.521437	0.602062	0.0158858	1	1	1	0.602062	0.172628
ENSG00000273492.5	AP000230.1	-0.521389	0.602096	0.703621	2	2	2	0.51755	0.964744
ENSG00000150093.18	ITGB1	0.521246	0.602195	0.00486455	1	1	1	0.602195	0.0964403
ENSG00000158050.4	DUSP2	0.520966	0.60239	0.00167187	1	1	1	0.60239	0.0766143
ENSG00000273015.2	RP11-352M15.2	0.52096	0.602395	0.00420186	1	1	1	0.602395	0.122446
ENSG00000170486.10	KRT72	-0.520664	0.602601	0.00239922	2	2	2	0.512259	0.110959
ENSG00000107984.9	DKK1	-0.520573	0.602664	7.4626e-05	1	1	1	0.602664	0.0628979
ENSG00000105255.10	FSD1	-0.520513	0.602706	0.000253123	1	2	2	0.602706	0.0721174
ENSG00000169045.17	HNRNPH1	0.520393	0.602789	0.0124204	1	1	1	0.602789	0.168392
ENSG00000122687.17	MRM2	-0.520366	0.602808	0.143381	2	2	2	0.526993	0.49383
ENSG00000260176.1	CTD-3126B10.4	-0.520154	0.602956	0.0262864	1	2	2	0.602956	1.18048
ENSG00000239900.12	ADSL	-0.520032	0.603041	0.00928656	1	1	1	0.603041	0.215097
ENSG00000106554.11	CHCHD3	0.519886	0.603143	0.00184411	1	1	1	0.603143	0.0647948
ENSG00000109390.11	NDUFC1	0.519885	0.603144	0.000620361	1	2	2	0.603144	0.0441184
ENSG00000160908.14	ZNF394	0.519859	0.603162	0.00525739	2	2	2	0.573183	0.320909
ENSG00000147606.8	SLC26A7	-0.519785	0.603213	3.73956e-05	1	1	1	0.603213	0.0152738
ENSG00000242802.6	AP5Z1	-0.5196	0.603342	0.00455949	1	1	1	0.603342	0.27562
ENSG00000258819.1	RP11-7F17.3	-0.519496	0.603415	0.0272215	1	1	1	0.603415	0.237941
ENSG00000235098.8	ANKRD65	-0.519449	0.603448	1.63279	3	3	3	0.515505	1.69134
ENSG00000100991.11	TRPC4AP	0.519388	0.60349	0.000232899	1	1	1	0.60349	0.0214774
ENSG00000197128.11	ZNF772	0.519324	0.603535	0.0146736	2	2	2	0.544217	0.26092
ENSG00000106351.12	AGFG2	0.519237	0.603596	0.0542021	2	2	2	0.554486	0.326736
ENSG00000148459.15	PDSS1	0.519145	0.603659	0.00530814	1	1	1	0.603659	0.530472
ENSG00000167778.8	SPRYD3	0.519004	0.603758	0.00252842	2	2	2	0.129704	0.0996814
ENSG00000169018.5	FEM1B	-0.518814	0.603891	0.000458905	2	2	2	0.5785	0.0395341
ENSG00000143315.6	PIGM	-0.518633	0.604017	0.0107847	2	2	2	0.514292	0.197529
ENSG00000006047.12	YBX2	-0.518554	0.604072	0.0117528	1	1	1	0.604072	0.166591
ENSG00000112599.8	GUCA1B	0.518529	0.604089	0.501307	3	3	3	0.547278	0.70807
ENSG00000101639.18	CEP192	-0.518336	0.604224	0.522581	2	2	2	0.232545	0.597882
ENSG00000101190.12	TCFL5	-0.518223	0.604303	0.16582	2	2	2	0.576562	0.614373
ENSG00000072274.12	TFRC	-0.518164	0.604344	0.0280481	1	1	1	0.604344	0.31158
ENSG00000148700.14	ADD3	-0.518139	0.604361	0.169018	1	1	1	0.604361	0.737832
ENSG00000169683.7	LRRC45	-0.518136	0.604363	0.00901188	2	2	2	0.216301	0.124272
ENSG00000003056.7	M6PR	0.517844	0.604567	0.00798909	1	1	1	0.604567	0.12625
ENSG00000134987.11	WDR36	-0.517734	0.604644	0.164129	3	3	3	0.15146	0.68141
ENSG00000122778.9	KIAA1549	-0.517578	0.604753	0.00120768	1	1	1	0.604753	0.104782
ENSG00000182197.10	EXT1	-0.517568	0.60476	0.00197654	1	1	1	0.60476	0.171495
ENSG00000198951.11	NAGA	0.517553	0.60477	0.964946	2	2	2	0.451129	0.732814
ENSG00000151876.12	FBXO4	-0.51748	0.604821	0.000180087	1	1	1	0.604821	0.0442165
ENSG00000169877.9	AHSP	-0.517454	0.604839	9.28967e-06	1	1	1	0.604839	0.00616722
ENSG00000151746.13	BICD1	-0.517439	0.60485	9.05055e-06	1	1	1	0.60485	0.0156418
ENSG00000069966.18	GNB5	0.517332	0.604924	0.0783824	2	2	2	0.561453	1.0999
ENSG00000184743.12	ATL3	0.517262	0.604973	0.00776616	1	1	1	0.604973	0.177871
ENSG00000174950.10	CD164L2	0.517103	0.605084	0.263144	1	1	1	0.605084	1.35582
ENSG00000147676.13	MAL2	0.517094	0.60509	0.601204	2	3	3	0.501002	0.679176
ENSG00000151353.14	TMEM18	0.517034	0.605132	0.0448525	2	2	2	0.0499725	0.351588
ENSG00000129422.14	MTUS1	0.516874	0.605244	3.26657e-06	1	1	1	0.605244	0.0065374
ENSG00000203883.6	SOX18	-0.516604	0.605433	3.6615e-05	1	1	1	0.605433	0.0135468
ENSG00000124380.10	SNRNP27	0.516562	0.605462	0.0412279	1	1	1	0.605462	0.319367
ENSG00000083896.12	YTHDC1	0.516408	0.60557	0.00137694	1	1	1	0.60557	0.0533156
ENSG00000070087.13	PFN2	0.516331	0.605623	0.000136477	1	1	1	0.605623	0.0177931
ENSG00000188958.9	UTS2B	0.516083	0.605797	5.33172e-06	1	1	1	0.605797	0.0076081
ENSG00000254100.1	RP11-675F6.4	-0.516064	0.605809	0.0141257	1	1	1	0.605809	0.254344
ENSG00000172179.11	PRL	-0.515846	0.605962	0.00154964	1	1	1	0.605962	0.092477
ENSG00000105989.8	WNT2	-0.515763	0.60602	1.83212e-06	1	1	1	0.60602	0.00206726
ENSG00000196071.4	OR2L13	-0.515673	0.606083	0.375404	2	2	2	0.585372	0.928296
ENSG00000163162.8	RNF149	0.515507	0.606199	0.0490088	2	2	2	0.518645	0.314097
ENSG00000142751.14	GPN2	0.514941	0.606594	5.48289e-05	1	1	1	0.606594	0.0192763
ENSG00000066651.18	TRMT11	0.514868	0.606645	0.0194147	1	1	1	0.606645	0.206881
ENSG00000137070.17	IL11RA	0.514866	0.606647	0.30072	2	2	2	0.506699	0.711385
ENSG00000110719.9	TCIRG1	-0.514718	0.60675	0.054193	2	2	2	0.61448	0.281693
ENSG00000131408.13	NR1H2	0.514643	0.606803	0.000300112	1	1	1	0.606803	0.0555732
ENSG00000184613.10	NELL2	0.514277	0.607059	2.13419e-06	1	1	1	0.607059	0.00924172
ENSG00000142082.14	SIRT3	-0.514193	0.607117	0.129021	3	3	3	0.27375	0.342972
ENSG00000135723.13	FHOD1	0.513893	0.607326	0.00435489	2	2	2	0.0701543	0.294844
ENSG00000143768.12	LEFTY2	0.513681	0.607475	0.0612069	1	2	2	0.607475	0.360859
ENSG00000105696.8	TMEM59L	-0.513674	0.60748	0.000436176	1	1	1	0.60748	0.0514606
ENSG00000179639.10	FCER1A	0.513441	0.607643	0.0152213	1	1	1	0.607643	0.169225
ENSG00000143536.7	CRNN	-0.513417	0.60766	5.47707e-05	1	1	1	0.60766	0.0138452
ENSG00000163132.6	MSX1	-0.513331	0.60772	0.0135085	2	2	2	0.551401	0.161672
ENSG00000257108.1	NHLRC4	0.513197	0.607813	0.0131729	1	1	1	0.607813	0.180306
ENSG00000174080.10	CTSF	0.512884	0.608032	0.100192	2	2	2	0.505711	0.288931
ENSG00000075945.12	KIFAP3	-0.512685	0.608171	0.000239503	1	2	2	0.608171	0.0333123
ENSG00000204920.10	ZNF155	-0.512508	0.608295	0.0943653	3	3	3	0.604477	0.466434
ENSG00000205791.3	LOH12CR2	0.51248	0.608315	0.00299804	2	2	2	0.000153948	0.137802
ENSG00000111817.16	DSE	0.512443	0.608341	0.0246464	2	2	2	0.38533	0.175011
ENSG00000187942.11	LDLRAD2	-0.512366	0.608395	0.00352422	2	2	2	0.183823	0.0703941
ENSG00000223414.2	LINC00473	-0.512342	0.608411	4.00367e-06	1	1	1	0.608411	0.00966377
ENSG00000175573.6	C11orf68	0.512284	0.608452	0.000543897	2	2	2	0.422952	0.107821
ENSG00000088035.15	ALG6	0.512241	0.608482	0.136127	2	2	2	0.477387	0.568838
ENSG00000144354.13	CDCA7	0.51216	0.608539	0.0101346	2	2	2	0.382085	0.226246
ENSG00000180098.9	TRNAU1AP	0.511938	0.608694	4.96464e-06	1	1	1	0.608694	0.0126488
ENSG00000149636.15	DSN1	0.511694	0.608865	0.00880997	1	1	1	0.608865	0.402483
ENSG00000100814.17	CCNB1IP1	0.51166	0.608889	0.119252	2	2	2	0.604979	0.333076
ENSG00000135778.11	NTPCR	0.511557	0.608961	0.444919	3	3	3	0.124165	0.958491
ENSG00000184956.15	MUC6	0.511469	0.609022	0.0293883	2	2	2	0.3134	0.19025
ENSG00000174840.8	PDE12	0.511451	0.609035	0.00453267	2	2	2	0.570975	0.0914655
ENSG00000226029.1	LINC01772	0.511445	0.60904	0.284513	4	4	4	0.336478	0.464594
ENSG00000136928.6	GABBR2	-0.511439	0.609044	0.00386206	1	1	1	0.609044	0.123776
ENSG00000147324.10	MFHAS1	0.511234	0.609187	0.00445631	1	1	1	0.609187	0.129862
ENSG00000048740.18	CELF2	-0.511197	0.609213	0.0149682	2	2	2	0.535734	0.215542
ENSG00000078725.12	BRINP1	0.511196	0.609214	0.000109313	1	1	1	0.609214	0.0142073
ENSG00000088986.10	DYNLL1	-0.511169	0.609233	0.00398004	1	1	1	0.609233	0.0924949
ENSG00000110195.12	FOLR1	-0.510927	0.609402	7.68491e-05	1	1	1	0.609402	0.0248254
ENSG00000171914.16	TLN2	-0.510781	0.609504	0.00419448	1	1	1	0.609504	0.11308
ENSG00000165898.13	ISCA2	0.510504	0.609699	0.00116782	1	1	1	0.609699	0.0466733
ENSG00000119655.10	NPC2	-0.510504	0.609699	0.000219286	1	1	1	0.609699	0.0202248
ENSG00000272416.1	CTD-2081C10.7	-0.510469	0.609723	0.00231813	1	1	1	0.609723	0.218244
ENSG00000206077.10	ZDHHC11B	0.510075	0.609999	0.0527104	2	6	6	0.392246	0.530683
ENSG00000009830.11	POMT2	0.510031	0.61003	0.00957775	3	3	3	0.0913772	0.213699
ENSG00000188488.13	SERPINA5	-0.510005	0.610048	0.0123181	1	1	1	0.610048	0.152633
ENSG00000213859.4	KCTD11	0.509979	0.610066	0.0112714	1	1	1	0.610066	0.602691
ENSG00000183397.5	C19orf71	-0.509952	0.610085	0.379096	2	2	2	0.569743	0.590523
ENSG00000105379.9	ETFB	-0.509859	0.61015	0.00919919	2	2	2	0.477467	0.353433
ENSG00000107338.9	SHB	0.50982	0.610178	0.00470559	1	1	1	0.610178	0.0992151
ENSG00000148734.7	NPFFR1	0.509786	0.610201	0.262208	2	2	2	0.668316	1.19585
ENSG00000129048.6	ACKR4	-0.509597	0.610333	0.006319	1	1	1	0.610333	0.201177
ENSG00000162999.12	DUSP19	0.50952	0.610388	0.00234942	1	1	1	0.610388	0.104892
ENSG00000262877.4	RP11-1055B8.4	-0.509456	0.610432	0.347653	2	3	3	0.621029	0.773753
ENSG00000144713.12	RPL32	0.50921	0.610605	0.000247111	1	1	1	0.610605	0.0892383
ENSG00000162913.9	C1orf145	0.509157	0.610642	0.0485125	1	1	1	0.610642	0.338558
ENSG00000149131.15	SERPING1	-0.509148	0.610649	0.00519029	1	1	1	0.610649	0.248776
ENSG00000273802.2	HIST1H2BG	-0.509098	0.610684	0.00651939	2	2	2	0.647818	0.200961
ENSG00000141971.12	MVB12A	-0.508926	0.610804	0.010623	2	2	2	0.574123	0.176066
ENSG00000125319.14	C17orf53	-0.508764	0.610918	0.0146821	2	2	2	0.16854	0.185543
ENSG00000019995.6	ZRANB1	0.508467	0.611126	7.23513e-05	1	1	1	0.611126	0.019376
ENSG00000088053.11	GP6	-0.50845	0.611138	0.173999	3	3	3	0.6801	0.735971
ENSG00000204390.9	HSPA1L	0.508427	0.611154	0.025796	1	1	1	0.611154	0.285079
ENSG00000159842.14	ABR	-0.508402	0.611172	0.00289433	2	2	2	0.456934	0.129227
ENSG00000109956.12	B3GAT1	0.50818	0.611327	0.00057162	1	1	1	0.611327	0.151248
ENSG00000187824.8	TMEM220	-0.508163	0.611339	0.719377	2	2	2	0.541299	0.575627
ENSG00000120162.9	MOB3B	0.508129	0.611363	0.399824	2	2	2	0.365647	1.72842
ENSG00000173914.11	RBM4B	0.508115	0.611373	8.75814e-08	1	1	1	0.611373	0.000975099
ENSG00000141837.19	CACNA1A	-0.508047	0.611421	0.0106354	1	1	1	0.611421	0.442218
ENSG00000173269.13	MMRN2	0.507949	0.611489	3.25138e-05	1	1	1	0.611489	0.00818174
ENSG00000196954.13	CASP4	0.507835	0.611569	0.00228434	1	1	1	0.611569	0.132392
ENSG00000171246.5	NPTX1	0.507582	0.611747	0.104775	2	2	2	0.173708	0.537616
ENSG00000170370.11	EMX2	-0.507546	0.611772	3.01267e-05	1	1	1	0.611772	0.0224042
ENSG00000139160.13	ETFBKMT	0.507534	0.611781	0.0124973	1	1	1	0.611781	0.171473
ENSG00000277969.1	CTB-58E17.1	0.507323	0.611928	0.00449912	1	1	1	0.611928	0.127279
ENSG00000135502.17	SLC26A10	0.507307	0.611939	0.00115649	1	1	1	0.611939	0.0463967
ENSG00000162783.10	IER5	-0.506809	0.612289	0.00143178	1	1	1	0.612289	0.136867
ENSG00000188257.10	PLA2G2A	0.5068	0.612295	0.0030605	1	1	1	0.612295	0.091475
ENSG00000185056.9	C5orf47	-0.506744	0.612335	0.00654883	2	2	2	0.143124	0.194517
ENSG00000205078.5	SYCE1L	0.506636	0.61241	0.0920207	3	3	3	0.0324931	0.344182
ENSG00000197872.11	FAM49A	0.5066	0.612435	0.00455217	1	1	1	0.612435	0.104325
ENSG00000152076.18	CCDC74B	0.506523	0.612489	0.14756	2	2	2	0.326032	0.534067
ENSG00000166770.10	ZNF667-AS1	-0.506395	0.61258	0.5572	2	2	2	0.415175	0.898411
ENSG00000100604.12	CHGA	0.506368	0.612599	0.0980398	1	2	2	0.612599	0.587535
ENSG00000188710.2	QRFP	-0.506293	0.612651	0.00870664	2	2	2	0.542056	0.374926
ENSG00000188000.3	OR7D2	-0.506045	0.612825	0.388375	1	1	1	0.612825	1.71079
ENSG00000134955.11	SLC37A2	0.505672	0.613087	0.123811	3	3	3	0.407002	0.53722
ENSG00000188976.10	NOC2L	0.50564	0.61311	0.0143732	1	1	1	0.61311	0.406537
ENSG00000132953.16	XPO4	0.505599	0.613139	0.018208	2	2	2	0.635971	0.307765
ENSG00000273295.1	AP000350.5	0.505571	0.613158	0.80955	2	2	2	0.669019	1.1876
ENSG00000124279.11	FASTKD3	-0.505532	0.613185	0.0352093	3	3	3	0.418169	0.488346
ENSG00000213024.11	NUP62	0.505463	0.613233	0.000798556	1	1	1	0.613233	0.0574008
ENSG00000180257.13	ZNF816	0.50538	0.613292	0.184914	2	2	2	0.207894	0.750163
ENSG00000136997.16	MYC	-0.505366	0.613302	0.00213276	2	2	2	0.6916	0.107132
ENSG00000184432.9	COPB2	-0.505314	0.613339	0.00294483	2	2	2	0.348892	0.077717
ENSG00000230699.2	RP11-54O7.1	0.505272	0.613367	0.00478476	2	2	2	0.603924	0.118167
ENSG00000167637.16	ZNF283	0.505213	0.613409	0.0411744	1	1	1	0.613409	0.292884
ENSG00000117226.11	GBP3	-0.505189	0.613426	0.390366	1	1	1	0.613426	0.974876
ENSG00000171208.9	NETO2	-0.50512	0.613474	0.000775046	1	1	1	0.613474	0.0804077
ENSG00000103978.15	TMEM87A	0.504869	0.613651	6.81191e-06	1	1	1	0.613651	0.00539409
ENSG00000102524.11	TNFSF13B	-0.504863	0.613655	0.00840837	1	1	1	0.613655	0.374291
ENSG00000144747.15	TMF1	0.504719	0.613756	0.00783967	2	2	2	0.615126	0.148654
ENSG00000164647.8	STEAP1	-0.504662	0.613796	0.010217	1	1	1	0.613796	0.158793
ENSG00000073050.11	XRCC1	0.504643	0.61381	0.0205833	2	2	2	0.0402823	0.223827
ENSG00000278129.1	ZNF8	-0.504611	0.613832	0.020591	1	2	2	0.613832	0.252437
ENSG00000163412.12	EIF4E3	0.504151	0.614155	0.0015968	2	2	2	0.646364	0.0585324
ENSG00000196917.5	HCAR1	0.504003	0.614259	0.00415761	1	2	2	0.614259	0.206845
ENSG00000227036.6	LINC00511	-0.503937	0.614306	9.83187e-05	1	1	1	0.614306	0.0326709
ENSG00000128383.12	APOBEC3A	-0.503913	0.614322	0.0048615	1	1	1	0.614322	0.110373
ENSG00000133983.14	COX16	-0.503616	0.614532	0.0183934	2	2	2	0.614678	0.321873
ENSG00000171885.13	AQP4	-0.503392	0.614689	0.00199054	1	1	1	0.614689	0.0938935
ENSG00000100225.17	FBXO7	-0.503321	0.614738	0.0491248	2	2	2	0.348336	0.324748
ENSG00000157036.12	EXOG	0.503247	0.614791	0.0618157	1	1	1	0.614791	0.334019
ENSG00000140451.12	PIF1	0.503164	0.614849	0.201524	2	2	2	0.317072	0.640672
ENSG00000164898.12	FMC1	-0.503026	0.614946	0.00959137	1	1	1	0.614946	0.149461
ENSG00000136273.11	HUS1	0.502778	0.61512	0.000281904	1	1	1	0.61512	0.0430816
ENSG00000131378.13	RFTN1	-0.502753	0.615138	0.128588	2	2	2	0.331277	0.578088
ENSG00000137880.5	GCHFR	0.502716	0.615164	0.00201258	2	2	2	0.627505	0.175042
ENSG00000070718.11	AP3M2	-0.502698	0.615177	0.0522454	2	2	2	0.217074	0.331375
ENSG00000103569.9	AQP9	-0.502631	0.615224	0.000126203	1	1	1	0.615224	0.0817949
ENSG00000161800.12	RACGAP1	0.502498	0.615317	0.00983071	1	1	1	0.615317	0.24455
ENSG00000137103.16	TMEM8B	0.502001	0.615667	0.0549637	1	1	1	0.615667	0.331418
ENSG00000245937.7	LINC01184	0.50173	0.615857	0.0280719	1	1	1	0.615857	0.27704
ENSG00000134287.9	ARF3	-0.501729	0.615858	0.00586189	2	2	2	0.360312	0.172119
ENSG00000111144.9	LTA4H	-0.501615	0.615938	0.00535193	2	2	2	0.527696	0.114373
ENSG00000118193.11	KIF14	0.501511	0.616011	0.137685	3	3	3	0.0692738	0.82987
ENSG00000174579.3	MSL2	0.501172	0.61625	1.58915e-06	1	1	1	0.61625	0.00440923
ENSG00000203485.12	INF2	-0.501145	0.616269	0.00159437	1	1	1	0.616269	0.0564782
ENSG00000157916.19	RER1	-0.500915	0.616431	0.00685774	1	1	1	0.616431	0.222065
ENSG00000196247.11	ZNF107	-0.500881	0.616455	0.0248504	2	2	2	0.3661	0.290595
ENSG00000066248.14	NGEF	-0.500866	0.616466	7.08052e-07	1	1	1	0.616466	0.0105434
ENSG00000143556.8	S100A7	0.500859	0.61647	0.00576598	1	1	1	0.61647	0.161626
ENSG00000134115.12	CNTN6	-0.500681	0.616596	0.018365	1	2	2	0.616596	0.434729
ENSG00000197958.12	RPL12	0.500653	0.616615	0.136073	2	2	2	0.131837	0.484911
ENSG00000132467.3	UTP3	0.500425	0.616776	0.000839855	2	2	2	0.122588	0.139946
ENSG00000149654.9	CDH22	-0.500406	0.616789	0.00664314	2	2	2	0.67663	0.138472
ENSG00000174837.14	ADGRE1	-0.500357	0.616823	8.59023e-06	1	1	1	0.616823	0.00764688
ENSG00000076650.6	GPATCH1	-0.500355	0.616825	0.0462949	1	1	1	0.616825	0.435367
ENSG00000162753.11	SLC9C2	0.500244	0.616903	0.0402181	1	1	1	0.616903	0.393386
ENSG00000246331.2	RP11-77I22.2	0.50016	0.616962	0.00650143	1	1	1	0.616962	0.135725
ENSG00000249669.9	CARMN	-0.500109	0.616999	0.000147681	1	1	1	0.616999	0.0257429
ENSG00000075142.13	SRI	-0.500102	0.617003	0.00676003	1	1	1	0.617003	0.123337
ENSG00000047662.4	FAM184B	-0.500037	0.617049	0.0663427	1	1	1	0.617049	0.344892
ENSG00000160214.12	RRP1	0.499911	0.617138	0.0136424	3	3	3	0.317451	0.220053
ENSG00000143337.18	TOR1AIP1	0.499646	0.617324	0.000920987	2	2	2	0.6255	0.0669488
ENSG00000167969.12	ECI1	-0.499501	0.617426	6.56351e-06	1	1	1	0.617426	0.00384349
ENSG00000138069.16	RAB1A	-0.499461	0.617454	7.20152e-05	1	1	1	0.617454	0.0275966
ENSG00000265519.1	CTD-3157E16.1	0.499331	0.617546	0.0676101	1	2	2	0.617546	0.415406
ENSG00000110075.14	PPP6R3	-0.499198	0.61764	3.84179e-06	2	2	2	0.352712	0.00624852
ENSG00000079332.14	SAR1A	-0.499173	0.617657	0.0593323	2	2	2	0.610865	0.337996
ENSG00000164080.13	RAD54L2	0.499014	0.617769	0.0100486	2	2	2	0.155408	0.255506
ENSG00000225383.7	SFTA1P	0.499009	0.617773	0.00180885	1	1	1	0.617773	0.309665
ENSG00000110042.7	DTX4	0.498551	0.618096	0.0248523	2	2	2	0.585003	0.231981
ENSG00000124596.16	OARD1	0.498515	0.618121	0.000257676	1	1	1	0.618121	0.0388469
ENSG00000174428.16	GTF2IRD2B	-0.498462	0.618159	0.00744997	1	2	2	0.618159	0.135053
ENSG00000153132.12	CLGN	-0.498126	0.618395	0.058387	2	2	2	0.393495	0.304847
ENSG00000272622.1	RP11-395N3.2	0.497873	0.618573	0.000772622	1	1	1	0.618573	0.144521
ENSG00000260778.5	RP11-304L19.13	-0.49755	0.618801	0.0699609	1	1	1	0.618801	0.379876
ENSG00000124743.5	KLHL31	-0.497299	0.618978	0.00648004	1	1	1	0.618978	0.212762
ENSG00000224790.2	AP000704.5	0.497275	0.618995	0.419021	1	1	1	0.618995	0.927569
ENSG00000253710.2	ALG11	-0.497079	0.619134	0.0113619	2	2	2	0.444917	0.160567
ENSG00000173065.13	FAM222B	0.496878	0.619275	1.66306e-05	1	1	1	0.619275	0.0257982
ENSG00000094914.12	AAAS	0.496322	0.619667	0.00721181	1	1	1	0.619667	0.121883
ENSG00000258957.1	RP11-363J20.1	-0.496147	0.61979	4.77999e-06	1	1	1	0.61979	0.0105592
ENSG00000198483.12	ANKRD35	-0.496094	0.619828	0.0240952	2	2	2	0.652278	0.203265
ENSG00000272462.2	U91328.19	-0.495968	0.619917	0.195865	2	2	2	0.62007	0.577413
ENSG00000136155.16	SCEL	0.495917	0.619953	0.00038889	1	1	1	0.619953	0.0492424
ENSG00000187957.7	DNER	0.49589	0.619972	0.00178894	1	1	1	0.619972	0.090854
ENSG00000151148.13	UBE3B	0.495868	0.619988	0.0585135	1	2	2	0.619988	0.729359
ENSG00000174574.15	AKIRIN1	-0.495773	0.620054	0.0136646	1	1	1	0.620054	0.160105
ENSG00000146574.15	CCZ1B	-0.495753	0.620068	0.360445	3	4	4	0.340351	0.816485
ENSG00000064703.11	DDX20	0.495732	0.620084	0.0134286	1	1	1	0.620084	0.289435
ENSG00000100461.17	RBM23	-0.495701	0.620106	0.319097	2	2	2	0.682134	1.49169
ENSG00000132199.18	ENOSF1	-0.495625	0.620159	0.178068	2	2	2	0.110153	0.451703
ENSG00000164296.6	TIGD6	-0.495556	0.620208	0.225394	2	2	2	0.582429	0.401968
ENSG00000140740.10	UQCRC2	-0.495522	0.620232	1.60127e-05	1	2	2	0.620232	0.015641
ENSG00000241598.5	KRTAP5-4	0.49549	0.620255	0.000129392	1	1	1	0.620255	0.0297432
ENSG00000102904.14	TSNAXIP1	0.495476	0.620264	0.115824	2	2	2	0.617125	0.364411
ENSG00000125863.18	MKKS	0.495473	0.620266	0.00899021	2	2	2	0.644454	0.782933
ENSG00000109919.9	MTCH2	-0.495453	0.62028	0.021852	1	1	1	0.62028	0.227773
ENSG00000124164.15	VAPB	-0.495396	0.620321	0.0298127	2	2	2	0.60874	0.282936
ENSG00000090581.9	GNPTG	-0.495278	0.620404	0.00142568	1	1	1	0.620404	0.171153
ENSG00000049860.13	HEXB	-0.495121	0.620515	0.055131	1	1	1	0.620515	0.330603
ENSG00000101191.16	DIDO1	-0.494988	0.620609	0.0108584	1	1	1	0.620609	0.161344
ENSG00000120802.13	TMPO	-0.494774	0.62076	1.26826e-05	1	1	1	0.62076	0.0139073
ENSG00000115525.17	ST3GAL5	-0.494654	0.620844	0.0207951	2	2	2	0.605258	0.242588
ENSG00000100485.11	SOS2	-0.49445	0.620988	0.0403351	2	2	2	0.497936	0.437087
ENSG00000235885.7	LINC01828	-0.494427	0.621005	0.00261726	1	1	1	0.621005	0.173479
ENSG00000260874.5	RP11-715J22.4	-0.494423	0.621007	0.00026011	1	1	1	0.621007	0.0239427
ENSG00000099889.13	ARVCF	0.494365	0.621048	0.0329753	1	1	1	0.621048	0.25861
ENSG00000143155.12	TIPRL	0.494278	0.62111	0.00380413	2	2	2	0.700056	0.167192
ENSG00000261000.1	RP11-534L20.5	0.494209	0.621158	0.147652	1	1	1	0.621158	0.517603
ENSG00000135750.14	KCNK1	0.494192	0.62117	0.00495575	1	1	1	0.62117	0.0990243
ENSG00000156510.12	HKDC1	0.494117	0.621223	0.000668331	1	1	1	0.621223	0.0378496
ENSG00000274492.1	RP11-976B16.1	-0.494105	0.621232	0.0017415	1	1	1	0.621232	0.069596
ENSG00000060656.19	PTPRU	-0.494064	0.621261	0.263511	3	3	3	0.106643	0.821028
ENSG00000162298.18	SYVN1	0.493903	0.621374	0.000954549	1	1	1	0.621374	0.058158
ENSG00000105518.13	TMEM205	-0.493903	0.621374	0.000231262	1	1	1	0.621374	0.0550061
ENSG00000177692.11	DNAJC28	0.493851	0.621412	0.0172506	2	2	2	0.326365	0.22207
ENSG00000064995.16	TAF11	-0.493704	0.621515	0.037465	2	2	2	0.229023	0.227614
ENSG00000236423.5	LINC01134	-0.493544	0.621628	0.0006348	1	2	2	0.621628	0.0482295
ENSG00000137522.17	RNF121	0.493501	0.621659	0.00140323	2	2	2	0.622945	0.213979
ENSG00000138801.8	PAPSS1	0.493283	0.621813	0.0205069	2	2	2	0.662249	0.278621
ENSG00000224481.1	RP11-495P10.3	-0.493183	0.621883	0.000141504	1	1	1	0.621883	0.0330649
ENSG00000161996.18	WDR90	-0.493075	0.621959	0.0351054	3	3	3	0.484408	0.300097
ENSG00000165629.19	ATP5C1	0.493017	0.622001	0.00837959	2	2	2	0.476468	0.119635
ENSG00000198742.9	SMURF1	0.492881	0.622097	0.012501	2	2	2	0.223847	0.180391
ENSG00000269921.1	RP11-646I6.5	-0.492561	0.622323	0.00200404	1	1	1	0.622323	0.182729
ENSG00000157426.13	AASDH	0.492561	0.622323	0.00433471	1	1	1	0.622323	0.268741
ENSG00000197045.12	GMFB	0.492525	0.622348	0.00238016	1	1	1	0.622348	0.0882214
ENSG00000158292.6	GPR153	0.492147	0.622615	0.00855251	2	2	2	0.220752	0.152302
ENSG00000171462.14	DLK2	-0.49213	0.622628	0.00312202	1	1	1	0.622628	0.130036
ENSG00000197965.11	MPZL1	0.492065	0.622674	0.0103341	1	2	2	0.622674	0.143123
ENSG00000163472.18	TMEM79	-0.491896	0.622793	0.00208178	1	1	1	0.622793	0.0693548
ENSG00000092094.10	OSGEP	-0.491811	0.622853	0.466677	3	3	3	0.0160706	0.64059
ENSG00000113597.17	TRAPPC13	-0.491717	0.622919	0.0407441	2	2	2	0.513955	0.604792
ENSG00000135063.17	FAM189A2	-0.491604	0.622999	0.00467641	2	2	2	0.256546	0.139222
ENSG00000234492.4	RPL34-AS1	-0.491364	0.623169	0.168118	1	1	1	0.623169	0.649922
ENSG00000170653.18	ATF7	0.491356	0.623175	5.3487e-05	2	2	2	0.643009	0.0148604
ENSG00000185480.11	PARPBP	-0.491348	0.623181	0.00407517	1	1	1	0.623181	0.289366
ENSG00000014123.9	UFL1	0.491345	0.623183	0.0218042	1	1	1	0.623183	0.25554
ENSG00000170458.13	CD14	0.49121	0.623278	0.0210294	2	2	2	0.529384	0.273291
ENSG00000167555.13	ZNF528	0.491153	0.623318	0.294022	3	3	3	0.352637	0.641749
ENSG00000181666.17	HKR1	0.491018	0.623414	0.00061096	1	1	1	0.623414	0.0473932
ENSG00000177425.10	PAWR	0.490664	0.623664	0.00485087	2	2	2	0.327571	0.24337
ENSG00000136982.5	DSCC1	-0.49062	0.623695	1.00376	3	3	3	0.0193725	1.16976
ENSG00000259120.2	SMIM6	-0.490611	0.623701	1.74001e-05	2	2	2	0.296	0.0130947
ENSG00000178665.14	ZNF713	-0.490414	0.623841	0.136136	3	4	4	0.37604	0.501791
ENSG00000161281.10	COX7A1	-0.489963	0.62416	0.0500416	4	4	4	0.476479	0.510064
ENSG00000214548.14	MEG3	-0.489746	0.624314	1.91566e-08	1	1	1	0.624314	0.000540504
ENSG00000179832.17	MROH1	-0.489574	0.624435	0.0138577	1	1	1	0.624435	0.179652
ENSG00000132485.13	ZRANB2	-0.489515	0.624477	4.42208e-05	1	1	1	0.624477	0.0196114
ENSG00000162595.5	DIRAS3	0.489413	0.624549	0.00239627	1	1	1	0.624549	0.254517
ENSG00000125347.13	IRF1	0.489413	0.62455	0.0212537	2	2	2	0.52985	0.132785
ENSG00000268362.5	CTD-2017D11.1	-0.489347	0.624596	0.042483	2	2	2	0.298161	0.200537
ENSG00000113648.16	H2AFY	0.489199	0.6247	0.000569047	2	2	2	0.697233	0.193102
ENSG00000274294.1	RP11-20G13.5	0.488867	0.624936	0.0137368	1	1	1	0.624936	0.307246
ENSG00000233200.1	RP11-324I22.2	-0.488611	0.625117	2.01773e-05	1	1	1	0.625117	0.0183352
ENSG00000152990.13	ADGRA3	-0.488526	0.625177	0.00558561	2	2	2	0.379951	0.266847
ENSG00000260440.2	LINC01544	0.488212	0.6254	0.044664	3	3	3	0.0676029	0.448303
ENSG00000172830.12	SSH3	-0.488208	0.625403	0.0687881	1	1	1	0.625403	1.02423
ENSG00000170525.19	PFKFB3	0.488199	0.625409	0.000759105	2	2	2	0.565866	0.0810489
ENSG00000158470.5	B4GALT5	-0.488153	0.625441	0.026013	1	1	1	0.625441	0.223014
ENSG00000152520.13	PAN3	-0.4881	0.625479	0.0215099	2	2	2	0.0367207	0.334738
ENSG00000115652.14	UXS1	0.48786	0.625649	0.0044033	2	3	3	0.544287	0.183052
ENSG00000112584.13	FAM120B	-0.48782	0.625677	0.083148	3	3	3	0.266319	0.418524
ENSG00000123144.10	C19orf43	-0.487619	0.62582	5.85069e-05	1	1	1	0.62582	0.0483883
ENSG00000185236.11	RAB11B	0.487542	0.625874	2.91644e-07	1	1	1	0.625874	0.00188889
ENSG00000198453.12	ZNF568	0.487522	0.625888	0.026887	1	1	1	0.625888	0.289892
ENSG00000172728.15	FUT10	-0.487376	0.625992	0.185838	2	2	2	0.413982	0.344064
ENSG00000070601.9	FRMPD1	0.487301	0.626045	0.000336048	2	2	2	0.403909	0.0408732
ENSG00000185306.12	C12orf56	-0.487261	0.626073	2.45918e-07	1	1	1	0.626073	0.00145221
ENSG00000082175.14	PGR	0.487207	0.626112	0.000241971	1	1	1	0.626112	0.0388426
ENSG00000164318.17	EGFLAM	0.487176	0.626134	0.0149904	1	1	1	0.626134	0.415173
ENSG00000054267.21	ARID4B	0.48668	0.626485	7.06797e-05	1	1	1	0.626485	0.0196221
ENSG00000133477.16	FAM83F	-0.486197	0.626828	0.0168762	1	1	1	0.626828	0.206532
ENSG00000157927.16	RADIL	0.486035	0.626943	0.042251	2	2	2	0.0760379	0.314615
ENSG00000275479.1	RP11-334C17.6	0.486014	0.626957	0.00271806	1	1	1	0.626957	0.0967489
ENSG00000213088.9	ACKR1	-0.485873	0.627057	0.000751829	2	2	2	0.193201	0.118326
ENSG00000114745.13	GORASP1	0.485493	0.627327	0.0151158	2	2	2	8.84885e-05	0.524995
ENSG00000151360.9	ALLC	0.485322	0.627448	0.399275	2	2	2	0.646089	1.3475
ENSG00000283440.1	RP11-445H22.3	-0.485192	0.62754	0.14119	2	2	2	0.644747	0.546825
ENSG00000277767.1	RP11-365P13.5	0.484888	0.627756	0.315787	2	2	2	0.344549	0.683578
ENSG00000265485.5	LINC01915	-0.484833	0.627795	0.102239	1	1	1	0.627795	0.588669
ENSG00000130812.10	ANGPTL6	0.48481	0.627811	5.43492e-05	1	1	1	0.627811	0.0163425
ENSG00000154153.13	FAM134B	0.484802	0.627817	0.216678	1	1	1	0.627817	0.684089
ENSG00000174780.15	SRP72	0.484716	0.627878	0.00797925	2	2	2	0.535692	0.198543
ENSG00000186716.20	BCR	-0.484538	0.628004	0.760558	3	3	3	0.595739	0.671549
ENSG00000256073.3	URB1-AS1	0.484376	0.628119	0.00456246	1	2	2	0.628119	0.27571
ENSG00000183762.12	KREMEN1	-0.484342	0.628143	0.0259601	1	1	1	0.628143	0.235012
ENSG00000198862.13	LTN1	0.484191	0.62825	0.00098556	2	2	2	0.029555	0.0470363
ENSG00000142875.19	PRKACB	0.484093	0.62832	0.000370608	2	2	2	0.181393	0.0259748
ENSG00000006638.11	TBXA2R	0.483932	0.628434	0.0031686	1	1	1	0.628434	0.180575
ENSG00000168481.8	LGI3	-0.483716	0.628588	0.00107658	2	2	2	0.60533	0.10058
ENSG00000269416.5	LINC01224	-0.483654	0.628631	0.538544	1	1	1	0.628631	1.09127
ENSG00000181610.12	MRPS23	0.483595	0.628673	0.0076882	1	1	1	0.628673	0.129907
ENSG00000185090.14	MANEAL	0.483466	0.628765	0.000749014	1	1	1	0.628765	0.0451929
ENSG00000108424.9	KPNB1	-0.48343	0.62879	3.05919e-05	1	1	1	0.62879	0.0138394
ENSG00000091009.7	RBM27	0.483409	0.628805	0.00049352	1	1	1	0.628805	0.059572
ENSG00000114248.9	LRRC31	-0.483362	0.628839	1.90355e-06	1	1	1	0.628839	0.00257085
ENSG00000118162.13	KPTN	0.483322	0.628867	0.0386095	2	2	2	0.450314	0.690098
ENSG00000179348.11	GATA2	-0.483298	0.628884	0.000780706	1	1	1	0.628884	0.042073
ENSG00000106636.7	YKT6	-0.483282	0.628895	4.80369e-06	1	2	2	0.628895	0.00357374
ENSG00000149231.11	CCDC82	-0.483261	0.62891	0.727546	2	2	2	0.339058	1.02325
ENSG00000234690.6	AC073283.4	-0.483228	0.628934	0.0456287	3	3	3	0.59161	0.624394
ENSG00000078114.18	NEBL	-0.483209	0.628948	4.56731e-06	1	1	1	0.628948	0.018996
ENSG00000237489.3	LINC00959	-0.483199	0.628954	0.025076	1	1	1	0.628954	0.314027
ENSG00000159917.15	ZNF235	-0.483185	0.628964	0.11264	2	2	2	0.165383	0.433481
ENSG00000015520.14	NPC1L1	-0.483163	0.62898	0.0044911	1	1	1	0.62898	0.11895
ENSG00000150433.9	TMEM218	0.483158	0.628983	0.0486054	1	1	1	0.628983	0.325817
ENSG00000171163.15	ZNF692	-0.483136	0.628999	2.46649e-05	1	1	1	0.628999	0.0163637
ENSG00000162877.12	PM20D1	0.483061	0.629052	6.44156e-05	1	1	1	0.629052	0.0200821
ENSG00000186417.13	GLDN	0.483012	0.629087	0.0164417	2	2	2	0.139059	0.225493
ENSG00000138768.14	USO1	-0.482878	0.629182	0.00823353	1	1	1	0.629182	0.14355
ENSG00000166900.15	STX3	-0.482601	0.629379	0.00367233	2	3	3	0.0742526	0.14829
ENSG00000182264.8	IZUMO1	-0.482588	0.629388	0.0685753	2	2	2	0.00382538	0.456735
ENSG00000153936.16	HS2ST1	0.481851	0.629912	2.23336e-05	2	2	2	0.101661	0.013476
ENSG00000144749.13	LRIG1	-0.481679	0.630034	0.000577568	2	2	2	0.585945	0.0329216
ENSG00000129187.14	DCTD	-0.481626	0.630072	0.0308817	1	2	2	0.630072	0.595899
ENSG00000196670.13	ZFP62	0.481552	0.630124	0.0877278	2	2	2	0.104371	0.271935
ENSG00000168172.8	HOOK3	0.481413	0.630223	0.000525175	1	2	2	0.630223	0.166856
ENSG00000120925.15	RNF170	-0.481413	0.630223	8.42086e-05	1	2	2	0.630223	0.0668143
ENSG00000254872.3	RP13-870H17.3	-0.480668	0.630752	0.0608942	2	2	2	0.0430939	0.469968
ENSG00000164946.19	FREM1	0.480633	0.630777	0.132908	3	3	3	0.0250311	0.701687
ENSG00000174197.16	MGA	0.480327	0.630995	0.00210465	1	1	1	0.630995	0.0670964
ENSG00000107159.12	CA9	0.479915	0.631288	0.0949141	3	3	3	0.133868	0.678716
ENSG00000143793.12	C1orf35	-0.479652	0.631475	0.000796066	1	1	1	0.631475	0.115167
ENSG00000094916.15	CBX5	0.479394	0.631658	0.000375427	1	1	1	0.631658	0.028912
ENSG00000170703.15	TTLL6	0.47927	0.631747	0.141915	2	2	2	0.0641692	0.722312
ENSG00000188511.12	C22orf34	0.479176	0.631813	0.116714	2	2	2	0.563177	0.292492
ENSG00000282851.1	BISPR	0.478827	0.632062	0.00596926	1	1	1	0.632062	0.373145
ENSG00000140022.9	STON2	-0.478825	0.632063	0.00476604	1	1	1	0.632063	0.103742
ENSG00000100564.8	PIGH	0.478823	0.632065	0.00630772	2	3	3	0.440489	0.166542
ENSG00000114446.4	IFT57	-0.478804	0.632078	0.0354058	2	2	2	0.0470976	0.443662
ENSG00000164684.13	ZNF704	0.478639	0.632195	4.05839e-05	1	1	1	0.632195	0.0186556
ENSG00000204392.10	LSM2	0.478523	0.632278	0.00267419	1	1	1	0.632278	0.327139
ENSG00000132004.12	FBXW9	0.478278	0.632453	1.34686e-05	1	2	2	0.632453	0.0166355
ENSG00000261649.6	GOLGA6L7P	0.478274	0.632455	0.122825	2	2	2	0.223192	0.700188
ENSG00000114648.11	KLHL18	-0.478114	0.632569	0.015141	1	1	1	0.632569	0.252901
ENSG00000141179.13	PCTP	-0.478009	0.632644	0.00766289	2	2	2	0.386241	0.159151
ENSG00000119698.11	PPP4R4	0.477958	0.63268	0.0625534	2	2	2	0.0663361	0.549404
ENSG00000185940.10	KRTAP5-5	-0.477888	0.63273	0.617724	2	2	2	0.0147342	1.04141
ENSG00000183785.14	TUBA8	0.477541	0.632977	0.0068126	2	3	3	0.675357	0.18204
ENSG00000118276.11	B4GALT6	-0.477517	0.632994	0.000251054	1	1	1	0.632994	0.0343342
ENSG00000114656.10	KIAA1257	0.477325	0.633131	0.0228643	3	3	3	0.380893	0.231389
ENSG00000186765.11	FSCN2	0.477222	0.633204	0.0266711	1	1	1	0.633204	0.41961
ENSG00000134198.9	TSPAN2	0.47715	0.633255	1.5003	3	3	3	0.327377	1.81994
ENSG00000156194.17	PPEF2	0.477146	0.633258	0.11614	2	2	2	0.485382	0.804023
ENSG00000187730.8	GABRD	0.477059	0.63332	0.0100875	1	1	1	0.63332	0.202686
ENSG00000149656.8	LINC00266-1	0.476967	0.633386	0.0908645	2	2	2	0.697743	0.778353
ENSG00000163866.8	SMIM12	0.476953	0.633396	0.063903	1	1	1	0.633396	0.348834
ENSG00000255670.1	RP11-253I19.3	0.475808	0.634211	0.026172	1	1	1	0.634211	0.337664
ENSG00000107175.11	CREB3	-0.475405	0.634498	0.00625463	2	2	2	0.460612	0.0957867
ENSG00000205209.7	SCGB2B2	-0.4753	0.634573	0.0317844	1	1	1	0.634573	0.418818
ENSG00000104047.14	DTWD1	0.47519	0.634651	0.0116633	3	3	3	0.498311	0.453081
ENSG00000168124.2	OR1F1	0.475138	0.634688	0.0479122	2	2	2	0.0386043	0.928686
ENSG00000130787.13	HIP1R	0.475061	0.634744	0.0587886	2	2	2	0.481647	0.327359
ENSG00000173253.15	DMRT2	-0.474664	0.635026	0.0232589	1	1	1	0.635026	0.335265
ENSG00000161526.14	SAP30BP	0.474639	0.635044	0.00126361	1	2	2	0.635044	0.120539
ENSG00000179855.5	GIPC3	-0.47439	0.635222	0.0372079	2	2	2	0.496879	0.433908
ENSG00000185483.11	ROR1	0.474115	0.635418	0.312438	1	1	1	0.635418	0.756534
ENSG00000143816.7	WNT9A	0.474105	0.635425	4.01901e-06	1	1	1	0.635425	0.00701196
ENSG00000101162.3	TUBB1	-0.473998	0.635501	0.0585084	2	2	2	0.256353	2.14932
ENSG00000188157.14	AGRN	0.473667	0.635738	0.00710909	1	2	2	0.635738	0.131559
ENSG00000124782.19	RREB1	0.473582	0.635798	0.00618221	1	1	1	0.635798	0.107502
ENSG00000212694.8	LINC01089	0.473371	0.635949	1.01175e-05	1	2	2	0.635949	0.0124216
ENSG00000108107.14	RPL28	0.473307	0.635994	0.0261738	3	3	3	0.429582	0.193246
ENSG00000170445.12	HARS	0.473299	0.636	0.0431347	2	2	2	0.564234	0.369213
ENSG00000092978.10	GPATCH2	0.473246	0.636038	0.00213418	1	1	1	0.636038	0.0875587
ENSG00000197756.9	RPL37A	0.473221	0.636056	0.00126445	2	2	2	0.13617	0.248726
ENSG00000120725.12	SIL1	0.473211	0.636062	0.00284119	1	1	1	0.636062	0.0837627
ENSG00000165643.10	SOHLH1	0.473142	0.636112	0.0392295	4	4	4	0.295785	0.392035
ENSG00000156795.6	WDYHV1	-0.473091	0.636148	0.250798	3	3	3	0.458846	0.445577
ENSG00000134548.9	SPX	-0.473065	0.636167	0.0108195	1	1	1	0.636167	0.144177
ENSG00000143845.14	ETNK2	0.472965	0.636238	0.00213335	2	2	2	0.485248	0.0991306
ENSG00000151617.15	EDNRA	0.472916	0.636273	0.0024994	1	1	1	0.636273	0.0744706
ENSG00000116288.12	PARK7	0.472745	0.636395	0.00759255	1	1	1	0.636395	0.176994
ENSG00000164107.8	HAND2	-0.472586	0.636508	0.0746557	2	2	2	0.196353	0.392501
ENSG00000121236.20	TRIM6	0.472419	0.636628	0.0470442	2	2	2	0.719093	0.258221
ENSG00000180245.4	RRH	-0.472336	0.636687	0.00360101	1	2	2	0.636687	0.0894204
ENSG00000243678.11	NME2	0.472263	0.636739	0.00650983	1	1	1	0.636739	0.170915
ENSG00000090273.13	NUDC	0.472245	0.636752	0.0086394	1	1	1	0.636752	0.241969
ENSG00000135547.8	HEY2	0.472117	0.636844	0.00773129	1	1	1	0.636844	0.117608
ENSG00000243646.9	IL10RB	0.472108	0.63685	0.513112	3	3	3	0.539256	0.832561
ENSG00000281706.2	LINC01012	0.472081	0.636869	0.00154336	2	2	2	0.269008	0.0782805
ENSG00000239922.1	RP11-71N10.1	0.471953	0.636961	0.120705	1	1	1	0.636961	1.35675
ENSG00000135736.5	CCDC102A	0.471924	0.636981	0.00346295	2	2	2	0.614119	0.117374
ENSG00000110786.17	PTPN5	-0.471818	0.637056	0.000278477	1	1	1	0.637056	0.0626084
ENSG00000130529.15	TRPM4	0.471803	0.637067	0.169838	2	2	2	0.201303	0.488612
ENSG00000111254.7	AKAP3	-0.471778	0.637085	0.382581	2	2	2	0.0749889	0.751292
ENSG00000099917.17	MED15	-0.471655	0.637173	3.76842e-06	1	1	1	0.637173	0.00937556
ENSG00000169621.9	APLF	0.471639	0.637184	0.0031734	1	1	1	0.637184	0.292894
ENSG00000151611.13	MMAA	-0.471279	0.637442	0.00266606	1	1	1	0.637442	0.0708721
ENSG00000149136.8	SSRP1	-0.471259	0.637456	0.0370374	2	2	2	0.487065	0.290347
ENSG00000185187.12	SIGIRR	-0.471139	0.637541	0.039885	2	2	2	0.637396	0.414824
ENSG00000124275.14	MTRR	-0.471019	0.637627	0.0071138	1	2	2	0.637627	0.116082
ENSG00000113575.9	PPP2CA	-0.470968	0.637663	0.000121681	1	1	1	0.637663	0.03492
ENSG00000215241.3	RP11-266K4.9	-0.470943	0.637681	0.0438836	1	3	3	0.637681	0.32722
ENSG00000132563.15	REEP2	-0.47091	0.637705	0.00318221	2	2	2	0.0781533	0.0864934
ENSG00000271614.1	ATP2B1-AS1	0.47085	0.637748	0.000755728	2	2	2	0.590977	0.0458667
ENSG00000163632.12	C3orf49	0.470831	0.637761	4.4403e-05	1	1	1	0.637761	0.0346461
ENSG00000164151.11	ICE1	-0.470803	0.637781	1.98644e-05	1	1	1	0.637781	0.0153904
ENSG00000184436.11	THAP7	-0.470711	0.637847	1.22618e-08	1	1	1	0.637847	0.000211463
ENSG00000117602.11	RCAN3	0.470455	0.63803	0.000758875	1	1	1	0.63803	0.084194
ENSG00000274898.1	AC001226.7	0.470356	0.638101	0.00855099	1	1	1	0.638101	0.160028
ENSG00000124249.6	KCNK15	0.470338	0.638114	0.0177256	2	2	2	0.679828	0.396533
ENSG00000185168.5	LINC00482	0.47008	0.638298	0.010018	1	1	1	0.638298	0.150755
ENSG00000104332.11	SFRP1	-0.469946	0.638393	0.00450385	2	2	2	0.0284895	0.155867
ENSG00000107779.13	BMPR1A	-0.469941	0.638397	0.060116	1	1	1	0.638397	0.321666
ENSG00000171931.12	FBXW10	-0.469371	0.638804	0.728652	2	3	3	0.617824	0.812511
ENSG00000213218.10	CSH2	0.46927	0.638877	0.320435	1	2	2	0.638877	0.783396
ENSG00000187094.11	CCK	-0.469185	0.638938	0.00298979	1	1	1	0.638938	0.0832093
ENSG00000181873.12	IBA57	0.469156	0.638958	0.0246969	1	1	1	0.638958	0.23668
ENSG00000167483.17	FAM129C	-0.469071	0.639019	7.68068e-06	1	1	1	0.639019	0.0111763
ENSG00000092929.11	UNC13D	0.469035	0.639044	0.00383593	2	2	2	0.626495	0.395834
ENSG00000247373.3	RP11-486O12.2	0.469025	0.639052	0.00154573	1	1	1	0.639052	0.0560513
ENSG00000260657.2	RP11-315D16.4	0.468895	0.639145	0.282348	1	1	1	0.639145	0.821296
ENSG00000128284.19	APOL3	-0.468891	0.639147	0.0161344	2	2	2	0.590373	0.107156
ENSG00000227868.5	C1orf234	-0.46886	0.63917	4.05085e-07	1	1	1	0.63917	0.0011471
ENSG00000171115.3	GIMAP8	0.46851	0.63942	0.00580602	1	1	1	0.63942	0.163676
ENSG00000109756.8	RAPGEF2	-0.468339	0.639542	0.00643224	1	1	1	0.639542	0.129417
ENSG00000119973.5	PRLHR	-0.468271	0.639591	0.00955614	1	1	1	0.639591	0.29877
ENSG00000124203.6	ZNF831	0.468221	0.639626	0.0478466	2	2	2	0.63094	0.54016
ENSG00000164022.16	AIMP1	-0.467969	0.639807	0.0281975	3	3	3	0.459904	0.309166
ENSG00000165066.12	NKX6-3	0.46795	0.63982	0.0184781	1	1	1	0.63982	0.554858
ENSG00000185347.17	C14orf80	-0.467902	0.639855	0.0133653	1	1	1	0.639855	0.1946
ENSG00000138363.14	ATIC	-0.467828	0.639908	0.228431	3	3	3	0.151437	0.83773
ENSG00000142615.7	CELA2A	-0.467448	0.640179	0.000142581	1	1	1	0.640179	0.0239029
ENSG00000139220.16	PPFIA2	0.467299	0.640286	0.00533642	1	1	1	0.640286	0.107891
ENSG00000184979.9	USP18	0.467286	0.640295	0.0149383	2	2	2	0.563895	0.321142
ENSG00000171223.5	JUNB	0.467226	0.640338	4.00861e-07	1	1	1	0.640338	0.00286993
ENSG00000108774.14	RAB5C	-0.467132	0.640405	0.00522405	2	2	2	0.560054	0.199772
ENSG00000140807.6	NKD1	-0.466991	0.640506	0.106118	1	1	1	0.640506	0.630016
ENSG00000213931.5	HBE1	0.466876	0.640589	5.32539e-05	1	1	1	0.640589	0.0312922
ENSG00000182809.10	CRIP2	0.466795	0.640646	0.0314324	1	1	1	0.640646	1.57587
ENSG00000100216.5	TOMM22	-0.466793	0.640648	0.00606315	3	3	3	0.000556952	0.118668
ENSG00000153363.12	LINC00467	-0.466621	0.640771	0.0780069	3	3	3	0.24963	0.931354
ENSG00000163444.11	TMEM183A	0.466614	0.640776	0.0248335	1	1	1	0.640776	0.207472
ENSG00000176102.11	CSTF3	-0.466537	0.640831	0.0102519	2	2	2	0.657385	0.122585
ENSG00000120217.13	CD274	0.466517	0.640846	0.218863	2	2	2	0.152031	0.753792
ENSG00000232046.6	LINC01798	0.466227	0.641053	0.0431571	2	2	2	0.646516	0.31611
ENSG00000141854.9	MISP3	0.466118	0.641131	0.0599781	2	2	2	0.2601	0.237395
ENSG00000283646.1	LINC02009	0.465846	0.641326	0.00430675	2	2	2	0.236936	0.196641
ENSG00000124214.19	STAU1	-0.465823	0.641342	0.000677988	1	1	1	0.641342	0.0547975
ENSG00000196678.13	ERI2	0.465672	0.64145	0.00984013	2	2	2	0.414773	0.218873
ENSG00000112167.9	SAYSD1	0.465517	0.641562	0.0269726	2	2	2	0.15346	0.379928
ENSG00000134121.9	CHL1	0.465478	0.641589	0.3191	2	2	2	0.182904	0.494678
ENSG00000145979.17	TBC1D7	-0.465139	0.641832	0.0229044	2	4	4	0.655717	0.636181
ENSG00000183346.6	C10orf107	0.465084	0.641871	0.430279	2	2	2	0.554811	1.01097
ENSG00000274718.1	RP11-346C4.3	0.465078	0.641876	0.0160163	2	2	2	0.637224	0.233268
ENSG00000170290.3	SLN	0.465076	0.641877	0.190516	2	2	2	0.427286	0.416199
ENSG00000213988.10	ZNF90	0.464809	0.642068	2.91002e-06	1	1	1	0.642068	0.00886944
ENSG00000027847.13	B4GALT7	-0.464707	0.642141	0.0301385	1	2	2	0.642141	0.258975
ENSG00000015532.9	XYLT2	-0.46465	0.642182	0.0121843	2	2	2	0.466044	0.182601
ENSG00000126267.8	COX6B1	-0.464577	0.642234	0.0619026	2	2	2	0.0650547	0.358335
ENSG00000090006.17	LTBP4	-0.464528	0.642269	0.0616738	2	2	2	0.702495	0.389219
ENSG00000205560.12	CPT1B	-0.464436	0.642336	0.246442	3	3	3	0.295311	0.956579
ENSG00000177885.13	GRB2	0.464159	0.642534	0.00692528	1	1	1	0.642534	0.21995
ENSG00000135315.11	CEP162	0.464146	0.642543	0.00563667	1	1	1	0.642543	0.223731
ENSG00000173262.11	SLC2A14	0.46409	0.642583	0.43059	2	2	2	0.697595	1.10051
ENSG00000105053.10	VRK3	-0.463752	0.642825	0.00389446	1	1	1	0.642825	0.10582
ENSG00000133454.15	MYO18B	0.463723	0.642846	0.00340501	1	1	1	0.642846	0.146119
ENSG00000272650.1	RP11-571I18.4	0.463253	0.643183	0.000524801	1	1	1	0.643183	0.0667593
ENSG00000140297.12	GCNT3	-0.463119	0.643279	0.0192463	2	2	2	0.198933	0.199276
ENSG00000148604.13	RGR	-0.463061	0.643321	0.493634	3	3	3	0.200208	0.688665
ENSG00000142538.1	PTH2	-0.46301	0.643357	0.0039683	1	1	1	0.643357	0.0874119
ENSG00000170242.17	USP47	-0.462953	0.643398	0.017152	1	1	1	0.643398	0.178408
ENSG00000134627.11	PIWIL4	-0.462752	0.643542	0.00711858	2	3	3	0.593848	0.128886
ENSG00000196878.14	LAMB3	0.462684	0.643591	0.0154114	1	1	1	0.643591	0.234501
ENSG00000225793.2	RP1-234P15.4	0.462617	0.643639	0.00838839	1	1	1	0.643639	0.128802
ENSG00000077152.9	UBE2T	-0.462505	0.643719	0.00215965	2	2	2	0.596156	0.0653101
ENSG00000115170.13	ACVR1	0.462494	0.643727	4.1928e-06	1	1	1	0.643727	0.00835806
ENSG00000253641.5	LINCR-0001	0.462232	0.643915	0.0200986	1	1	1	0.643915	0.607915
ENSG00000187840.4	EIF4EBP1	0.462169	0.64396	0.0113155	1	1	1	0.64396	0.207221
ENSG00000226979.8	LTA	-0.46215	0.643973	0.048005	2	2	2	0.676874	0.284432
ENSG00000198522.13	GPN1	-0.462011	0.644073	0.0495762	2	2	2	0.39233	0.288873
ENSG00000226508.1	LINC01918	0.4618	0.644224	0.00880176	1	1	1	0.644224	0.402295
ENSG00000249751.3	ECSCR	-0.46173	0.644275	0.00129058	1	1	1	0.644275	0.0620584
ENSG00000120913.23	PDLIM2	-0.461608	0.644363	0.00523579	2	2	2	0.501508	0.1255
ENSG00000272455.1	RP4-758J18.13	-0.461528	0.64442	0.0124446	2	2	2	0.626096	0.265009
ENSG00000166501.12	PRKCB	0.461521	0.644425	0.0198457	1	1	1	0.644425	0.430556
ENSG00000143486.15	EIF2D	-0.461417	0.6445	0.0280193	1	1	1	0.6445	0.258825
ENSG00000183723.12	CMTM4	-0.461392	0.644517	3.03182e-06	1	2	2	0.644517	0.00905315
ENSG00000157637.12	SLC38A10	0.461333	0.64456	0.134968	2	2	2	0.186634	0.768182
ENSG00000131503.20	ANKHD1	-0.461181	0.644669	7.57967e-05	1	1	1	0.644669	0.0144053
ENSG00000277214.1	RP11-70D24.3	0.460898	0.644872	0.00535053	1	1	1	0.644872	0.136882
ENSG00000245750.7	DRAIC	0.460739	0.644986	9.09384e-07	1	1	1	0.644986	0.00408915
ENSG00000176715.15	ACSF3	-0.460661	0.645042	0.0769445	2	2	2	0.307656	0.340922
ENSG00000088812.17	ATRN	-0.460637	0.645059	0.0178873	2	2	2	0.553161	0.619365
ENSG00000156990.14	RPUSD3	-0.460365	0.645254	0.0786688	1	1	1	0.645254	0.70234
ENSG00000048544.5	MRPS10	0.460312	0.645292	0.000908521	1	3	3	0.645292	0.0562683
ENSG00000101203.16	COL20A1	0.460212	0.645364	0.0146338	2	2	2	0.283712	0.236298
ENSG00000086506.2	HBQ1	-0.459917	0.645576	0.217863	3	3	3	0.112539	0.920314
ENSG00000100147.13	CCDC134	0.459841	0.645631	0.0027885	1	2	2	0.645631	0.0816194
ENSG00000158286.12	RNF207	0.459354	0.64598	0.0511992	2	2	2	0.603087	0.79384
ENSG00000239642.5	MEIKIN	0.45921	0.646083	0.216949	2	2	2	0.604949	0.664456
ENSG00000143554.13	SLC27A3	-0.459195	0.646094	0.0229881	2	2	2	0.281059	0.216971
ENSG00000243708.10	PLA2G4B	-0.459019	0.646221	0.0879033	2	2	2	0.010656	0.320368
ENSG00000103150.5	MLYCD	-0.458958	0.646264	0.0139486	2	2	2	0.397319	0.205564
ENSG00000156162.16	DPY19L4	0.458904	0.646303	0.0835121	3	3	3	0.496601	0.266605
ENSG00000186280.6	KDM4D	-0.458695	0.646453	3.04075e-05	1	1	1	0.646453	0.0401496
ENSG00000074660.15	SCARF1	0.458462	0.64662	0.0020809	1	1	1	0.64662	0.0730757
ENSG00000275088.1	RP11-442O1.3	-0.458292	0.646743	0.0504922	3	3	3	0.00604816	0.313773
ENSG00000259820.1	AC083843.1	0.458217	0.646797	0.0776299	2	2	2	0.23103	0.697256
ENSG00000157734.13	SNX22	0.458171	0.646829	0.000185822	1	1	1	0.646829	0.0344986
ENSG00000069869.15	NEDD4	0.457903	0.647022	0.00169795	1	1	1	0.647022	0.199012
ENSG00000197891.11	SLC22A12	0.45777	0.647118	5.27118e-09	1	1	1	0.647118	0.000239219
ENSG00000205730.6	ITPRIPL2	-0.457704	0.647165	0.00018193	1	1	1	0.647165	0.0487878
ENSG00000270127.2	RP11-526I2.5	0.457484	0.647323	1.15409	3	3	3	0.0363024	1.03523
ENSG00000142657.20	PGD	-0.457292	0.647462	0.0057299	1	1	1	0.647462	0.672829
ENSG00000102886.14	GDPD3	0.457067	0.647623	0.134657	4	4	4	0.0580239	0.462967
ENSG00000163510.13	CWC22	0.457012	0.647663	0.0126996	1	1	1	0.647663	0.259245
ENSG00000172530.20	BANP	0.456262	0.648202	0.000617388	1	1	1	0.648202	0.0488908
ENSG00000147874.10	HAUS6	0.456214	0.648236	0.00648906	1	1	1	0.648236	0.177683
ENSG00000133067.17	LGR6	-0.456194	0.64825	0.000138262	1	1	1	0.64825	0.022741
ENSG00000273100.1	RP11-302L19.3	-0.456082	0.648331	0.0922215	1	1	1	0.648331	0.449156
ENSG00000169247.11	SH3TC2	0.455729	0.648585	0.00268212	1	1	1	0.648585	0.108095
ENSG00000083635.7	NUFIP1	0.455462	0.648777	0.00856577	2	2	2	0.647805	0.281355
ENSG00000270170.1	NCBP2-AS2	-0.455451	0.648785	0.00305606	1	2	2	0.648785	0.111376
ENSG00000065328.16	MCM10	-0.455412	0.648813	0.0212951	1	1	1	0.648813	0.219593
ENSG00000131943.17	C19orf12	0.455273	0.648913	0.00404288	1	1	1	0.648913	0.222395
ENSG00000172006.11	ZNF554	0.45494	0.649153	0.078032	3	3	3	0.407728	0.351196
ENSG00000052850.5	ALX4	-0.454912	0.649172	0.000745124	1	1	1	0.649172	0.0783877
ENSG00000156968.8	MPV17L	0.454708	0.649319	0.000369073	1	1	1	0.649319	0.0346061
ENSG00000214435.7	AS3MT	0.454523	0.649452	1.14698	3	3	3	0.331357	1.14585
ENSG00000258711.2	RP11-218E20.3	-0.454456	0.649501	0.842914	3	3	3	0.408001	1.83605
ENSG00000185627.17	PSMD13	0.454443	0.64951	0.108498	2	2	2	0.27375	0.509237
ENSG00000283503.1	LINC01902	-0.454286	0.649623	0.00590967	2	2	2	0.628211	0.0760205
ENSG00000185988.11	PLK5	0.454198	0.649686	0.281206	3	3	3	0.592313	0.841577
ENSG00000182606.14	TRAK1	0.454129	0.649736	6.23631e-05	1	1	1	0.649736	0.0499575
ENSG00000253598.1	SLC10A5	-0.454	0.649829	0.0957904	2	2	2	0.448302	0.813307
ENSG00000120915.13	EPHX2	-0.453918	0.649888	0.25494	2	2	2	0.582807	0.811106
ENSG00000143742.12	SRP9	-0.453842	0.649943	0.000296469	1	1	1	0.649943	0.0780483
ENSG00000167755.14	KLK6	0.453746	0.650011	0.000339286	1	1	1	0.650011	0.0562961
ENSG00000138175.8	ARL3	-0.453669	0.650067	0.0175626	1	2	2	0.650067	0.324219
ENSG00000140876.11	NUDT7	0.453467	0.650212	0.0907429	3	4	4	0.300511	0.484353
ENSG00000162063.12	CCNF	-0.453273	0.650352	0.002703	1	1	1	0.650352	0.0829215
ENSG00000176058.11	TPRN	-0.452995	0.650552	5.61469e-07	1	1	1	0.650552	0.00321309
ENSG00000167186.10	COQ7	-0.452894	0.650625	0.0286999	2	2	2	0.507506	0.544537
ENSG00000186998.15	EMID1	0.452846	0.65066	0.00263807	1	1	1	0.65066	0.116605
ENSG00000228300.13	C19orf24	0.452659	0.650795	0.0347088	2	3	3	0.507337	0.28865
ENSG00000107614.21	TRDMT1	-0.452244	0.651093	0.0326778	2	3	3	0.664923	0.327272
ENSG00000075240.16	GRAMD4	-0.452199	0.651125	0.0415232	1	2	2	0.651125	0.294322
ENSG00000198258.10	UBL5	-0.452131	0.651174	2.71537e-06	1	1	1	0.651174	0.00542946
ENSG00000133935.6	C14orf1	-0.452023	0.651252	8.32751e-05	1	1	1	0.651252	0.0140814
ENSG00000125733.17	TRIP10	-0.451958	0.651299	0.0504822	1	1	1	0.651299	0.423985
ENSG00000105983.20	LMBR1	0.451871	0.651362	0.0023292	1	1	1	0.651362	0.0929843
ENSG00000260769.1	RP11-491F9.5	0.451707	0.65148	0.0809795	4	4	4	0.0405337	0.502631
ENSG00000136485.14	DCAF7	-0.451679	0.6515	0.0299465	2	2	2	0.560035	0.445695
ENSG00000117676.13	RPS6KA1	-0.45162	0.651543	0.00255924	2	2	2	0.346701	0.0890109
ENSG00000198919.12	DZIP3	0.451432	0.651678	0.0113539	1	1	1	0.651678	0.149045
ENSG00000132329.10	RAMP1	0.451366	0.651726	0.00290607	1	1	1	0.651726	0.074774
ENSG00000214456.8	PLIN5	0.451316	0.651762	0.00035017	1	1	1	0.651762	0.054799
ENSG00000139263.11	LRIG3	0.451197	0.651847	6.49197e-05	1	1	1	0.651847	0.0201194
ENSG00000021355.12	SERPINB1	-0.45118	0.65186	0.619121	4	4	4	0.459682	0.609033
ENSG00000133661.15	SFTPD	-0.451151	0.65188	0.147451	2	2	2	0.471412	0.52611
ENSG00000188991.3	SLC15A5	-0.451049	0.651954	0.000448676	1	1	1	0.651954	0.0294248
ENSG00000115762.16	PLEKHB2	-0.450972	0.65201	0.00212071	2	2	2	0.108385	0.174172
ENSG00000013374.15	NUB1	-0.450864	0.652088	0.0766801	3	3	3	0.16201	0.322613
ENSG00000106462.10	EZH2	0.450726	0.652187	0.022164	3	3	3	0.476975	0.589683
ENSG00000100341.11	PNPLA5	0.450663	0.652232	0.00355697	1	1	1	0.652232	0.162478
ENSG00000112038.17	OPRM1	0.450467	0.652374	0.0760795	2	2	2	0.425029	0.310749
ENSG00000164342.12	TLR3	0.450094	0.652642	0.00354308	1	1	1	0.652642	0.123734
ENSG00000159720.11	ATP6V0D1	0.450027	0.652691	0.000967824	1	1	1	0.652691	0.0799325
ENSG00000133265.10	HSPBP1	0.449978	0.652727	0.00268593	1	1	1	0.652727	0.0755737
ENSG00000135632.11	SMYD5	-0.449952	0.652745	0.0243668	1	1	1	0.652745	0.351292
ENSG00000182141.10	ZNF708	-0.449786	0.652864	0.213613	3	3	3	0.415184	0.344685
ENSG00000166106.3	ADAMTS15	0.449644	0.652967	4.68953e-05	1	1	1	0.652967	0.038875
ENSG00000130303.12	BST2	0.449633	0.652975	0.00428082	2	2	2	0.345483	0.320944
ENSG00000085465.12	OVGP1	-0.449566	0.653024	0.00920039	1	1	1	0.653024	0.144896
ENSG00000272824.1	RP6-74O6.6	0.449473	0.653091	0.0297318	1	2	2	0.653091	0.309011
ENSG00000236682.1	AC068282.3	-0.449455	0.653103	0.6952	2	2	2	0.351157	1.33238
ENSG00000175322.11	ZNF519	0.449402	0.653141	0.121289	1	1	1	0.653141	0.548499
ENSG00000231861.2	OR5K2	-0.449091	0.653366	0.275956	2	2	2	0.0818397	1.18097
ENSG00000100473.15	COCH	0.448867	0.653528	0.0313506	2	2	2	0.660126	0.215751
ENSG00000269858.5	EGLN2	-0.448697	0.65365	0.00401288	1	3	3	0.65365	0.0930064
ENSG00000101558.13	VAPA	0.448584	0.653732	0.000953724	1	1	1	0.653732	0.0443532
ENSG00000172315.5	TP53RK	0.448526	0.653773	0.0018044	1	1	1	0.653773	0.117665
ENSG00000107242.17	PIP5K1B	-0.448174	0.654027	0.0074068	2	2	2	0.292063	0.145762
ENSG00000177409.11	SAMD9L	-0.448114	0.654071	0.154606	2	2	2	0.352878	0.748432
ENSG00000101452.14	DHX35	-0.447989	0.654161	0.020395	1	1	1	0.654161	0.209105
ENSG00000089091.16	DZANK1	-0.447839	0.654269	0.130546	2	2	2	0.0328504	0.375088
ENSG00000157152.16	SYN2	0.44767	0.654392	0.0117528	2	2	2	0.51198	0.158366
ENSG00000181619.11	GPR135	0.447646	0.654409	0.172749	2	2	2	0.613996	0.344514
ENSG00000173214.5	MFSD4B	-0.447645	0.65441	0.139546	3	3	3	0.0593767	0.41651
ENSG00000136295.14	TTYH3	-0.447515	0.654503	0.0104046	1	1	1	0.654503	0.143263
ENSG00000171401.14	KRT13	0.447259	0.654688	0.000705852	1	1	1	0.654688	0.0889291
ENSG00000186020.12	ZNF529	-0.447239	0.654702	0.032841	2	2	2	0.230062	0.201188
ENSG00000145214.13	DGKQ	-0.446972	0.654895	0.0438511	2	2	2	0.532166	0.392736
ENSG00000270091.1	RP11-78O7.2	0.446865	0.654973	0.0409681	2	2	2	0.108454	0.271028
ENSG00000160310.17	PRMT2	-0.446668	0.655115	0.00663183	1	1	1	0.655115	0.126228
ENSG00000068745.14	IP6K2	0.446319	0.655367	0.0695677	4	4	4	1.72077e-06	0.5836
ENSG00000272885.1	RP11-2H3.6	-0.4463	0.655381	0.000233113	1	1	1	0.655381	0.0654702
ENSG00000139154.14	AEBP2	0.446289	0.655388	3.3805e-05	1	1	1	0.655388	0.0330062
ENSG00000101413.11	RPRD1B	0.446098	0.655527	0.0354639	1	1	1	0.655527	0.38792
ENSG00000135116.9	HRK	0.44599	0.655605	0.000383284	1	1	1	0.655605	0.0437787
ENSG00000196381.10	ZNF781	-0.445931	0.655647	0.060237	2	3	3	0.670866	0.279005
ENSG00000143179.14	UCK2	-0.445879	0.655685	0.0301521	1	1	1	0.655685	0.344182
ENSG00000162924.13	REL	0.44573	0.655792	0.00198231	1	1	1	0.655792	0.0667949
ENSG00000112562.18	SMOC2	-0.445679	0.655829	0.0878429	2	2	2	0.582357	0.469592
ENSG00000165071.14	TMEM71	0.445677	0.65583	0.00211307	1	1	1	0.65583	0.0626677
ENSG00000067057.16	PFKP	0.44565	0.65585	0.0145353	1	1	1	0.65585	0.19233
ENSG00000131368.7	MRPS25	-0.445636	0.655861	3.17809e-05	1	1	1	0.655861	0.0091535
ENSG00000160877.5	NACC1	-0.445618	0.655873	0.00115281	1	1	1	0.655873	0.0490449
ENSG00000115137.11	DNAJC27	0.445578	0.655902	0.00188778	1	1	1	0.655902	0.169674
ENSG00000204962.5	PCDHA8	0.44528	0.656117	0.0475075	1	1	1	0.656117	0.318446
ENSG00000278730.1	RP11-147L13.11	-0.445211	0.656167	0.13609	2	2	2	0.146578	0.611631
ENSG00000262484.1	CCER2	-0.445029	0.656299	0.0145199	2	2	2	0.717695	0.169037
ENSG00000106123.11	EPHB6	0.445027	0.6563	0.0182287	1	1	1	0.6563	0.506542
ENSG00000213906.9	LTB4R2	0.445024	0.656302	0.0646167	1	1	1	0.656302	1.22769
ENSG00000188011.5	RTP5	-0.444946	0.656359	0.0630123	1	1	1	0.656359	0.33771
ENSG00000148343.18	MIGA2	0.444928	0.656372	0.00287623	1	1	1	0.656372	0.22997
ENSG00000168993.14	CPLX1	0.444879	0.656407	0.00101133	1	2	2	0.656407	0.111231
ENSG00000270168.2	LA16c-380H5.3	0.444692	0.656542	0.0137822	1	1	1	0.656542	0.167886
ENSG00000222009.8	BTBD19	-0.444655	0.656569	0.0399842	2	2	2	0.382699	0.220556
ENSG00000164978.17	NUDT2	0.444394	0.656758	0.498507	3	3	3	0.0854527	0.603702
ENSG00000263683.1	RP4-777O23.1	0.443955	0.657075	0.0857708	2	2	2	0.503692	0.419861
ENSG00000160209.18	PDXK	0.443715	0.657249	0.00415157	1	1	1	0.657249	0.133585
ENSG00000105697.7	HAMP	0.443603	0.65733	0.0047101	1	1	1	0.65733	0.161189
ENSG00000197608.11	ZNF841	-0.443511	0.657396	0.00300097	1	1	1	0.657396	0.11434
ENSG00000116005.11	PCYOX1	0.44342	0.657462	0.0128159	2	2	2	0.528768	0.237501
ENSG00000164796.17	CSMD3	-0.443383	0.657489	0.0519513	1	1	1	0.657489	0.332515
ENSG00000205853.10	RFPL3S	0.443226	0.657602	0.361492	2	3	3	0.301163	1.10251
ENSG00000120820.12	GLT8D2	-0.443076	0.657711	0.00545898	1	1	1	0.657711	0.231166
ENSG00000198718.12	TOGARAM1	-0.442962	0.657793	7.79319e-05	1	1	1	0.657793	0.0501144
ENSG00000169762.16	TAPT1	-0.442881	0.657852	0.00110956	1	1	1	0.657852	0.0764143
ENSG00000166866.12	MYO1A	0.442595	0.658059	2.05861e-07	1	1	1	0.658059	0.00129467
ENSG00000128311.13	TST	-0.442331	0.65825	0.0290064	2	2	2	0.250873	0.426967
ENSG00000197070.13	ARRDC1	-0.442036	0.658463	0.149441	2	2	2	0.0319141	0.538779
ENSG00000105376.4	ICAM5	0.441994	0.658493	0.037113	1	1	1	0.658493	0.341942
ENSG00000158717.10	RNF166	-0.441993	0.658494	0.178028	4	4	4	0.166104	0.335715
ENSG00000137288.9	UQCC2	-0.441933	0.658538	0.0366096	1	1	1	0.658538	0.324941
ENSG00000176840.11	MIR7-3HG	0.441695	0.65871	0.564602	2	2	2	0.664663	0.691859
ENSG00000042286.14	AIFM2	0.441553	0.658813	0.98566	2	3	3	0.449233	0.824002
ENSG00000255621.1	RP11-377D9.3	0.441516	0.658839	0.257252	2	2	2	0.553587	0.861951
ENSG00000215374.5	FAM66B	-0.441429	0.658902	0.016266	1	1	1	0.658902	0.188719
ENSG00000134452.19	FBXO18	0.44136	0.658952	0.0285369	3	3	3	0.314593	0.252428
ENSG00000173267.13	SNCG	-0.441223	0.659052	0.00733307	1	1	1	0.659052	0.118957
ENSG00000169131.11	ZNF354A	0.441191	0.659075	0.00321489	1	2	2	0.659075	0.231439
ENSG00000183196.8	CHST6	-0.441104	0.659138	0.0189543	1	2	2	0.659138	0.435828
ENSG00000130429.12	ARPC1B	-0.441047	0.659179	3.03623e-05	1	1	1	0.659179	0.0162504
ENSG00000171865.9	RNASEH1	-0.44069	0.659438	2.43383e-05	1	1	1	0.659438	0.028006
ENSG00000171130.17	ATP6V0E2	0.440685	0.659441	0.0541909	1	1	1	0.659441	0.339842
ENSG00000103657.13	HERC1	0.440636	0.659476	0.000680891	1	1	1	0.659476	0.0502285
ENSG00000176723.9	ZNF843	0.44062	0.659488	0.344471	3	3	3	0.449723	0.651067
ENSG00000088833.17	NSFL1C	0.440576	0.65952	0.0266485	2	2	2	0.466133	0.229881
ENSG00000204889.10	KRT40	0.440558	0.659533	0.0736636	1	1	1	0.659533	0.426679
ENSG00000123240.16	OPTN	0.440422	0.659631	0.0144064	1	1	1	0.659631	0.159187
ENSG00000109610.5	SOD3	-0.440336	0.659694	0.0218733	2	2	2	0.194514	0.390388
ENSG00000134698.10	AGO4	0.440184	0.659804	0.00264313	1	1	1	0.659804	0.209852
ENSG00000099785.10	MARCH2	-0.440128	0.659845	0.0963142	3	3	3	0.10194	0.416585
ENSG00000126247.10	CAPNS1	0.439951	0.659973	0.011353	1	1	1	0.659973	0.307743
ENSG00000115365.11	LANCL1	0.439823	0.660065	0.0207616	2	2	2	0.346532	0.154351
ENSG00000179528.15	LBX2	-0.439803	0.66008	0.000282534	1	1	1	0.66008	0.0720768
ENSG00000175193.13	PARL	0.439386	0.660382	0.00100958	1	1	1	0.660382	0.0899805
ENSG00000158406.4	HIST1H4H	-0.439384	0.660383	0.00176017	2	2	2	0.678895	0.064693
ENSG00000166224.16	SGPL1	-0.439125	0.660571	0.00882045	1	1	1	0.660571	0.216053
ENSG00000170989.8	S1PR1	0.438988	0.66067	0.000313241	2	2	2	0.600404	0.0684136
ENSG00000152779.13	SLC16A12	-0.438716	0.660867	5.65473e-05	1	1	1	0.660867	0.0668401
ENSG00000122068.12	FYTTD1	0.438655	0.660911	7.42775e-07	1	1	1	0.660911	0.00390663
ENSG00000162817.6	C1orf115	0.438642	0.660921	0.0128648	1	1	1	0.660921	0.228513
ENSG00000181751.9	C5orf30	-0.438543	0.660993	5.05271e-07	1	1	1	0.660993	0.00343305
ENSG00000183486.12	MX2	-0.438527	0.661004	0.00265577	1	1	1	0.661004	0.122423
ENSG00000158615.8	PPP1R15B	-0.43851	0.661016	0.00162498	1	1	1	0.661016	0.0726524
ENSG00000163923.9	RPL39L	-0.438322	0.661153	0.000201195	1	1	1	0.661153	0.0424077
ENSG00000167114.12	SLC27A4	-0.438091	0.661321	0.00608665	2	2	2	0.419688	0.205477
ENSG00000231768.1	LINC01354	0.438049	0.661351	0.0386451	1	1	1	0.661351	0.271653
ENSG00000198780.11	FAM169A	-0.437997	0.661388	0.000541858	2	2	2	0.0110992	0.132714
ENSG00000170091.10	HMP19	-0.437706	0.661599	0.0127772	2	2	2	0.651396	0.244543
ENSG00000260926.2	RP11-380D11.2	0.437638	0.661649	2.16626e-06	1	1	1	0.661649	0.0021468
ENSG00000137204.14	SLC22A7	0.437572	0.661696	1.72549e-06	1	1	1	0.661696	0.00178943
ENSG00000178372.7	CALML5	0.43736	0.661851	0.00913399	1	1	1	0.661851	0.156192
ENSG00000151612.15	ZNF827	-0.437301	0.661893	7.60059e-07	1	1	1	0.661893	0.00283509
ENSG00000152939.14	MARVELD2	-0.437146	0.662006	0.000230333	1	1	1	0.662006	0.0402394
ENSG00000272514.5	CFAP206	0.437095	0.662042	0.0367408	1	1	1	0.662042	0.273589
ENSG00000104808.7	DHDH	0.436672	0.662349	0.0676529	4	4	4	0.0426342	0.76317
ENSG00000129534.13	MIS18BP1	0.436626	0.662383	0.0327014	1	2	2	0.662383	1.14398
ENSG00000108448.20	TRIM16L	0.436518	0.662461	0.283884	2	2	2	0.631183	0.463253
ENSG00000124532.14	MRS2	0.436434	0.662522	0.0211096	1	1	1	0.662522	0.291417
ENSG00000154839.9	SKA1	-0.436207	0.662687	0.0153448	1	1	1	0.662687	0.178738
ENSG00000005961.17	ITGA2B	-0.436036	0.662811	4.31161e-06	1	1	1	0.662811	0.00332669
ENSG00000108439.9	PNPO	-0.435987	0.662846	0.0316984	1	1	1	0.662846	0.271041
ENSG00000099864.17	PALM	0.435899	0.66291	0.00213768	1	1	1	0.66291	0.139407
ENSG00000185619.18	PCGF3	0.435744	0.663022	0.264558	3	4	4	0.110098	0.622897
ENSG00000135424.15	ITGA7	0.435677	0.663071	0.0417982	2	2	2	0.666544	0.274718
ENSG00000184786.5	TCTE3	-0.435597	0.663129	0.00012344	1	1	1	0.663129	0.0293485
ENSG00000159023.19	EPB41	0.435316	0.663333	0.0757849	3	3	3	0.494577	0.397128
ENSG00000178381.11	ZFAND2A	0.435168	0.663441	0.00630034	2	2	2	0.0994149	0.181551
ENSG00000182310.13	SPACA6	0.435129	0.663468	0.000174561	1	1	1	0.663468	0.0539296
ENSG00000064607.16	SUGP2	-0.435065	0.663515	0.0359681	3	3	3	0.293193	1.73295
ENSG00000166035.10	LIPC	0.434994	0.663567	0.00785966	1	1	1	0.663567	0.277377
ENSG00000160299.16	PCNT	0.434919	0.663621	0.00241802	1	1	1	0.663621	0.162021
ENSG00000089220.4	PEBP1	-0.434797	0.66371	0.053622	2	2	2	0.286565	0.503907
ENSG00000135956.8	TMEM127	0.434767	0.663731	0.00652309	1	2	2	0.663731	0.141105
ENSG00000109436.7	TBC1D9	0.434609	0.663846	0.003513	2	2	2	0.293521	0.109829
ENSG00000135414.9	GDF11	0.434265	0.664096	0.0011609	1	1	1	0.664096	0.117655
ENSG00000187581.2	COX8C	0.434239	0.664115	0.00419971	2	2	2	0.318351	0.128917
ENSG00000117114.19	ADGRL2	0.434155	0.664176	0.00309992	1	1	1	0.664176	0.0782991
ENSG00000155975.9	VPS37A	0.433924	0.664344	0.000538649	2	2	2	0.408123	0.0584531
ENSG00000115112.7	TFCP2L1	0.433754	0.664467	0.00216405	2	2	2	0.475598	0.199599
ENSG00000124126.13	PREX1	0.433663	0.664533	0.0107629	1	1	1	0.664533	0.154113
ENSG00000167397.14	VKORC1	-0.433517	0.66464	0.00204306	1	1	1	0.66464	0.0666687
ENSG00000165633.12	VSTM4	-0.433513	0.664642	0.00674502	2	2	2	0.697845	0.12019
ENSG00000165917.9	RAPSN	-0.433475	0.66467	0.000154542	1	1	1	0.66467	0.0261291
ENSG00000050555.17	LAMC3	-0.433472	0.664672	0.00948256	2	2	2	0.685384	0.137573
ENSG00000168096.14	ANKS3	-0.433266	0.664822	7.33002e-06	1	1	1	0.664822	0.00383637
ENSG00000189046.10	ALKBH2	-0.43324	0.664841	0.0276557	1	1	1	0.664841	0.649429
ENSG00000127124.14	HIVEP3	-0.432893	0.665093	0.0293214	2	2	2	0.664578	0.255177
ENSG00000120910.14	PPP3CC	0.432607	0.6653	0.0475562	1	1	1	0.6653	0.337294
ENSG00000146205.13	ANO7	-0.432502	0.665377	0.47841	2	3	3	0.195973	0.879437
ENSG00000147889.17	CDKN2A	-0.432455	0.665411	9.58347e-06	1	1	1	0.665411	0.0132746
ENSG00000272079.2	LA16c-380H5.5	-0.432274	0.665543	0.235989	2	2	2	0.60944	0.600301
ENSG00000254651.1	RP11-430H10.3	-0.432197	0.665598	0.268577	2	2	2	0.150026	0.602153
ENSG00000180998.11	GPR137C	-0.432181	0.66561	0.0180824	1	1	1	0.66561	0.190264
ENSG00000007312.12	CD79B	0.431988	0.66575	0.0489768	2	2	2	0.540571	0.237122
ENSG00000133275.15	CSNK1G2	0.431523	0.666088	0.0117749	3	3	3	0.0326674	0.188597
ENSG00000105668.7	UPK1A	0.4315	0.666105	0.472881	1	1	1	0.666105	0.995191
ENSG00000152620.12	NADK2	0.431475	0.666123	0.00439486	2	2	2	0.303351	0.110777
ENSG00000123983.13	ACSL3	-0.43141	0.66617	0.000136813	1	1	1	0.66617	0.0456776
ENSG00000146674.14	IGFBP3	0.431314	0.66624	0.0312078	1	1	1	0.66624	0.23168
ENSG00000146856.14	AGBL3	0.431262	0.666278	0.082371	1	2	2	0.666278	0.430532
ENSG00000153208.16	MERTK	0.431245	0.66629	0.0391912	2	2	2	0.563021	0.643288
ENSG00000217930.7	PAM16	-0.431045	0.666436	0.00677498	1	1	1	0.666436	0.214751
ENSG00000168333.13	C8orf22	0.430968	0.666492	0.000334529	2	2	2	0.721756	0.0271807
ENSG00000123600.19	METTL8	-0.430957	0.666499	0.000202195	1	1	1	0.666499	0.0247444
ENSG00000197451.11	HNRNPAB	0.430889	0.666549	3.58685e-07	1	1	1	0.666549	0.00116363
ENSG00000151292.17	CSNK1G3	0.430879	0.666556	0.0147445	2	2	2	0.381021	0.189014
ENSG00000147852.15	VLDLR	0.430849	0.666578	0.000438426	1	2	2	0.666578	0.0897859
ENSG00000112739.16	PRPF4B	0.4307	0.666687	0.000815088	2	2	2	0.63471	0.0461
ENSG00000105223.19	PLD3	-0.430608	0.666753	0.000542344	2	2	2	0.0237853	0.0337954
ENSG00000138316.10	ADAMTS14	-0.430505	0.666828	0.101715	3	3	3	0.063996	0.488045
ENSG00000124507.10	PACSIN1	0.430394	0.666909	0.00292885	1	1	1	0.666909	0.105655
ENSG00000114790.12	ARHGEF26	-0.430305	0.666974	2.01348e-05	1	1	1	0.666974	0.0102215
ENSG00000167968.12	DNASE1L2	-0.430159	0.66708	7.3859e-05	1	1	1	0.66708	0.0197705
ENSG00000234465.10	PINLYP	-0.430056	0.667155	0.110909	2	2	2	0.680392	0.518732
ENSG00000129559.12	NEDD8	0.430034	0.667171	0.0105768	1	1	1	0.667171	0.256805
ENSG00000135845.9	PIGC	0.429733	0.66739	0.0535549	1	1	1	0.66739	0.338995
ENSG00000162194.12	LBHD1	0.429551	0.667523	0.273727	2	2	2	0.668947	0.809743
ENSG00000277288.3	C10orf142	0.42953	0.667538	0.0332839	2	2	2	0.462273	0.477138
ENSG00000102908.20	NFAT5	-0.429437	0.667605	1.41908e-05	1	1	1	0.667605	0.00588543
ENSG00000118420.16	UBE3D	0.429418	0.667619	4.77497e-05	1	1	1	0.667619	0.0170267
ENSG00000180543.4	TSPYL5	-0.429252	0.66774	0.108709	2	2	2	0.663845	0.398412
ENSG00000272667.1	RP11-395A13.2	-0.429132	0.667827	0.0154167	1	2	2	0.667827	0.409108
ENSG00000269946.1	RP11-2B6.3	0.42888	0.668011	0.00108475	1	1	1	0.668011	0.0500637
ENSG00000152464.14	RPP38	-0.428476	0.668305	0.000678672	2	2	2	0.59533	0.0601467
ENSG00000170743.16	SYT9	-0.428425	0.668342	0.0103191	2	2	2	0.286148	0.138181
ENSG00000128563.13	PRKRIP1	0.428413	0.668351	0.011651	1	1	1	0.668351	0.175261
ENSG00000089847.12	ANKRD24	0.428347	0.668398	0.1049	3	3	3	0.0880056	0.491182
ENSG00000184470.20	TXNRD2	0.428205	0.668502	0.198627	4	4	4	0.511339	1.05909
ENSG00000157992.12	KRTCAP3	0.42809	0.668585	0.030198	2	2	2	0.651039	0.491776
ENSG00000188818.12	ZDHHC11	0.42761	0.668935	2.29991e-06	1	5	5	0.668935	0.00341291
ENSG00000179163.11	FUCA1	-0.427597	0.668945	0.00392374	2	2	2	0.403127	0.0765864
ENSG00000173041.11	ZNF680	0.42756	0.668972	0.0141402	1	1	1	0.668972	0.189796
ENSG00000179588.8	ZFPM1	0.427502	0.669014	0.000100405	1	1	1	0.669014	0.036244
ENSG00000100325.14	ASCC2	-0.427439	0.66906	0.0388481	2	2	2	0.0778015	0.574111
ENSG00000230010.1	RP4-568F9.6	-0.42716	0.669263	0.0922721	1	1	1	0.669263	0.424182
ENSG00000187098.14	MITF	-0.427095	0.66931	0.000113861	1	1	1	0.66931	0.0168483
ENSG00000253251.2	CTC-534A2.2	0.427091	0.669313	0.0226124	2	2	2	0.652031	0.228786
ENSG00000259839.1	RP11-491F9.6	0.427004	0.669376	0.0551672	4	4	4	0.0405337	0.518091
ENSG00000112706.11	IMPG1	-0.426915	0.669441	0.000486674	1	1	1	0.669441	0.106546
ENSG00000106336.12	FBXO24	0.426801	0.669525	0.000178245	1	1	1	0.669525	0.0333377
ENSG00000105887.10	MTPN	0.426791	0.669532	9.39841e-06	1	1	1	0.669532	0.00849196
ENSG00000112294.12	ALDH5A1	0.426788	0.669534	0.00140688	1	1	1	0.669534	0.212929
ENSG00000254377.5	MIR124-2HG	-0.42642	0.669802	0.0110334	1	1	1	0.669802	0.314045
ENSG00000004700.15	RECQL	0.426386	0.669827	0.00657965	2	2	2	0.500323	0.296569
ENSG00000267665.1	RP11-13K12.2	0.426371	0.669838	0.0265214	3	3	3	0.177044	0.196198
ENSG00000144583.4	MARCH4	-0.426315	0.669878	0.0154761	1	1	1	0.669878	0.416407
ENSG00000225830.12	ERCC6	-0.426244	0.66993	0.0763207	3	3	3	0.034016	0.345851
ENSG00000143303.11	RRNAD1	-0.426192	0.669968	0.0122557	2	2	2	0.44179	0.174813
ENSG00000173141.4	MRPL57	0.426115	0.670024	0.00115692	1	1	1	0.670024	0.0528778
ENSG00000275897.1	RP11-94C24.13	-0.426041	0.670078	0.587175	2	2	2	0.476202	0.68853
ENSG00000261079.1	RP11-252A24.3	0.425993	0.670113	0.026739	1	1	1	0.670113	0.404627
ENSG00000164576.11	SAP30L	-0.425984	0.67012	0.000450673	1	1	1	0.67012	0.110377
ENSG00000125503.12	PPP1R12C	0.425885	0.670191	0.00467451	2	3	3	0.621334	0.144921
ENSG00000070614.14	NDST1	0.425854	0.670214	0.0356794	2	2	2	0.697598	0.277607
ENSG00000102780.16	DGKH	0.42577	0.670276	0.0362507	2	2	2	0.150235	0.249883
ENSG00000197372.9	ZNF675	-0.425459	0.670502	0.000427676	1	2	2	0.670502	0.0374714
ENSG00000103248.18	MTHFSD	-0.425405	0.670542	0.0236294	2	2	2	0.649768	0.436052
ENSG00000268658.5	LINC00664	0.425119	0.67075	0.174009	4	4	4	0.13755	0.717095
ENSG00000164690.7	SHH	-0.425105	0.67076	1.23127e-05	1	1	1	0.67076	0.00942333
ENSG00000120784.15	ZFP30	-0.42496	0.670866	0.0102035	1	1	1	0.670866	0.174044
ENSG00000204619.7	PPP1R11	0.424915	0.670899	0.0239286	2	3	3	0.348347	0.226837
ENSG00000115947.13	ORC4	0.424843	0.670951	0.0110484	2	2	2	0.612843	0.464709
ENSG00000109771.15	LRP2BP	-0.424745	0.671022	0.180328	3	3	3	0.159342	0.716677
ENSG00000120948.16	TARDBP	-0.424614	0.671118	0.000245986	2	2	2	0.249847	0.139519
ENSG00000166317.11	SYNPO2L	0.42454	0.671172	4.51266e-05	1	1	1	0.671172	0.0424964
ENSG00000163449.10	TMEM169	0.424481	0.671215	0.00823701	1	1	1	0.671215	0.136472
ENSG00000188051.6	TMEM221	0.42448	0.671216	3.78525e-05	1	1	1	0.671216	0.0222539
ENSG00000203877.8	RIPPLY2	0.424412	0.671265	2.83069e-05	2	2	2	0.682235	0.0236949
ENSG00000065609.14	SNAP91	-0.424358	0.671305	0.000314089	1	1	1	0.671305	0.0611981
ENSG00000148840.10	PPRC1	0.424158	0.67145	0.000351907	1	1	1	0.67145	0.0446978
ENSG00000134461.15	ANKRD16	0.424129	0.671472	0.0302633	1	1	1	0.671472	0.236392
ENSG00000166927.12	MS4A7	-0.423795	0.671715	0.00239698	1	1	1	0.671715	0.131287
ENSG00000189180.15	ZNF33A	-0.423783	0.671724	0.000981922	2	2	2	0.556665	0.0609358
ENSG00000082153.17	BZW1	0.423505	0.671927	9.68676e-05	1	2	2	0.671927	0.0212986
ENSG00000168159.11	RNF187	0.423367	0.672028	0.00635178	3	3	3	0.597581	0.0964654
ENSG00000161980.5	POLR3K	0.423175	0.672167	0.0905035	3	3	3	0.182134	0.3375
ENSG00000164591.13	MYOZ3	-0.423086	0.672232	0.0023072	1	1	1	0.672232	0.180354
ENSG00000248098.11	BCKDHA	-0.423069	0.672245	0.0182288	1	1	1	0.672245	0.206756
ENSG00000064763.10	FAR2	0.423047	0.672261	0.243921	2	2	2	0.338261	0.67313
ENSG00000137267.5	TUBB2A	-0.422939	0.672339	0.22895	2	2	2	0.619518	0.406169
ENSG00000146143.17	PRIM2	0.422877	0.672385	3.41519e-06	1	1	1	0.672385	0.00407627
ENSG00000132122.11	SPATA6	-0.422839	0.672413	0.00794391	3	3	3	0.296712	0.15181
ENSG00000232677.6	LINC00665	-0.42282	0.672427	0.465278	3	3	3	0.0945348	0.664219
ENSG00000242574.8	HLA-DMB	0.422594	0.672591	0.117357	1	1	1	0.672591	0.904926
ENSG00000259721.1	RP11-758N13.1	-0.422477	0.672677	1.34212e-05	1	1	1	0.672677	0.00686641
ENSG00000213762.11	ZNF134	0.4224	0.672733	7.35383e-05	1	1	1	0.672733	0.0262091
ENSG00000174827.13	PDZK1	0.422325	0.672788	0.000106333	1	1	1	0.672788	0.031092
ENSG00000177302.14	TOP3A	0.422188	0.672888	0.739264	3	4	4	0.170709	0.548218
ENSG00000163808.16	KIF15	-0.422182	0.672892	0.0675066	2	2	2	0.235635	0.379934
ENSG00000010282.14	HHATL	-0.421902	0.673097	0.300711	3	4	4	0.449099	0.461916
ENSG00000206562.11	METTL6	-0.421897	0.6731	0.100098	2	3	3	0.220317	0.684136
ENSG00000250317.8	SMIM20	-0.421795	0.673175	0.0139765	1	1	1	0.673175	0.203969
ENSG00000115816.14	CEBPZ	0.421779	0.673187	0.01811	3	3	3	0.344527	0.200143
ENSG00000129749.3	CHRNA10	-0.421396	0.673466	0.0102378	1	1	1	0.673466	0.526079
ENSG00000283633.1	AC005301.9	-0.421394	0.673468	0.0205978	1	1	1	0.673468	0.746206
ENSG00000082293.12	COL19A1	0.421261	0.673565	0.000169409	1	1	1	0.673565	0.0508286
ENSG00000131737.5	KRT34	-0.420947	0.673794	0.0385515	2	4	4	0.0999927	0.363724
ENSG00000059573.8	ALDH18A1	0.420855	0.673861	0.123807	2	2	2	0.674865	0.464019
ENSG00000145604.15	SKP2	0.420814	0.673891	0.0265593	2	2	2	0.0757349	0.249861
ENSG00000065833.8	ME1	0.42057	0.674069	0.133834	2	2	2	0.579033	0.390582
ENSG00000103876.11	FAH	0.420249	0.674304	0.0408619	2	2	2	0.759943	0.624258
ENSG00000120053.10	GOT1	-0.420075	0.674431	0.000174188	1	1	1	0.674431	0.0359554
ENSG00000205085.10	FAM71F2	-0.420053	0.674447	0.0987929	1	1	1	0.674447	0.465883
ENSG00000232629.8	HLA-DQB2	-0.41982	0.674617	0.22368	1	1	1	0.674617	0.737802
ENSG00000159593.14	NAE1	0.419393	0.674929	0.00721197	2	2	2	0.657095	0.128802
ENSG00000156466.9	GDF6	-0.419384	0.674936	6.94573e-05	1	1	1	0.674936	0.0115663
ENSG00000134539.16	KLRD1	-0.419238	0.675043	0.000196318	1	2	2	0.675043	0.0886373
ENSG00000227502.2	LINC01268	-0.419138	0.675115	0.00452479	1	1	1	0.675115	0.0996952
ENSG00000198723.10	C19orf45	0.418966	0.675241	0.0322774	1	1	1	0.675241	0.867694
ENSG00000277287.1	RP4-794I6.4	-0.418827	0.675343	0.0180465	1	1	1	0.675343	0.214527
ENSG00000162971.10	TYW5	0.418817	0.67535	0.127205	2	2	2	0.406619	0.322238
ENSG00000164300.16	SERINC5	-0.418719	0.675421	0.0566523	3	3	3	0.170985	0.269039
ENSG00000159348.12	CYB5R1	-0.418702	0.675434	0.105659	2	2	2	0.513646	0.288843
ENSG00000246363.2	RP11-13A1.1	0.418397	0.675657	0.00780375	1	1	1	0.675657	0.331428
ENSG00000273796.1	LL21NC02-21A1.1	0.418144	0.675842	0.201066	6	6	6	0.160711	0.520874
ENSG00000205903.6	ZNF316	-0.418053	0.675908	0.00683741	1	1	1	0.675908	0.168104
ENSG00000260492.2	CISTR	0.41793	0.675999	0.0482728	2	2	2	0.683481	0.47108
ENSG00000176597.11	B3GNT5	0.417896	0.676023	3.19007e-08	1	1	1	0.676023	0.000729044
ENSG00000213625.8	LEPROT	-0.417654	0.6762	0.0074172	2	2	2	0.0416894	0.131282
ENSG00000169994.18	MYO7B	-0.417645	0.676207	0.00248536	1	1	1	0.676207	0.443125
ENSG00000188313.12	PLSCR1	-0.417567	0.676264	0.0925659	3	3	3	0.177573	0.383747
ENSG00000164241.13	C5orf63	-0.417534	0.676288	0.157369	3	3	3	0.502316	1.11745
ENSG00000169291.9	SHE	0.417485	0.676323	0.00223033	1	1	1	0.676323	0.092199
ENSG00000255474.1	RP11-234B24.2	-0.417423	0.676369	0.0974695	2	2	2	0.65383	0.425613
ENSG00000080815.18	PSEN1	-0.417361	0.676414	0.0213021	1	2	2	0.676414	0.380796
ENSG00000185958.9	FAM186A	-0.417312	0.67645	9.07151e-07	1	1	1	0.67645	0.00431732
ENSG00000023892.10	DEF6	-0.417089	0.676613	0.0249956	2	2	2	0.0773029	0.270178
ENSG00000138002.14	IFT172	0.417022	0.676662	3.75719e-05	1	1	1	0.676662	0.0194041
ENSG00000107077.18	KDM4C	0.416808	0.676819	0.00701541	1	1	1	0.676819	0.128375
ENSG00000186532.11	SMYD4	-0.416784	0.676837	0.0355279	3	3	3	0.533766	0.292724
ENSG00000171357.5	LURAP1	0.416642	0.676941	0.00226325	1	1	1	0.676941	0.185783
ENSG00000153721.18	CNKSR3	0.416537	0.677017	0.0101519	2	2	2	0.686943	0.152667
ENSG00000138785.14	INTS12	-0.416532	0.677021	0.000160482	1	1	1	0.677021	0.0396352
ENSG00000155729.12	KCTD18	-0.416485	0.677055	0.0294974	2	2	2	0.299861	0.262102
ENSG00000168556.6	ING2	-0.416411	0.677109	0.000524961	1	1	1	0.677109	0.0636863
ENSG00000006071.12	ABCC8	-0.416371	0.677139	0.0238101	3	3	3	0.0216686	0.213664
ENSG00000172348.14	RCAN2	0.416138	0.677309	0.00121552	2	2	2	0.418992	0.0482837
ENSG00000276023.4	DUSP14	-0.415885	0.677494	0.000166256	1	1	1	0.677494	0.0196572
ENSG00000126773.12	PCNX4	0.41575	0.677593	0.291246	2	2	2	0.483028	0.593625
ENSG00000099949.18	LZTR1	0.415644	0.67767	0.0169882	1	1	1	0.67767	0.191161
ENSG00000147687.18	TATDN1	-0.415217	0.677983	0.00382028	2	2	2	0.722289	0.202809
ENSG00000044459.14	CNTLN	-0.415161	0.678024	0.0086927	1	1	1	0.678024	0.144375
ENSG00000173442.12	EHBP1L1	-0.415114	0.678058	0.00102694	1	1	1	0.678058	0.14526
ENSG00000184113.9	CLDN5	0.415065	0.678095	1.94977e-06	1	1	1	0.678095	0.00417473
ENSG00000006015.17	C19orf60	-0.415025	0.678124	0.000111791	1	1	1	0.678124	0.0138829
ENSG00000117713.18	ARID1A	-0.414988	0.678151	0.000288736	1	1	1	0.678151	0.0449114
ENSG00000137807.13	KIF23	-0.414969	0.678165	0.00998794	1	2	2	0.678165	0.428547
ENSG00000204899.5	MZT1	0.41485	0.678251	0.00107911	1	2	2	0.678251	0.0477781
ENSG00000136122.15	BORA	-0.41485	0.678251	0.00530432	1	1	1	0.678251	0.105928
ENSG00000173085.13	COQ2	-0.414674	0.678381	0.0037514	1	1	1	0.678381	0.22694
ENSG00000129484.13	PARP2	-0.414402	0.678579	0.0426559	1	1	1	0.678579	0.31059
ENSG00000196502.11	SULT1A1	0.414341	0.678624	0.0648248	1	2	2	0.678624	0.778155
ENSG00000185527.11	PDE6G	0.414297	0.678656	0.190408	2	2	2	0.471934	0.579064
ENSG00000273145.1	CITF22-92A6.1	-0.41376	0.67905	0.00776283	1	1	1	0.67905	0.129955
ENSG00000108592.16	FTSJ3	0.413596	0.67917	0.00192207	1	1	1	0.67917	0.164484
ENSG00000139329.4	LUM	0.41357	0.679189	0.002111	2	2	2	0.682986	0.40754
ENSG00000273139.1	XXbac-B444P24.14	0.413562	0.679195	0.015897	2	2	2	0.298034	0.236623
ENSG00000267058.1	RP11-15A1.3	0.413454	0.679274	0.0158949	2	2	2	0.327328	0.177107
ENSG00000119946.10	CNNM1	-0.413325	0.679369	0.0145746	1	1	1	0.679369	0.292159
ENSG00000123178.14	SPRYD7	0.41328	0.679402	0.0215735	1	1	1	0.679402	0.282816
ENSG00000140463.13	BBS4	0.413096	0.679536	0.12395	2	2	2	0.645274	0.779783
ENSG00000165152.8	TMEM246	-0.413081	0.679547	1.89168e-05	1	1	1	0.679547	0.0105813
ENSG00000111319.12	SCNN1A	0.413063	0.679561	0.141869	1	1	1	0.679561	0.516873
ENSG00000183833.16	MAATS1	0.413057	0.679565	0.016129	2	2	2	0.483446	0.218526
ENSG00000177025.3	C19orf18	-0.412926	0.679661	0.0359631	1	1	1	0.679661	0.525302
ENSG00000125848.9	FLRT3	0.412783	0.679766	5.7894e-05	1	1	1	0.679766	0.0297137
ENSG00000104447.12	TRPS1	-0.412703	0.679824	2.70736e-07	1	1	1	0.679824	0.00235856
ENSG00000183423.11	LRIT3	-0.412685	0.679837	0.0978903	2	2	2	0.701461	0.448535
ENSG00000107560.10	RAB11FIP2	0.412674	0.679845	2.10226e-05	1	2	2	0.679845	0.0207834
ENSG00000163611.11	SPICE1	0.412418	0.680033	0.0130626	2	2	2	0.472337	0.167812
ENSG00000075399.13	VPS9D1	0.412362	0.680074	0.0159464	1	1	1	0.680074	0.173383
ENSG00000129473.9	BCL2L2	-0.412336	0.680093	0.00745899	1	1	1	0.680093	0.15852
ENSG00000154945.6	ANKRD40	0.411962	0.680368	0.0446425	2	2	2	0.296366	0.334622
ENSG00000275401.1	RP4-564F22.7	-0.411822	0.68047	0.221808	1	1	1	0.68047	0.848257
ENSG00000171051.8	FPR1	0.411679	0.680575	0.0184662	1	1	1	0.680575	0.217188
ENSG00000129455.15	KLK8	-0.411646	0.680599	0.00204591	2	2	2	0.51249	0.0683095
ENSG00000268266.1	AC003005.2	-0.41141	0.680772	0.209733	1	1	1	0.680772	0.713297
ENSG00000159882.12	ZNF230	-0.411338	0.680825	0.0237655	2	2	2	0.630696	0.322426
ENSG00000167207.11	NOD2	0.411327	0.680833	0.173178	2	3	3	0.313403	1.73002
ENSG00000090612.20	ZNF268	0.4113	0.680853	0.263294	3	3	3	0.677531	0.400872
ENSG00000138835.22	RGS3	0.410911	0.681138	0.00601045	1	1	1	0.681138	0.196204
ENSG00000118004.17	COLEC11	0.410754	0.681253	0.593493	4	4	4	0.308605	1.20064
ENSG00000128335.13	APOL2	0.410674	0.681312	0.238848	3	3	3	0.677041	0.675702
ENSG00000124613.8	ZNF391	0.410665	0.681318	0.194547	2	2	2	0.606546	0.650933
ENSG00000105497.7	ZNF175	-0.41042	0.681498	0.0972544	2	2	2	0.624336	0.382501
ENSG00000267107.6	PCAT19	0.410379	0.681528	0.0192597	1	1	1	0.681528	0.249527
ENSG00000242616.3	GNG10	-0.410377	0.68153	0.174283	2	2	2	0.467972	0.502516
ENSG00000125409.12	TEKT3	0.410373	0.681533	0.162607	2	2	2	0.194955	0.607473
ENSG00000177463.15	NR2C2	0.410349	0.68155	0.00216043	2	2	2	0.190526	0.121384
ENSG00000278376.1	RP11-158I9.8	0.410308	0.68158	0.332764	2	2	2	0.29314	0.857227
ENSG00000160113.5	NR2F6	-0.410084	0.681744	0.00599557	1	2	2	0.681744	0.117028
ENSG00000105669.13	COPE	-0.409927	0.681859	0.0210751	1	1	1	0.681859	0.217174
ENSG00000108094.14	CUL2	-0.409904	0.681876	0.0085373	1	1	1	0.681876	0.187023
ENSG00000173818.16	ENDOV	0.409898	0.681881	0.0533693	3	3	3	0.17855	0.518591
ENSG00000086504.15	MRPL28	0.409826	0.681933	0.0148442	2	2	2	0.673969	0.15604
ENSG00000099977.13	DDT	-0.409817	0.68194	0.332355	2	2	2	0.103307	0.735232
ENSG00000154767.14	XPC	0.409804	0.68195	0.0413627	3	3	3	0.342207	0.327373
ENSG00000137076.20	TLN1	-0.409556	0.682132	0.00440348	1	1	1	0.682132	0.0882185
ENSG00000122952.16	ZWINT	0.409537	0.682146	0.123722	2	2	2	0.675859	1.36934
ENSG00000130270.16	ATP8B3	-0.409451	0.682209	0.106649	2	2	2	0.727952	0.364812
ENSG00000066739.11	ATG2B	0.409252	0.682355	0.000362337	2	2	2	0.610044	0.028708
ENSG00000130707.17	ASS1	0.409235	0.682367	0.0190652	2	2	2	0.724544	0.169422
ENSG00000198075.9	SULT1C4	0.409194	0.682397	0.0383607	2	2	2	0.424584	0.833073
ENSG00000173302.5	GPR148	-0.409128	0.682446	0.00159311	1	1	1	0.682446	0.226583
ENSG00000109654.14	TRIM2	-0.409019	0.682526	0.00431454	1	1	1	0.682526	0.166321
ENSG00000132259.12	CNGA4	0.408873	0.682633	0.217559	2	2	2	0.05513	2.22523
ENSG00000227455.2	RP11-300M24.1	0.408816	0.682674	0.017899	1	1	1	0.682674	0.326037
ENSG00000240891.7	PLCXD2	-0.408804	0.682684	1.11452e-05	1	1	1	0.682684	0.00441973
ENSG00000167291.15	TBC1D16	-0.408773	0.682706	0.0964105	1	1	1	0.682706	0.748028
ENSG00000103326.11	CAPN15	-0.408666	0.682785	0.11739	3	3	3	0.612104	0.33089
ENSG00000136243.16	NUPL2	0.408527	0.682887	0.169138	1	2	2	0.682887	0.595948
ENSG00000166347.18	CYB5A	0.408457	0.682938	0.281346	2	2	2	0.540583	0.600296
ENSG00000121068.13	TBX2	0.408399	0.682981	0.0512542	1	1	1	0.682981	0.355766
ENSG00000182247.9	UBE2E2	-0.408386	0.68299	0.026053	2	2	2	0.383328	0.185115
ENSG00000138696.10	BMPR1B	0.408351	0.683016	5.86808e-06	1	1	1	0.683016	0.0109805
ENSG00000196981.3	WDR5B	-0.408344	0.683021	0.182899	2	2	2	0.39594	0.349265
ENSG00000184575.11	XPOT	-0.408076	0.683218	0.00561716	1	1	1	0.683218	0.128329
ENSG00000168818.9	STX18	0.408076	0.683218	0.00185551	1	1	1	0.683218	0.16161
ENSG00000154174.7	TOMM70	-0.407943	0.683316	0.017359	2	2	2	0.216518	0.179325
ENSG00000267855.5	NDUFA7	-0.407907	0.683342	0.00687615	2	2	2	0.378505	0.315786
ENSG00000118482.11	PHF3	0.407899	0.683348	2.703e-05	2	2	2	0.203318	0.014949
ENSG00000121871.3	SLITRK3	-0.407778	0.683437	7.78715e-05	1	1	1	0.683437	0.0421405
ENSG00000238142.1	RP11-108M9.4	-0.40776	0.68345	0.225106	4	6	6	0.0980797	1.12799
ENSG00000166508.17	MCM7	0.407657	0.683526	0.0391802	3	3	3	0.0434597	0.395867
ENSG00000144891.17	AGTR1	-0.407112	0.683926	0.0432629	2	2	2	0.334239	0.234831
ENSG00000168447.10	SCNN1B	0.406977	0.684025	0.000834739	1	1	1	0.684025	0.0603034
ENSG00000268912.1	CTD-2619J13.17	-0.406609	0.684295	0.0951186	2	3	3	0.680118	0.421124
ENSG00000172116.21	CD8B	0.406555	0.684335	0.285612	1	1	1	0.684335	2.00505
ENSG00000187627.14	RGPD1	0.406555	0.684335	0.231339	1	3	3	0.684335	1.80452
ENSG00000176155.18	CCDC57	-0.40652	0.684361	0.249331	1	2	2	0.684361	0.744001
ENSG00000171862.10	PTEN	-0.406395	0.684452	6.47267e-05	1	1	1	0.684452	0.015868
ENSG00000074964.16	ARHGEF10L	0.406347	0.684487	0.0667046	2	2	2	0.676713	0.385385
ENSG00000213973.8	ZNF99	-0.406316	0.684511	0.0291579	2	2	2	0.684016	0.591987
ENSG00000149716.12	ORAOV1	0.4062	0.684595	0.000862687	2	2	2	0.385199	0.0581059
ENSG00000169896.16	ITGAM	0.405892	0.684822	0.0079093	1	1	1	0.684822	0.134401
ENSG00000136888.6	ATP6V1G1	0.405603	0.685034	0.000430512	2	2	2	0.649262	0.0565214
ENSG00000065717.14	TLE2	0.405546	0.685077	0.000663861	1	1	1	0.685077	0.0383453
ENSG00000081760.16	AACS	0.405526	0.685091	0.151832	3	3	3	0.0362576	0.432562
ENSG00000256124.5	LINC01152	0.405378	0.6852	0.0739052	2	2	2	0.44852	0.335758
ENSG00000197980.12	LEKR1	0.405351	0.68522	0.178842	2	2	2	0.671689	0.609514
ENSG00000168928.12	CTRB2	0.405309	0.685251	0.000331548	2	2	2	0.347344	0.0253718
ENSG00000008324.11	SS18L2	0.405147	0.685369	0.00152776	1	1	1	0.685369	0.0879622
ENSG00000165028.11	NIPSNAP3B	0.405116	0.685392	0.0219925	2	2	2	0.446528	0.172489
ENSG00000257467.5	RP11-121G22.3	-0.40502	0.685463	1.19913e-06	1	1	1	0.685463	0.00396089
ENSG00000260011.2	RP13-20L14.1	-0.404977	0.685494	0.101748	3	3	3	0.199657	0.31784
ENSG00000162998.4	FRZB	0.404908	0.685545	0.00455211	1	1	1	0.685545	0.0914885
ENSG00000108604.15	SMARCD2	-0.40479	0.685632	0.000380451	1	1	1	0.685632	0.0265509
ENSG00000155111.14	CDK19	0.404738	0.68567	0.0162126	1	1	1	0.68567	0.207616
ENSG00000169330.8	KIAA1024	0.404685	0.685709	0.0485013	3	3	3	0.612347	0.359033
ENSG00000137463.4	MGARP	-0.404622	0.685755	0.0999024	1	1	1	0.685755	0.615723
ENSG00000164398.12	ACSL6	0.404571	0.685793	0.0605995	2	2	2	0.278395	0.322701
ENSG00000163520.13	FBLN2	-0.404381	0.685933	0.0228629	1	1	1	0.685933	0.246307
ENSG00000132613.14	MTSS1L	-0.404335	0.685967	2.73579e-05	1	1	1	0.685967	0.0110799
ENSG00000168032.8	ENTPD3	0.404089	0.686148	0.0938771	2	2	2	0.679492	0.39859
ENSG00000070061.14	IKBKAP	0.403987	0.686222	0.0234839	2	2	2	0.24464	0.26341
ENSG00000110079.16	MS4A4A	-0.403901	0.686286	0.00185281	1	1	1	0.686286	0.102255
ENSG00000165995.18	CACNB2	0.403832	0.686336	0.027052	2	2	2	0.098845	0.272944
ENSG00000186407.6	CD300E	0.403827	0.68634	0.00267974	1	1	1	0.68634	0.113799
ENSG00000166450.12	PRTG	-0.403721	0.686418	0.0214042	2	2	2	0.59454	0.246663
ENSG00000204588.5	LINC01123	-0.403661	0.686462	0.185246	1	1	1	0.686462	1.3807
ENSG00000104371.4	DKK4	0.403492	0.686586	7.94323e-06	1	1	1	0.686586	0.00904112
ENSG00000188501.11	LCTL	0.403463	0.686607	0.00221387	1	1	1	0.686607	0.0761766
ENSG00000261193.1	RP11-863P13.5	-0.403424	0.686636	0.000151143	1	1	1	0.686636	0.0461245
ENSG00000072195.14	SPEG	-0.403343	0.686696	0.0312635	2	2	2	0.306702	0.262507
ENSG00000178764.7	ZHX2	0.403333	0.686704	0.0017573	1	1	1	0.686704	0.0942223
ENSG00000107679.14	PLEKHA1	-0.403135	0.686849	0.112899	3	3	3	0.00890473	0.362681
ENSG00000048405.9	ZNF800	0.402868	0.687045	1.59993e-05	1	1	1	0.687045	0.0130075
ENSG00000164933.11	SLC25A32	0.402766	0.687121	0.00426636	2	2	2	0.138168	0.103104
ENSG00000166582.9	CENPV	0.402727	0.687149	0.113993	1	1	1	0.687149	0.490297
ENSG00000176978.13	DPP7	-0.402693	0.687174	0.0131794	2	3	3	0.622022	0.198079
ENSG00000269994.1	RP11-276H19.2	-0.402426	0.68737	0.0309286	1	1	1	0.68737	0.299161
ENSG00000198920.9	KIAA0753	0.402266	0.687488	0.101252	2	2	2	0.437138	0.348416
ENSG00000262681.2	RP11-311F12.1	-0.402123	0.687594	0.07745	1	1	1	0.687594	0.422551
ENSG00000164600.6	NEUROD6	-0.402099	0.687611	0.11466	3	4	4	0.0145731	0.740445
ENSG00000135919.12	SERPINE2	0.402028	0.687663	0.000763384	1	1	1	0.687663	0.0429615
ENSG00000024048.10	UBR2	-0.401936	0.687731	0.0131756	1	1	1	0.687731	0.177381
ENSG00000007255.10	TRAPPC6A	0.401876	0.687776	0.000165345	1	1	1	0.687776	0.093624
ENSG00000062582.13	MRPS24	-0.401786	0.687842	3.31679e-05	1	1	1	0.687842	0.0127032
ENSG00000175356.12	SCUBE2	-0.401716	0.687893	0.193025	3	3	3	0.0725655	1.52307
ENSG00000171603.16	CLSTN1	-0.401489	0.68806	0.0025426	1	1	1	0.68806	0.129523
ENSG00000243284.1	VSIG8	0.401339	0.68817	0.160934	2	2	2	0.731191	0.572782
ENSG00000126705.13	AHDC1	-0.401073	0.688367	0.000137935	1	1	1	0.688367	0.0473627
ENSG00000170264.12	FAM161A	-0.40107	0.688369	0.0383836	4	4	4	0.546061	0.434226
ENSG00000140284.10	SLC27A2	0.401066	0.688372	0.206635	4	4	4	0.022558	0.821146
ENSG00000148803.11	FUOM	-0.400861	0.688523	0.00148344	2	2	2	0.683959	0.280532
ENSG00000081014.10	AP4E1	0.400829	0.688546	0.0184316	1	1	1	0.688546	0.248845
ENSG00000204323.5	SMIM5	0.400813	0.688558	0.032237	2	2	2	0.691365	0.239168
ENSG00000181513.14	ACBD4	-0.400781	0.688581	0.101629	3	3	3	0.255621	0.312915
ENSG00000233878.1	AC073133.1	-0.400378	0.688878	0.0113733	1	1	1	0.688878	0.160852
ENSG00000122257.18	RBBP6	0.400238	0.688982	0.00105027	1	1	1	0.688982	0.0659512
ENSG00000166439.5	RNF169	0.400158	0.68904	3.24129e-05	1	1	1	0.68904	0.0213597
ENSG00000137411.16	VARS2	-0.399876	0.689248	0.688938	4	4	4	0.297392	1.38436
ENSG00000197837.3	HIST4H4	0.399541	0.689495	0.00118727	1	1	1	0.689495	0.0598424
ENSG00000233056.2	ERVH48-1	-0.399536	0.689499	0.0544109	2	2	2	0.0158318	0.411913
ENSG00000156831.7	NSMCE2	-0.399501	0.689524	0.00473176	1	1	1	0.689524	0.248812
ENSG00000132958.17	TPTE2	0.399295	0.689676	0.044435	2	2	2	0.591333	0.415313
ENSG00000256250.1	RP11-989F5.1	-0.399282	0.689685	0.27691	1	1	1	0.689685	0.810666
ENSG00000157978.11	LDLRAP1	0.399153	0.689781	0.0626811	1	1	1	0.689781	0.352372
ENSG00000160124.9	CCDC58	0.399127	0.6898	0.0193546	1	1	1	0.6898	0.181385
ENSG00000234147.1	RP3-460G2.2	-0.398926	0.689947	0.423505	1	1	1	0.689947	0.891598
ENSG00000124784.8	RIOK1	0.39884	0.690011	0.0387829	1	1	1	0.690011	0.293857
ENSG00000116750.13	UCHL5	0.398808	0.690035	0.00032617	2	2	2	0.0362975	0.0511252
ENSG00000013375.15	PGM3	0.398683	0.690127	0.00552329	2	2	2	0.111767	0.12714
ENSG00000165494.11	PCF11	-0.398671	0.690135	0.000245415	2	2	2	0.171916	0.106607
ENSG00000198046.11	ZNF667	-0.398621	0.690172	0.0673992	3	3	3	0.415175	0.451367
ENSG00000236499.2	LINC00896	0.398556	0.690221	0.0108436	1	1	1	0.690221	0.197597
ENSG00000236209.1	AC104135.2	0.39836	0.690365	0.469587	1	1	1	0.690365	0.964397
ENSG00000115350.11	POLE4	0.39836	0.690365	0.0473884	1	1	1	0.690365	0.306361
ENSG00000204792.2	LINC01291	0.39836	0.690365	0.659802	1	1	1	0.690365	1.14315
ENSG00000042445.13	RETSAT	0.398029	0.690609	0.0471772	2	2	2	0.382263	1.5352
ENSG00000064545.14	TMEM161A	-0.397958	0.690661	0.00907142	1	1	1	0.690661	0.388768
ENSG00000154485.4	MMP21	-0.397813	0.690768	0.000352965	1	1	1	0.690768	0.0907367
ENSG00000130731.15	METTL26	-0.397683	0.690864	0.0209574	1	1	1	0.690864	0.289794
ENSG00000125826.20	RBCK1	0.39759	0.690933	0.0246773	3	3	3	0.356847	0.485127
ENSG00000234509.1	AP000253.1	0.397583	0.690937	0.00856345	1	2	2	0.690937	0.319548
ENSG00000094796.4	KRT31	-0.397499	0.690999	0.178622	4	4	4	0.0999927	1.02819
ENSG00000232931.5	LINC00342	0.397263	0.691174	0.001189	1	1	1	0.691174	0.124724
ENSG00000198604.10	BAZ1A	-0.397247	0.691185	0.00822343	1	1	1	0.691185	0.146114
ENSG00000113048.16	MRPS27	-0.397128	0.691273	0.100742	2	2	2	0.227431	0.489658
ENSG00000011258.15	MBTD1	-0.396886	0.691452	0.000641729	1	1	1	0.691452	0.0571631
ENSG00000164904.17	ALDH7A1	0.396687	0.691598	0.100885	4	4	4	0.186204	0.857838
ENSG00000163154.5	TNFAIP8L2	0.39647	0.691758	0.000358577	1	1	1	0.691758	0.0297421
ENSG00000224051.6	CPTP	0.396447	0.691775	0.0082235	1	1	1	0.691775	0.283724
ENSG00000178996.13	SNX18	0.396254	0.691917	7.62882e-08	1	2	2	0.691917	0.000767735
ENSG00000196636.7	SDHAF3	0.396164	0.691984	0.000244865	1	1	1	0.691984	0.0336132
ENSG00000185303.16	SFTPA2	0.396032	0.692081	0.358296	4	4	4	0.375538	0.707555
ENSG00000099250.17	NRP1	0.395492	0.69248	3.53134e-06	1	1	1	0.69248	0.00566609
ENSG00000163885.11	CFAP100	0.395212	0.692687	0.0778256	1	2	2	0.692687	0.381363
ENSG00000168925.10	CTRB1	-0.394855	0.69295	1.47125e-06	1	1	1	0.69295	0.00258752
ENSG00000162782.15	TDRD5	0.394837	0.692963	0.776561	2	2	2	0.0277069	0.95753
ENSG00000177519.3	RPRM	-0.394789	0.692998	0.00860121	1	1	1	0.692998	0.127024
ENSG00000168264.10	IRF2BP2	0.39469	0.693071	0.000131192	1	1	1	0.693071	0.0189138
ENSG00000238227.7	C9orf69	-0.394683	0.693077	0.020559	2	2	2	0.681031	0.22039
ENSG00000228463.9	AP006222.2	-0.394647	0.693103	0.0192138	1	3	3	0.693103	0.268203
ENSG00000198791.11	CNOT7	0.394498	0.693213	0.110355	2	3	3	0.15657	1.03858
ENSG00000140983.13	RHOT2	-0.394432	0.693262	0.00776829	2	2	2	0.69918	0.156866
ENSG00000255121.2	RP11-110I1.12	-0.394421	0.69327	0.00302096	1	1	1	0.69327	0.0895332
ENSG00000136146.14	MED4	-0.394365	0.693312	0.0310749	1	1	1	0.693312	0.382133
ENSG00000149573.8	MPZL2	0.394354	0.69332	0.002007	1	1	1	0.69332	0.398204
ENSG00000010610.9	CD4	-0.394278	0.693376	0.00811502	2	2	2	0.347692	0.363075
ENSG00000166471.10	TMEM41B	0.394244	0.693401	0.00827401	1	1	1	0.693401	0.233713
ENSG00000225783.6	MIAT	-0.394144	0.693475	0.0908743	2	2	2	0.364092	0.596014
ENSG00000281538.1	RP4-669P10.20	0.393547	0.693916	0.729444	3	4	4	0.285984	0.897358
ENSG00000228719.1	RP5-1119A7.14	-0.393347	0.694064	0.00289489	1	1	1	0.694064	0.140105
ENSG00000198133.8	TMEM229B	0.393189	0.69418	5.26095e-09	1	1	1	0.69418	0.0001094
ENSG00000166275.15	BORCS7	-0.39313	0.694224	0.281214	2	2	2	0.2093	0.617122
ENSG00000181218.5	HIST3H2A	0.392745	0.694508	0.0034191	1	1	1	0.694508	0.104557
ENSG00000118217.5	ATF6	0.392655	0.694574	0.0196632	1	1	1	0.694574	0.376025
ENSG00000101079.20	NDRG3	0.392371	0.694784	0.000282367	1	1	1	0.694784	0.0411104
ENSG00000001167.14	NFYA	-0.392344	0.694804	0.0204548	1	1	1	0.694804	0.346113
ENSG00000140105.17	WARS	-0.392332	0.694813	0.108271	2	2	2	0.637216	0.546623
ENSG00000249459.8	ZNF286B	-0.391605	0.69535	0.0284199	1	1	1	0.69535	0.23888
ENSG00000278053.4	DDX52	0.39149	0.695435	0.0256802	2	2	2	0.505509	0.164924
ENSG00000153029.14	MR1	0.390941	0.695841	0.0021246	1	1	1	0.695841	0.0692525
ENSG00000108106.13	UBE2S	0.390937	0.695844	7.92594e-05	1	1	1	0.695844	0.0381756
ENSG00000272417.1	CTD-2199O4.6	-0.390904	0.695868	8.74566e-06	1	1	1	0.695868	0.0051097
ENSG00000151338.18	MIPOL1	-0.390885	0.695882	0.00540816	1	1	1	0.695882	0.315344
ENSG00000145332.13	KLHL8	0.390797	0.695948	0.00043348	2	2	2	0.16696	0.0255981
ENSG00000100614.17	PPM1A	0.390696	0.696022	0.0135233	1	1	1	0.696022	0.212948
ENSG00000182154.7	MRPL41	-0.390536	0.69614	0.0631503	2	2	2	0.747751	0.383764
ENSG00000148429.14	USP6NL	-0.390372	0.696262	0.0211177	2	2	2	0.527269	0.241718
ENSG00000148672.8	GLUD1	-0.390312	0.696306	0.0202025	2	2	2	0.437062	0.332444
ENSG00000100445.17	SDR39U1	0.390041	0.696506	0.0381076	2	2	2	0.554499	0.449128
ENSG00000277782.1	RP11-775C24.5	-0.389889	0.696619	0.0895764	2	2	2	0.701534	0.553577
ENSG00000177432.6	NAP1L5	0.389666	0.696783	0.0386359	2	2	2	0.486344	0.261032
ENSG00000078579.8	FGF20	0.389623	0.696815	0.0475143	3	3	3	0.337209	0.230782
ENSG00000244607.5	CCDC13	-0.389374	0.696999	0.052732	2	2	2	0.27763	0.341621
ENSG00000124593.15	RP11-298J23.10	0.389351	0.697016	0.0127483	2	2	2	0.671774	0.171583
ENSG00000110448.10	CD5	-0.389334	0.697029	1.46021	2	2	2	0.665717	0.923627
ENSG00000236544.1	AC008060.8	-0.389153	0.697163	0.171447	1	1	1	0.697163	0.583621
ENSG00000260456.6	C16orf95	0.389132	0.697179	0.0182567	1	1	1	0.697179	0.259072
ENSG00000010379.15	SLC6A13	-0.38903	0.697254	0.0210934	1	1	1	0.697254	0.250942
ENSG00000106330.11	MOSPD3	0.38901	0.697269	4.65713e-05	1	1	1	0.697269	0.0175106
ENSG00000244617.2	ASPRV1	-0.388683	0.697511	0.0306411	2	2	2	0.54443	0.361678
ENSG00000272279.1	RP11-157J24.2	0.388576	0.69759	1.45862	3	3	3	0.614843	1.22925
ENSG00000262370.5	RP11-473M20.9	-0.388566	0.697598	0.0061341	1	1	1	0.697598	0.1179
ENSG00000170049.9	KCNAB3	-0.388511	0.697638	0.326056	3	3	3	0.172336	0.651085
ENSG00000198440.9	ZNF583	0.388435	0.697694	0.00401118	2	2	2	0.525811	0.332208
ENSG00000170260.8	ZNF212	-0.388316	0.697782	0.0124596	1	1	1	0.697782	0.290664
ENSG00000170633.16	RNF34	0.388281	0.697808	6.62184e-05	1	1	1	0.697808	0.101962
ENSG00000145029.13	NICN1	-0.388063	0.69797	0.00328488	2	2	2	8.60953e-13	0.127893
ENSG00000168434.12	COG7	0.387956	0.698049	0.0279198	2	2	2	0.100148	0.2894
ENSG00000255874.2	LINC00346	0.387888	0.698099	0.080638	2	2	2	0.315626	0.605709
ENSG00000170542.5	SERPINB9	0.387488	0.698395	0.123299	2	2	2	0.695734	0.662437
ENSG00000107815.7	TWNK	-0.387089	0.69869	0.00194675	2	2	2	0.0463865	0.0631664
ENSG00000205832.7	C16orf96	0.386853	0.698865	3.56084e-05	1	1	1	0.698865	0.0223879
ENSG00000175325.2	PROP1	0.386707	0.698973	0.00391739	1	1	1	0.698973	0.0896864
ENSG00000174521.7	TTC9B	-0.386707	0.698973	0.00413221	2	2	2	0.694175	0.105741
ENSG00000003989.17	SLC7A2	0.386291	0.699281	0.00218094	1	1	1	0.699281	0.127536
ENSG00000187959.9	CPSF4L	0.386179	0.699364	0.0850544	1	1	1	0.699364	0.411938
ENSG00000189308.10	LIN54	-0.386153	0.699383	3.66011e-05	1	1	1	0.699383	0.0105071
ENSG00000132382.14	MYBBP1A	0.386046	0.699462	0.00807421	2	2	2	0.245618	0.259744
ENSG00000181381.13	DDX60L	-0.386003	0.699494	0.00271873	1	1	1	0.699494	0.0981507
ENSG00000070761.7	CFAP20	0.385807	0.69964	0.000239041	2	2	2	0.640663	0.0746419
ENSG00000047578.12	KIAA0556	0.385781	0.699659	0.00375277	1	1	1	0.699659	0.120863
ENSG00000117408.10	IPO13	-0.38567	0.699741	1.93249e-05	1	1	1	0.699741	0.0278096
ENSG00000187764.11	SEMA4D	-0.385608	0.699787	0.0583188	3	3	3	0.332109	0.328248
ENSG00000147592.8	LACTB2	-0.385379	0.699957	0.0245178	1	1	1	0.699957	0.21646
ENSG00000253819.1	LINC01151	0.385245	0.700056	5.45679e-09	1	1	1	0.700056	0.000107254
ENSG00000132326.11	PER2	-0.385158	0.70012	0.0028264	1	1	1	0.70012	0.127775
ENSG00000152760.9	TCTEX1D1	0.384622	0.700518	0.0688273	1	1	1	0.700518	0.545545
ENSG00000004777.18	ARHGAP33	-0.384617	0.700521	0.0113778	2	2	2	0.552116	0.128258
ENSG00000186777.11	ZNF732	-0.38446	0.700637	0.0189392	2	2	2	0.659565	0.221168
ENSG00000085563.14	ABCB1	-0.384414	0.700671	0.000580264	1	1	1	0.700671	0.109191
ENSG00000203786.6	KPRP	-0.384339	0.700727	0.000122649	1	2	2	0.700727	0.0270942
ENSG00000268458.1	CTC-471J1.9	-0.384287	0.700766	0.0394153	1	1	1	0.700766	0.423519
ENSG00000115548.16	KDM3A	0.384247	0.700796	0.0122969	1	1	1	0.700796	0.161118
ENSG00000163933.9	RFT1	0.384193	0.700835	0.287145	1	1	1	0.700835	0.808381
ENSG00000237541.3	HLA-DQA2	-0.384104	0.700902	0.263403	1	3	3	0.700902	0.655721
ENSG00000087095.12	NLK	-0.384058	0.700936	1.04163e-05	1	1	1	0.700936	0.0204171
ENSG00000184731.5	FAM110C	-0.383987	0.700988	0.00037502	1	1	1	0.700988	0.0677341
ENSG00000261357.1	RP11-626G11.1	-0.383891	0.701059	0.0048527	1	1	1	0.701059	0.101074
ENSG00000157150.4	TIMP4	0.383732	0.701177	0.0181716	2	2	2	0.386706	0.295511
ENSG00000188647.12	PTAR1	0.383709	0.701194	0.0563076	2	2	2	0.362709	0.214011
ENSG00000156006.4	NAT2	-0.383661	0.70123	0.0350498	2	2	2	0.234508	0.303082
ENSG00000198521.11	ZNF43	0.383647	0.70124	4.99866e-08	1	1	1	0.70124	0.00280141
ENSG00000060491.16	OGFR	0.383205	0.701568	0.0315274	1	2	2	0.701568	0.247535
ENSG00000180089.5	TMEM86B	-0.382935	0.701768	0.038833	3	3	3	0.615134	0.36064
ENSG00000163064.6	EN1	0.382896	0.701797	0.0552593	2	2	2	0.0472061	0.334075
ENSG00000172301.10	COPRS	-0.382828	0.701848	0.00243054	2	2	2	0.656172	0.111308
ENSG00000119138.4	KLF9	-0.382758	0.701899	3.11688e-05	1	1	1	0.701899	0.0406491
ENSG00000147421.17	HMBOX1	-0.382616	0.702005	0.000300261	1	1	1	0.702005	0.0233691
ENSG00000115339.13	GALNT3	0.382555	0.70205	1.19493	4	4	4	0.0152683	1.33803
ENSG00000114268.11	PFKFB4	-0.382511	0.702082	0.0186332	2	2	2	0.711413	0.619918
ENSG00000177984.6	LCN15	0.382373	0.702185	0.0386251	1	1	1	0.702185	0.296787
ENSG00000105971.14	CAV2	-0.382162	0.702341	0.000110001	2	2	2	0.741069	0.0208084
ENSG00000138780.14	GSTCD	0.381932	0.702512	0.0143281	1	1	1	0.702512	0.369522
ENSG00000177963.14	RIC8A	0.381915	0.702524	0.0156662	1	1	1	0.702524	0.203098
ENSG00000119318.12	RAD23B	-0.381857	0.702567	0.00492365	1	2	2	0.702567	0.114538
ENSG00000159788.18	RGS12	0.381775	0.702628	0.352522	3	3	3	0.364309	0.532102
ENSG00000143771.11	CNIH4	-0.381755	0.702643	0.0542023	2	2	2	0.0291869	0.453019
ENSG00000172243.17	CLEC7A	0.381631	0.702735	0.0281631	2	2	2	0.260829	0.36269
ENSG00000272567.1	RP11-73K9.3	-0.381427	0.702886	0.0082715	1	1	1	0.702886	0.12751
ENSG00000105793.15	GTPBP10	0.381324	0.702963	0.0694951	3	3	3	0.167974	0.476852
ENSG00000168014.16	C2CD3	-0.381308	0.702975	0.0316456	1	1	1	0.702975	0.343992
ENSG00000125505.16	MBOAT7	0.381233	0.703031	0.00119318	1	1	1	0.703031	0.110809
ENSG00000086619.13	ERO1B	-0.38114	0.703099	0.0112718	2	2	2	0.443545	0.147817
ENSG00000113558.18	SKP1	0.381049	0.703167	5.4806e-06	1	2	2	0.703167	0.00722702
ENSG00000101654.17	RNMT	0.380876	0.703295	0.100458	2	2	2	0.461701	0.374277
ENSG00000149596.6	JPH2	0.380786	0.703362	0.0052777	1	1	1	0.703362	0.144066
ENSG00000184226.14	PCDH9	0.380752	0.703387	0.00593654	1	1	1	0.703387	0.194993
ENSG00000241468.7	ATP5J2	0.380738	0.703397	0.0018609	2	2	2	0.571821	0.141968
ENSG00000147894.14	C9orf72	-0.380529	0.703553	0.385774	4	4	4	0.214167	0.514935
ENSG00000213096.10	ZNF254	-0.380467	0.703599	0.0162203	3	3	3	0.240881	0.178511
ENSG00000121440.14	PDZRN3	0.380321	0.703707	0.000566389	1	2	2	0.703707	0.0683426
ENSG00000188878.19	FBF1	0.380269	0.703746	0.0626568	2	2	2	0.708788	0.437653
ENSG00000205177.6	C11orf91	0.380146	0.703837	0.0241752	2	2	2	0.113449	0.229945
ENSG00000172687.13	ZNF738	-0.380058	0.703902	0.0956905	1	1	1	0.703902	0.559304
ENSG00000241945.7	PWP2	0.379915	0.704009	0.21646	2	2	2	0.592814	0.682628
ENSG00000175766.11	EIF4E1B	-0.379886	0.70403	0.00294067	2	2	2	0.62747	0.0772428
ENSG00000109790.16	KLHL5	0.37983	0.704071	0.0754619	3	3	3	0.347318	0.462693
ENSG00000183549.10	ACSM5	0.379733	0.704144	0.0296489	2	2	2	0.703564	0.729399
ENSG00000257613.1	LINC01481	0.379549	0.70428	0.000401956	2	3	3	0.0111519	0.0283602
ENSG00000103742.11	IGDCC4	0.37944	0.704361	0.243325	2	2	2	0.165768	0.510038
ENSG00000272940.1	CTA-384D8.33	-0.379342	0.704434	0.0378845	1	1	1	0.704434	0.466154
ENSG00000162757.4	C1orf74	-0.379213	0.70453	0.00370378	2	2	2	0.463439	0.0938652
ENSG00000136371.10	MTHFS	0.379141	0.704583	0.0198458	3	3	3	0.601436	0.21299
ENSG00000132109.9	TRIM21	-0.379031	0.704665	0.0657132	2	2	2	0.701509	0.355216
ENSG00000187257.15	RSBN1L	-0.378463	0.705086	0.0194538	2	2	2	0.181991	0.209875
ENSG00000176092.14	AIM1L	0.378234	0.705256	0.0240519	2	2	2	0.585028	0.274901
ENSG00000176907.4	C8orf4	0.378152	0.705318	0.0252083	1	1	1	0.705318	0.250259
ENSG00000013392.7	RWDD2A	0.377989	0.705439	0.0225189	1	1	1	0.705439	0.25716
ENSG00000260430.1	RP11-626G11.4	-0.377886	0.705515	0.000865799	1	1	1	0.705515	0.0590179
ENSG00000204599.14	TRIM39	-0.377871	0.705526	0.00118998	1	1	1	0.705526	0.166604
ENSG00000229676.2	ZNF492	0.377563	0.705755	0.159316	1	1	1	0.705755	0.863757
ENSG00000139547.7	RDH16	-0.377356	0.705909	0.0224135	1	1	1	0.705909	0.493284
ENSG00000196911.10	KPNA5	-0.377262	0.705979	0.0129221	1	1	1	0.705979	0.205122
ENSG00000164930.11	FZD6	-0.377168	0.706049	0.0981385	2	2	2	0.722198	0.388766
ENSG00000143797.11	MBOAT2	0.376611	0.706462	0.0124498	2	2	2	0.617364	0.17492
ENSG00000111845.4	PAK1IP1	-0.376597	0.706473	0.00765929	2	2	2	0.641646	0.421433
ENSG00000272209.1	RP3-500L14.2	0.376553	0.706506	0.0743612	2	2	2	0.627851	0.366706
ENSG00000249628.2	LINC00942	-0.37651	0.706538	0.0330667	1	2	2	0.706538	0.326782
ENSG00000230778.1	ANKRD63	0.376492	0.706551	0.0850564	2	2	2	0.521645	0.476008
ENSG00000086475.14	SEPHS1	-0.376454	0.706579	0.0174754	1	1	1	0.706579	0.344902
ENSG00000164941.13	INTS8	0.376238	0.70674	0.073616	1	1	1	0.70674	0.751565
ENSG00000065154.11	OAT	0.376108	0.706836	0.0673623	2	2	2	0.468864	0.414611
ENSG00000133805.15	AMPD3	0.376041	0.706886	0.000673042	1	1	1	0.706886	0.0354405
ENSG00000277186.1	RP13-554M15.8	0.375921	0.706975	0.0222383	1	1	1	0.706975	0.295204
ENSG00000153207.14	AHCTF1	0.375864	0.707018	0.0103549	2	2	2	0.544974	0.127314
ENSG00000174243.9	DDX23	0.375774	0.707085	0.0009202	2	2	2	0.74174	0.0873683
ENSG00000196411.9	EPHB4	-0.375476	0.707306	0.0130212	1	1	1	0.707306	0.440173
ENSG00000178980.14	SELENOW	-0.375358	0.707394	0.00152006	1	1	1	0.707394	0.0850233
ENSG00000260388.2	LINC00562	-0.375332	0.707414	0.0854031	2	2	2	0.687851	0.627736
ENSG00000106077.18	ABHD11	0.375296	0.70744	0.196355	3	4	4	0.553122	0.775741
ENSG00000165899.10	OTOGL	0.375202	0.70751	0.00273201	3	3	3	0.129517	0.0686755
ENSG00000049759.17	NEDD4L	0.375155	0.707545	0.00616306	2	2	2	0.675139	0.172664
ENSG00000110900.14	TSPAN11	-0.374754	0.707844	0.571725	3	3	3	0.603399	0.859905
ENSG00000213903.8	LTB4R	0.3747	0.707883	0.059754	2	2	2	0.358369	0.351402
ENSG00000166326.6	TRIM44	0.374605	0.707954	0.000237201	1	2	2	0.707954	0.0246437
ENSG00000250722.5	SELENOP	0.3746	0.707958	1.45257e-05	2	2	2	0.473021	0.0080867
ENSG00000100652.4	SLC10A1	-0.37455	0.707995	0.00302022	2	2	2	0.775357	0.0896045
ENSG00000230658.1	KLHL7-AS1	-0.374472	0.708053	1.66329	2	2	2	0.533337	0.963118
ENSG00000189051.5	RNF222	0.374271	0.708203	0.000275205	1	1	1	0.708203	0.0269621
ENSG00000197006.13	METTL9	0.374264	0.708208	7.89941e-09	1	1	1	0.708208	0.000562256
ENSG00000274184.1	RP11-158H5.8	0.374249	0.708219	0.0606975	2	2	2	0.603723	0.609278
ENSG00000054690.13	PLEKHH1	-0.374152	0.708291	0.134713	3	3	3	0.455886	0.27506
ENSG00000235770.5	LINC00607	-0.374045	0.708371	0.000626718	1	1	1	0.708371	0.113478
ENSG00000133678.13	TMEM254	-0.373949	0.708442	0.00724965	1	1	1	0.708442	0.215482
ENSG00000179403.11	VWA1	-0.373871	0.7085	0.0343424	3	3	3	0.426627	0.212632
ENSG00000163380.15	LMOD3	-0.37377	0.708575	4.87763e-05	1	1	1	0.708575	0.0337304
ENSG00000122547.10	EEPD1	-0.373643	0.70867	0.0658331	2	2	2	0.190014	0.310041
ENSG00000182648.11	LINC01006	0.373529	0.708755	1.20522	2	2	2	0.71768	0.946613
ENSG00000123191.14	ATP7B	-0.373525	0.708758	0.133036	2	2	2	0.444917	0.711075
ENSG00000075568.16	TMEM131	0.373514	0.708766	0.000197749	1	1	1	0.708766	0.0389527
ENSG00000048162.20	NOP16	0.373477	0.708793	0.0194344	2	2	2	0.680904	0.664001
ENSG00000173432.10	SAA1	-0.373453	0.708811	1.3233e-07	1	1	1	0.708811	0.00140322
ENSG00000167900.11	TK1	0.373317	0.708913	0.160881	2	2	2	0.274518	1.43663
ENSG00000143494.15	VASH2	-0.373116	0.709062	5.18223e-06	1	1	1	0.709062	0.00584116
ENSG00000154114.12	TBCEL	0.372961	0.709178	0.00569842	2	2	2	0.724955	0.0803732
ENSG00000063761.15	ADCK1	-0.372853	0.709257	0.118544	1	1	1	0.709257	0.549828
ENSG00000115042.9	FAHD2A	0.372801	0.709297	0.0138275	1	2	2	0.709297	0.435698
ENSG00000108515.17	ENO3	-0.37266	0.709402	0.103044	1	1	1	0.709402	0.466277
ENSG00000108932.11	SLC16A6	0.372631	0.709423	0.0210039	1	1	1	0.709423	0.204474
ENSG00000136718.9	IMP4	0.372091	0.709825	0.0475553	1	1	1	0.709825	0.39824
ENSG00000249159.6	RP11-480D4.2	-0.372033	0.709868	0.0777723	1	1	1	0.709868	0.445069
ENSG00000185359.12	HGS	0.371984	0.709905	0.00756738	1	1	1	0.709905	0.452294
ENSG00000130997.16	POLN	-0.371661	0.710145	0.0138536	2	2	2	0.27827	0.226066
ENSG00000110422.11	HIPK3	0.371534	0.71024	0.00355992	1	1	1	0.71024	0.100433
ENSG00000126457.21	PRMT1	-0.371488	0.710274	0.0108137	1	1	1	0.710274	0.325354
ENSG00000186862.17	PDZD7	-0.371249	0.710452	0.272164	1	1	1	0.710452	0.814331
ENSG00000116711.9	PLA2G4A	0.371198	0.71049	0.000261858	1	1	1	0.71049	0.034279
ENSG00000163349.21	HIPK1	-0.37119	0.710496	0.00200638	1	1	1	0.710496	0.0673603
ENSG00000126709.14	IFI6	0.371146	0.710529	1.78235e-07	1	1	1	0.710529	0.00191369
ENSG00000144580.13	CNOT9	0.371056	0.710596	0.0330551	1	1	1	0.710596	0.274632
ENSG00000237638.1	AC007386.2	0.370801	0.710786	0.0137003	2	2	2	0.633881	0.239413
ENSG00000198952.8	SMG5	0.370782	0.7108	0.0210005	2	2	2	0.541684	0.219117
ENSG00000150316.11	CWC15	0.370655	0.710895	0.018722	1	2	2	0.710895	0.265847
ENSG00000175414.6	ARL10	0.370177	0.711251	0.00251396	1	1	1	0.711251	0.102035
ENSG00000165630.13	PRPF18	0.369875	0.711476	4.04443e-05	1	1	1	0.711476	0.0091336
ENSG00000163322.13	FAM175A	0.369847	0.711497	0.0073647	1	1	1	0.711497	0.194828
ENSG00000143633.12	C1orf131	0.369751	0.711568	0.0139033	1	1	1	0.711568	0.188455
ENSG00000157870.14	FAM213B	-0.369715	0.711595	0.0118256	1	2	2	0.711595	0.565406
ENSG00000176919.11	C8G	0.369621	0.711665	0.00556375	1	2	2	0.711665	0.252933
ENSG00000197921.5	HES5	-0.369481	0.71177	0.0276085	1	1	1	0.71177	1.2098
ENSG00000121005.8	CRISPLD1	0.369458	0.711787	0.00357254	1	1	1	0.711787	0.128512
ENSG00000109534.16	GAR1	-0.369255	0.711937	0.0801093	1	1	1	0.711937	0.418622
ENSG00000189164.14	ZNF527	0.36924	0.711949	0.000193045	1	1	1	0.711949	0.0259337
ENSG00000130147.15	SH3BP4	-0.369212	0.71197	0.000115145	1	1	1	0.71197	0.0781293
ENSG00000103994.16	ZNF106	-0.368917	0.712189	0.00128817	1	1	1	0.712189	0.0711404
ENSG00000187231.13	SESTD1	-0.368895	0.712206	0.032782	1	1	1	0.712206	0.291329
ENSG00000105185.11	PDCD5	-0.368869	0.712226	0.0318952	2	2	2	0.502535	0.248985
ENSG00000117155.16	SSX2IP	0.368475	0.712519	0.000447606	1	1	1	0.712519	0.0448171
ENSG00000255366.1	RP11-1134I14.8	0.368398	0.712576	0.0230276	1	1	1	0.712576	0.22531
ENSG00000122705.16	CLTA	-0.368357	0.712607	0.00164699	1	2	2	0.712607	0.0977689
ENSG00000134716.9	CYP2J2	-0.368348	0.712614	0.00556029	2	2	2	0.237836	0.0889634
ENSG00000186952.14	TMEM232	0.368126	0.712779	0.182772	2	2	2	0.320787	0.668162
ENSG00000117266.15	CDK18	-0.368114	0.712788	0.0090733	1	2	2	0.712788	0.134163
ENSG00000183283.15	DAZAP2	0.368055	0.712832	0.00262306	1	1	1	0.712832	0.0818306
ENSG00000118322.12	ATP10B	-0.367296	0.713399	0.00936861	1	1	1	0.713399	0.165592
ENSG00000173530.5	TNFRSF10D	-0.367201	0.713469	0.00169011	2	2	2	0.404645	0.0905698
ENSG00000146733.13	PSPH	0.367195	0.713474	0.00387551	1	2	2	0.713474	0.282188
ENSG00000058272.16	PPP1R12A	-0.36714	0.713514	0.00474573	2	2	2	0.420125	0.363881
ENSG00000146757.13	ZNF92	-0.366714	0.713832	9.3796e-05	1	1	1	0.713832	0.0142494
ENSG00000186106.11	ANKRD46	0.366707	0.713838	0.000774389	1	1	1	0.713838	0.0943631
ENSG00000104728.15	ARHGEF10	0.366394	0.714071	0.270467	2	2	2	0.712053	0.768066
ENSG00000154359.12	LONRF1	0.366379	0.714082	0.0191056	1	1	1	0.714082	0.407639
ENSG00000121413.12	ZSCAN18	-0.3659	0.71444	0.371659	3	3	3	0.599896	0.639392
ENSG00000187048.12	CYP4A11	0.365725	0.71457	0.0294522	1	1	1	0.71457	0.394797
ENSG00000214517.9	PPME1	-0.36554	0.714708	0.0290573	2	2	2	0.701534	0.253303
ENSG00000137462.6	TLR2	-0.365534	0.714713	0.091085	2	2	2	0.513332	0.429198
ENSG00000273611.4	ZNHIT3	0.365503	0.714736	0.015712	2	2	2	0.00440831	0.0951318
ENSG00000254847.1	RP11-51B23.3	-0.365457	0.71477	0.00126969	1	1	1	0.71477	0.0540466
ENSG00000198948.11	MFAP3L	0.365368	0.714837	0.039566	2	2	2	0.642097	0.266793
ENSG00000170113.15	NIPA1	-0.365165	0.714989	0.016304	1	2	2	0.714989	0.251921
ENSG00000170786.12	SDR16C5	0.365024	0.715093	0.00438438	1	2	2	0.715093	0.300143
ENSG00000126001.15	CEP250	0.36502	0.715096	0.010387	2	2	2	0.715655	0.170561
ENSG00000106526.10	ACTR3C	-0.364982	0.715125	0.00298752	1	1	1	0.715125	0.104628
ENSG00000270457.1	RP11-467C18.1	-0.364906	0.715182	0.0184382	2	2	2	0.159611	0.118779
ENSG00000054277.13	OPN3	0.364864	0.715213	0.0396162	1	2	2	0.715213	0.301273
ENSG00000159674.11	SPON2	-0.364787	0.71527	0.0232467	1	1	1	0.71527	0.352428
ENSG00000137672.12	TRPC6	0.364739	0.715306	0.00141505	1	1	1	0.715306	0.0892799
ENSG00000176624.10	MEX3C	-0.364655	0.715369	0.0120447	2	2	2	0.745168	0.123821
ENSG00000183323.12	CCDC125	0.364476	0.715503	0.0913243	1	1	1	0.715503	0.589977
ENSG00000179761.11	PIPOX	0.364165	0.715735	8.63049e-09	1	1	1	0.715735	0.000483021
ENSG00000133433.10	GSTT2B	0.364152	0.715745	0.24169	1	3	3	0.715745	0.848192
ENSG00000117751.17	PPP1R8	-0.364093	0.715788	7.40695e-06	1	1	1	0.715788	0.0116702
ENSG00000051108.14	HERPUD1	0.364075	0.715802	0.00843065	1	1	1	0.715802	0.138361
ENSG00000103342.12	GSPT1	-0.36397	0.715881	0.0022598	1	1	1	0.715881	0.0701221
ENSG00000038219.12	BOD1L1	-0.363955	0.715892	0.00366708	2	2	2	0.61781	0.0642565
ENSG00000137975.7	CLCA2	-0.363891	0.71594	3.77908e-05	1	1	1	0.71594	0.0189775
ENSG00000132334.16	PTPRE	0.363876	0.71595	0.014914	2	2	2	0.274049	0.141214
ENSG00000103510.19	KAT8	-0.363725	0.716063	0.103107	2	2	2	0.170257	0.310351
ENSG00000149300.9	C11orf52	0.363688	0.716091	0.136265	3	3	3	0.504237	1.52432
ENSG00000281332.1	LINC00997	-0.363592	0.716163	0.0650051	2	2	2	0.267211	0.239317
ENSG00000070018.8	LRP6	-0.363548	0.716195	0.01419	2	2	2	0.0700845	0.158472
ENSG00000128524.4	ATP6V1F	0.363418	0.716292	0.00245628	2	2	2	0.173925	0.100315
ENSG00000142959.4	BEST4	0.36334	0.716351	0.0139966	1	1	1	0.716351	0.176985
ENSG00000149084.12	HSD17B12	0.363298	0.716383	0.0143977	2	2	2	0.239344	0.349671
ENSG00000075035.9	WSCD2	0.363236	0.716428	0.000923605	2	2	2	0.715881	0.0523493
ENSG00000150764.13	DIXDC1	-0.362873	0.7167	1.24914e-05	1	2	2	0.7167	0.00920077
ENSG00000104953.19	TLE6	0.362865	0.716706	0.0442206	3	3	3	0.357876	0.149411
ENSG00000103222.18	ABCC1	-0.362513	0.716969	0.0857323	3	3	3	0.438816	0.275852
ENSG00000188130.13	MAPK12	0.36247	0.717001	0.0735511	2	2	2	0.227409	0.452856
ENSG00000114204.14	SERPINI2	0.362451	0.717015	0.0984581	2	2	2	0.585487	0.276887
ENSG00000144152.12	FBLN7	0.362297	0.71713	0.00943325	1	1	1	0.71713	0.303878
ENSG00000164144.15	ARFIP1	-0.362294	0.717132	0.051119	2	2	2	0.127372	0.368985
ENSG00000133063.15	CHIT1	0.361976	0.71737	0.000215982	1	1	1	0.71737	0.0709785
ENSG00000105750.14	ZNF85	-0.361873	0.717447	0.165701	3	4	4	0.467226	1.08822
ENSG00000158691.14	ZSCAN12	-0.361844	0.717469	6.82211e-05	2	2	2	0.0413063	0.0293435
ENSG00000164597.13	COG5	-0.361781	0.717516	0.0166777	2	2	2	0.181821	0.133148
ENSG00000123685.8	BATF3	-0.361114	0.718014	0.0110686	2	2	2	0.690004	0.204972
ENSG00000186891.13	TNFRSF18	-0.361097	0.718027	0.0269104	1	1	1	0.718027	0.363286
ENSG00000133985.2	TTC9	-0.360672	0.718345	0.00777664	2	2	2	0.58689	0.146443
ENSG00000205426.10	KRT81	0.360092	0.718778	0.0630441	2	2	2	0.505401	0.585479
ENSG00000187244.10	BCAM	0.360027	0.718827	0.00573852	1	1	1	0.718827	0.184385
ENSG00000173786.16	CNP	0.359999	0.718848	0.00518389	2	2	2	0.691418	0.0642186
ENSG00000219626.8	FAM228B	0.359903	0.71892	0.375496	2	2	2	0.483761	0.839935
ENSG00000196663.15	TECPR2	-0.359832	0.718973	0.0356933	3	4	4	0.411512	0.315168
ENSG00000107554.16	DNMBP	-0.359723	0.719054	0.071506	1	1	1	0.719054	0.366869
ENSG00000188783.5	PRELP	0.359693	0.719077	0.00452286	1	1	1	0.719077	0.172563
ENSG00000231742.5	LINC01273	-0.359514	0.719211	0.141118	1	1	1	0.719211	0.575047
ENSG00000131844.15	MCCC2	-0.359471	0.719243	0.502855	2	2	2	0.578979	0.709421
ENSG00000103260.8	METRN	0.359422	0.719279	0.010507	1	1	1	0.719279	0.187089
ENSG00000149743.13	TRPT1	-0.359418	0.719283	0.0300336	2	2	2	0.069096	0.442881
ENSG00000107758.15	PPP3CB	0.359324	0.719353	2.0125e-05	1	1	1	0.719353	0.0398749
ENSG00000131148.8	EMC8	-0.359205	0.719442	1.79367e-05	1	1	1	0.719442	0.015319
ENSG00000101194.17	SLC17A9	-0.359097	0.719522	0.00055756	1	2	2	0.719522	0.134045
ENSG00000182158.14	CREB3L2	0.358906	0.719665	4.31915e-07	1	1	1	0.719665	0.00216542
ENSG00000183853.17	KIRREL	0.358856	0.719703	0.00527201	1	1	1	0.719703	0.106943
ENSG00000118096.7	IFT46	0.35875	0.719782	0.0757136	2	2	2	0.0064027	0.476807
ENSG00000174233.11	ADCY6	0.358657	0.719852	0.0502985	4	4	4	0.194214	1.17324
ENSG00000087008.15	ACOX3	0.358601	0.719894	0.361868	3	3	3	0.111778	1.27191
ENSG00000011105.12	TSPAN9	-0.358438	0.720016	0.0884225	1	1	1	0.720016	0.694033
ENSG00000169189.16	NSMCE1	-0.357916	0.720406	0.00419295	2	2	2	0.231351	0.17566
ENSG00000055917.15	PUM2	0.357442	0.720761	0.00105351	1	1	1	0.720761	0.121775
ENSG00000170509.11	HSD17B13	0.357164	0.720969	0.444767	3	3	3	0.13472	0.936252
ENSG00000131711.14	MAP1B	-0.35686	0.721196	0.0571929	1	1	1	0.721196	0.370981
ENSG00000204352.2	C9orf129	-0.35681	0.721234	0.000501869	1	1	1	0.721234	0.0327047
ENSG00000272449.1	RP3-395M20.12	0.35652	0.721451	0.0142341	1	1	1	0.721451	0.25652
ENSG00000163377.15	FAM19A4	0.35651	0.721459	0.00773414	1	1	1	0.721459	0.151527
ENSG00000267011.5	CTB-50L17.16	-0.356369	0.721564	4.54656e-08	1	1	1	0.721564	0.000575
ENSG00000165685.8	TMEM52B	0.356205	0.721687	0.00100949	3	3	3	0.677247	0.0559386
ENSG00000119457.7	SLC46A2	-0.356138	0.721737	0.631501	2	2	2	0.108854	0.915036
ENSG00000124370.10	MCEE	0.356043	0.721808	0.0160367	1	1	1	0.721808	0.199163
ENSG00000166225.8	FRS2	-0.355559	0.722171	0.0102479	1	1	1	0.722171	0.16444
ENSG00000236782.6	RP11-96L14.7	0.355551	0.722177	0.258905	3	3	3	0.0263484	0.500436
ENSG00000215717.5	TMEM167B	-0.355483	0.722228	0.00889594	1	1	1	0.722228	0.168587
ENSG00000124098.9	FAM210B	0.355433	0.722266	0.00777404	2	2	2	0.0517039	0.155468
ENSG00000007264.14	MATK	0.355394	0.722294	0.00569086	1	2	2	0.722294	0.245319
ENSG00000172239.13	PAIP1	-0.355381	0.722304	0.00834964	1	1	1	0.722304	0.14097
ENSG00000135346.8	CGA	-0.355184	0.722452	3.80747e-05	1	1	1	0.722452	0.0106073
ENSG00000110063.8	DCPS	-0.355107	0.72251	0.0107722	1	1	1	0.72251	0.181556
ENSG00000175756.13	AURKAIP1	0.355094	0.72252	2.32478e-07	1	1	1	0.72252	0.00273714
ENSG00000127080.9	IPPK	0.354712	0.722805	0.0257717	2	2	2	0.0671224	0.239178
ENSG00000104835.14	SARS2	-0.354489	0.722973	0.0172447	2	2	2	0.736004	0.183933
ENSG00000176884.14	GRIN1	0.354419	0.723025	1.11199e-05	1	1	1	0.723025	0.00792167
ENSG00000196839.12	ADA	-0.354254	0.723149	0.0201851	1	1	1	0.723149	0.235977
ENSG00000128951.13	DUT	0.354248	0.723153	0.000862443	1	1	1	0.723153	0.0591663
ENSG00000063127.15	SLC6A16	0.354015	0.723328	0.0590857	2	2	2	0.703327	0.288932
ENSG00000127995.16	CASD1	0.353979	0.723355	0.0191634	3	3	3	0.0165796	0.299825
ENSG00000176973.7	FAM89B	-0.353975	0.723358	0.000451377	1	1	1	0.723358	0.0720431
ENSG00000213171.2	LINGO4	-0.353615	0.723627	0.120571	2	2	2	0.38976	0.886023
ENSG00000142700.11	DMRTA2	-0.353584	0.723651	2.94374e-08	2	2	2	0.0127911	0.00152902
ENSG00000165828.14	PRAP1	-0.353576	0.723656	0.000134971	1	1	1	0.723656	0.0845885
ENSG00000132313.14	MRPL35	0.353555	0.723672	0.0645505	2	2	2	0.632936	0.737421
ENSG00000101445.9	PPP1R16B	0.353498	0.723715	0.000148099	1	1	1	0.723715	0.0632739
ENSG00000034971.16	MYOC	-0.353439	0.723759	0.0108305	1	1	1	0.723759	0.164054
ENSG00000156381.8	ANKRD9	0.353366	0.723814	5.9227e-06	1	1	1	0.723814	0.00725228
ENSG00000162341.16	TPCN2	-0.353166	0.723964	0.0380305	2	2	2	0.518158	0.250147
ENSG00000131042.14	LILRB2	-0.35314	0.723983	0.00373373	2	2	2	0.736192	0.0766479
ENSG00000242485.5	MRPL20	0.353135	0.723987	0.0473874	1	2	2	0.723987	0.380509
ENSG00000163029.15	SMC6	-0.353094	0.724018	0.0609552	2	2	2	0.679477	0.311137
ENSG00000196542.8	SPTSSB	0.352948	0.724128	0.114849	2	2	2	0.431535	0.271261
ENSG00000170222.11	ADPRM	0.35289	0.724171	0.0771625	2	2	2	0.739458	0.354864
ENSG00000066923.17	STAG3	0.352673	0.724333	1.26781e-07	1	1	1	0.724333	0.00185151
ENSG00000118046.14	STK11	-0.352525	0.724445	3.23984e-05	1	1	1	0.724445	0.0135623
ENSG00000118181.10	RPS25	0.352461	0.724493	0.0584477	3	3	3	0.0477747	0.359335
ENSG00000100280.16	AP1B1	0.352338	0.724585	4.38131e-06	1	1	1	0.724585	0.00399485
ENSG00000154262.12	ABCA6	0.352199	0.724689	0.0770353	1	2	2	0.724689	0.420666
ENSG00000168404.12	MLKL	-0.351809	0.724981	0.00902389	1	1	1	0.724981	0.141541
ENSG00000104324.15	CPQ	-0.351788	0.724997	0.0151946	2	2	2	0.704669	0.270475
ENSG00000003400.14	CASP10	-0.351782	0.725002	0.00739829	1	1	1	0.725002	0.247001
ENSG00000109220.10	CHIC2	0.351643	0.725106	0.000117006	1	1	1	0.725106	0.0373521
ENSG00000101199.12	ARFGAP1	0.35162	0.725123	0.000703176	2	2	2	0.35136	0.0423679
ENSG00000166839.16	ANKDD1A	0.351565	0.725165	0.0926993	3	3	3	0.622201	0.454838
ENSG00000115998.7	C2orf42	0.35124	0.725408	0.0132008	1	1	1	0.725408	0.319362
ENSG00000135441.7	BLOC1S1	0.351205	0.725435	0.0130722	2	2	2	0.725544	0.196318
ENSG00000136021.18	SCYL2	0.351203	0.725436	0.00149969	1	1	1	0.725436	0.0639692
ENSG00000278703.1	RP11-706P11.2	-0.351076	0.725531	0.00362871	1	1	1	0.725531	0.0900992
ENSG00000085872.14	CHERP	-0.350817	0.725726	0.000538323	1	1	1	0.725726	0.0571696
ENSG00000157343.8	ARMC12	0.350483	0.725976	0.00323362	1	1	1	0.725976	0.0801708
ENSG00000276128.1	RP11-459O16.8	-0.350436	0.726012	1.29649	2	2	2	0.402127	1.29997
ENSG00000147533.16	GOLGA7	-0.350151	0.726225	0.0420169	3	3	3	0.0639073	0.364196
ENSG00000151131.10	C12orf45	0.35015	0.726226	0.0156968	2	2	2	0.0930933	0.254518
ENSG00000197461.13	PDGFA	0.350127	0.726244	0.0343757	2	2	2	0.305505	0.250034
ENSG00000154479.12	CCDC173	0.349991	0.726345	0.20173	2	2	2	0.667743	0.676298
ENSG00000213809.8	KLRK1	0.349842	0.726457	0.0285543	2	2	2	0.664113	0.363068
ENSG00000167608.11	TMC4	0.349824	0.726471	0.209433	1	3	3	0.726471	0.774916
ENSG00000186230.6	ZNF749	-0.349816	0.726477	0.342417	1	2	2	0.726477	0.809124
ENSG00000186472.19	PCLO	-0.349802	0.726487	4.20332e-05	1	1	1	0.726487	0.0113199
ENSG00000261823.1	RP11-48G14.1	0.349729	0.726542	0.000368802	1	1	1	0.726542	0.0632761
ENSG00000158457.5	TSPAN33	0.349699	0.726564	0.0407169	1	2	2	0.726564	0.904107
ENSG00000213983.11	AP1G2	0.349671	0.726585	0.00068733	1	1	1	0.726585	0.066384
ENSG00000271947.1	RP11-439M11.1	-0.349523	0.726697	0.13912	3	3	3	0.140698	0.469131
ENSG00000082556.10	OPRK1	0.349396	0.726792	0.0981718	2	2	2	0.20687	0.535898
ENSG00000152214.12	RIT2	0.349102	0.727013	0.000128448	1	1	1	0.727013	0.0334241
ENSG00000141040.14	ZNF287	0.349051	0.727051	7.89501e-05	1	1	1	0.727051	0.0402764
ENSG00000188760.10	TMEM198	0.349016	0.727078	0.000100766	1	1	1	0.727078	0.017505
ENSG00000166135.13	HIF1AN	0.349004	0.727086	0.0324201	2	2	2	0.0718329	0.235315
ENSG00000172508.10	CARNS1	0.348906	0.72716	0.00254791	1	1	1	0.72716	0.14579
ENSG00000111237.18	VPS29	-0.348814	0.727229	0.0364792	2	2	2	0.201256	0.188289
ENSG00000178297.12	TMPRSS9	0.34865	0.727352	0.151828	2	2	2	0.0218139	0.733261
ENSG00000245685.6	AF146191.4	0.348614	0.727379	0.175694	1	1	1	0.727379	0.682572
ENSG00000087245.12	MMP2	-0.348187	0.7277	3.76836e-05	1	1	1	0.7277	0.0446958
ENSG00000166260.10	COX11	-0.348086	0.727776	0.039342	2	2	2	0.484001	0.204171
ENSG00000137168.7	PPIL1	-0.347946	0.727881	0.00770398	1	1	1	0.727881	0.12914
ENSG00000180279.6	LINC01869	0.347944	0.727882	0.504566	2	2	2	0.762306	1.08011
ENSG00000163644.14	PPM1K	0.347641	0.72811	0.00651129	1	1	1	0.72811	0.255444
ENSG00000136002.18	ARHGEF4	0.34764	0.728111	0.0101393	2	2	2	0.260074	0.139782
ENSG00000138468.15	SENP7	-0.347575	0.728159	0.0245394	2	2	2	0.702394	0.141316
ENSG00000172716.16	SLFN11	-0.347561	0.72817	0.185293	2	2	2	0.301109	0.366833
ENSG00000188038.7	NRN1L	-0.347556	0.728174	0.00416428	1	1	1	0.728174	0.230479
ENSG00000214078.12	CPNE1	-0.347521	0.7282	0.156803	2	2	2	0.504503	0.473534
ENSG00000087253.12	LPCAT2	-0.347421	0.728275	1.45251e-07	1	1	1	0.728275	0.000555754
ENSG00000165102.14	HGSNAT	-0.347336	0.728339	0.0101797	2	2	2	0.184273	0.292271
ENSG00000184647.10	PRSS55	-0.34727	0.728389	0.382721	2	2	2	0.717218	1.23008
ENSG00000154518.9	ATP5G3	0.347238	0.728413	0.0261553	2	2	2	0.644239	0.258
ENSG00000108242.12	CYP2C18	-0.347036	0.728565	0.000933914	2	2	2	0.132998	0.0527966
ENSG00000175497.16	DPP10	-0.347015	0.72858	0.0075054	1	1	1	0.72858	0.160006
ENSG00000070785.16	EIF2B3	0.347007	0.728586	0.00983655	1	1	1	0.728586	0.139477
ENSG00000179071.4	CCDC89	-0.346806	0.728737	0.0358661	3	3	3	0.00486058	0.641273
ENSG00000162736.15	NCSTN	0.346542	0.728935	0.002273	2	2	2	0.415986	0.192717
ENSG00000166441.12	RPL27A	-0.346454	0.729001	0.00363888	2	2	2	0.68205	0.0832091
ENSG00000144468.16	RHBDD1	-0.346435	0.729016	0.00175021	1	1	1	0.729016	0.163374
ENSG00000239704.10	CDRT4	0.346434	0.729017	0.814969	3	3	3	0.0628581	0.73693
ENSG00000164430.15	MB21D1	0.346284	0.72913	0.017973	2	2	2	0.394871	0.396565
ENSG00000184451.5	CCR10	0.34625	0.729155	3.48454e-05	1	1	1	0.729155	0.0082313
ENSG00000169116.11	PARM1	-0.346237	0.729165	2.11401e-05	1	1	1	0.729165	0.00734242
ENSG00000072958.8	AP1M1	-0.346051	0.729305	0.053673	2	2	2	0.540206	0.306184
ENSG00000088854.12	C20orf194	0.346027	0.729322	0.019068	2	4	4	0.75936	0.549941
ENSG00000132906.17	CASP9	-0.345989	0.729351	0.261562	2	2	2	0.31384	0.435055
ENSG00000204366.3	ZBTB12	-0.345881	0.729432	0.00011618	1	1	1	0.729432	0.0520756
ENSG00000186115.12	CYP4F2	0.345677	0.729586	0.30086	2	2	2	0.722383	0.636403
ENSG00000167685.14	ZNF444	0.345625	0.729625	6.51373e-07	1	1	1	0.729625	0.00717375
ENSG00000025772.7	TOMM34	0.345619	0.729629	0.000499237	1	2	2	0.729629	0.0363654
ENSG00000204514.9	ZNF814	-0.345388	0.729803	0.0465669	1	1	1	0.729803	0.376496
ENSG00000100583.4	SAMD15	0.34531	0.729861	0.00979439	1	1	1	0.729861	0.155662
ENSG00000120805.13	ARL1	-0.345194	0.729948	0.0241866	1	2	2	0.729948	0.322488
ENSG00000277224.2	HIST1H2BF	-0.345017	0.730082	0.0015765	1	1	1	0.730082	0.127371
ENSG00000128039.10	SRD5A3	0.344927	0.730149	0.0959191	3	3	3	0.645224	1.2879
ENSG00000072609.17	CHFR	0.34473	0.730298	0.0754768	2	2	2	0.646117	0.317461
ENSG00000102786.14	INTS6	0.344562	0.730424	0.00248654	1	1	1	0.730424	0.0920974
ENSG00000238358.2	RP5-1121E10.2	0.344527	0.73045	0.00109978	1	1	1	0.73045	0.0450094
ENSG00000180871.7	CXCR2	0.344468	0.730494	5.08889e-07	1	1	1	0.730494	0.00102272
ENSG00000197020.10	ZNF100	0.343986	0.730857	0.0866912	2	2	2	0.727626	0.36933
ENSG00000114503.10	NCBP2	0.343874	0.730941	0.0101935	1	1	1	0.730941	0.141883
ENSG00000273056.1	RP11-77E14.2	0.34387	0.730944	2.01801e-06	1	1	1	0.730944	0.00496869
ENSG00000169490.16	TM2D2	0.343775	0.731015	0.052573	1	1	1	0.731015	0.328281
ENSG00000077943.7	ITGA8	-0.343682	0.731086	0.0281411	1	1	1	0.731086	0.253327
ENSG00000136636.12	KCTD3	0.34366	0.731102	0.00015253	1	1	1	0.731102	0.0191077
ENSG00000173114.12	LRRN3	0.343587	0.731157	1.38077e-07	1	1	1	0.731157	0.00132716
ENSG00000129235.10	TXNDC17	0.343531	0.731199	0.000436918	1	2	2	0.731199	0.0731106
ENSG00000282936.1	CTC-281F24.5	-0.343531	0.731199	0.000187998	1	1	1	0.731199	0.0479576
ENSG00000148688.13	RPP30	0.343286	0.731383	0.00292092	1	2	2	0.731383	0.23175
ENSG00000139746.15	RBM26	0.34302	0.731584	0.0766393	2	2	2	0.264185	0.218687
ENSG00000105186.15	ANKRD27	0.342995	0.731603	0.72362	4	4	4	0.327646	1.29176
ENSG00000132694.18	ARHGEF11	-0.342959	0.73163	0.000708342	1	1	1	0.73163	0.0376542
ENSG00000227456.7	LINC00310	-0.342855	0.731708	1.87067e-06	1	1	1	0.731708	0.0031376
ENSG00000251323.2	RP11-452H21.4	-0.342755	0.731783	0.0595003	1	1	1	0.731783	0.44299
ENSG00000248927.1	CTD-2334D19.1	0.342584	0.731911	0.00202018	1	1	1	0.731911	0.08144
ENSG00000148483.8	TMEM236	-0.342521	0.731959	0.0690852	2	2	2	0.731729	0.404623
ENSG00000203896.9	LIME1	-0.342422	0.732033	0.00551494	2	2	2	0.0938486	0.16993
ENSG00000172264.16	MACROD2	-0.342417	0.732037	0.0118808	2	2	2	0.635465	0.141791
ENSG00000158467.16	AHCYL2	-0.342332	0.732101	0.00192186	1	1	1	0.732101	0.145155
ENSG00000163138.18	PACRGL	0.342299	0.732126	0.08941	2	2	2	0.197491	0.667566
ENSG00000124160.11	NCOA5	0.34189	0.732434	0.000155336	1	1	1	0.732434	0.0229742
ENSG00000250571.6	GLI4	-0.34151	0.73272	0.00391576	1	1	1	0.73272	0.10532
ENSG00000129625.12	REEP5	0.341391	0.732809	0.000117961	1	1	1	0.732809	0.0234452
ENSG00000203747.10	FCGR3A	0.34136	0.732833	0.000484848	2	2	2	0.511733	0.17602
ENSG00000259840.1	LA16c-380A1.1	0.340966	0.73313	0.011138	1	1	1	0.73313	0.162144
ENSG00000274560.1	RP11-285E23.2	0.340871	0.733201	0.0329122	1	1	1	0.733201	0.333167
ENSG00000120329.6	SLC25A2	0.340793	0.733259	0.00919455	1	1	1	0.733259	0.374459
ENSG00000167394.12	ZNF668	-0.340586	0.733415	0.00762088	1	1	1	0.733415	0.130227
ENSG00000137843.11	PAK6	0.340495	0.733484	0.0426911	2	2	2	0.436028	0.330664
ENSG00000134470.20	IL15RA	0.340447	0.73352	0.00226276	1	1	1	0.73352	0.270038
ENSG00000166483.10	WEE1	-0.340333	0.733606	0.000220696	1	1	1	0.733606	0.0215976
ENSG00000095203.14	EPB41L4B	0.340287	0.73364	0.00634938	2	2	2	0.396128	0.110175
ENSG00000144649.8	FAM198A	-0.340127	0.733761	0.00782112	1	1	1	0.733761	0.158075
ENSG00000125871.13	MGME1	0.340043	0.733824	0.0645066	2	2	2	0.703322	0.418853
ENSG00000136573.12	BLK	0.339925	0.733913	0.0797506	2	2	2	0.565832	0.266035
ENSG00000166938.12	DIS3L	-0.339899	0.733933	0.319557	3	3	3	0.129491	1.6408
ENSG00000273172.1	LINC02091	0.339846	0.733972	0.25544	2	2	2	0.678027	0.626716
ENSG00000125741.4	OPA3	-0.339782	0.734021	0.0719454	1	1	1	0.734021	0.417772
ENSG00000196584.2	XRCC2	0.339646	0.734123	0.160003	2	2	2	0.0781226	0.741349
ENSG00000155085.15	AK9	-0.339587	0.734167	0.375013	3	3	3	0.541937	0.538536
ENSG00000168275.14	COA6	0.339415	0.734297	0.014625	1	1	1	0.734297	0.179332
ENSG00000127989.13	MTERF1	-0.339108	0.734529	0.000456403	1	1	1	0.734529	0.0473584
ENSG00000159592.10	GPBP1L1	-0.338681	0.73485	1.28682e-05	1	1	1	0.73485	0.0186512
ENSG00000150527.16	CTAGE5	0.338404	0.735059	0.0429921	1	1	1	0.735059	0.330909
ENSG00000169230.9	PRELID1	-0.338404	0.735059	0.00516602	1	1	1	0.735059	0.115809
ENSG00000167625.10	ZNF526	0.338332	0.735113	0.00063728	1	1	1	0.735113	0.0593039
ENSG00000114439.18	BBX	-0.337925	0.73542	0.000234788	1	1	1	0.73542	0.0211428
ENSG00000099875.14	MKNK2	0.337819	0.7355	0.0120393	1	1	1	0.7355	0.168172
ENSG00000170322.14	NFRKB	0.33753	0.735717	0.0924038	3	3	3	0.437568	0.333062
ENSG00000163618.17	CADPS	-0.3373	0.735891	1.20245e-05	1	1	1	0.735891	0.0114255
ENSG00000008382.15	MPND	-0.337161	0.735995	0.00123111	1	1	1	0.735995	0.0624959
ENSG00000103056.11	SMPD3	0.337158	0.735997	0.050619	1	1	1	0.735997	0.321317
ENSG00000128626.11	MRPS12	0.337149	0.736004	0.0013495	1	1	1	0.736004	0.0549706
ENSG00000140575.12	IQGAP1	-0.337144	0.736008	0.196532	1	1	1	0.736008	0.727611
ENSG00000155287.10	SLC25A28	-0.337136	0.736014	0.000653506	2	2	2	0.738691	0.0421773
ENSG00000164619.8	BMPER	-0.336826	0.736248	0.0566799	1	1	1	0.736248	0.628888
ENSG00000103544.14	C16orf62	0.336712	0.736334	0.00363502	2	2	2	0.0864246	0.147467
ENSG00000188191.14	PRKAR1B	0.336658	0.736375	0.0177627	1	1	1	0.736375	0.194855
ENSG00000259459.5	RP11-321G12.1	0.336612	0.736409	0.192683	2	2	2	0.745402	0.668332
ENSG00000004897.11	CDC27	0.336575	0.736438	6.148e-06	2	2	2	0.494054	0.00799238
ENSG00000106617.13	PRKAG2	-0.336481	0.736508	2.061e-05	2	2	2	0.598123	0.00711279
ENSG00000167468.16	GPX4	-0.336372	0.73659	0.0975975	4	4	4	0.629824	0.363332
ENSG00000180287.16	PLD5	0.336336	0.736617	0.104422	2	2	2	0.556349	0.524008
ENSG00000106483.11	SFRP4	-0.336192	0.736726	0.00207345	1	1	1	0.736726	0.0763309
ENSG00000062370.16	ZNF112	-0.336179	0.736736	0.0328123	1	2	2	0.736736	0.330619
ENSG00000163755.8	HPS3	-0.336179	0.736736	0.0268237	2	2	2	0.517301	0.487299
ENSG00000233608.3	TWIST2	-0.336107	0.73679	0.000173028	2	2	2	0.789196	0.0503439
ENSG00000227051.6	C14orf132	0.335887	0.736956	0.00834836	1	2	2	0.736956	0.228211
ENSG00000068383.18	INPP5A	-0.335596	0.737176	0.00490319	2	2	2	0.133028	0.131052
ENSG00000058799.14	YIPF1	0.335503	0.737245	0.000394449	2	2	2	0.0933403	0.0687622
ENSG00000095574.11	IKZF5	0.3354	0.737323	0.00168419	1	1	1	0.737323	0.0579386
ENSG00000108840.15	HDAC5	0.335314	0.737388	1.02911e-06	1	1	1	0.737388	0.00214777
ENSG00000174669.11	SLC29A2	-0.335187	0.737484	0.00320214	1	1	1	0.737484	0.0853503
ENSG00000138640.14	FAM13A	-0.334994	0.73763	1.72673e-06	1	1	1	0.73763	0.00267414
ENSG00000118965.14	WDR35	0.334896	0.737703	0.0228762	2	2	2	0.719784	0.190914
ENSG00000108557.18	RAI1	0.334769	0.7378	0.00442005	2	2	2	0.658535	0.0915843
ENSG00000130649.9	CYP2E1	0.334715	0.73784	0.0369789	2	2	2	0.65345	0.550595
ENSG00000204316.12	MRPL38	-0.334634	0.737901	0.048931	2	2	2	0.648263	0.189762
ENSG00000164163.10	ABCE1	0.334573	0.737947	0.0041655	1	1	1	0.737947	0.225743
ENSG00000142945.12	KIF2C	0.334463	0.73803	0.0923127	2	3	3	0.300519	0.298318
ENSG00000147573.16	TRIM55	-0.334319	0.738139	0.130448	2	2	2	0.202295	0.920525
ENSG00000088808.16	PPP1R13B	-0.334054	0.738339	0.00187477	2	2	2	0.343273	0.0904078
ENSG00000145824.12	CXCL14	-0.334028	0.738359	0.020686	1	1	1	0.738359	0.216731
ENSG00000225498.1	AC002064.5	-0.333887	0.738465	0.0687726	1	1	1	0.738465	0.351409
ENSG00000203326.11	ZNF525	-0.333799	0.738531	0.041443	3	3	3	0.771331	0.32022
ENSG00000151327.12	FAM177A1	-0.333618	0.738668	0.0477382	2	2	2	0.772889	0.229409
ENSG00000100483.13	VCPKMT	-0.333586	0.738692	0.0364098	1	2	2	0.738692	0.386227
ENSG00000103355.13	PRSS33	-0.333241	0.738952	0.00232995	1	1	1	0.738952	0.0736229
ENSG00000100243.20	CYB5R3	0.333231	0.73896	0.0484468	2	2	2	0.403931	0.361862
ENSG00000136319.11	TTC5	0.333108	0.739053	0.0223528	1	1	1	0.739053	0.245385
ENSG00000110876.9	SELPLG	-0.332966	0.73916	7.62972e-05	1	1	1	0.73916	0.0221059
ENSG00000133028.10	SCO1	0.332571	0.739458	0.031199	1	1	1	0.739458	0.236861
ENSG00000172244.8	C5orf34	-0.332462	0.73954	0.0122177	2	2	2	0.740198	0.182453
ENSG00000269399.2	CTD-3222D19.12	-0.332403	0.739585	3.08067e-05	1	1	1	0.739585	0.0136762
ENSG00000103852.12	TTC23	0.332401	0.739587	0.207683	1	1	1	0.739587	0.699419
ENSG00000272168.6	CASC15	-0.332352	0.739624	0.000731705	2	2	2	0.510616	0.130222
ENSG00000113273.15	ARSB	0.331889	0.739973	0.0336844	2	2	2	0.397923	0.316013
ENSG00000198353.7	HOXC4	-0.331801	0.74004	0.00602774	1	1	1	0.74004	0.268095
ENSG00000171606.17	ZNF274	0.331641	0.74016	0.00176252	1	1	1	0.74016	0.0768564
ENSG00000136099.13	PCDH8	0.331519	0.740253	0.0103591	2	2	2	0.733419	0.286947
ENSG00000184985.16	SORCS2	0.331336	0.74039	0.00229973	2	2	2	0.115147	0.111657
ENSG00000149273.14	RPS3	0.331106	0.740564	0.0359954	1	1	1	0.740564	0.544825
ENSG00000135451.12	TROAP	0.331094	0.740573	0.000134706	1	1	1	0.740573	0.0560546
ENSG00000112697.15	TMEM30A	-0.330966	0.74067	0.00831372	1	1	1	0.74067	0.285277
ENSG00000226816.2	AC005082.12	-0.330887	0.74073	0.0698988	1	2	2	0.74073	0.38311
ENSG00000125249.6	RAP2A	-0.330819	0.740781	1.82702e-06	1	1	1	0.740781	0.00612696
ENSG00000088387.18	DOCK9	0.330647	0.740911	0.0151097	1	1	1	0.740911	0.289813
ENSG00000175315.2	CST6	0.330647	0.740911	0.455941	2	2	2	0.462169	0.721443
ENSG00000130427.2	EPO	0.330444	0.741065	0.0720984	1	1	1	0.741065	0.436686
ENSG00000270001.1	RP11-218C14.8	-0.330104	0.741322	0.0749944	1	1	1	0.741322	0.452361
ENSG00000154447.14	SH3RF1	0.330044	0.741367	0.00292702	1	1	1	0.741367	0.127557
ENSG00000180739.13	S1PR5	-0.330012	0.741391	0.0108787	2	2	2	0.406696	0.155132
ENSG00000065427.14	KARS	-0.329958	0.741432	0.00501378	1	1	1	0.741432	0.240107
ENSG00000271874.1	CTD-2024P10.2	-0.329892	0.741482	4.01343e-05	1	1	1	0.741482	0.0108382
ENSG00000165061.14	ZMAT4	-0.329626	0.741683	3.26844e-05	1	1	1	0.741683	0.0134791
ENSG00000165118.14	C9orf64	-0.329358	0.741885	0.0317197	1	1	1	0.741885	0.250021
ENSG00000243649.8	CFB	-0.329334	0.741903	0.00637306	1	1	1	0.741903	0.288757
ENSG00000127366.5	TAS2R5	0.329261	0.741958	0.0332238	2	2	2	0.315159	0.259458
ENSG00000170962.12	PDGFD	0.329224	0.741986	0.000477383	1	1	1	0.741986	0.0700902
ENSG00000124440.15	HIF3A	-0.329147	0.742045	0.00244234	1	1	1	0.742045	0.095346
ENSG00000123091.4	RNF11	0.329022	0.742139	1.84249e-06	1	1	1	0.742139	0.00858694
ENSG00000033327.12	GAB2	-0.328994	0.74216	0.0196957	2	2	2	0.121112	0.25591
ENSG00000168411.13	RFWD3	0.328975	0.742175	0.109344	3	3	3	0.284487	0.370539
ENSG00000167306.19	MYO5B	0.328855	0.742265	2.09414e-05	1	1	1	0.742265	0.0155176
ENSG00000130413.15	STK33	0.328649	0.742421	1.0218	4	4	4	0.217428	0.929618
ENSG00000204516.9	MICB	-0.328537	0.742506	1.11199	3	3	3	0.700242	1.22694
ENSG00000106853.18	PTGR1	-0.328428	0.742588	0.0459049	3	3	3	0.625969	0.300882
ENSG00000069493.14	CLEC2D	-0.328425	0.74259	0.0217106	2	2	2	0.616074	0.221582
ENSG00000105447.12	GRWD1	0.328061	0.742865	0.0695987	2	2	2	0.392462	0.548143
ENSG00000168028.13	RPSA	-0.327998	0.742913	0.163849	4	4	4	0.493532	0.404507
ENSG00000137449.15	CPEB2	-0.327983	0.742925	0.000654863	1	1	1	0.742925	0.109732
ENSG00000212864.3	RNF208	0.327704	0.743136	1.97467e-05	1	1	1	0.743136	0.0201428
ENSG00000112367.10	FIG4	0.327683	0.743151	0.00175733	2	2	2	0.746192	0.237661
ENSG00000122512.14	PMS2	-0.327516	0.743278	0.276768	3	4	4	0.259963	0.504402
ENSG00000148356.13	LRSAM1	-0.327318	0.743427	0.0275301	2	2	2	0.131837	0.200418
ENSG00000055163.19	CYFIP2	-0.327078	0.743609	0.00766279	2	2	2	0.519118	0.151529
ENSG00000138738.10	PRDM5	0.327018	0.743654	0.00375651	2	2	2	0.555506	0.205781
ENSG00000265971.1	RP11-269G24.6	-0.326993	0.743673	0.00760248	2	2	2	0.105461	0.0787744
ENSG00000105825.11	TFPI2	-0.326574	0.74399	6.32644e-07	1	1	1	0.74399	0.00451528
ENSG00000100650.15	SRSF5	0.32645	0.744084	0.000218382	1	1	1	0.744084	0.0456199
ENSG00000187118.12	CMC1	-0.326402	0.74412	0.0190505	1	1	1	0.74412	0.591853
ENSG00000196305.17	IARS	-0.326213	0.744263	0.0133238	2	2	2	0.0527463	0.249573
ENSG00000178809.11	TRIM73	-0.326172	0.744294	0.088102	1	2	2	0.744294	0.510247
ENSG00000257859.1	CASC18	0.32604	0.744394	0.00204556	1	1	1	0.744394	0.0728736
ENSG00000138413.13	IDH1	0.32583	0.744553	0.00105241	1	2	2	0.744553	0.0682718
ENSG00000179912.20	R3HDM2	0.32558	0.744742	0.000228652	1	1	1	0.744742	0.0478684
ENSG00000163481.7	RNF25	-0.32543	0.744856	0.00545397	1	1	1	0.744856	0.227983
ENSG00000163482.11	STK36	-0.32543	0.744856	0.000951871	1	1	1	0.744856	0.0952433
ENSG00000251009.2	RP13-494C23.1	-0.325217	0.745017	0.00763356	1	1	1	0.745017	0.122025
ENSG00000111450.13	STX2	-0.324972	0.745202	0.0739907	2	2	2	0.747739	0.69621
ENSG00000273416.1	RP4-597N16.4	0.32496	0.745212	0.00761916	2	2	2	0.289157	0.116486
ENSG00000198399.14	ITSN2	-0.324826	0.745313	0.00268473	2	2	2	0.604477	0.170661
ENSG00000086848.14	ALG9	-0.324731	0.745385	0.00620689	1	1	1	0.745385	0.112732
ENSG00000135913.10	USP37	-0.324676	0.745426	0.0200667	1	1	1	0.745426	0.219659
ENSG00000161911.11	TREML1	0.32455	0.745522	0.000276847	1	1	1	0.745522	0.0407066
ENSG00000166046.10	TCP11L2	0.32441	0.745628	0.00262163	1	1	1	0.745628	0.0722865
ENSG00000102910.13	LONP2	0.324273	0.745731	0.0853776	1	1	1	0.745731	0.423482
ENSG00000196470.11	SIAH1	0.324273	0.745731	0.0179957	1	2	2	0.745731	0.194423
ENSG00000137343.17	ATAT1	-0.32402	0.745923	0.00349823	1	1	1	0.745923	0.178335
ENSG00000254319.5	RP11-134O21.1	-0.323755	0.746123	0.212675	2	2	2	0.750607	0.686314
ENSG00000136111.12	TBC1D4	-0.323544	0.746283	0.0814155	2	2	2	0.358508	0.472148
ENSG00000164411.11	GJB7	0.322885	0.746783	7.9463e-09	1	1	1	0.746783	0.000247779
ENSG00000152240.12	HAUS1	0.322852	0.746808	0.0551883	2	2	2	0.197705	0.667155
ENSG00000166881.9	NEMP1	0.32276	0.746877	0.0601215	2	2	2	0.0269575	0.951161
ENSG00000153214.9	TMEM87B	0.322549	0.747037	0.0112676	2	2	2	0.0505201	0.349561
ENSG00000100425.18	BRD1	-0.322453	0.747109	7.94255e-06	1	1	1	0.747109	0.00685641
ENSG00000101115.12	SALL4	0.322207	0.747296	0.106917	4	4	4	0.134874	0.448399
ENSG00000111058.7	ACSS3	0.322133	0.747352	2.36792e-08	1	1	1	0.747352	0.000353996
ENSG00000271503.5	CCL5	-0.322065	0.747403	0.000793162	1	1	1	0.747403	0.0588348
ENSG00000064102.14	INTS13	0.322044	0.747419	0.0152663	1	2	2	0.747419	0.596738
ENSG00000262412.1	RP11-85G18.6	-0.32204	0.747422	2.56637e-05	1	1	1	0.747422	0.00774224
ENSG00000103160.11	HSDL1	-0.32198	0.747468	0.0155431	1	1	1	0.747468	0.253712
ENSG00000095917.13	TPSD1	-0.321909	0.747521	0.452081	3	3	3	0.196107	0.628084
ENSG00000180638.17	SLC47A2	-0.321852	0.747565	0.0226797	1	1	1	0.747565	0.243427
ENSG00000167945.1	PRR25	-0.321839	0.747575	0.00375913	1	1	1	0.747575	0.0886777
ENSG00000105519.15	CAPS	-0.321807	0.747599	0.119712	2	2	2	0.0604785	0.582896
ENSG00000165322.17	ARHGAP12	0.321686	0.747691	3.16069e-06	1	1	1	0.747691	0.00501172
ENSG00000204634.12	TBC1D8	0.321677	0.747698	1.10094e-06	1	1	1	0.747698	0.00153058
ENSG00000158435.7	CNOT11	0.321677	0.747698	0.00132859	1	1	1	0.747698	0.0531705
ENSG00000170852.10	KBTBD2	-0.321622	0.747739	0.0601839	1	1	1	0.747739	0.383815
ENSG00000011132.11	APBA3	0.321592	0.747762	2.86209e-05	1	1	1	0.747762	0.00945816
ENSG00000197256.10	KANK2	0.321451	0.747868	0.0410455	2	2	2	0.754376	0.287417
ENSG00000099956.18	SMARCB1	0.321379	0.747924	0.240691	4	4	4	0.278153	0.629754
ENSG00000176040.13	TMPRSS7	-0.321282	0.747997	0.466083	1	1	1	0.747997	0.982234
ENSG00000189045.13	ANKDD1B	-0.32124	0.748028	0.000530065	1	1	1	0.748028	0.0987244
ENSG00000102189.16	EEA1	-0.321146	0.7481	6.28694e-06	1	1	1	0.7481	0.0130367
ENSG00000188785.11	ZNF548	-0.321092	0.74814	9.84432e-06	1	1	1	0.74814	0.00586973
ENSG00000125447.16	GGA3	-0.320842	0.74833	0.00399677	1	2	2	0.74833	0.246885
ENSG00000164880.15	INTS1	-0.320748	0.748401	0.847662	2	2	2	0.529665	0.755321
ENSG00000163528.12	CHCHD4	-0.320668	0.748462	0.0209377	2	2	2	0.374485	0.169598
ENSG00000213424.8	KRT222	0.320576	0.748532	0.000254721	1	1	1	0.748532	0.0242761
ENSG00000105963.13	ADAP1	-0.320409	0.748658	0.0103057	1	1	1	0.748658	0.155713
ENSG00000126456.15	IRF3	-0.320387	0.748675	0.145868	3	3	3	0.478685	0.365589
ENSG00000228789.6	HCG22	0.320116	0.74888	0.190192	2	2	2	0.162698	1.35981
ENSG00000267786.1	AF038458.3	0.319845	0.749086	2.39052e-10	1	1	1	0.749086	9.78098e-05
ENSG00000146828.17	SLC12A9	-0.319838	0.749091	0.0394092	1	1	1	0.749091	0.283798
ENSG00000113643.8	RARS	0.319736	0.749169	0.087741	2	2	2	0.385288	0.236177
ENSG00000124074.11	ENKD1	0.319673	0.749216	0.0258617	2	2	2	0.122959	0.299772
ENSG00000165935.9	SMCO2	-0.319541	0.749316	0.0095506	1	1	1	0.749316	0.366651
ENSG00000185513.14	L3MBTL1	0.319425	0.749404	0.00408164	1	1	1	0.749404	0.308556
ENSG00000168994.13	PXDC1	-0.319416	0.749411	0.00018382	1	1	1	0.749411	0.0358141
ENSG00000115423.18	DNAH6	-0.319319	0.749484	0.488819	2	2	2	0.372174	1.01801
ENSG00000186907.7	RTN4RL2	0.31924	0.749544	0.62433	3	3	3	0.0987824	0.681195
ENSG00000146216.11	TTBK1	0.319214	0.749564	3.16842e-07	1	1	1	0.749564	0.0018057
ENSG00000163918.10	RFC4	-0.319195	0.749579	0.109616	2	2	2	0.581802	0.547248
ENSG00000254266.5	PKIA-AS1	-0.319154	0.74961	0.0125752	2	2	2	0.107874	0.125574
ENSG00000283696.1	RP11-122G18.12	-0.319088	0.74966	0.0444438	3	3	3	0.189968	0.404299
ENSG00000181163.13	NPM1	0.319078	0.749667	6.70177e-05	1	1	1	0.749667	0.0334155
ENSG00000125841.12	NRSN2	-0.318967	0.749752	0.000325136	1	1	1	0.749752	0.0392768
ENSG00000152954.11	NRSN1	0.318933	0.749777	0.174421	3	3	3	0.112912	1.04251
ENSG00000079435.9	LIPE	-0.318825	0.749859	0.00136235	1	1	1	0.749859	0.14414
ENSG00000103197.16	TSC2	-0.318729	0.749932	0.00787101	1	2	2	0.749932	0.300841
ENSG00000156206.13	CFAP161	0.318597	0.750032	0.00019592	1	1	1	0.750032	0.0259131
ENSG00000214756.7	METTL12	0.318262	0.750286	0.0217586	1	1	1	0.750286	0.227264
ENSG00000085382.11	HACE1	0.318223	0.750316	0.0799882	2	2	2	0.0767943	0.381084
ENSG00000184925.11	LCN12	-0.317846	0.750601	0.149139	3	3	3	0.634966	0.369256
ENSG00000167671.11	UBXN6	0.317819	0.750622	0.0287811	3	3	3	0.450626	0.211841
ENSG00000174099.10	MSRB3	0.317447	0.750904	0.0100904	1	2	2	0.750904	0.150686
ENSG00000271086.5	NAMA	-0.317189	0.7511	0.0583689	2	2	2	0.19267	0.577789
ENSG00000149532.15	CPSF7	-0.317107	0.751163	0.0155718	1	1	1	0.751163	0.288442
ENSG00000269646.1	CTD-2331H12.7	-0.316934	0.751294	0.0095595	4	4	4	0.428483	0.117849
ENSG00000089006.16	SNX5	-0.31678	0.751411	0.0113718	2	2	2	0.405287	0.192125
ENSG00000197249.13	SERPINA1	-0.316595	0.751551	1.50944e-05	1	1	1	0.751551	0.0128012
ENSG00000114853.13	ZBTB47	0.316575	0.751566	0.00261439	1	1	1	0.751566	0.115068
ENSG00000174469.19	CNTNAP2	0.316345	0.751741	0.0334717	2	2	2	0.740655	0.308737
ENSG00000156011.16	PSD3	0.316175	0.751869	0.0432078	1	1	1	0.751869	0.330469
ENSG00000198736.11	MSRB1	0.316089	0.751935	0.000107449	1	1	1	0.751935	0.0538951
ENSG00000055070.16	SZRD1	0.316077	0.751944	0.000370756	1	1	1	0.751944	0.0310709
ENSG00000072121.15	ZFYVE26	-0.316	0.752003	0.00449902	1	1	1	0.752003	0.100627
ENSG00000130876.11	SLC7A10	-0.315917	0.752066	0.000248221	1	1	1	0.752066	0.0383298
ENSG00000007080.10	CCDC124	-0.315764	0.752182	0.00260819	1	1	1	0.752182	0.0750542
ENSG00000179523.4	EIF3J-AS1	0.315718	0.752216	0.00258883	2	2	2	0.729011	0.22035
ENSG00000157219.3	HTR5A	0.315585	0.752318	0.0358882	2	2	2	0.0765891	0.275627
ENSG00000144746.6	ARL6IP5	-0.315475	0.752401	0.0103646	1	1	1	0.752401	0.145932
ENSG00000162244.10	RPL29	-0.315465	0.752408	0.0163671	2	2	2	0.730656	0.569058
ENSG00000169962.4	TAS1R3	0.31497	0.752784	0.0458297	3	3	3	0.691775	0.604098
ENSG00000158887.15	MPZ	-0.314952	0.752798	0.000158323	1	1	1	0.752798	0.034854
ENSG00000245149.3	RNF139-AS1	-0.314761	0.752943	0.0143912	2	2	2	0.681939	0.235126
ENSG00000074855.10	ANO8	0.314544	0.753108	0.00625166	2	2	2	0.581208	0.401423
ENSG00000168938.5	PPIC	0.314518	0.753128	0.0052851	1	1	1	0.753128	0.110873
ENSG00000163348.3	PYGO2	0.314243	0.753336	0.00462348	1	1	1	0.753336	0.189002
ENSG00000122386.10	ZNF205	0.314204	0.753366	0.00787174	1	1	1	0.753366	0.12851
ENSG00000196730.12	DAPK1	0.31418	0.753384	3.09782e-06	1	1	1	0.753384	0.00718425
ENSG00000151743.10	AMN1	0.314175	0.753388	0.00542579	1	1	1	0.753388	0.111101
ENSG00000162738.5	VANGL2	-0.314113	0.753435	0.290369	2	2	2	0.48906	0.814409
ENSG00000273841.4	TAF9	0.314093	0.753451	0.0106059	2	2	2	0.742728	0.12244
ENSG00000134014.16	ELP3	-0.313943	0.753565	0.478251	3	3	3	0.689978	0.511428
ENSG00000159423.16	ALDH4A1	-0.313712	0.75374	0.027682	1	1	1	0.75374	0.679129
ENSG00000246705.4	H2AFJ	0.313358	0.754009	0.0275315	2	2	2	0.0528923	0.311611
ENSG00000176428.5	VPS37D	-0.313079	0.754221	0.000511959	2	2	2	0.502916	0.0723572
ENSG00000213085.9	CFAP45	-0.313031	0.754257	0.00115563	1	1	1	0.754257	0.109052
ENSG00000278816.1	RP5-1116H23.4	-0.312792	0.754439	0.0119832	1	1	1	0.754439	0.159049
ENSG00000136197.12	C7orf25	-0.312694	0.754513	0.144863	1	2	2	0.754513	0.783613
ENSG00000075711.20	DLG1	-0.312474	0.75468	0.0935168	3	3	3	0.0227867	0.409123
ENSG00000100749.7	VRK1	-0.312457	0.754694	0.0164557	1	1	1	0.754694	0.262612
ENSG00000184408.9	KCND2	-0.312238	0.754859	6.99689e-05	1	1	1	0.754859	0.0434911
ENSG00000053371.12	AKR7A2	0.312182	0.754902	0.0971249	3	3	3	0.334621	0.317916
ENSG00000141068.13	KSR1	0.312077	0.754982	0.16193	1	1	1	0.754982	0.570158
ENSG00000162687.16	KCNT2	-0.311926	0.755097	4.74747e-05	1	1	1	0.755097	0.0201773
ENSG00000154645.13	CHODL	-0.311882	0.75513	8.34778e-05	1	2	2	0.75513	0.0136111
ENSG00000167656.4	LY6D	0.311849	0.755156	0.00247145	1	1	1	0.755156	0.166404
ENSG00000267795.5	SMIM22	-0.311663	0.755297	0.423767	2	2	2	0.20573	0.742113
ENSG00000165244.6	ZNF367	0.311596	0.755347	8.54532e-05	1	2	2	0.755347	0.0346818
ENSG00000272823.1	RP11-295M18.6	0.311494	0.755425	0.116837	1	1	1	0.755425	0.488818
ENSG00000277511.1	CTD-2095E4.5	-0.311493	0.755426	0.00188986	1	1	1	0.755426	0.177447
ENSG00000228408.6	RP1-111D6.3	0.31124	0.755618	0.0767206	2	2	2	0.759004	0.42876
ENSG00000198937.8	CCDC167	-0.311239	0.755619	0.00119644	1	1	1	0.755619	0.179843
ENSG00000232411.1	AC009495.3	0.311226	0.755629	0.329388	2	2	2	0.143077	0.90153
ENSG00000166949.15	SMAD3	0.311125	0.755706	0.00046958	1	1	1	0.755706	0.0438474
ENSG00000066455.12	GOLGA5	-0.311058	0.755756	0.000309517	1	2	2	0.755756	0.111296
ENSG00000005194.14	CIAPIN1	0.311042	0.755769	0.00696409	2	2	2	0.769369	0.156056
ENSG00000142534.6	RPS11	0.310957	0.755834	0.0344282	1	1	1	0.755834	0.374507
ENSG00000159164.9	SV2A	0.310926	0.755857	0.00878659	1	1	1	0.755857	0.35168
ENSG00000151116.16	UEVLD	-0.310696	0.756032	0.00545835	1	1	1	0.756032	0.159879
ENSG00000172724.11	CCL19	-0.310621	0.756089	0.00047056	2	2	2	0.628999	0.0367025
ENSG00000184898.6	RBM43	-0.310551	0.756142	0.0241293	1	1	1	0.756142	0.219948
ENSG00000117016.9	RIMS3	-0.310477	0.756198	0.000331928	1	1	1	0.756198	0.0278678
ENSG00000167632.14	TRAPPC9	-0.310352	0.756293	0.0255496	2	2	2	0.354295	0.21461
ENSG00000172578.11	KLHL6	-0.310348	0.756296	0.00359618	2	2	2	0.480153	0.313951
ENSG00000268041.2	CTD-2575K13.6	0.310278	0.756349	0.00725709	1	1	1	0.756349	0.127104
ENSG00000166148.3	AVPR1A	0.310124	0.756467	0.0119723	1	1	1	0.756467	0.152977
ENSG00000160818.16	GPATCH4	0.310102	0.756483	0.0256208	1	1	1	0.756483	0.472054
ENSG00000149050.9	ZNF214	-0.310032	0.756536	0.0075726	1	1	1	0.756536	0.133504
ENSG00000125885.13	MCM8	0.309764	0.75674	0.0897468	1	2	2	0.75674	0.477066
ENSG00000119899.12	SLC17A5	-0.309692	0.756795	0.0118145	1	1	1	0.756795	0.424469
ENSG00000113318.9	MSH3	0.309686	0.7568	0.0670672	2	2	2	0.769918	0.452418
ENSG00000125514.9	LINC00029	-0.309671	0.756811	0.0217677	2	2	2	0.772497	0.141099
ENSG00000131871.14	SELENOS	-0.309651	0.756826	1.78756e-05	1	1	1	0.756826	0.00876558
ENSG00000081923.11	ATP8B1	-0.309613	0.756856	0.00735243	1	1	1	0.756856	0.282526
ENSG00000121577.13	POPDC2	-0.309506	0.756937	0.0638158	1	1	1	0.756937	0.368789
ENSG00000260475.1	RP11-85A1.3	0.309371	0.757039	0.025327	2	2	2	0.742974	0.192499
ENSG00000187479.5	C11orf96	-0.309361	0.757047	0.000209552	1	1	1	0.757047	0.0339531
ENSG00000197948.10	FCHSD1	0.309289	0.757102	0.000355099	1	1	1	0.757102	0.0514619
ENSG00000011376.9	LARS2	0.30927	0.757116	0.0343199	1	1	1	0.757116	0.367081
ENSG00000105607.12	GCDH	-0.309266	0.757119	0.469842	2	2	2	0.465189	0.91773
ENSG00000106605.10	BLVRA	0.30917	0.757193	0.121179	3	3	3	0.0498958	0.506835
ENSG00000108474.16	PIGL	-0.308913	0.757388	0.00608143	1	1	1	0.757388	0.318314
ENSG00000214194.8	LINC00998	-0.308718	0.757536	0.00390193	1	1	1	0.757536	0.145794
ENSG00000143190.21	POU2F1	-0.308601	0.757625	3.21644e-05	1	1	1	0.757625	0.0294873
ENSG00000215397.3	SCRT2	-0.308496	0.757705	0.000971575	1	1	1	0.757705	0.0535828
ENSG00000100294.12	MCAT	0.308417	0.757765	0.0126484	1	1	1	0.757765	0.163658
ENSG00000158163.14	DZIP1L	0.308394	0.757783	0.170656	2	2	2	0.568551	1.38064
ENSG00000170382.11	LRRN2	-0.308309	0.757847	0.0011166	1	1	1	0.757847	0.0576519
ENSG00000228784.7	LINC00954	-0.308274	0.757874	0.00235712	1	1	1	0.757874	0.16765
ENSG00000153294.11	ADGRF4	-0.308147	0.75797	0.201501	2	2	2	0.630559	0.525899
ENSG00000172367.15	PDZD3	-0.308008	0.758076	0.0554779	2	2	2	0.756618	0.340323
ENSG00000136279.20	DBNL	0.308002	0.758081	0.117918	3	3	3	0.16647	0.836785
ENSG00000158528.11	PPP1R9A	0.3078	0.758235	0.00376205	2	2	2	0.741221	0.162091
ENSG00000132406.11	TMEM128	0.307659	0.758342	0.0590977	2	2	2	0.176641	0.265599
ENSG00000112773.15	FAM46A	-0.307595	0.758391	0.221785	3	3	3	0.445142	0.787656
ENSG00000127526.14	SLC35E1	0.307535	0.758436	0.0235268	2	2	2	0.434212	0.411719
ENSG00000178177.15	LCORL	-0.307519	0.758448	0.00656577	2	2	2	0.00678683	0.119701
ENSG00000144029.11	MRPS5	0.307429	0.758517	0.000761666	1	1	1	0.758517	0.0935846
ENSG00000188612.11	SUMO2	-0.307387	0.758549	0.000454179	1	1	1	0.758549	0.0966024
ENSG00000157680.15	DGKI	-0.307167	0.758716	6.06387e-07	1	1	1	0.758716	0.00256577
ENSG00000272192.1	CTD-2532N20.1	-0.307154	0.758726	1.79846e-05	1	1	1	0.758726	0.0204818
ENSG00000263465.4	SRSF8	-0.307073	0.758788	0.00577563	1	1	1	0.758788	0.306478
ENSG00000120539.14	MASTL	-0.307055	0.758802	0.497552	2	2	2	0.518205	0.936252
ENSG00000196683.10	TOMM7	0.306856	0.758953	0.0700866	2	2	2	0.593927	0.406121
ENSG00000177054.13	ZDHHC13	0.306824	0.758978	0.0186059	2	2	2	0.0245801	0.359631
ENSG00000213927.3	CCL27	-0.306609	0.759141	0.102519	2	2	2	0.310065	0.347885
ENSG00000157510.13	AFAP1L1	0.306571	0.75917	0.256485	2	2	2	0.0454654	0.72624
ENSG00000272646.1	RP11-188P17.2	0.306438	0.759271	0.00373386	1	1	1	0.759271	0.090588
ENSG00000067704.9	IARS2	0.306356	0.759334	0.000323591	2	2	2	0.662297	0.0833141
ENSG00000266733.5	TBC1D29	-0.306181	0.759467	0.000280265	1	1	1	0.759467	0.0241557
ENSG00000105197.10	TIMM50	-0.306079	0.759545	0.000488481	2	2	2	0.541777	0.043027
ENSG00000115425.13	PECR	0.305928	0.759659	0.000186567	1	1	1	0.759659	0.0227149
ENSG00000152766.5	ANKRD22	-0.305877	0.759698	0.0106903	2	2	2	0.578263	0.153864
ENSG00000139372.14	TDG	-0.305385	0.760073	0.0152286	3	3	3	0.195303	0.245977
ENSG00000111981.4	ULBP1	-0.305076	0.760308	0.962087	2	2	2	0.426254	1.29821
ENSG00000132481.6	TRIM47	-0.305006	0.760361	0.172695	1	1	1	0.760361	0.854108
ENSG00000162927.13	PUS10	0.304932	0.760418	0.12054	2	2	2	0.721378	0.457466
ENSG00000226180.3	RP11-278A23.1	0.304861	0.760472	0.0332059	2	2	2	0.716957	0.356398
ENSG00000278238.1	RP11-245D16.4	-0.304388	0.760832	0.0492627	2	3	3	0.401614	0.534372
ENSG00000139726.10	DENR	-0.304368	0.760848	0.00129915	1	1	1	0.760848	0.0846735
ENSG00000197093.10	GAL3ST4	-0.304367	0.760848	0.0430799	1	1	1	0.760848	0.316967
ENSG00000177303.9	CASKIN2	0.304276	0.760917	4.79391e-08	1	1	1	0.760917	0.000756061
ENSG00000145494.11	NDUFS6	0.304122	0.761035	0.00106559	1	1	1	0.761035	0.0747564
ENSG00000180758.11	GPR157	0.303896	0.761207	0.0028404	1	1	1	0.761207	0.241582
ENSG00000080493.15	SLC4A4	-0.303846	0.761245	3.88996e-05	1	1	1	0.761245	0.0301224
ENSG00000167964.12	RAB26	0.303823	0.761263	0.0115725	2	2	2	0.599052	0.145955
ENSG00000160408.14	ST6GALNAC6	0.303431	0.761561	0.00533047	1	1	1	0.761561	0.162043
ENSG00000123545.5	NDUFAF4	0.303364	0.761612	0.0395125	2	2	2	0.307161	0.353745
ENSG00000145194.17	ECE2	0.303255	0.761696	0.0831274	3	3	3	0.147645	0.869415
ENSG00000198915.11	RASGEF1A	0.303226	0.761718	0.0158741	2	2	2	0.628321	0.158213
ENSG00000100883.11	SRP54	0.303207	0.761732	0.00802495	2	2	2	0.453882	0.135769
ENSG00000111670.14	GNPTAB	-0.302953	0.761926	0.00974852	2	2	2	0.735617	0.163441
ENSG00000127952.16	STYXL1	-0.302783	0.762055	0.402399	2	2	2	0.0125387	1.03332
ENSG00000242372.6	EIF6	-0.302721	0.762102	0.0226762	2	2	2	0.73595	0.174033
ENSG00000177728.16	TMEM94	0.302694	0.762123	0.000715652	2	2	2	0.0456966	0.0762673
ENSG00000164099.3	PRSS12	0.302513	0.762261	0.2974	2	2	2	0.258276	0.824008
ENSG00000167747.13	C19orf48	0.302454	0.762306	0.00333202	1	1	1	0.762306	0.0970636
ENSG00000116017.10	ARID3A	0.302447	0.762311	0.10364	2	2	2	0.750149	0.598671
ENSG00000157593.18	SLC35B2	0.302378	0.762364	0.00144446	1	1	1	0.762364	0.142591
ENSG00000183208.12	GDPGP1	0.302179	0.762516	0.0787673	2	2	2	0.0744022	0.353392
ENSG00000112079.8	STK38	-0.302134	0.76255	0.000727418	2	2	2	0.5138	0.060932
ENSG00000186469.8	GNG2	0.302054	0.762611	0.0774423	1	1	1	0.762611	0.410496
ENSG00000134884.13	ARGLU1	0.302036	0.762625	0.000918148	1	1	1	0.762625	0.0510402
ENSG00000235162.8	C12orf75	0.302016	0.76264	0.00540352	1	1	1	0.76264	0.131391
ENSG00000261172.1	RP11-356C4.5	-0.302007	0.762647	0.504271	1	1	1	0.762647	1.41482
ENSG00000172985.10	SH3RF3	0.301941	0.762697	0.00493204	1	1	1	0.762697	0.1886
ENSG00000110274.15	CEP164	0.301728	0.762859	0.125552	1	2	2	0.762859	0.512269
ENSG00000186026.6	ZNF284	0.301686	0.762892	0.122155	2	2	2	0.494729	0.411408
ENSG00000270379.5	HEATR9	0.301659	0.762912	0.0114312	2	2	2	0.554492	0.217445
ENSG00000173456.4	RNF26	0.301593	0.762962	0.0348498	3	3	3	0.406847	0.172679
ENSG00000123384.13	LRP1	-0.301504	0.76303	0.00237256	1	1	1	0.76303	0.0704738
ENSG00000173812.10	EIF1	-0.301357	0.763142	0.000121083	2	2	2	0.768154	0.0428384
ENSG00000004059.10	ARF5	-0.301241	0.763231	2.84636e-07	2	2	2	0.542036	0.00176303
ENSG00000145949.9	MYLK4	0.300883	0.763503	0.690564	5	5	5	0.050455	0.810964
ENSG00000267943.1	CTD-2620I22.3	-0.300839	0.763538	0.00587632	2	2	2	0.762831	0.179967
ENSG00000204922.4	UQCC3	-0.300416	0.76386	0.00436564	1	1	1	0.76386	0.10165
ENSG00000150783.9	TEX12	0.300377	0.76389	0.0151093	2	2	2	0.582455	0.142409
ENSG00000011143.16	MKS1	-0.300116	0.764089	0.00917626	2	2	2	0.387888	0.133131
ENSG00000012124.16	CD22	0.299587	0.764492	0.00141151	1	1	1	0.764492	0.0703965
ENSG00000133731.9	IMPA1	0.29937	0.764657	0.0200389	1	1	1	0.764657	0.204463
ENSG00000135972.8	MRPS9	0.298937	0.764988	0.00445867	1	1	1	0.764988	0.37906
ENSG00000148120.16	C9orf3	-0.29879	0.765101	0.00684064	1	1	1	0.765101	0.252781
ENSG00000008838.19	MED24	-0.29871	0.765162	0.0159392	1	1	1	0.765162	0.213505
ENSG00000124731.12	TREM1	0.298642	0.765213	0.0033783	1	1	1	0.765213	0.15131
ENSG00000253304.1	TMEM200B	0.298552	0.765282	0.0047451	1	2	2	0.765282	0.130712
ENSG00000259577.1	CERNA1	0.298495	0.765325	0.0592826	2	2	2	0.76995	0.460342
ENSG00000085831.15	TTC39A	-0.298392	0.765404	7.50078e-05	2	2	2	0.233384	0.026142
ENSG00000173598.13	NUDT4	-0.298337	0.765446	2.43291e-05	1	1	1	0.765446	0.0113152
ENSG00000248905.8	FMN1	0.298267	0.765499	0.000165395	1	2	2	0.765499	0.0621124
ENSG00000006042.11	TMEM98	-0.298	0.765703	0.203347	3	3	3	0.691638	0.903377
ENSG00000082269.16	FAM135A	-0.297976	0.765722	0.00458158	2	2	2	0.156061	0.109698
ENSG00000270124.1	RP11-118F19.1	-0.297925	0.765761	0.0119458	1	1	1	0.765761	0.158338
ENSG00000187266.13	EPOR	0.297774	0.765875	0.000942374	1	1	1	0.765875	0.139151
ENSG00000233895.1	RP1-122P22.2	-0.297705	0.765928	0.0119939	1	1	1	0.765928	0.192152
ENSG00000177721.4	ANXA2R	0.297674	0.765952	0.0481585	2	2	2	0.399275	0.530823
ENSG00000205978.5	NYNRIN	-0.297659	0.765963	0.0184809	3	3	3	0.754731	0.210896
ENSG00000162585.16	FAAP20	-0.297569	0.766032	0.0368947	1	1	1	0.766032	0.306547
ENSG00000167978.16	SRRM2	0.29755	0.766047	0.010177	2	2	2	0.392034	0.14203
ENSG00000126107.14	HECTD3	0.297515	0.766074	5.30889e-05	2	2	2	0.244181	0.0237652
ENSG00000025770.18	NCAPH2	-0.297446	0.766126	0.00286369	1	2	2	0.766126	0.24257
ENSG00000159212.12	CLIC6	0.297084	0.766402	0.233586	2	2	2	0.576147	0.767849
ENSG00000246523.7	RP11-736K20.6	-0.296933	0.766518	0.00164457	1	1	1	0.766518	0.508131
ENSG00000182885.16	ADGRG3	-0.296908	0.766537	9.81236e-06	1	1	1	0.766537	0.0162868
ENSG00000183654.8	MARCH11	-0.296896	0.766546	3.22979e-05	1	1	1	0.766546	0.00929595
ENSG00000066557.5	LRRC40	0.296845	0.766585	0.000222747	1	1	1	0.766585	0.0414847
ENSG00000259495.2	RP11-210M15.2	0.296769	0.766643	0.0892211	3	3	3	0.369742	0.423445
ENSG00000058866.14	DGKG	-0.296626	0.766752	0.00560687	1	1	1	0.766752	0.160845
ENSG00000266498.1	RP11-45M22.5	-0.296611	0.766763	0.00192177	1	1	1	0.766763	0.0764844
ENSG00000167619.11	TMEM145	-0.296546	0.766813	0.000695545	1	1	1	0.766813	0.127374
ENSG00000136867.10	SLC31A2	0.296308	0.766995	0.000142955	2	2	2	0.31447	0.042837
ENSG00000144120.12	TMEM177	0.296251	0.767039	0.213412	2	2	2	0.750686	0.975513
ENSG00000167566.16	NCKAP5L	-0.296171	0.767099	0.0001973	1	1	1	0.767099	0.0198678
ENSG00000132274.15	TRIM22	-0.295849	0.767346	0.0050749	1	2	2	0.767346	0.119748
ENSG00000274225.1	KB-68A7.1	-0.295837	0.767355	0.0394713	1	1	1	0.767355	0.381508
ENSG00000107669.17	ATE1	-0.295774	0.767403	0.0121265	2	2	2	0.172962	0.155927
ENSG00000154188.9	ANGPT1	-0.295522	0.767595	0.00541714	1	1	1	0.767595	0.113221
ENSG00000229989.3	MIR181A1HG	0.295469	0.767635	0.00272103	1	1	1	0.767635	0.251933
ENSG00000100056.11	DGCR14	0.29535	0.767727	0.0532121	2	2	2	0.604783	0.641701
ENSG00000013297.10	CLDN11	0.295339	0.767735	0.00163783	1	1	1	0.767735	0.0921881
ENSG00000189298.13	ZKSCAN3	-0.295296	0.767768	0.100229	3	3	3	0.0448558	0.69859
ENSG00000138107.12	ACTR1A	-0.295199	0.767842	0.000212219	1	1	1	0.767842	0.0527225
ENSG00000203805.10	PLPP4	-0.295132	0.767893	0.6385	1	1	1	0.767893	1.18259
ENSG00000138400.12	MDH1B	-0.295109	0.767911	0.289903	4	4	4	0.248065	0.753044
ENSG00000146374.13	RSPO3	0.295081	0.767932	0.011185	1	1	1	0.767932	0.28882
ENSG00000116209.11	TMEM59	0.294492	0.768382	0.00190468	1	2	2	0.768382	0.247752
ENSG00000163666.8	HESX1	0.294452	0.768413	0.0067413	1	1	1	0.768413	0.114399
ENSG00000152207.7	CYSLTR2	-0.294416	0.76844	0.00518908	1	1	1	0.76844	0.103015
ENSG00000172007.5	RAB33B	-0.294256	0.768562	0.0135796	1	1	1	0.768562	0.190011
ENSG00000155850.7	SLC26A2	-0.294255	0.768563	0.00259378	1	1	1	0.768563	0.0724939
ENSG00000188549.12	C15orf52	-0.294164	0.768632	0.13907	4	4	4	0.0107287	0.854184
ENSG00000173039.18	RELA	-0.2939	0.768835	0.000454423	1	1	1	0.768835	0.0870129
ENSG00000239839.6	DEFA3	0.293841	0.76888	0.00158866	1	1	1	0.76888	0.13941
ENSG00000270604.5	HCG17	-0.293821	0.768895	0.0558346	2	2	2	0.466546	0.801398
ENSG00000168961.16	LGALS9	0.293776	0.768929	0.0117168	1	1	1	0.768929	0.164911
ENSG00000176533.12	GNG7	-0.293658	0.769019	0.00945759	1	1	1	0.769019	0.130805
ENSG00000139697.13	SBNO1	0.29316	0.7694	0.0151465	3	3	3	0.461547	0.267607
ENSG00000135702.14	CHST5	-0.293046	0.769487	0.145589	4	4	4	0.340618	0.690523
ENSG00000247157.6	LINC01252	-0.292818	0.769661	0.600685	1	1	1	0.769661	1.15912
ENSG00000113119.12	TMCO6	-0.292753	0.769711	0.227465	3	3	3	0.178519	0.52314
ENSG00000187024.13	PTRH1	0.292737	0.769723	0.0655429	1	1	1	0.769723	0.347233
ENSG00000179152.19	TCAIM	-0.292673	0.769772	0.0174871	2	2	2	0.292877	0.156317
ENSG00000105398.3	SULT2A1	-0.292649	0.76979	0.0172097	2	2	2	0.299911	0.23653
ENSG00000163239.12	TDRD10	-0.292515	0.769893	0.0405595	1	1	1	0.769893	0.335868
ENSG00000165923.15	AGBL2	0.292446	0.769946	0.000451685	2	2	2	3.23728e-05	0.0832131
ENSG00000068650.18	ATP11A	0.292355	0.770015	9.90917e-06	1	1	1	0.770015	0.00727626
ENSG00000180357.9	ZNF609	0.292354	0.770016	0.00127423	1	1	1	0.770016	0.0903395
ENSG00000095787.21	WAC	0.292345	0.770023	0.0125209	2	2	2	0.125243	0.106912
ENSG00000113141.17	IK	0.292151	0.770171	0.0125831	2	2	2	0.405096	0.105351
ENSG00000255112.2	CHMP1B	-0.292124	0.770192	0.000491205	1	1	1	0.770192	0.0730254
ENSG00000131398.13	KCNC3	0.291963	0.770315	0.00163364	2	2	2	0.746965	0.0615129
ENSG00000235194.8	PPP1R3E	-0.291406	0.770741	0.00194478	2	2	2	0.450081	0.0798758
ENSG00000166278.14	C2	0.291392	0.770751	0.0040521	1	1	1	0.770751	0.127678
ENSG00000242259.8	C22orf39	-0.2913	0.770822	0.00800335	2	2	2	0.0574667	0.330326
ENSG00000175697.10	GPR156	0.291106	0.77097	0.0267004	2	2	2	0.584872	0.36326
ENSG00000170955.9	PRKCDBP	0.291061	0.771004	0.157682	3	3	3	0.557632	0.758416
ENSG00000116703.13	PDC	-0.291058	0.771007	0.000804765	1	1	1	0.771007	0.0605054
ENSG00000274750.2	HIST1H3E	0.290913	0.771118	0.0861806	1	1	1	0.771118	0.801706
ENSG00000109189.12	USP46	-0.290588	0.771366	0.0109728	1	2	2	0.771366	0.151235
ENSG00000143178.12	TBX19	-0.290496	0.771437	0.00814845	1	1	1	0.771437	0.352514
ENSG00000188039.13	NWD1	-0.290464	0.771462	0.0159576	2	2	2	0.289875	0.183588
ENSG00000153560.11	UBP1	0.290107	0.771734	0.565399	3	3	3	0.708665	0.756549
ENSG00000110315.6	RNF141	0.289836	0.771942	0.00467843	2	2	2	0.063988	0.32585
ENSG00000154096.13	THY1	-0.289737	0.772018	0.143709	2	2	2	0.474096	0.774562
ENSG00000135127.11	BICDL1	-0.289715	0.772034	0.0596666	2	3	3	0.399082	0.509345
ENSG00000136807.13	CDK9	0.289443	0.772242	0.00643845	2	2	2	0.277373	0.129945
ENSG00000104964.14	AES	0.289313	0.772342	0.00596119	2	2	2	0.380896	0.159401
ENSG00000002919.14	SNX11	0.289186	0.772439	0.100366	2	2	2	0.267647	0.329232
ENSG00000124422.11	USP22	0.288853	0.772694	0.00540706	1	1	1	0.772694	0.110184
ENSG00000215252.11	GOLGA8B	0.288736	0.772783	0.109196	3	4	4	0.763712	0.236389
ENSG00000142867.12	BCL10	0.288538	0.772935	0.0108452	2	2	2	0.489587	0.332784
ENSG00000273399.2	RP11-408A13.3	0.288297	0.773119	0.125094	2	2	2	0.456018	0.941913
ENSG00000134686.18	PHC2	-0.288099	0.773271	0.00062589	1	1	1	0.773271	0.0764619
ENSG00000150054.18	MPP7	-0.287884	0.773435	0.179679	3	3	3	0.707094	0.661146
ENSG00000060688.12	SNRNP40	0.287571	0.773676	0.00302284	1	1	1	0.773676	0.265537
ENSG00000132872.11	SYT4	0.287224	0.773941	0.00013057	1	1	1	0.773941	0.0312056
ENSG00000184434.7	LRRC19	0.287183	0.773972	0.144912	2	2	2	0.456078	0.786315
ENSG00000120051.14	CFAP58	-0.286908	0.774183	0.0175673	1	1	1	0.774183	0.189512
ENSG00000025293.16	PHF20	0.286908	0.774183	0.000378466	1	2	2	0.774183	0.0415005
ENSG00000198633.10	ZNF534	-0.286707	0.774337	0.554707	2	2	2	0.42933	1.03713
ENSG00000107890.16	ANKRD26	0.286699	0.774342	0.00712837	2	2	2	0.525582	0.339252
ENSG00000263956.6	NBPF11	0.286595	0.774422	0.431164	3	3	3	0.695285	0.720784
ENSG00000204930.9	FAM221B	-0.28651	0.774488	0.0159617	1	1	1	0.774488	0.20163
ENSG00000254226.5	LINC01933	-0.286192	0.774731	0.0275995	1	1	1	0.774731	0.282602
ENSG00000153904.18	DDAH1	0.286071	0.774824	0.0134365	1	1	1	0.774824	0.195006
ENSG00000074582.12	BCS1L	0.286055	0.774836	0.000284319	1	1	1	0.774836	0.0533783
ENSG00000005882.11	PDK2	-0.285853	0.774991	0.00765089	1	1	1	0.774991	0.124321
ENSG00000168476.11	REEP4	0.285763	0.77506	0.000166583	1	1	1	0.77506	0.0520493
ENSG00000214941.7	ZSWIM7	0.285682	0.775121	0.239066	1	1	1	0.775121	0.715164
ENSG00000256540.1	RP11-598F7.6	0.285667	0.775133	0.372478	3	3	3	0.717943	0.517376
ENSG00000197037.10	ZSCAN25	-0.285405	0.775334	0.00441373	1	1	1	0.775334	0.48372
ENSG00000145495.15	MARCH6	0.285399	0.775339	0.00277384	1	1	1	0.775339	0.120613
ENSG00000159079.18	C21orf59	-0.28536	0.775369	0.00504856	2	2	2	0.186619	0.254003
ENSG00000081818.3	PCDHB4	0.28519	0.775498	0.00310054	1	1	1	0.775498	0.160825
ENSG00000234616.8	JRK	0.285111	0.775559	0.005211	1	2	2	0.775559	0.113542
ENSG00000177757.2	FAM87B	-0.284953	0.77568	0.0512339	1	2	2	0.77568	0.745798
ENSG00000171729.13	TMEM51	-0.284942	0.775689	0.0216047	2	2	2	0.765342	0.173432
ENSG00000023572.8	GLRX2	0.284832	0.775773	0.00981647	2	2	2	0.702339	0.389153
ENSG00000284513.1	RP3-377H17.3	0.284813	0.775788	0.00634282	1	1	1	0.775788	0.108682
ENSG00000014257.15	ACPP	0.284703	0.775872	0.000389233	2	2	2	0.382151	0.0846017
ENSG00000089327.14	FXYD5	0.284535	0.776001	0.00108604	1	1	1	0.776001	0.0502217
ENSG00000259604.5	RP11-66B24.1	0.284389	0.776112	0.0149035	1	2	2	0.776112	0.589605
ENSG00000107951.14	MTPAP	-0.284375	0.776123	1.21861e-05	1	1	1	0.776123	0.0118374
ENSG00000142623.9	PADI1	0.284257	0.776214	4.52086e-06	1	1	1	0.776214	0.00423555
ENSG00000270104.1	RP11-245P10.6	0.284108	0.776328	0.000893609	1	1	1	0.776328	0.0423655
ENSG00000168702.17	LRP1B	0.283997	0.776413	0.00226147	2	2	2	0.832344	0.13447
ENSG00000204334.7	ERICH2	0.283876	0.776506	0.00437974	1	1	1	0.776506	0.180293
ENSG00000103356.15	EARS2	-0.2838	0.776564	0.0751076	2	2	2	0.349781	0.530292
ENSG00000189410.11	SH2D5	-0.283503	0.776791	0.0468476	4	4	4	0.460517	0.264129
ENSG00000106571.12	GLI3	0.283499	0.776795	0.000381415	1	1	1	0.776795	0.0797172
ENSG00000070367.15	EXOC5	0.283471	0.776816	0.0018115	1	1	1	0.776816	0.128331
ENSG00000053770.11	AP5M1	-0.283471	0.776816	0.00171245	1	1	1	0.776816	0.124773
ENSG00000275052.4	PPP4R3B	0.283414	0.776859	0.0613241	4	4	4	0.525756	0.378387
ENSG00000198931.10	APRT	0.28339	0.776878	0.0110992	3	3	3	0.462989	0.242954
ENSG00000011114.14	BTBD7	0.283348	0.77691	0.0051007	2	2	2	0.609295	0.0732563
ENSG00000170632.13	ARMC10	-0.28328	0.776962	0.0231043	2	2	2	0.485501	0.330715
ENSG00000106245.10	BUD31	0.283117	0.777087	0.000768555	1	1	1	0.777087	0.0644331
ENSG00000130956.13	HABP4	0.283101	0.777099	0.00643704	2	2	2	0.733616	0.118054
ENSG00000185127.6	C6orf120	-0.28299	0.777185	0.0053916	1	2	2	0.777185	0.218813
ENSG00000166863.11	TAC3	0.282731	0.777383	0.00716435	2	2	2	0.77967	0.20582
ENSG00000173638.18	SLC19A1	-0.282569	0.777507	0.0251517	1	2	2	0.777507	0.282297
ENSG00000172940.11	SLC22A13	0.282387	0.777647	8.88876e-06	1	2	2	0.777647	0.0121695
ENSG00000142279.12	WTIP	0.282034	0.777917	0.00664835	2	2	2	0.438891	0.127555
ENSG00000132680.10	KIAA0907	0.28203	0.77792	1.13054e-05	1	1	1	0.77792	0.00852498
ENSG00000245317.2	CTC-241N9.1	-0.28199	0.777951	0.0071762	2	2	2	0.115566	0.140574
ENSG00000113838.12	TBCCD1	-0.281957	0.777977	0.00399135	2	2	2	0.253693	0.209836
ENSG00000173933.19	RBM4	-0.281758	0.778129	0.000153203	1	1	1	0.778129	0.0350519
ENSG00000182372.9	CLN8	0.281732	0.778149	0.0826151	2	2	2	0.754731	0.434087
ENSG00000105948.13	TTC26	0.281709	0.778167	4.30519e-05	1	1	1	0.778167	0.0477735
ENSG00000186326.3	RGS9BP	0.281687	0.778184	0.0184632	2	2	2	0.600683	0.24242
ENSG00000167874.6	TMEM88	-0.281674	0.778193	0.00125256	2	2	2	0.331848	0.145709
ENSG00000233421.4	LINC01783	-0.281631	0.778227	1.07194e-06	1	1	1	0.778227	0.00351081
ENSG00000082438.15	COBLL1	-0.281625	0.778231	0.00915186	2	2	2	0.566872	0.132196
ENSG00000027697.13	IFNGR1	-0.281598	0.778252	0.0046351	1	1	1	0.778252	0.177234
ENSG00000275004.3	ZNF280B	0.281553	0.778286	0.00556403	1	1	1	0.778286	0.167658
ENSG00000164393.8	ADGRF2	-0.281386	0.778415	0.0297375	1	1	1	0.778415	0.240692
ENSG00000053438.8	NNAT	0.281241	0.778526	0.00195449	2	2	2	0.600992	0.143399
ENSG00000145623.12	OSMR	0.281091	0.778641	1.20716e-05	2	2	2	0.243337	0.0176658
ENSG00000103343.12	ZNF174	0.281005	0.778707	0.00797504	2	2	2	0.641719	0.140657
ENSG00000273014.1	RP11-225B17.2	0.280825	0.778845	0.0322851	1	1	1	0.778845	0.257558
ENSG00000185272.13	RBM11	0.280787	0.778874	0.0377181	2	3	3	0.745837	0.402213
ENSG00000178201.4	VN1R1	0.280684	0.778953	0.093088	2	2	2	0.352014	0.333528
ENSG00000184293.7	CLECL1	-0.28017	0.779347	0.0126496	2	2	2	0.757485	0.161773
ENSG00000163507.13	KIAA1524	0.280143	0.779368	3.94885e-05	1	1	1	0.779368	0.0132247
ENSG00000168135.4	KCNJ4	-0.280113	0.779391	1.36087e-05	1	1	1	0.779391	0.011834
ENSG00000112787.12	FBRSL1	0.280073	0.779421	0.00169528	1	2	2	0.779421	0.0675777
ENSG00000079931.14	MOXD1	0.280051	0.779438	0.11696	2	2	2	0.673158	0.416271
ENSG00000145198.14	VWA5B2	-0.28	0.779478	0.000243395	1	1	1	0.779478	0.0636809
ENSG00000268713.1	CTC-444N24.8	0.279833	0.779606	8.97093e-07	1	1	1	0.779606	0.00164495
ENSG00000129170.8	CSRP3	0.279628	0.779763	8.52491e-06	1	1	1	0.779763	0.00774137
ENSG00000100372.14	SLC25A17	-0.279542	0.779829	0.000658489	1	1	1	0.779829	0.104744
ENSG00000111962.7	UST	0.279533	0.779836	0.163364	2	2	2	0.718369	0.472731
ENSG00000224050.1	RP1-90G24.6	0.279332	0.77999	0.0510102	3	3	3	0.190157	0.389822
ENSG00000009724.16	MASP2	0.279239	0.780061	3.2034e-06	1	1	1	0.780061	0.00639245
ENSG00000152583.12	SPARCL1	0.279062	0.780197	0.00800314	1	1	1	0.780197	0.158789
ENSG00000171492.14	LRRC8D	0.278956	0.780278	0.00306698	2	3	3	0.265388	0.343203
ENSG00000263155.5	MYZAP	0.278945	0.780287	0.0614458	2	2	2	0.284539	0.287678
ENSG00000213413.2	PVRIG	0.27882	0.780383	0.029974	1	2	2	0.780383	0.246683
ENSG00000240038.6	AMY2B	-0.278735	0.780448	0.0301228	2	2	2	0.263424	0.19789
ENSG00000163697.16	APBB2	0.278623	0.780534	0.115057	2	2	2	0.261512	0.448152
ENSG00000263164.1	RP11-333E1.2	-0.278606	0.780547	0.019791	1	1	1	0.780547	0.28979
ENSG00000111361.12	EIF2B1	0.278477	0.780646	0.00661584	1	1	1	0.780646	0.119504
ENSG00000183971.6	NPW	0.278473	0.780649	0.00839224	2	2	2	0.787128	0.17496
ENSG00000084207.15	GSTP1	0.278458	0.780661	0.141663	2	2	2	0.620022	0.295101
ENSG00000109424.3	UCP1	-0.278355	0.78074	0.00277631	1	1	1	0.78074	0.383641
ENSG00000157106.16	SMG1	0.278273	0.780803	0.0278029	3	3	3	0.23133	0.167611
ENSG00000100884.9	CPNE6	-0.278089	0.780944	0.0370613	2	2	2	0.773814	0.395134
ENSG00000269893.6	SNHG8	-0.277896	0.781092	0.116716	4	4	4	0.0575127	0.487721
ENSG00000066336.11	SPI1	-0.277894	0.781094	0.000111896	2	2	2	0.404246	0.0168284
ENSG00000144647.5	POMGNT2	0.277739	0.781212	0.00749517	2	2	2	0.721808	0.0933722
ENSG00000105404.10	RABAC1	-0.277703	0.781241	0.00511014	1	1	1	0.781241	0.107156
ENSG00000276651.1	AC007950.2	-0.277695	0.781247	0.000667803	2	2	2	0.713345	0.0357005
ENSG00000226308.1	RP4-813D12.3	0.277574	0.781339	1.00368e-07	1	1	1	0.781339	0.00179847
ENSG00000274395.1	RP11-554D14.8	0.277521	0.78138	0.508344	2	2	2	0.434139	0.670702
ENSG00000126749.14	EMG1	0.277497	0.781399	0.0525719	1	2	2	0.781399	0.73553
ENSG00000221988.12	PPT2	-0.27742	0.781458	0.00188649	1	1	1	0.781458	0.177288
ENSG00000254802.1	AC022182.3	-0.277374	0.781493	0.00356994	1	1	1	0.781493	0.256207
ENSG00000146221.9	TCTE1	0.27731	0.781542	0.0753593	2	3	3	0.0569982	0.930343
ENSG00000108946.14	PRKAR1A	-0.277165	0.781654	7.84774e-05	1	1	1	0.781654	0.0560414
ENSG00000081059.19	TCF7	0.277151	0.781664	0.184866	2	2	2	0.690476	0.623706
ENSG00000145244.11	CORIN	0.277099	0.781704	0.00239715	1	1	1	0.781704	0.0976745
ENSG00000078674.17	PCM1	0.277057	0.781736	0.580193	3	3	3	0.059276	1.00099
ENSG00000152292.16	SH2D6	-0.276902	0.781856	1.74653	3	3	3	0.514744	1.05033
ENSG00000184486.9	POU3F2	0.276769	0.781958	0.0469876	2	2	2	0.0295029	0.334935
ENSG00000268573.1	RP11-158H5.7	0.276502	0.782163	0.0203561	1	1	1	0.782163	0.194862
ENSG00000151413.16	NUBPL	0.276498	0.782166	0.000136894	1	1	1	0.782166	0.0851889
ENSG00000143106.12	PSMA5	0.276257	0.782351	1.21273e-05	1	1	1	0.782351	0.0100581
ENSG00000168438.14	CDC40	-0.276115	0.78246	4.87142e-05	1	1	1	0.78246	0.0252457
ENSG00000147526.19	TACC1	0.27608	0.782486	0.000134137	1	1	1	0.782486	0.0280281
ENSG00000165966.14	PDZRN4	0.276017	0.782535	4.67237e-06	2	2	2	0.495862	0.0119471
ENSG00000107625.12	DDX50	0.275835	0.782675	0.000763039	2	2	2	0.799163	0.104904
ENSG00000169508.6	GPR183	-0.275762	0.782731	3.32092e-05	1	1	1	0.782731	0.0150019
ENSG00000108950.11	FAM20A	0.275598	0.782857	0.00379275	1	1	1	0.782857	0.279159
ENSG00000131669.9	NINJ1	0.275561	0.782885	0.417587	3	3	3	0.575226	0.590746
ENSG00000170540.14	ARL6IP1	0.27526	0.783116	4.89156e-05	1	1	1	0.783116	0.0249796
ENSG00000099290.15	WASHC2A	-0.275022	0.7833	0.084977	3	3	3	0.704427	0.63263
ENSG00000150768.15	DLAT	0.274786	0.78348	0.00364837	1	1	1	0.78348	0.0887286
ENSG00000177951.17	BET1L	0.274681	0.783562	0.000846991	1	1	1	0.783562	0.107834
ENSG00000181625.17	SLX1B	0.274671	0.783569	0.105262	1	1	1	0.783569	0.931685
ENSG00000260804.3	LINC01963	-0.274549	0.783663	0.174572	1	1	1	0.783663	1.51128
ENSG00000235169.7	SMIM1	0.274516	0.783688	0.0209032	1	1	1	0.783688	0.25399
ENSG00000021826.14	CPS1	0.274295	0.783858	0.133545	2	2	2	0.796307	0.397258
ENSG00000154832.14	CXXC1	-0.274236	0.783904	0.000279845	1	1	1	0.783904	0.0351608
ENSG00000267364.1	RP11-47L3.1	0.274182	0.783945	1.36364e-05	1	1	1	0.783945	0.0178348
ENSG00000272354.1	RP11-307L14.2	-0.273954	0.78412	2.00039e-05	1	1	1	0.78412	0.0134902
ENSG00000114770.16	ABCC5	-0.273749	0.784278	0.0669298	1	1	1	0.784278	0.373893
ENSG00000178462.11	TUBAL3	-0.273725	0.784296	0.0263431	2	2	2	0.764113	0.219434
ENSG00000179091.4	CYC1	0.273697	0.784318	0.00352715	1	1	1	0.784318	0.144732
ENSG00000157077.14	ZFYVE9	0.273664	0.784343	4.63246e-07	1	1	1	0.784343	0.00224258
ENSG00000183715.13	OPCML	-0.273626	0.784372	0.0249476	2	2	2	0.784668	0.277895
ENSG00000172893.15	DHCR7	0.273565	0.784419	0.00374998	1	2	2	0.784419	0.214188
ENSG00000156970.12	BUB1B	0.273527	0.784448	0.118494	1	1	1	0.784448	0.559465
ENSG00000075089.9	ACTR6	0.273444	0.784512	4.5461e-07	1	1	1	0.784512	0.00305628
ENSG00000105755.7	ETHE1	0.273253	0.784659	0.0121572	2	2	2	0.0126404	0.181647
ENSG00000131095.12	GFAP	-0.273211	0.784691	0.00457317	1	1	1	0.784691	0.13227
ENSG00000162878.12	PKDCC	-0.27319	0.784708	0.346568	3	3	3	0.431704	0.789024
ENSG00000164008.14	C1orf50	-0.273148	0.78474	0.332018	2	2	2	0.02756	0.643539
ENSG00000169564.6	PCBP1	-0.272919	0.784915	0.00015352	1	1	1	0.784915	0.0355809
ENSG00000104368.17	PLAT	-0.272876	0.784949	5.31487e-05	1	1	1	0.784949	0.0228094
ENSG00000136770.10	DNAJC1	0.272867	0.784955	6.45612e-05	1	1	1	0.784955	0.021943
ENSG00000179909.15	ZNF154	0.272725	0.785065	0.000536823	1	2	2	0.785065	0.085848
ENSG00000266378.1	RP11-214O1.3	0.272689	0.785092	0.00422093	1	1	1	0.785092	0.122724
ENSG00000213741.9	RPS29	-0.272647	0.785125	0.000769034	2	2	2	0.478334	0.0404326
ENSG00000071564.14	TCF3	-0.272637	0.785132	0.000855972	1	1	1	0.785132	0.102429
ENSG00000140545.14	MFGE8	-0.272475	0.785257	0.00355971	1	1	1	0.785257	0.0937579
ENSG00000137845.14	ADAM10	0.272421	0.785298	0.0136099	2	2	2	0.621071	0.196416
ENSG00000127993.15	RBM48	-0.272358	0.785347	0.0575519	3	3	3	0.0502971	0.788625
ENSG00000136881.11	BAAT	0.272344	0.785357	0.255991	4	4	4	0.649027	0.844287
ENSG00000100316.15	RPL3	0.272073	0.785566	0.00156833	1	2	2	0.785566	0.0773143
ENSG00000174483.19	BBS1	-0.272051	0.785583	0.044474	2	2	2	0.401356	0.21036
ENSG00000010704.18	HFE	0.271909	0.785692	0.000254985	1	1	1	0.785692	0.0206948
ENSG00000100226.15	GTPBP1	0.271896	0.785702	6.82287e-05	2	2	2	0.243081	0.0304971
ENSG00000187260.15	WDR86	0.271808	0.78577	0.00943438	2	2	2	0.477037	0.171825
ENSG00000132507.17	EIF5A	0.271142	0.786282	0.134693	3	3	3	0.245487	0.296432
ENSG00000158764.6	ITLN2	0.271108	0.786308	3.93468e-07	1	1	1	0.786308	0.00165791
ENSG00000006327.13	TNFRSF12A	-0.270883	0.786481	6.74417e-05	1	1	1	0.786481	0.0151696
ENSG00000268087.1	CTC-429P9.2	0.270836	0.786518	0.00181479	1	1	1	0.786518	0.078429
ENSG00000108561.8	C1QBP	-0.270783	0.786558	0.00472902	1	1	1	0.786558	0.100691
ENSG00000138772.12	ANXA3	-0.270662	0.786651	0.0594528	3	3	3	0.303508	0.289839
ENSG00000107317.12	PTGDS	-0.270587	0.786708	0.00672796	2	2	2	0.67668	0.117976
ENSG00000229017.6	LINC01277	0.270456	0.786809	0.0115759	2	2	2	0.146413	0.393377
ENSG00000105953.14	OGDH	-0.27044	0.786822	0.00773398	1	1	1	0.786822	0.12516
ENSG00000108559.11	NUP88	-0.270429	0.78683	0.266835	2	2	2	0.703869	0.406646
ENSG00000206561.12	COLQ	0.270113	0.787073	1.173	3	3	3	0.254733	0.717982
ENSG00000197322.3	C17orf102	0.27007	0.787107	0.0167112	4	4	4	0.0648634	0.252521
ENSG00000164934.13	DCAF13	-0.270028	0.787139	0.0133478	1	2	2	0.787139	0.20065
ENSG00000171703.16	TCEA2	-0.269947	0.787201	0.00875849	1	1	1	0.787201	0.137211
ENSG00000116679.15	IVNS1ABP	-0.269804	0.787311	1.4086e-05	1	1	1	0.787311	0.0213058
ENSG00000184428.12	TOP1MT	0.269731	0.787367	0.119668	2	2	2	0.75248	0.532177
ENSG00000197705.9	KLHL14	-0.269675	0.78741	0.0310352	2	2	2	0.393224	0.241896
ENSG00000167103.11	PIP5KL1	0.269636	0.78744	0.00573748	2	2	2	0.706426	0.177108
ENSG00000111731.12	C2CD5	-0.2695	0.787545	0.00922163	1	1	1	0.787545	0.37501
ENSG00000183161.4	FANCF	0.269191	0.787783	0.0347342	2	2	2	0.0161079	0.296932
ENSG00000004142.11	POLDIP2	-0.269131	0.787829	0.0318703	2	2	2	0.144876	0.225919
ENSG00000198715.11	GLMP	-0.269018	0.787916	0.0149812	2	2	2	0.791529	0.301524
ENSG00000173705.8	SUSD5	-0.2689	0.788007	0.0131925	2	2	2	0.321243	0.289695
ENSG00000170396.7	ZNF804A	0.268747	0.788124	0.00151527	2	2	2	0.441444	0.0487344
ENSG00000168955.3	TM4SF20	0.268738	0.788131	3.11826e-06	1	1	1	0.788131	0.011171
ENSG00000196172.9	ZNF681	0.268567	0.788263	0.06513	2	2	2	0.733263	0.667583
ENSG00000121690.10	DEPDC7	0.268503	0.788312	3.39001e-05	1	1	1	0.788312	0.0517525
ENSG00000197780.9	TAF13	-0.268482	0.788328	0.00994955	2	2	2	0.827617	0.299198
ENSG00000108239.8	TBC1D12	0.268404	0.788388	0.00107514	2	2	2	0.582364	0.0528316
ENSG00000198838.13	RYR3	-0.268333	0.788443	0.00731265	3	3	3	0.042006	0.438316
ENSG00000204147.9	ASAH2B	-0.268306	0.788464	0.561342	2	3	3	0.683146	0.6721
ENSG00000068120.14	COASY	-0.268196	0.788548	0.0136516	2	2	2	0.400535	0.335013
ENSG00000089127.12	OAS1	0.26807	0.788645	0.000415963	1	1	1	0.788645	0.0320145
ENSG00000036448.9	MYOM2	0.268065	0.788649	0.485574	2	2	2	0.0855853	1.03566
ENSG00000037757.13	MRI1	0.267923	0.788758	0.133376	2	3	3	0.0720473	1.37112
ENSG00000137310.11	TCF19	-0.267607	0.789002	0.361657	2	3	3	0.744753	1.31261
ENSG00000184313.19	MROH7	0.267574	0.789028	0.173117	3	3	3	0.0339219	0.581171
ENSG00000279652.1	RP1-78B3.1	-0.26748	0.7891	2.29181e-05	1	1	1	0.7891	0.0195408
ENSG00000153814.11	JAZF1	0.267328	0.789216	0.00147728	2	2	2	0.271806	0.081464
ENSG00000169413.2	RNASE6	0.267231	0.789291	0.000192456	1	1	1	0.789291	0.0222049
ENSG00000138448.11	ITGAV	-0.267148	0.789355	0.0125133	2	2	2	0.249588	0.351835
ENSG00000137700.17	SLC37A4	-0.266985	0.789481	0.018329	2	2	2	0.8015	0.153507
ENSG00000274833.1	RP11-1055B8.10	0.266626	0.789757	0.22981	1	1	1	0.789757	0.719651
ENSG00000272049.1	RP11-480D4.6	-0.266511	0.789846	0.108087	2	2	2	0.709868	0.504386
ENSG00000113328.18	CCNG1	0.266398	0.789933	0.00134942	1	2	2	0.789933	0.04837
ENSG00000124145.6	SDC4	-0.266291	0.790015	0.00458333	1	1	1	0.790015	0.143676
ENSG00000253797.2	UTP14C	-0.266077	0.79018	0.00696471	2	2	2	0.411524	0.219338
ENSG00000205106.4	DKFZp779M0652	0.266009	0.790232	0.217623	3	3	3	0.139401	0.671779
ENSG00000156110.13	ADK	0.265877	0.790334	0.0213691	2	2	2	0.175311	0.184275
ENSG00000259803.6	SLC22A31	0.265741	0.790438	0.037142	2	2	2	0.232099	0.297242
ENSG00000228216.1	RP11-367F23.1	-0.265685	0.790482	0.0426861	1	1	1	0.790482	0.291283
ENSG00000197818.11	SLC9A8	0.265598	0.790549	0.53053	4	4	4	0.431504	1.59525
ENSG00000228521.2	AC099552.3	0.265572	0.790569	0.110032	1	1	1	0.790569	0.466866
ENSG00000122420.9	PTGFR	0.265466	0.790651	2.82548e-06	1	1	1	0.790651	0.00502555
ENSG00000129667.12	RHBDF2	-0.265264	0.790806	6.25298e-05	1	1	1	0.790806	0.0227079
ENSG00000133121.20	STARD13	-0.265065	0.79096	0.000244299	1	1	1	0.79096	0.0457714
ENSG00000168374.10	ARF4	-0.265062	0.790962	0.0448058	3	3	3	0.628513	0.21659
ENSG00000126088.13	UROD	0.264744	0.791207	0.0127837	1	1	1	0.791207	0.174843
ENSG00000204611.6	ZNF616	-0.264605	0.791314	0.0220037	1	1	1	0.791314	0.254323
ENSG00000115946.7	PNO1	0.264552	0.791354	0.0717449	2	2	2	0.217993	0.266975
ENSG00000204564.11	C6orf136	-0.264234	0.7916	0.000404579	2	2	2	0.733564	0.0719286
ENSG00000213626.11	LBH	0.264207	0.791621	0.0001264	1	1	1	0.791621	0.0156997
ENSG00000165417.11	GTF2A1	-0.264126	0.791682	0.000910978	1	2	2	0.791682	0.190937
ENSG00000221887.5	HMSD	-0.264077	0.791721	0.0151829	2	2	2	0.787871	0.323546
ENSG00000128298.16	BAIAP2L2	-0.264032	0.791755	0.0109891	2	2	2	0.149333	0.166379
ENSG00000198646.13	NCOA6	-0.263908	0.791851	0.0489009	1	1	1	0.791851	0.436291
ENSG00000237604.1	AP001056.1	-0.263842	0.791902	0.104414	1	1	1	0.791902	0.523148
ENSG00000225331.1	LINC01678	-0.263842	0.791902	0.284499	1	1	1	0.791902	0.863547
ENSG00000196865.4	NHLRC2	0.26383	0.791911	0.000883352	2	2	2	0.5203	0.0475169
ENSG00000007237.18	GAS7	0.263774	0.791954	8.5658e-06	1	1	1	0.791954	0.0260145
ENSG00000276231.4	PIK3R6	-0.263654	0.792046	0.0140267	1	1	1	0.792046	0.1723
ENSG00000111530.12	CAND1	-0.263639	0.792058	4.07227e-07	1	2	2	0.792058	0.00183254
ENSG00000133048.12	CHI3L1	0.263497	0.792167	0.00333503	1	1	1	0.792167	0.100706
ENSG00000214309.4	MBLAC1	-0.263366	0.792269	0.0657726	1	1	1	0.792269	0.679979
ENSG00000152518.7	ZFP36L2	0.262921	0.792611	5.11204e-05	1	1	1	0.792611	0.0895874
ENSG00000125629.14	INSIG2	-0.26283	0.792682	0.00559006	1	1	1	0.792682	0.115777
ENSG00000110777.11	POU2AF1	-0.262572	0.79288	0.000729549	1	1	1	0.79288	0.0522618
ENSG00000103528.16	SYT17	-0.262486	0.792947	1.35022e-10	1	1	1	0.792947	3.58714e-05
ENSG00000103522.15	IL21R	0.262404	0.79301	0.339654	1	1	1	0.79301	1.14984
ENSG00000122965.10	RBM19	-0.262365	0.79304	0.403519	3	3	3	0.752116	0.735105
ENSG00000143839.14	REN	-0.261765	0.793503	0.0071885	2	2	2	0.210717	0.150765
ENSG00000168152.12	THAP9	0.261634	0.793604	0.00727208	2	2	2	0.207316	0.146515
ENSG00000106113.18	CRHR2	0.261616	0.793618	0.000672954	1	1	1	0.793618	0.0832178
ENSG00000121904.17	CSMD2	-0.26158	0.793645	0.0946989	2	2	2	0.406356	0.312102
ENSG00000177000.10	MTHFR	-0.261559	0.793662	0.131918	2	2	2	0.490809	0.522227
ENSG00000251015.1	SLC25A30-AS1	-0.26153	0.793684	0.0155891	1	1	1	0.793684	0.171839
ENSG00000002933.7	TMEM176A	0.261527	0.793686	0.0673925	2	2	2	0.652563	0.280274
ENSG00000100038.19	TOP3B	0.261461	0.793737	0.201829	2	2	2	0.213733	0.757207
ENSG00000140995.16	DEF8	0.261376	0.793803	0.0146953	2	2	2	0.23442	0.254185
ENSG00000179119.14	SPTY2D1	-0.261328	0.793839	0.00556246	1	1	1	0.793839	0.12313
ENSG00000251692.7	PTX4	0.260695	0.794328	5.60723e-05	1	1	1	0.794328	0.0335511
ENSG00000147654.14	EBAG9	0.260272	0.794654	0.0135652	1	1	1	0.794654	0.225185
ENSG00000152936.10	LMNTD1	-0.260149	0.794749	0.021674	1	1	1	0.794749	0.227174
ENSG00000127554.12	GFER	-0.260147	0.79475	0.0141079	2	2	2	0.727619	0.158297
ENSG00000270171.1	RP11-338N10.1	-0.260142	0.794754	0.377419	2	2	2	0.738662	0.755826
ENSG00000108829.9	LRRC59	0.260055	0.794821	0.00136224	2	2	2	0.542529	0.0370345
ENSG00000100888.12	CHD8	0.259985	0.794876	0.0146206	2	2	2	0.298154	0.220013
ENSG00000165140.9	FBP1	-0.259608	0.795166	0.0536383	2	2	2	0.794319	0.705914
ENSG00000107821.14	KAZALD1	-0.259504	0.795246	0.00468789	1	1	1	0.795246	0.114998
ENSG00000141279.15	NPEPPS	0.259467	0.795275	0.00350156	1	2	2	0.795275	0.0915509
ENSG00000119185.12	ITGB1BP1	0.259463	0.795278	0.0281522	3	3	3	0.143472	0.378629
ENSG00000184574.9	LPAR5	-0.259349	0.795366	0.0154084	2	2	2	0.150573	0.249755
ENSG00000127951.6	FGL2	0.259321	0.795387	0.000461571	1	1	1	0.795387	0.0656621
ENSG00000171314.8	PGAM1	-0.259197	0.795484	0.0331599	2	2	2	0.791322	0.555454
ENSG00000108061.11	SHOC2	0.258895	0.795716	0.000536825	1	1	1	0.795716	0.105024
ENSG00000059145.18	UNKL	-0.258892	0.795719	0.00186767	1	2	2	0.795719	0.130306
ENSG00000103811.15	CTSH	0.258708	0.795861	0.0157645	1	2	2	0.795861	0.652813
ENSG00000225614.2	ZNF469	0.25868	0.795882	4.41734e-05	1	1	1	0.795882	0.0301269
ENSG00000135185.11	TMEM243	-0.258668	0.795892	0.00292724	1	1	1	0.795892	0.121758
ENSG00000101276.14	SLC52A3	-0.258578	0.795961	0.000171381	1	1	1	0.795961	0.0249553
ENSG00000267457.1	RP5-837J1.4	0.258565	0.795971	1.11313e-05	1	1	1	0.795971	0.00868782
ENSG00000110092.3	CCND1	0.258565	0.795971	3.5867e-06	1	1	1	0.795971	0.0107511
ENSG00000173264.14	GPR137	0.258514	0.79601	0.00279785	1	1	1	0.79601	0.103783
ENSG00000083454.21	P2RX5	0.258293	0.796181	0.0900079	2	2	2	0.746714	0.332851
ENSG00000205133.11	TRIQK	-0.258133	0.796305	3.42507e-06	1	1	1	0.796305	0.00893824
ENSG00000166167.17	BTRC	-0.258097	0.796332	0.00528361	1	1	1	0.796332	0.149654
ENSG00000112619.7	PRPH2	0.258069	0.796354	0.165173	2	3	3	0.237974	0.598102
ENSG00000128000.15	ZNF780B	0.258029	0.796385	0.00280348	2	2	2	0.41669	0.10397
ENSG00000160883.10	HK3	-0.25789	0.796492	0.000191222	2	2	2	0.779712	0.0279682
ENSG00000109381.19	ELF2	-0.257857	0.796517	0.000132186	1	1	1	0.796517	0.0227888
ENSG00000197580.11	BCO2	0.257739	0.796608	0.0871766	2	3	3	0.408624	0.496796
ENSG00000152092.15	ASTN1	-0.257586	0.796727	0.00193785	1	1	1	0.796727	0.163108
ENSG00000269220.1	LINC00528	0.25756	0.796747	0.0829144	1	2	2	0.796747	0.473386
ENSG00000099953.9	MMP11	0.257397	0.796872	0.0957543	1	5	5	0.796872	0.426214
ENSG00000164932.12	CTHRC1	0.257263	0.796976	0.0479092	2	2	2	0.635097	0.327825
ENSG00000232500.1	AP005273.1	-0.257262	0.796977	0.0025121	1	1	1	0.796977	0.117743
ENSG00000164303.10	ENPP6	-0.257247	0.796988	0.00265119	1	1	1	0.796988	0.0752142
ENSG00000107331.16	ABCA2	-0.257191	0.797032	0.00231082	1	1	1	0.797032	0.0725051
ENSG00000122584.12	NXPH1	0.257105	0.797098	7.1653e-05	1	1	1	0.797098	0.0146579
ENSG00000157020.17	SEC13	-0.256915	0.797245	0.00698081	2	2	2	0.393079	0.128674
ENSG00000129518.8	EAPP	-0.256564	0.797515	0.000452587	1	1	1	0.797515	0.0384597
ENSG00000231107.1	LINC01508	-0.256514	0.797554	0.169277	1	2	2	0.797554	0.76545
ENSG00000151694.12	ADAM17	-0.256438	0.797612	0.0304927	2	2	2	0.738267	0.220134
ENSG00000108666.9	C17orf75	-0.256405	0.797638	0.000249625	1	1	1	0.797638	0.0616998
ENSG00000166123.13	GPT2	-0.256363	0.797671	0.000161026	1	1	1	0.797671	0.092393
ENSG00000130520.10	LSM4	-0.256363	0.797671	1.87707e-05	1	1	1	0.797671	0.0126874
ENSG00000160055.19	TMEM234	0.256288	0.797729	0.0259536	1	1	1	0.797729	0.407924
ENSG00000084623.11	EIF3I	-0.256288	0.797729	0.000384912	1	1	1	0.797729	0.0496777
ENSG00000084652.15	TXLNA	-0.256288	0.797729	0.0272299	1	1	1	0.797729	0.417833
ENSG00000160051.11	IQCC	-0.256288	0.797729	0.000143163	1	1	1	0.797729	0.0307426
ENSG00000025800.13	KPNA6	0.256288	0.797729	0.00668468	1	1	1	0.797729	0.204158
ENSG00000139233.6	LLPH	0.256255	0.797754	0.112814	2	2	2	0.681397	0.273322
ENSG00000106460.18	TMEM106B	0.256093	0.797879	0.0103328	2	2	2	0.242731	0.139459
ENSG00000198963.10	RORB	0.256079	0.79789	0.000514898	2	2	2	0.764179	0.0417616
ENSG00000167799.9	NUDT8	0.256071	0.797896	0.00381207	2	2	2	0.834194	0.183608
ENSG00000163820.14	FYCO1	0.255857	0.798061	0.00652211	2	2	2	0.419011	0.298544
ENSG00000185345.18	PARK2	0.255839	0.798075	0.00169251	2	2	2	0.424516	0.0846668
ENSG00000174292.12	TNK1	-0.255373	0.798435	0.000313621	2	2	2	0.523856	0.0244282
ENSG00000165568.17	AKR1E2	-0.255317	0.798479	0.096853	1	1	1	0.798479	0.596088
ENSG00000102970.10	CCL17	0.255316	0.798479	2.93508e-05	1	1	1	0.798479	0.00865519
ENSG00000091409.14	ITGA6	0.255232	0.798544	0.00353013	2	2	2	0.246982	0.193323
ENSG00000145740.18	SLC30A5	0.255151	0.798606	0.0026351	1	2	2	0.798606	0.0765835
ENSG00000121410.11	A1BG	0.255085	0.798657	0.00345532	1	1	1	0.798657	0.191156
ENSG00000169231.13	THBS3	0.255065	0.798673	0.103414	1	1	1	0.798673	0.476955
ENSG00000124251.10	TP53TG5	-0.254949	0.798763	0.0451345	2	2	2	0.79314	0.350411
ENSG00000214546.3	AC087491.2	0.254907	0.798795	0.000154199	2	2	2	0.050155	0.026646
ENSG00000184185.9	KCNJ12	0.254735	0.798928	0.0241838	2	2	2	0.674288	0.198338
ENSG00000172671.19	ZFAND4	-0.254606	0.799027	0.00845777	2	2	2	0.673104	0.147997
ENSG00000127334.10	DYRK2	-0.254416	0.799174	0.00404525	1	1	1	0.799174	0.173272
ENSG00000162545.5	CAMK2N1	-0.254414	0.799175	0.0263517	2	2	2	0.361094	0.251967
ENSG00000151287.16	TEX30	-0.254344	0.79923	0.0113391	1	1	1	0.79923	0.152857
ENSG00000103549.21	RNF40	-0.253937	0.799544	0.0463524	2	2	2	0.70078	0.257765
ENSG00000197321.14	SVIL	-0.253889	0.799581	0.00204846	2	2	2	0.784122	0.0736579
ENSG00000135074.15	ADAM19	0.253859	0.799604	0.00567942	2	2	2	0.0543459	0.141881
ENSG00000271973.1	RP11-572O6.1	-0.253761	0.79968	0.000292366	2	2	2	0.129535	0.0378297
ENSG00000152503.9	TRIM36	0.25358	0.79982	0.00325639	1	1	1	0.79982	0.0801926
ENSG00000138382.14	METTL5	-0.253492	0.799888	0.0370745	2	2	2	0.727054	0.232435
ENSG00000184381.18	PLA2G6	0.253486	0.799893	0.00724852	1	1	1	0.799893	0.120129
ENSG00000273366.1	CTA-989H11.1	-0.253463	0.79991	0.0053996	2	2	2	0.370854	0.123885
ENSG00000140006.11	WDR89	-0.253119	0.800176	8.30234e-06	1	1	1	0.800176	0.0117613
ENSG00000178105.9	DDX10	0.253066	0.800217	0.000585573	1	1	1	0.800217	0.0563167
ENSG00000204574.12	ABCF1	-0.253054	0.800226	0.0116002	2	2	2	0.818862	0.205187
ENSG00000132849.19	PATJ	-0.253053	0.800227	0.0716141	2	2	2	0.735786	0.37641
ENSG00000189403.14	HMGB1	0.25293	0.800323	4.55413e-05	1	1	1	0.800323	0.00971994
ENSG00000060642.10	PIGV	-0.252786	0.800434	0.0299365	1	1	1	0.800434	0.457305
ENSG00000198785.4	GRIN3A	-0.252711	0.800491	0.0206934	1	1	1	0.800491	0.196785
ENSG00000167257.10	RNF214	-0.252692	0.800506	0.00921194	1	1	1	0.800506	0.139692
ENSG00000168743.12	NPNT	-0.25231	0.800801	0.00115107	1	2	2	0.800801	0.10615
ENSG00000184908.17	CLCNKB	0.252304	0.800806	0.264405	3	4	4	0.709115	1.48214
ENSG00000165915.13	SLC39A13	-0.252301	0.800809	0.0137342	1	1	1	0.800809	0.174018
ENSG00000160191.17	PDE9A	-0.252153	0.800923	0.0743421	2	2	2	0.629687	0.287282
ENSG00000129535.12	NRL	0.251899	0.801119	0.000439384	1	1	1	0.801119	0.0640646
ENSG00000165943.4	MOAP1	0.25182	0.80118	0.000136016	2	2	2	0.47839	0.0738556
ENSG00000163220.10	S100A9	0.25182	0.80118	0.000766343	2	2	2	0.761978	0.0684758
ENSG00000168461.12	RAB31	0.251758	0.801228	0.000533868	1	1	1	0.801228	0.168232
ENSG00000152253.8	SPC25	0.251757	0.801229	1.60823e-05	1	1	1	0.801229	0.0181781
ENSG00000157764.12	BRAF	0.251667	0.801298	0.00205247	2	2	2	0.78371	0.0918704
ENSG00000171928.13	TVP23B	0.251599	0.801351	0.0431715	1	2	2	0.801351	0.408833
ENSG00000196655.11	TRAPPC4	-0.251591	0.801357	0.384801	2	2	2	0.771164	0.559358
ENSG00000008853.16	RHOBTB2	-0.251471	0.80145	0.0279014	1	1	1	0.80145	0.248839
ENSG00000215790.6	SLC35E2	-0.251375	0.801524	0.194544	2	3	3	0.599352	1.46562
ENSG00000159658.10	EFCAB14	-0.251028	0.801792	0.0172867	1	1	1	0.801792	0.234856
ENSG00000181778.4	TMEM252	-0.250997	0.801817	0.00834314	1	1	1	0.801817	0.189405
ENSG00000273604.1	EPOP	-0.250992	0.80182	0.000187495	2	2	2	0.200999	0.0264489
ENSG00000160223.16	ICOSLG	-0.250972	0.801836	0.12277	2	3	3	0.469351	0.997763
ENSG00000267612.1	CTD-3116E22.7	-0.250901	0.80189	0.0706842	3	3	3	0.544126	0.440832
ENSG00000118197.13	DDX59	0.250762	0.801998	0.747365	3	3	3	0.490972	0.649559
ENSG00000177234.7	LINC01561	-0.250721	0.80203	2.27003	2	2	2	0.767893	1.15303
ENSG00000093010.13	COMT	0.250702	0.802045	0.0404263	3	3	3	0.547726	0.661093
ENSG00000154639.18	CXADR	0.250691	0.802053	0.00994004	1	1	1	0.802053	0.144336
ENSG00000183072.9	NKX2-5	-0.250512	0.802191	0.230262	1	1	1	0.802191	0.766937
ENSG00000273117.1	AC144652.1	0.250187	0.802443	0.0944362	1	1	1	0.802443	0.469608
ENSG00000115808.11	STRN	-0.249957	0.80262	0.00183659	2	2	2	0.0403139	0.0655723
ENSG00000225554.1	RP11-527D7.1	0.249891	0.802672	0.0163025	2	2	2	0.643324	0.178785
ENSG00000153347.9	FAM81B	0.249728	0.802798	0.0913265	1	1	1	0.802798	0.553086
ENSG00000272690.5	LINC02018	-0.249681	0.802834	0.180249	3	4	4	0.106681	1.24436
ENSG00000272777.1	RP11-571L19.8	0.24968	0.802835	0.0381253	1	1	1	0.802835	0.732562
ENSG00000123737.12	EXOSC9	0.249359	0.803083	1.55329e-07	1	2	2	0.803083	0.00133644
ENSG00000215475.4	SIAH3	0.24898	0.803376	0.00513602	2	2	2	0.348101	0.105558
ENSG00000265681.7	RPL17	0.248862	0.803467	0.000176645	2	2	2	0.0496241	0.0164544
ENSG00000164465.18	DCBLD1	0.24871	0.803585	0.00243905	2	2	2	0.0989113	0.19282
ENSG00000110675.12	ELMOD1	-0.248433	0.8038	0.000114283	1	1	1	0.8038	0.0270548
ENSG00000155749.12	ALS2CR12	0.24824	0.803948	0.220064	1	1	1	0.803948	0.656541
ENSG00000164087.7	POC1A	-0.247989	0.804143	0.00276845	2	2	2	0.758823	0.159753
ENSG00000139637.13	C12orf10	-0.247727	0.804346	3.75439e-08	1	1	1	0.804346	0.00100744
ENSG00000110880.10	CORO1C	-0.247702	0.804365	0.0759974	1	1	1	0.804365	0.415145
ENSG00000104976.11	SNAPC2	0.247549	0.804483	0.00140081	1	1	1	0.804483	0.150935
ENSG00000176248.8	ANAPC2	-0.247463	0.80455	0.00229992	1	1	1	0.80455	0.249347
ENSG00000213614.9	HEXA	0.24723	0.804731	0.00712333	1	1	1	0.804731	0.264064
ENSG00000180776.15	ZDHHC20	-0.247133	0.804806	0.00953635	1	1	1	0.804806	0.206751
ENSG00000183621.15	ZNF438	-0.247066	0.804857	0.0607224	2	2	2	0.822434	0.282725
ENSG00000105355.8	PLIN3	-0.246952	0.804945	0.00664563	2	2	2	0.76972	0.184523
ENSG00000172340.14	SUCLG2	-0.246789	0.805072	0.00383972	1	1	1	0.805072	0.0897921
ENSG00000100151.15	PICK1	-0.246689	0.805149	0.00121173	1	1	1	0.805149	0.253451
ENSG00000170122.5	FOXD4	-0.246559	0.805249	0.000888368	1	4	4	0.805249	0.0447192
ENSG00000277151.1	RP11-380B4.3	0.246357	0.805406	7.39539e-05	2	2	2	0.358389	0.0138536
ENSG00000105849.5	TWISTNB	0.246225	0.805508	0.0156944	1	1	1	0.805508	0.228655
ENSG00000103351.12	CLUAP1	-0.246148	0.805567	0.252373	3	3	3	0.0736261	0.943285
ENSG00000275713.2	HIST1H2BH	-0.246041	0.805651	0.000237043	1	1	1	0.805651	0.0328439
ENSG00000123992.18	DNPEP	-0.245983	0.805696	0.114558	1	2	2	0.805696	1.9214
ENSG00000170949.17	ZNF160	0.245959	0.805714	0.051072	2	2	2	0.418189	0.931521
ENSG00000076043.9	REXO2	-0.245896	0.805762	0.0140971	1	1	1	0.805762	0.336235
ENSG00000104972.15	LILRB1	-0.245856	0.805794	0.0100237	2	2	2	0.840734	0.139354
ENSG00000152582.13	SPEF2	-0.245493	0.806075	0.0617866	1	1	1	0.806075	0.361061
ENSG00000106588.10	PSMA2	0.245362	0.806176	0.0154233	2	2	2	0.781741	0.178714
ENSG00000104043.14	ATP8B4	0.245273	0.806245	0.0701175	3	3	3	0.345901	0.49493
ENSG00000240720.7	LRRD1	-0.24523	0.806278	9.06485e-05	1	1	1	0.806278	0.0216881
ENSG00000205682.2	RP11-798L4.1	0.245096	0.806382	8.30964e-07	1	1	1	0.806382	0.00130689
ENSG00000281205.1	LINC00950	0.245058	0.806411	0.023627	3	3	3	0.251037	0.224926
ENSG00000142541.16	RPL13A	0.24467	0.806712	3.3476e-06	1	1	1	0.806712	0.0103866
ENSG00000239697.10	TNFSF12	0.244534	0.806817	0.0229623	2	2	2	0.72163	0.177407
ENSG00000205302.6	SNX2	-0.244366	0.806948	0.0108589	3	3	3	0.459489	0.157676
ENSG00000254986.7	DPP3	-0.244305	0.806995	0.000839363	1	1	1	0.806995	0.040383
ENSG00000148110.15	MFSD14B	-0.244305	0.806995	0.0175649	2	2	2	0.592532	0.1674
ENSG00000166598.14	HSP90B1	-0.244032	0.807206	7.36309e-06	1	2	2	0.807206	0.00615903
ENSG00000022277.12	RTFDC1	-0.243969	0.807255	0.00828353	1	1	1	0.807255	0.131817
ENSG00000115129.13	TP53I3	0.243871	0.807331	0.0533497	2	2	2	0.767486	0.573404
ENSG00000232956.8	SNHG15	0.243652	0.8075	0.0714168	4	4	4	0.0151271	0.799817
ENSG00000264575.1	LINC00526	-0.243548	0.807581	0.10535	2	2	2	0.354414	0.333693
ENSG00000251301.6	RP11-81H14.2	-0.243446	0.80766	0.000290528	1	1	1	0.80766	0.0472144
ENSG00000130159.13	ECSIT	0.243409	0.807689	0.000122134	1	1	1	0.807689	0.031154
ENSG00000112308.12	C6orf62	0.243352	0.807733	0.101213	1	1	1	0.807733	0.545452
ENSG00000142208.15	AKT1	0.24335	0.807734	0.122053	3	3	3	0.0300466	0.363051
ENSG00000107443.15	CCNJ	0.243339	0.807743	0.00311583	1	1	1	0.807743	0.0844041
ENSG00000172349.17	IL16	0.243293	0.807778	0.00211952	1	2	2	0.807778	0.094281
ENSG00000149418.10	ST14	-0.243263	0.807802	0.104544	2	2	2	0.803595	0.422038
ENSG00000106355.9	LSM5	-0.243143	0.807894	0.0224737	1	2	2	0.807894	0.268378
ENSG00000269439.5	CTD-3131K8.2	0.243134	0.807902	0.0075032	1	1	1	0.807902	0.119522
ENSG00000101189.6	MRGBP	0.243034	0.807979	0.00257361	2	2	2	0.646615	0.184715
ENSG00000065000.15	AP3D1	-0.243008	0.807999	0.00797632	1	1	1	0.807999	0.323043
ENSG00000114698.14	PLSCR4	-0.242983	0.808018	0.0019709	2	2	2	0.54835	0.211085
ENSG00000179902.12	C1orf194	-0.242877	0.808101	0.00282058	1	1	1	0.808101	0.0867954
ENSG00000269486.2	CTC-360G5.9	-0.242859	0.808114	0.17622	1	1	1	0.808114	0.621269
ENSG00000162775.14	RBM15	0.242577	0.808333	0.00223325	2	2	2	0.22937	0.0733729
ENSG00000131507.10	NDFIP1	-0.242558	0.808348	0.000602125	1	1	1	0.808348	0.0529697
ENSG00000162227.7	TAF6L	0.242487	0.808403	5.0497e-06	1	1	1	0.808403	0.0116837
ENSG00000248333.8	CDK11B	-0.242306	0.808543	0.0297892	2	3	3	0.80585	0.260315
ENSG00000204681.10	GABBR1	-0.242295	0.808552	0.0590226	2	2	2	0.530603	0.468951
ENSG00000162069.14	BICDL2	-0.242264	0.808576	0.00069042	1	1	1	0.808576	0.126904
ENSG00000183751.14	TBL3	-0.2422	0.808625	0.00556449	1	1	1	0.808625	0.203715
ENSG00000260305.1	NTRK3-AS1	0.242098	0.808704	0.00165603	2	2	2	0.781869	0.0964835
ENSG00000169432.14	SCN9A	0.242006	0.808775	0.00239851	1	1	1	0.808775	0.309818
ENSG00000180573.9	HIST1H2AC	-0.241946	0.808822	0.00233683	1	1	1	0.808822	0.0812862
ENSG00000076258.9	FMO4	-0.241565	0.809117	0.00179754	1	1	1	0.809117	0.268211
ENSG00000198874.12	TYW1	-0.241209	0.809393	0.096209	2	2	2	0.666501	0.542104
ENSG00000166845.13	C18orf54	-0.24115	0.809439	0.0749993	2	2	2	0.075296	0.775198
ENSG00000113761.11	ZNF346	-0.24115	0.809439	5.14327e-07	1	2	2	0.809439	0.00224472
ENSG00000197734.8	C14orf178	0.241118	0.809463	0.00675068	2	2	2	0.395243	0.298147
ENSG00000239828.6	RP11-446H18.5	-0.241116	0.809465	0.000237824	1	1	1	0.809465	0.0661284
ENSG00000278445.1	RP11-255P5.3	0.241007	0.80955	0.0942684	1	1	1	0.80955	0.490513
ENSG00000168894.9	RNF181	-0.240824	0.809692	0.00482379	1	1	1	0.809692	0.209415
ENSG00000012983.11	MAP4K5	0.240735	0.80976	1.29291e-05	1	1	1	0.80976	0.0450541
ENSG00000159322.17	ADPGK	-0.240641	0.809834	0.000410002	1	1	1	0.809834	0.0507036
ENSG00000156049.6	GNA14	0.240608	0.809859	1.86657e-05	1	1	1	0.809859	0.00835564
ENSG00000070950.9	RAD18	0.24048	0.809958	0.0442872	2	2	2	0.734619	0.490193
ENSG00000169914.5	OTUD3	0.240297	0.8101	0.578405	4	4	4	0.0619518	1.42291
ENSG00000275198.1	RP11-471B22.3	0.240235	0.810148	0.0537343	1	1	1	0.810148	0.474551
ENSG00000146457.14	WTAP	-0.24004	0.810299	0.032124	3	3	3	0.304744	0.660948
ENSG00000188234.13	AGAP4	-0.239919	0.810393	0.545675	1	3	3	0.810393	1.07925
ENSG00000232388.4	LINC00493	-0.239831	0.810461	0.0200724	2	2	2	0.5255	0.185459
ENSG00000087510.6	TFAP2C	0.239694	0.810568	0.00103913	2	2	2	0.675731	0.0690659
ENSG00000145439.11	CBR4	-0.239551	0.810679	0.017795	1	1	1	0.810679	0.236777
ENSG00000175106.16	TVP23C	-0.23929	0.810881	0.2001	2	3	3	0.337121	0.601002
ENSG00000183542.5	KLRC4	0.239265	0.8109	0.0415125	1	1	1	0.8109	0.473545
ENSG00000188761.11	BCL2L15	0.239257	0.810907	0.104347	3	3	3	0.215585	0.286236
ENSG00000173261.8	PLAC8L1	0.23913	0.811005	0.0194203	1	1	1	0.811005	0.22637
ENSG00000213471.9	TTLL13P	0.239112	0.811018	0.792128	2	2	2	0.701306	0.788314
ENSG00000119203.13	CPSF3	0.238994	0.81111	0.0253891	2	3	3	0.540529	0.207731
ENSG00000161013.16	MGAT4B	-0.238767	0.811287	0.00133274	1	1	1	0.811287	0.230945
ENSG00000138378.17	STAT4	0.238752	0.811298	0.000559287	1	1	1	0.811298	0.0707057
ENSG00000111837.11	MAK	-0.238657	0.811372	0.000286114	1	2	2	0.811372	0.0766732
ENSG00000149187.17	CELF1	-0.238198	0.811728	1.00333e-05	1	1	1	0.811728	0.00640931
ENSG00000182218.9	HHIPL1	-0.238065	0.811831	0.0286545	3	3	3	0.11837	0.265896
ENSG00000213463.4	SYNJ2BP	-0.237989	0.81189	0.00618438	1	1	1	0.81189	0.15595
ENSG00000133250.13	ZNF414	0.237988	0.81189	0.0459346	2	2	2	0.369629	0.277487
ENSG00000163946.13	FAM208A	-0.237811	0.812028	0.0129065	2	2	2	0.70747	0.14109
ENSG00000242950.6	ERVW-1	0.237394	0.812351	0.00462409	1	1	1	0.812351	0.141355
ENSG00000171466.9	ZNF562	0.237341	0.812392	0.00760693	2	2	2	0.803527	0.124099
ENSG00000007933.12	FMO3	0.237336	0.812396	0.131856	2	3	3	0.767138	0.614383
ENSG00000197540.7	GZMM	0.237134	0.812553	0.0397337	1	2	2	0.812553	0.512159
ENSG00000061337.15	LZTS1	0.236902	0.812732	5.77608e-05	1	1	1	0.812732	0.0367057
ENSG00000140254.12	DUOXA1	0.236728	0.812868	0.0153551	1	1	1	0.812868	0.217992
ENSG00000170537.12	TMC7	-0.236548	0.813008	7.10043e-05	1	1	1	0.813008	0.0229561
ENSG00000129315.10	CCNT1	-0.236519	0.81303	2.14806e-05	1	1	1	0.81303	0.0173885
ENSG00000237879.1	LINC00398	-0.236468	0.813069	0.0157869	2	2	2	0.812638	0.187017
ENSG00000188321.13	ZNF559	-0.236371	0.813145	0.349555	2	3	3	0.123875	0.983532
ENSG00000170423.12	KRT78	-0.236203	0.813275	0.00025757	2	2	2	0.662076	0.0514152
ENSG00000138190.16	EXOC6	-0.236183	0.81329	0.00967338	2	2	2	0.137221	0.0905774
ENSG00000234444.9	ZNF736	0.2361	0.813355	0.0442632	3	3	3	0.225002	0.578132
ENSG00000064201.15	TSPAN32	0.23591	0.813503	0.102021	1	1	1	0.813503	1.15532
ENSG00000158480.10	SPATA2	0.235851	0.813549	0.0293078	2	2	2	0.340741	0.30909
ENSG00000166263.13	STXBP4	-0.235788	0.813597	0.252425	4	4	4	0.28846	0.591738
ENSG00000233143.1	DIRC3-AS1	-0.235649	0.813705	3.49218e-05	1	1	1	0.813705	0.011265
ENSG00000103375.10	AQP8	0.235458	0.813853	0.00699905	1	1	1	0.813853	0.379222
ENSG00000163702.18	IL17RC	0.235453	0.813857	0.624696	2	2	2	0.70004	0.681748
ENSG00000196104.10	SPOCK3	-0.235453	0.813857	2.26436e-05	1	1	1	0.813857	0.0215698
ENSG00000237172.3	B3GNT9	0.235354	0.813934	0.00157052	1	1	1	0.813934	0.250702
ENSG00000166896.7	ATP23	-0.235265	0.814003	0.128653	1	1	1	0.814003	0.58536
ENSG00000186496.10	ZNF396	-0.235108	0.814125	0.0425352	2	2	2	0.724399	0.366154
ENSG00000162129.12	CLPB	0.235027	0.814188	0.000188269	1	1	1	0.814188	0.0459278
ENSG00000119844.15	AFTPH	-0.235024	0.81419	1.94356e-05	1	1	1	0.81419	0.0116455
ENSG00000260101.1	RP11-568N6.1	-0.235024	0.81419	2.91223e-05	1	1	1	0.81419	0.0142551
ENSG00000105374.9	NKG7	-0.235003	0.814207	0.000267744	1	1	1	0.814207	0.0790274
ENSG00000163207.6	IVL	-0.234998	0.81421	0.0171883	2	2	2	0.423019	0.196634
ENSG00000168658.18	VWA3B	-0.234826	0.814344	0.000485478	1	1	1	0.814344	0.0311754
ENSG00000273113.1	RP11-367H1.1	-0.23482	0.814348	0.000734372	1	1	1	0.814348	0.0482995
ENSG00000177238.13	TRIM72	0.234809	0.814357	0.056381	2	2	2	0.0450947	0.311706
ENSG00000105852.10	PON3	0.23474	0.81441	0.0157778	1	1	1	0.81441	0.606653
ENSG00000161091.12	MFSD12	-0.234674	0.814461	0.0995144	1	2	2	0.814461	0.463197
ENSG00000170456.15	DENND5B	0.234623	0.814501	0.00507273	1	1	1	0.814501	0.105136
ENSG00000196890.4	HIST3H2BB	-0.234449	0.814637	4.02081e-05	1	1	1	0.814637	0.0461687
ENSG00000148935.10	GAS2	0.23401	0.814977	0.0801313	2	2	2	0.596725	0.408358
ENSG00000132915.10	PDE6A	0.233448	0.815414	1.584e-05	1	1	1	0.815414	0.00848862
ENSG00000247317.3	RP11-273G15.2	0.233359	0.815482	0.14666	1	1	1	0.815482	0.579614
ENSG00000140043.11	PTGR2	0.233027	0.81574	0.119772	3	4	4	0.0310103	0.796619
ENSG00000142188.16	TMEM50B	0.232714	0.815984	0.302476	1	1	1	0.815984	0.796205
ENSG00000274419.6	TBC1D3D	0.232593	0.816077	0.0625448	1	1	1	0.816077	0.569688
ENSG00000244687.11	UBE2V1	0.232573	0.816093	0.00388392	1	1	1	0.816093	0.144054
ENSG00000118407.14	FILIP1	0.232519	0.816135	0.0893712	2	2	2	0.284265	0.415289
ENSG00000204472.12	AIF1	0.232443	0.816194	0.000803332	1	1	1	0.816194	0.110685
ENSG00000156076.9	WIF1	0.232349	0.816267	9.92227e-05	2	2	2	0.121818	0.0696289
ENSG00000124541.6	RRP36	0.232193	0.816388	0.00273728	1	1	1	0.816388	0.116994
ENSG00000163219.11	ARHGAP25	0.23218	0.816398	0.000748677	2	2	2	0.806686	0.0549557
ENSG00000100605.16	ITPK1	0.232162	0.816412	2.72771e-08	1	1	1	0.816412	0.000589876
ENSG00000204410.14	MSH5	0.232154	0.816419	0.00906841	2	3	3	0.308411	0.269967
ENSG00000003987.13	MTMR7	0.231707	0.816766	0.00508369	3	3	3	0.203364	0.0728188
ENSG00000104164.10	BLOC1S6	-0.231633	0.816823	0.000715448	2	2	2	0.377298	0.050463
ENSG00000144668.11	ITGA9	0.231514	0.816916	0.160972	2	2	2	0.78041	0.567004
ENSG00000178935.5	ZNF552	0.231404	0.817001	0.00389341	2	2	2	0.478628	0.0887686
ENSG00000140986.7	RPL3L	-0.231279	0.817098	0.0240483	2	2	2	0.0270307	0.217573
ENSG00000165732.12	DDX21	-0.2312	0.81716	3.34517e-07	1	1	1	0.81716	0.00328333
ENSG00000166091.19	CMTM5	0.231168	0.817184	0.00320261	1	1	1	0.817184	0.174702
ENSG00000167702.11	KIFC2	-0.231123	0.817219	0.0484611	1	1	1	0.817219	0.549697
ENSG00000261770.1	CTC-459F4.1	0.231098	0.817238	2.25749	4	4	4	0.0378022	1.4379
ENSG00000253395.1	KB-1460A1.1	0.231023	0.817297	0.00416021	2	2	2	0.805866	0.118601
ENSG00000185900.9	POMK	-0.230981	0.81733	0.000463341	1	1	1	0.81733	0.156726
ENSG00000013293.5	SLC7A14	0.230619	0.817611	3.03528e-07	1	1	1	0.817611	0.00145615
ENSG00000128789.20	PSMG2	0.230521	0.817687	0.0135377	2	2	2	0.101673	0.154571
ENSG00000268401.1	CTC-344H19.4	-0.23038	0.817797	0.263574	1	1	1	0.817797	0.751717
ENSG00000172780.16	RAB43	0.230342	0.817826	0.186938	2	2	2	0.784934	0.863077
ENSG00000241449.5	RP11-545G3.1	0.230227	0.817915	0.369748	1	1	1	0.817915	1.26917
ENSG00000214944.9	ARHGEF28	0.230122	0.817997	0.00705244	2	2	2	0.685233	0.137337
ENSG00000183255.11	PTTG1IP	-0.230021	0.818076	0.00391114	3	5	5	0.488537	0.148012
ENSG00000164332.7	UBLCP1	-0.229697	0.818327	0.00137308	1	1	1	0.818327	0.0569361
ENSG00000171873.7	ADRA1D	-0.229666	0.818351	0.0129014	1	1	1	0.818351	0.159929
ENSG00000118939.17	UCHL3	-0.229625	0.818383	0.0575413	2	2	2	0.499547	0.283653
ENSG00000105058.11	FAM32A	0.229459	0.818512	0.00258181	1	1	1	0.818512	0.151914
ENSG00000141698.16	NT5C3B	-0.229119	0.818776	0.0265543	2	2	2	0.794807	0.243463
ENSG00000143156.13	NME7	-0.229061	0.818822	0.000645492	1	1	1	0.818822	0.184985
ENSG00000162408.10	NOL9	-0.229002	0.818867	0.00576252	1	1	1	0.818867	0.158443
ENSG00000163536.12	SERPINI1	-0.228978	0.818886	0.164756	3	4	4	0.623134	0.489418
ENSG00000198848.12	CES1	-0.228966	0.818896	0.158016	2	2	2	0.634951	0.588942
ENSG00000183114.7	FAM43B	-0.228956	0.818903	0.0969954	1	1	1	0.818903	0.479786
ENSG00000057657.15	PRDM1	-0.228856	0.818981	0.0388674	1	1	1	0.818981	0.350699
ENSG00000187783.11	TMEM72	0.228811	0.819016	0.0314965	1	1	1	0.819016	0.257346
ENSG00000164841.4	TMEM74	0.228747	0.819066	0.0043667	2	2	2	0.151051	0.185935
ENSG00000175787.16	ZNF169	0.228658	0.819135	0.00804719	2	3	3	0.204191	0.154907
ENSG00000145349.16	CAMK2D	-0.228565	0.819207	0.00616481	2	2	2	0.262765	0.106264
ENSG00000259959.1	RP11-121C2.2	-0.228551	0.819218	0.143117	3	3	3	0.098849	0.500892
ENSG00000139200.13	PIANP	0.228437	0.819307	0.00172517	2	2	2	0.597211	0.0795572
ENSG00000106268.15	NUDT1	0.228425	0.819316	0.00137864	1	1	1	0.819316	0.0567945
ENSG00000196844.8	PATE2	0.228418	0.819321	0.00299542	2	2	2	0.116404	0.157881
ENSG00000151466.11	SCLT1	0.22819	0.819499	0.0229366	2	2	2	0.794033	0.270569
ENSG00000183891.5	TTC32	0.227571	0.81998	0.10712	2	2	2	0.616704	0.721923
ENSG00000144815.15	NXPE3	0.227493	0.820041	0.00438827	1	1	1	0.820041	0.202461
ENSG00000215474.7	SKOR2	0.227218	0.820255	0.000418959	1	1	1	0.820255	0.0469553
ENSG00000274245.1	RP11-357P18.2	0.227086	0.820357	0.0238157	1	1	1	0.820357	0.221099
ENSG00000140199.11	SLC12A6	0.227068	0.820371	0.00470118	1	1	1	0.820371	0.106973
ENSG00000119041.10	GTF3C3	-0.226983	0.820437	0.0039106	1	1	1	0.820437	0.160675
ENSG00000104825.16	NFKBIB	-0.226923	0.820484	0.0315182	2	2	2	0.481377	0.260942
ENSG00000143748.17	NVL	0.226903	0.820499	0.0087048	2	2	2	0.806701	0.136352
ENSG00000179796.11	LRRC3B	0.226804	0.820576	0.000191928	2	2	2	0.471068	0.0779291
ENSG00000111245.14	MYL2	0.226767	0.820605	3.38489e-05	1	1	1	0.820605	0.0368052
ENSG00000137414.5	FAM8A1	0.226735	0.82063	0.0064144	1	1	1	0.82063	0.124644
ENSG00000196900.4	TEX43	-0.226718	0.820643	9.17365e-11	1	1	1	0.820643	2.99667e-05
ENSG00000004866.20	ST7	-0.226325	0.820949	0.132782	1	1	1	0.820949	0.789912
ENSG00000135776.4	ABCB10	0.226311	0.820959	0.0148837	1	1	1	0.820959	0.216099
ENSG00000197894.10	ADH5	-0.22629	0.820976	0.0250812	2	2	2	0.0952187	0.326469
ENSG00000024862.17	CCDC28A	0.22626	0.820999	0.00853323	3	3	3	0.620279	0.0998287
ENSG00000091483.6	FH	0.226243	0.821013	2.31595e-05	1	1	1	0.821013	0.0187933
ENSG00000257261.5	RP11-96H19.1	-0.226185	0.821058	0.176836	2	2	2	0.716097	0.646907
ENSG00000104221.12	BRF2	-0.226184	0.821058	2.3635e-05	1	1	1	0.821058	0.00777091
ENSG00000172232.9	AZU1	0.226132	0.821099	6.67701e-05	1	1	1	0.821099	0.0175889
ENSG00000228022.5	HCG20	-0.226076	0.821143	0.123546	2	2	2	0.117293	0.473988
ENSG00000197808.11	ZNF461	0.225991	0.821208	0.00735556	1	1	1	0.821208	0.132794
ENSG00000118900.14	UBN1	-0.225824	0.821338	0.00639353	1	1	1	0.821338	0.109752
ENSG00000143149.12	ALDH9A1	-0.225666	0.821461	0.0265547	2	3	3	0.747764	0.247203
ENSG00000197430.10	OPALIN	-0.225253	0.821782	0.00138477	1	1	1	0.821782	0.0839708
ENSG00000075218.18	GTSE1	0.225249	0.821786	1.28128e-05	2	2	2	0.787389	0.0150929
ENSG00000197763.14	TXNRD3	-0.225113	0.821891	0.0126397	2	2	2	0.767957	0.312649
ENSG00000166289.5	PLEKHF1	-0.225086	0.821912	0.00227537	1	1	1	0.821912	0.0816459
ENSG00000155621.14	C9orf85	-0.224675	0.822232	0.0196644	1	2	2	0.822232	0.193779
ENSG00000148090.11	AUH	-0.22464	0.822259	6.93268e-07	1	1	1	0.822259	0.00291226
ENSG00000182149.20	IST1	0.224628	0.822268	0.0234341	2	2	2	0.0857593	0.16671
ENSG00000214279.13	SCART1	-0.22457	0.822313	0.14912	4	5	5	0.240982	0.568213
ENSG00000124406.16	ATP8A1	0.224434	0.82242	0.00638574	1	1	1	0.82242	0.144023
ENSG00000185475.10	TMEM179B	-0.224425	0.822426	0.0471228	3	3	3	0.220825	0.302033
ENSG00000081087.14	OSTM1	-0.224416	0.822434	0.0185202	1	1	1	0.822434	0.221324
ENSG00000138686.9	BBS7	0.22441	0.822439	0.0196236	2	2	2	0.821029	0.199117
ENSG00000129946.10	SHC2	0.224386	0.822457	0.355512	4	5	5	0.429631	0.452204
ENSG00000125414.18	MYH2	-0.224308	0.822518	0.000255593	1	1	1	0.822518	0.0500199
ENSG00000176476.8	SGF29	-0.224194	0.822606	0.000172595	1	1	1	0.822606	0.0513043
ENSG00000187144.11	SPATA21	0.224017	0.822744	0.135478	2	2	2	0.612305	0.340282
ENSG00000119862.12	LGALSL	0.223916	0.822822	0.000526684	1	1	1	0.822822	0.0328992
ENSG00000131153.8	GINS2	0.223855	0.82287	0.0296234	1	1	1	0.82287	0.261994
ENSG00000170802.15	FOXN2	-0.223709	0.822984	0.278599	1	1	1	0.822984	1.17007
ENSG00000232903.2	LINC01166	-0.223469	0.82317	0.157868	2	2	2	0.490117	1.80741
ENSG00000215187.10	FAM166B	-0.223325	0.823282	0.041291	2	2	2	0.794443	0.278758
ENSG00000163106.10	HPGDS	-0.223307	0.823296	0.00160622	1	1	1	0.823296	0.0607372
ENSG00000168079.16	SCARA5	-0.223172	0.823402	0.00036135	1	1	1	0.823402	0.0275032
ENSG00000106948.16	AKNA	0.223146	0.823422	0.0611741	3	3	3	0.31681	0.277091
ENSG00000079277.19	MKNK1	-0.223068	0.823483	0.126636	3	3	3	0.0950806	0.30782
ENSG00000165916.8	PSMC3	-0.223065	0.823485	0.0496456	3	3	3	0.481353	0.164217
ENSG00000176635.17	HORMAD2	-0.223027	0.823514	3.60438e-06	1	1	1	0.823514	0.00480472
ENSG00000135686.12	KLHL36	0.222945	0.823578	0.0149555	1	1	1	0.823578	0.171512
ENSG00000140854.12	KATNB1	-0.22274	0.823738	0.000214808	1	1	1	0.823738	0.062847
ENSG00000132434.9	LANCL2	0.222638	0.823817	0.00728072	2	2	2	0.0744471	0.139476
ENSG00000121989.14	ACVR2A	0.222623	0.823829	0.017818	2	2	2	0.769234	0.129226
ENSG00000102575.10	ACP5	-0.22242	0.823987	0.179377	2	2	2	0.646492	0.485441
ENSG00000120693.13	SMAD9	0.222201	0.824157	0.0155662	1	1	1	0.824157	0.177168
ENSG00000197562.9	RAB40C	-0.222064	0.824264	0.0115249	2	2	2	0.815532	0.145657
ENSG00000167004.12	PDIA3	0.222025	0.824295	6.85009e-06	1	1	1	0.824295	0.0126405
ENSG00000224635.1	RP4-564F22.5	-0.221844	0.824435	2.4865	3	3	3	0.494017	1.28637
ENSG00000106484.14	MEST	0.221571	0.824648	0.093586	1	1	1	0.824648	0.524497
ENSG00000137491.14	SLCO2B1	-0.221571	0.824648	0.00238177	1	1	1	0.824648	0.0940277
ENSG00000171757.15	LRRC34	-0.221503	0.8247	0.002317	1	2	2	0.8247	0.350472
ENSG00000153044.9	CENPH	-0.221462	0.824733	0.0157665	1	1	1	0.824733	0.166868
ENSG00000105146.12	AURKC	0.221438	0.824752	0.215628	2	2	2	0.724319	0.435514
ENSG00000181894.14	ZNF329	0.221227	0.824915	0.0240246	3	3	3	0.0175202	0.167512
ENSG00000251372.5	LINC00499	-0.221086	0.825025	0.391518	1	1	1	0.825025	1.22905
ENSG00000116095.10	PLEKHA3	0.221033	0.825066	0.00149712	1	1	1	0.825066	0.0591168
ENSG00000108826.15	MRPL27	0.220959	0.825125	0.0645634	2	2	2	0.570696	0.267723
ENSG00000134444.13	KIAA1468	0.220547	0.825445	0.0808639	3	3	3	0.164246	0.299279
ENSG00000137601.16	NEK1	0.220286	0.825648	0.0604037	2	2	2	0.481029	0.431129
ENSG00000117069.14	ST6GALNAC5	-0.220267	0.825664	0.0027616	1	1	1	0.825664	0.211924
ENSG00000244625.5	MIATNB	-0.220234	0.825689	0.062521	2	2	2	0.572245	0.287046
ENSG00000229694.6	LINC00484	-0.220006	0.825866	0.216999	2	2	2	0.476609	0.819751
ENSG00000239887.4	C1orf226	-0.2198	0.826027	0.0734769	2	2	2	0.480331	0.478103
ENSG00000171450.5	CDK5R2	-0.219662	0.826134	2.90129e-06	1	1	1	0.826134	0.00482362
ENSG00000150048.10	CLEC1A	0.219516	0.826248	0.0244809	1	1	1	0.826248	0.365087
ENSG00000136699.19	SMPD4	-0.219452	0.826298	0.00081507	2	3	3	0.318413	0.0385939
ENSG00000133639.4	BTG1	-0.219314	0.826406	0.00228055	2	2	2	0.773581	0.135676
ENSG00000140009.18	ESR2	-0.219279	0.826433	0.0365194	1	1	1	0.826433	0.408728
ENSG00000196209.12	SIRPB2	0.219168	0.826519	0.0143155	2	2	2	0.784292	0.201346
ENSG00000198841.3	KTI12	0.218846	0.82677	0.000667289	2	2	2	0.532372	0.0992499
ENSG00000267586.6	LINC00907	0.218615	0.82695	6.43217e-05	1	1	1	0.82695	0.0138573
ENSG00000103707.9	MTFMT	-0.218564	0.82699	0.00600379	2	2	2	0.0320567	0.18006
ENSG00000156050.8	FAM161B	-0.218368	0.827142	0.0138084	1	1	1	0.827142	0.354311
ENSG00000146469.12	VIP	-0.218242	0.82724	0.0729688	3	3	3	0.0059122	0.433097
ENSG00000073605.18	GSDMB	-0.218228	0.827251	0.0247103	1	1	1	0.827251	0.549818
ENSG00000100401.19	RANGAP1	0.217878	0.827524	0.025803	2	2	2	0.30098	0.521015
ENSG00000136048.13	DRAM1	-0.217659	0.827695	0.0192589	2	2	2	0.737276	0.49241
ENSG00000119328.11	FAM206A	0.217617	0.827728	0.0140376	1	1	1	0.827728	0.319502
ENSG00000143322.19	ABL2	0.217557	0.827774	0.153212	2	2	2	0.781212	0.334719
ENSG00000127399.14	LRRC61	0.217099	0.828131	0.69292	2	2	2	0.684656	1.0591
ENSG00000011295.15	TTC19	0.217049	0.82817	0.00402103	1	1	1	0.82817	0.092412
ENSG00000281731.2	RP11-384K6.8	-0.216973	0.828229	0.0780794	1	1	1	0.828229	0.383038
ENSG00000105982.16	RNF32	-0.216965	0.828236	0.111608	3	3	3	0.590748	0.450753
ENSG00000269964.2	MEI4	0.216952	0.828246	5.48809e-05	1	1	1	0.828246	0.0184985
ENSG00000269973.1	RP11-95D17.1	0.216589	0.828529	0.122303	3	3	3	0.0135882	0.562077
ENSG00000162733.16	DDR2	-0.216342	0.828721	2.92079e-06	1	1	1	0.828721	0.00579526
ENSG00000167333.12	TRIM68	-0.216334	0.828727	0.0760795	1	1	1	0.828727	0.728605
ENSG00000162078.11	ZG16B	-0.216244	0.828798	0.00383371	1	1	1	0.828798	0.0951735
ENSG00000151948.11	GLT1D1	0.216087	0.82892	0.0117661	3	3	3	0.52364	0.177535
ENSG00000197782.14	ZNF780A	-0.216082	0.828924	0.0155802	2	2	2	0.872225	0.359057
ENSG00000165716.10	FAM69B	-0.215917	0.829052	0.0165812	2	2	2	0.579117	0.150295
ENSG00000136842.13	TMOD1	-0.215877	0.829084	0.00323086	2	3	3	0.88589	0.152291
ENSG00000120049.18	KCNIP2	0.215858	0.829099	0.000217256	1	1	1	0.829099	0.107319
ENSG00000172638.12	EFEMP2	0.215705	0.829217	0.0801432	1	2	2	0.829217	0.453551
ENSG00000224877.3	NDUFAF8	0.215362	0.829485	0.0180516	2	2	2	0.819742	0.276927
ENSG00000027869.11	SH2D2A	-0.215313	0.829524	0.0004165	1	1	1	0.829524	0.0345129
ENSG00000176890.15	TYMS	0.215261	0.829564	0.00102793	1	1	1	0.829564	0.0966708
ENSG00000170634.12	ACYP2	0.215032	0.829743	0.0219303	2	2	2	0.708369	0.208694
ENSG00000139800.8	ZIC5	0.214973	0.829788	1.02238e-07	1	1	1	0.829788	0.00137109
ENSG00000188820.12	FAM26F	0.214873	0.829866	0.120862	4	4	4	0.397045	0.691012
ENSG00000149547.14	EI24	-0.21455	0.830118	0.00719148	2	2	2	0.14104	0.139303
ENSG00000174576.9	NPAS4	-0.214403	0.830233	0.00375188	2	2	2	0.209548	0.296091
ENSG00000162066.14	AMDHD2	0.214185	0.830403	0.00849293	1	1	1	0.830403	0.224585
ENSG00000037280.15	FLT4	-0.214136	0.830441	0.0003673	1	1	1	0.830441	0.0821808
ENSG00000121775.17	TMEM39B	-0.214134	0.830443	0.00343322	1	1	1	0.830443	0.148365
ENSG00000166856.2	GPR182	0.214128	0.830448	0.0024875	1	1	1	0.830448	0.120698
ENSG00000182747.4	SLC35D3	-0.213955	0.830582	0.000567198	1	1	1	0.830582	0.0330681
ENSG00000182782.7	HCAR2	-0.213925	0.830605	0.0248775	1	2	2	0.830605	0.224474
ENSG00000128581.15	IFT22	0.213807	0.830698	0.000133375	1	1	1	0.830698	0.0210559
ENSG00000024422.11	EHD2	-0.213803	0.830701	0.00988531	2	2	2	0.00987108	0.55879
ENSG00000134516.15	DOCK2	0.213416	0.831002	6.28345e-06	1	1	1	0.831002	0.00356926
ENSG00000166928.10	MS4A14	0.213352	0.831052	0.102068	1	1	1	0.831052	0.448025
ENSG00000281649.1	EBLN3P	-0.213157	0.831205	0.00170219	1	1	1	0.831205	0.0626252
ENSG00000081913.13	PHLPP1	0.213042	0.831294	5.40779e-07	1	1	1	0.831294	0.00257211
ENSG00000198721.12	ECI2	0.212964	0.831355	0.0748149	1	1	1	0.831355	0.388569
ENSG00000143340.6	FAM163A	0.212827	0.831462	0.00786878	1	1	1	0.831462	0.285282
ENSG00000158516.11	CPA2	0.212741	0.831529	9.74174e-06	1	1	1	0.831529	0.00483318
ENSG00000175893.11	ZDHHC21	0.212722	0.831544	0.0196592	2	2	2	0.0660107	0.161349
ENSG00000127720.7	METTL25	0.212627	0.831618	0.00434143	1	1	1	0.831618	0.141535
ENSG00000156521.13	TYSND1	-0.21259	0.831647	0.11159	4	4	4	0.319812	0.699284
ENSG00000232850.3	PTGES2-AS1	0.21254	0.831686	0.00718255	1	1	1	0.831686	0.178287
ENSG00000148334.14	PTGES2	-0.21254	0.831686	0.000769096	1	1	1	0.831686	0.0583406
ENSG00000128699.13	ORMDL1	-0.212462	0.831747	0.531062	3	3	3	0.37372	0.546135
ENSG00000148187.17	MRRF	-0.212329	0.83185	0.00269756	2	2	2	0.0431956	0.0704781
ENSG00000227733.9	RP4-565E6.1	0.212303	0.831871	0.112665	1	1	1	0.831871	0.669402
ENSG00000123342.15	MMP19	0.212284	0.831886	0.00335792	2	2	2	0.388336	0.106693
ENSG00000228570.7	NUTM2E	-0.212157	0.831984	0.407518	2	4	4	0.503613	1.26004
ENSG00000143257.11	NR1I3	-0.21214	0.831998	0.00290176	2	2	2	0.784016	0.104231
ENSG00000183828.14	NUDT14	0.211814	0.832253	0.0480555	1	2	2	0.832253	0.317713
ENSG00000125814.17	NAPB	0.211689	0.83235	0.00205795	1	1	1	0.83235	0.0703857
ENSG00000122591.11	FAM126A	0.211425	0.832556	0.0378644	3	3	3	0.300739	0.771347
ENSG00000161904.11	LEMD2	-0.211421	0.832559	0.160026	3	3	3	0.000837159	0.315065
ENSG00000272597.1	RP11-446H18.6	0.211377	0.832593	6.60121e-05	1	1	1	0.832593	0.0124135
ENSG00000259548.1	RP11-38G5.2	0.211372	0.832597	0.369624	2	2	2	0.482416	0.995301
ENSG00000095321.16	CRAT	-0.211358	0.832608	0.000576702	1	1	1	0.832608	0.0900976
ENSG00000113504.20	SLC12A7	-0.21126	0.832685	0.013516	1	1	1	0.832685	0.167934
ENSG00000148719.14	DNAJB12	0.211218	0.832717	0.031044	3	3	3	0.482574	0.489272
ENSG00000176087.14	SLC35A4	0.211167	0.832757	0.00069511	1	1	1	0.832757	0.107617
ENSG00000049239.12	H6PD	0.211137	0.83278	0.418898	2	3	3	0.50988	0.94703
ENSG00000100764.13	PSMC1	0.211065	0.832837	0.00113886	1	1	1	0.832837	0.0484102
ENSG00000108468.14	CBX1	-0.210963	0.832916	0.0026999	1	1	1	0.832916	0.190612
ENSG00000261150.2	EPPK1	-0.210845	0.833008	0.502373	4	4	4	0.248276	0.906214
ENSG00000183615.5	FAM167B	-0.210811	0.833035	0.00947022	1	1	1	0.833035	0.286996
ENSG00000153561.12	RMND5A	-0.210759	0.833075	0.00352053	2	2	2	0.817963	0.13388
ENSG00000181026.14	AEN	0.210673	0.833143	0.0989891	3	3	3	0.647635	1.06144
ENSG00000263353.3	PPIAL4A	0.210184	0.833524	0.117827	1	1	1	0.833524	0.548675
ENSG00000138185.18	ENTPD1	0.210154	0.833547	0.0237504	2	2	2	0.765564	0.346091
ENSG00000229178.1	AC069513.4	0.210117	0.833577	0.292438	1	3	3	0.833577	0.750387
ENSG00000171049.8	FPR2	-0.209917	0.833733	0.00845583	2	2	2	0.0127957	0.133961
ENSG00000134013.15	LOXL2	0.209786	0.833834	0.0302911	2	2	2	0.0407992	0.37925
ENSG00000198876.12	DCAF12	0.209712	0.833893	3.53804e-07	1	1	1	0.833893	0.00232285
ENSG00000106772.17	PRUNE2	0.20965	0.833941	0.0364585	1	1	1	0.833941	0.296517
ENSG00000141349.8	G6PC3	-0.209505	0.834054	0.0131158	1	2	2	0.834054	0.207985
ENSG00000163257.10	DCAF16	0.209328	0.834192	0.00219994	2	2	2	0.26817	0.179799
ENSG00000115594.11	IL1R1	0.209281	0.834229	5.32991e-05	1	1	1	0.834229	0.0159209
ENSG00000204580.13	DDR1	-0.209244	0.834257	0.00504963	1	1	1	0.834257	0.105318
ENSG00000133246.11	PRAM1	-0.209197	0.834295	0.0227785	1	1	1	0.834295	0.23811
ENSG00000197647.11	ZNF433	-0.209195	0.834296	1.74353e-05	1	1	1	0.834296	0.0237039
ENSG00000141505.11	ASGR1	0.209065	0.834398	0.00640263	1	1	1	0.834398	0.189735
ENSG00000135372.8	NAT10	0.208972	0.83447	0.0254517	1	1	1	0.83447	0.382082
ENSG00000072401.14	UBE2D1	-0.208945	0.834491	0.0001528	2	2	2	0.854785	0.0555821
ENSG00000111727.11	HCFC2	-0.208834	0.834578	0.000741617	2	2	2	0.276443	0.0519961
ENSG00000156515.21	HK1	0.208418	0.834902	5.07124e-06	1	1	1	0.834902	0.00491095
ENSG00000107798.17	LIPA	0.208397	0.834919	0.0219946	2	2	2	0.119082	0.223669
ENSG00000170807.11	LMOD2	-0.208247	0.835036	0.00289584	1	1	1	0.835036	0.0761404
ENSG00000186446.11	ZNF501	-0.20814	0.835119	0.217295	2	2	2	0.574506	0.551501
ENSG00000129214.14	SHBG	0.208139	0.83512	0.00636256	1	1	1	0.83512	0.113064
ENSG00000127955.15	GNAI1	0.208137	0.835122	3.76274e-05	1	1	1	0.835122	0.0138418
ENSG00000157119.11	KLHL40	0.208035	0.835202	0.000494095	2	2	2	0.63394	0.023087
ENSG00000172663.8	TMEM134	-0.207985	0.835241	1.49257e-07	1	1	1	0.835241	0.00281293
ENSG00000101052.12	IFT52	-0.207699	0.835464	0.195378	3	3	3	0.758084	0.703474
ENSG00000106524.8	ANKMY2	-0.207657	0.835497	0.0160729	2	2	2	0.803216	0.188177
ENSG00000153446.15	C16orf89	-0.207609	0.835534	0.139595	2	2	2	0.764528	0.519829
ENSG00000119950.20	MXI1	-0.207586	0.835552	0.0389689	2	2	2	0.854791	0.176413
ENSG00000143502.14	SUSD4	0.207528	0.835597	3.54459e-05	1	1	1	0.835597	0.074599
ENSG00000132879.13	FBXO44	0.207172	0.835875	0.0142091	1	1	1	0.835875	0.177868
ENSG00000089060.11	SLC8B1	0.207107	0.835926	0.00011817	1	1	1	0.835926	0.0291932
ENSG00000271761.1	XXbac-BPGBPG55C20.3	0.207036	0.835982	0.00271918	2	2	2	0.643719	0.0790972
ENSG00000119139.17	TJP2	-0.206945	0.836053	0.00394025	1	1	1	0.836053	0.124261
ENSG00000141873.10	SLC39A3	-0.206854	0.836124	0.000501391	1	1	1	0.836124	0.0554077
ENSG00000135482.6	ZC3H10	0.206847	0.836129	0.00177732	2	2	2	0.144932	0.14145
ENSG00000170425.3	ADORA2B	-0.206807	0.83616	0.0636441	2	2	2	0.163026	0.366258
ENSG00000125434.10	SLC25A35	-0.206611	0.836314	0.0305378	3	3	3	0.27424	0.400191
ENSG00000151726.13	ACSL1	-0.206539	0.83637	0.0767377	2	2	2	0.629109	0.262827
ENSG00000232229.5	LINC00865	-0.206533	0.836374	0.305927	2	2	2	0.847039	1.43667
ENSG00000204947.8	ZNF425	0.206509	0.836393	0.146547	3	3	3	0.108264	0.555025
ENSG00000163527.9	STT3B	0.206445	0.836443	0.00694561	1	1	1	0.836443	0.200302
ENSG00000155324.9	GRAMD3	-0.206241	0.836602	0.00132013	2	2	2	0.0545333	0.065246
ENSG00000256870.2	SLC5A8	-0.206145	0.836678	0.0358756	1	1	1	0.836678	0.914781
ENSG00000177706.8	FAM20C	0.20612	0.836697	0.00152688	1	1	1	0.836697	0.0866215
ENSG00000129295.8	LRRC6	-0.205931	0.836844	0.00591769	2	2	2	0.581597	0.167862
ENSG00000160781.15	PAQR6	-0.205749	0.836987	0.0156961	1	1	1	0.836987	0.174977
ENSG00000164610.8	RP9	-0.205495	0.837185	0.00238518	1	1	1	0.837185	0.0774529
ENSG00000134061.5	CD180	-0.205459	0.837214	0.0334173	1	1	1	0.837214	0.307212
ENSG00000106799.12	TGFBR1	-0.205402	0.837258	0.00933806	1	1	1	0.837258	0.160322
ENSG00000168824.14	NSG1	0.205264	0.837366	3.10853e-06	1	2	2	0.837366	0.00387589
ENSG00000139625.12	MAP3K12	0.205202	0.837414	5.40673e-05	1	1	1	0.837414	0.00997974
ENSG00000142892.14	PIGK	-0.205178	0.837433	0.00197734	1	1	1	0.837433	0.0751118
ENSG00000263004.1	RP11-166P13.3	0.204886	0.837661	0.000319503	2	2	2	0.826248	0.0316166
ENSG00000269190.5	FBXO17	-0.204666	0.837833	0.133065	2	2	2	0.795196	0.537017
ENSG00000160961.11	ZNF333	0.204607	0.83788	0.05103	2	2	2	0.219514	0.322632
ENSG00000261411.1	RP11-268G13.1	0.204444	0.838006	0.0146745	1	1	1	0.838006	0.179861
ENSG00000108819.10	PPP1R9B	-0.204326	0.838099	0.00539735	1	1	1	0.838099	0.107835
ENSG00000160882.11	CYP11B1	-0.204307	0.838114	0.00184433	2	2	2	0.253446	0.066564
ENSG00000181798.2	LINC00471	-0.204219	0.838182	0.251798	1	1	1	0.838182	0.86043
ENSG00000169857.7	AVEN	-0.20382	0.838494	0.03308	1	1	1	0.838494	0.332872
ENSG00000142794.18	NBPF3	0.203732	0.838563	1.5277	2	4	4	0.609692	1.16194
ENSG00000160213.6	CSTB	0.203619	0.838651	0.047139	1	1	1	0.838651	0.343268
ENSG00000261390.5	MAFTRR	0.203615	0.838655	0.234065	1	2	2	0.838655	0.699445
ENSG00000159496.14	RGL4	0.20358	0.838682	0.0621863	2	3	3	0.392466	0.394569
ENSG00000114405.10	C3orf14	-0.203567	0.838692	0.015719	1	1	1	0.838692	0.233156
ENSG00000125843.10	AP5S1	-0.203496	0.838747	0.0492615	1	1	1	0.838747	0.32044
ENSG00000185532.15	PRKG1	-0.20348	0.83876	0.0463714	2	2	2	0.00179588	0.30493
ENSG00000228878.7	SEPT7-AS1	-0.203398	0.838824	0.0122052	2	2	2	0.42276	0.550058
ENSG00000105700.10	KXD1	-0.203364	0.838851	0.00244618	1	1	1	0.838851	0.0677409
ENSG00000205212.3	CCDC144NL	-0.203207	0.838973	0.0250007	2	3	3	0.234059	0.258252
ENSG00000171700.13	RGS19	0.20314	0.839025	0.0974453	1	1	1	0.839025	0.438431
ENSG00000125510.15	OPRL1	0.20314	0.839025	0.11194	1	1	1	0.839025	0.469909
ENSG00000198885.9	ITPRIPL1	0.203139	0.839027	0.286664	2	2	2	0.0401189	0.77421
ENSG00000189241.6	TSPYL1	0.203036	0.839107	0.0288828	1	1	1	0.839107	0.307937
ENSG00000139163.15	ETNK1	-0.203036	0.839107	0.000703182	1	1	1	0.839107	0.0994882
ENSG00000046604.12	DSG2	-0.202941	0.839181	1.85006e-05	1	1	1	0.839181	0.0313173
ENSG00000106397.11	PLOD3	-0.202629	0.839425	0.000582051	1	1	1	0.839425	0.0595053
ENSG00000137819.13	PAQR5	-0.202494	0.839531	0.0265607	2	2	2	0.113196	0.182963
ENSG00000104714.13	ERICH1	0.202403	0.839602	0.151379	1	1	1	0.839602	0.588206
ENSG00000109320.11	NFKB1	0.202268	0.839707	4.51585e-05	1	1	1	0.839707	0.0288157
ENSG00000145730.20	PAM	0.202191	0.839768	0.238689	2	2	2	0.055623	0.464823
ENSG00000144485.10	HES6	0.201985	0.839928	0.261309	1	2	2	0.839928	0.822168
ENSG00000111906.17	HDDC2	0.201901	0.839994	0.00690934	3	3	3	0.514653	0.140778
ENSG00000171759.9	PAH	0.201795	0.840077	0.0630165	3	3	3	0.157554	0.416969
ENSG00000221953.5	C1orf229	0.201771	0.840096	0.377324	2	2	2	0.559915	0.552264
ENSG00000162144.9	CYB561A3	-0.201763	0.840102	0.00182481	1	1	1	0.840102	0.206313
ENSG00000149483.11	TMEM138	-0.201763	0.840102	5.36788e-05	1	1	1	0.840102	0.035385
ENSG00000189409.13	MMP23B	-0.20174	0.84012	0.00582474	2	2	2	0.830887	0.136273
ENSG00000119471.14	HSDL2	-0.201507	0.840302	0.0250814	2	2	2	0.74288	0.196179
ENSG00000131634.13	TMEM204	0.201305	0.84046	0.000173803	1	1	1	0.84046	0.0514834
ENSG00000135144.7	DTX1	-0.201163	0.840571	0.001621	1	1	1	0.840571	0.0906629
ENSG00000204406.12	MBD5	-0.201041	0.840667	6.20113e-11	1	1	1	0.840667	1.17782e-05
ENSG00000117475.13	BLZF1	0.200926	0.840756	0.0120603	2	2	2	0.750758	0.383269
ENSG00000141519.14	CCDC40	0.200811	0.840847	0.934417	2	2	2	0.747366	1.12607
ENSG00000164463.12	CREBRF	-0.200604	0.841008	0.00380997	1	1	1	0.841008	0.139284
ENSG00000112877.7	CEP72	0.200376	0.841186	0.00233257	1	1	1	0.841186	0.274172
ENSG00000145907.14	G3BP1	-0.200103	0.8414	0.0138247	2	2	2	0.498032	0.151448
ENSG00000158156.7	XKR8	0.200007	0.841475	0.000225661	1	1	1	0.841475	0.188226
ENSG00000075618.17	FSCN1	0.199891	0.841566	0.0107356	1	1	1	0.841566	0.142591
ENSG00000253506.2	NACA2	0.19986	0.84159	9.59132e-06	2	2	2	0.0129416	0.00607964
ENSG00000010327.10	STAB1	0.199828	0.841615	0.00532216	1	1	1	0.841615	0.215149
ENSG00000172775.16	FAM192A	0.199629	0.841771	0.00446362	1	1	1	0.841771	0.260905
ENSG00000141295.13	SCRN2	-0.199591	0.841801	0.0885492	1	1	1	0.841801	0.608457
ENSG00000205837.7	LINC00487	-0.199322	0.842011	0.0498417	1	1	1	0.842011	0.323646
ENSG00000163568.14	AIM2	0.199283	0.842042	0.00843942	2	2	2	0.784632	0.189859
ENSG00000139112.10	GABARAPL1	0.199232	0.842081	0.000297123	1	1	1	0.842081	0.0356247
ENSG00000143079.14	CTTNBP2NL	-0.19923	0.842083	0.00170944	1	1	1	0.842083	0.0592058
ENSG00000184986.10	TMEM121	-0.199136	0.842156	0.00386202	1	1	1	0.842156	0.104462
ENSG00000137513.9	NARS2	-0.199061	0.842215	0.142818	1	1	1	0.842215	0.650355
ENSG00000184281.14	TSSC4	-0.199053	0.842221	0.0637466	2	2	2	0.679768	0.727505
ENSG00000146966.12	DENND2A	0.198938	0.842311	0.0248283	1	1	1	0.842311	0.247488
ENSG00000136367.13	ZFHX2	-0.19893	0.842318	0.000238259	1	1	1	0.842318	0.0380337
ENSG00000175866.15	BAIAP2	-0.198698	0.842499	0.00226226	1	2	2	0.842499	0.102673
ENSG00000185519.8	FAM131C	-0.198613	0.842566	0.0327945	3	3	3	0.677968	0.272627
ENSG00000100302.6	RASD2	-0.198557	0.842609	0.00837795	1	1	1	0.842609	0.1378
ENSG00000008517.16	IL32	-0.198432	0.842707	0.0614452	1	1	1	0.842707	0.619129
ENSG00000243321.3	LINC01998	0.198319	0.842796	0.0741921	2	2	2	0.843206	0.413528
ENSG00000100342.20	APOL1	-0.198228	0.842867	2.94068e-05	1	1	1	0.842867	0.0112428
ENSG00000177058.11	SLC38A9	0.198185	0.842901	0.0800436	1	1	1	0.842901	0.388064
ENSG00000100580.7	TMED8	0.198168	0.842914	0.0343204	2	2	2	0.628879	0.247566
ENSG00000103671.9	TRIP4	0.197983	0.843058	0.0370976	2	2	2	0.18207	0.426767
ENSG00000159733.13	ZFYVE28	-0.197704	0.843277	0.038939	4	4	4	0.0265026	0.301075
ENSG00000186300.11	ZNF555	-0.197651	0.843318	0.00844475	3	3	3	0.428914	0.152708
ENSG00000099901.16	RANBP1	0.197535	0.843409	0.00175164	1	1	1	0.843409	0.14192
ENSG00000262180.1	OCLM	-0.197319	0.843578	0.00492317	2	2	2	0.813276	0.200405
ENSG00000164603.11	BMT2	0.197212	0.843662	0.00357475	3	3	3	0.408285	0.108986
ENSG00000164574.15	GALNT10	-0.196608	0.844134	0.0340108	2	2	2	0.849486	0.188219
ENSG00000159445.12	THEM4	0.196417	0.844284	0.0485339	1	1	1	0.844284	0.313535
ENSG00000174332.5	GLIS1	-0.196382	0.844311	0.325815	3	3	3	0.598968	0.769731
ENSG00000187210.12	GCNT1	-0.196197	0.844456	0.000518249	1	1	1	0.844456	0.0379701
ENSG00000174839.12	DENND6A	0.19604	0.844579	0.0200942	2	2	2	0.517473	0.267497
ENSG00000100298.15	APOBEC3H	0.195973	0.844631	0.0105872	1	1	1	0.844631	0.159161
ENSG00000272282.1	LINC02084	0.195919	0.844674	0.575921	3	3	3	0.529269	0.588337
ENSG00000272217.1	XXbac-BPG157A10.21	-0.195889	0.844697	2.87766e-06	1	1	1	0.844697	0.0123512
ENSG00000268240.1	RP11-678G14.4	0.195761	0.844797	0.702092	2	2	2	0.777599	0.694437
ENSG00000235151.1	AC114730.2	-0.195627	0.844902	0.0207999	1	1	1	0.844902	0.286504
ENSG00000163517.14	HDAC11	-0.195598	0.844925	0.0196477	2	2	2	0.0864855	0.227223
ENSG00000159905.14	ZNF221	-0.195493	0.845007	0.0298212	2	2	2	0.597026	0.243651
ENSG00000100599.15	RIN3	-0.195442	0.845047	0.0865867	4	4	4	0.0333727	0.460417
ENSG00000089692.8	LAG3	0.195408	0.845073	0.000910573	1	1	1	0.845073	0.0428185
ENSG00000173662.20	TAS1R1	-0.195246	0.845201	0.000160062	1	1	1	0.845201	0.0264065
ENSG00000099968.17	BCL2L13	-0.195237	0.845207	0.0454087	2	2	2	0.613911	0.315747
ENSG00000108187.15	PBLD	0.195179	0.845253	0.0756336	1	1	1	0.845253	0.440559
ENSG00000100376.11	FAM118A	0.195068	0.845339	1.98489	2	2	2	0.831503	1.60113
ENSG00000236078.1	LINC01447	-0.194672	0.84565	1.16019e-12	1	1	1	0.84565	1.5781e-06
ENSG00000101187.15	SLCO4A1	0.194605	0.845702	0.0249479	2	2	2	0.226215	0.213438
ENSG00000181004.9	BBS12	0.194501	0.845784	0.0905089	1	1	1	0.845784	0.474202
ENSG00000226676.1	RP11-589B3.6	-0.194344	0.845907	0.0521364	1	1	1	0.845907	0.415681
ENSG00000158062.20	UBXN11	-0.19428	0.845957	0.0310228	1	1	1	0.845957	0.259605
ENSG00000096872.15	IFT74	0.194265	0.845968	0.132765	2	2	2	0.477052	1.54445
ENSG00000151364.16	KCTD14	-0.194245	0.845984	0.0030094	1	1	1	0.845984	0.109815
ENSG00000183044.11	ABAT	-0.194219	0.846004	0.0249263	2	3	3	0.537751	0.324516
ENSG00000132646.10	PCNA	0.194113	0.846087	0.00982768	1	1	1	0.846087	0.208705
ENSG00000175264.7	CHST1	-0.194028	0.846154	0.00249982	1	1	1	0.846154	0.0733751
ENSG00000188176.11	SMTNL2	0.193951	0.846214	0.000311233	1	1	1	0.846214	0.0394499
ENSG00000118257.16	NRP2	0.193798	0.846334	0.000189085	1	1	1	0.846334	0.0441116
ENSG00000156574.9	NODAL	0.193749	0.846372	0.063113	2	2	2	0.55508	0.27236
ENSG00000033050.7	ABCF2	0.193726	0.84639	0.00260113	1	1	1	0.84639	0.0977893
ENSG00000205022.9	PABPN1L	0.192995	0.846963	0.000598255	1	1	1	0.846963	0.0998381
ENSG00000158106.13	RHPN1	0.192901	0.847037	0.00981508	2	2	2	0.602554	0.357489
ENSG00000259417.2	LINC01314	0.192786	0.847126	0.030273	3	3	3	0.409803	0.18513
ENSG00000103319.11	EEF2K	-0.192656	0.847228	8.87911e-05	2	2	2	0.822988	0.0321502
ENSG00000145191.12	EIF2B5	-0.192305	0.847504	0.000201744	1	1	1	0.847504	0.0264664
ENSG00000241058.3	NSUN6	-0.192298	0.847509	0.355302	2	2	2	0.19292	0.609224
ENSG00000111684.10	LPCAT3	0.192295	0.847511	0.059257	2	2	2	0.637999	0.668942
ENSG00000047410.13	TPR	-0.191925	0.847801	0.00650788	1	1	1	0.847801	0.149495
ENSG00000141580.15	WDR45B	0.191783	0.847913	0.405897	3	3	3	0.342795	0.577628
ENSG00000182272.11	B4GALNT4	-0.1917	0.847978	0.0333498	2	2	2	0.360573	0.275368
ENSG00000170190.15	SLC16A5	-0.191639	0.848025	0.0174788	2	2	2	0.104302	0.196142
ENSG00000137501.17	SYTL2	-0.191517	0.848121	0.00928729	2	2	2	0.726875	0.28172
ENSG00000143772.9	ITPKB	0.191387	0.848223	1.38239e-06	1	1	1	0.848223	0.0016425
ENSG00000250506.7	CDK3	0.191373	0.848233	0.438551	3	3	3	0.396738	1.05087
ENSG00000115841.19	RMDN2	-0.191314	0.848279	0.0672788	2	3	3	0.419927	0.439984
ENSG00000164649.19	CDCA7L	0.191046	0.848489	0.150755	2	3	3	0.734211	0.485046
ENSG00000120458.10	MSANTD2	0.19103	0.848502	0.000395752	1	1	1	0.848502	0.049675
ENSG00000138722.9	MMRN1	-0.190976	0.848545	0.122423	1	1	1	0.848545	1.50035
ENSG00000139517.7	LNX2	-0.190583	0.848852	0.197287	3	3	3	0.153329	1.34752
ENSG00000100034.13	PPM1F	0.190574	0.84886	1.62496	3	3	3	0.225344	1.1767
ENSG00000171747.8	LGALS4	-0.190433	0.848969	0.0403217	2	2	2	0.793449	0.296276
ENSG00000043039.6	BARX2	0.190412	0.848986	9.09946e-05	1	1	1	0.848986	0.0603454
ENSG00000011523.13	CEP68	0.19013	0.849207	0.00989048	2	2	2	0.628757	0.188122
ENSG00000165895.17	ARHGAP42	0.190105	0.849227	0.00390903	1	1	1	0.849227	0.103729
ENSG00000129103.17	SUMF2	-0.189948	0.84935	0.072729	2	2	2	0.713474	0.453276
ENSG00000064042.17	LIMCH1	0.189914	0.849377	0.0164324	2	2	2	0.553783	0.264025
ENSG00000198939.7	ZFP2	-0.189909	0.84938	0.0162771	2	2	2	0.274085	0.198425
ENSG00000204314.10	PRRT1	0.189752	0.849503	0.00174269	1	1	1	0.849503	0.0813597
ENSG00000175467.14	SART1	0.18973	0.84952	0.00290972	1	1	1	0.84952	0.106885
ENSG00000123500.9	COL10A1	0.189667	0.84957	8.30686e-06	1	1	1	0.84957	0.0112553
ENSG00000180767.9	CHST13	0.189642	0.84959	0.0201255	1	1	1	0.84959	0.216604
ENSG00000268601.1	AC115522.3	0.189548	0.849664	0.0546014	3	3	3	0.637372	0.45787
ENSG00000103310.10	ZP2	-0.189321	0.849841	0.075808	1	1	1	0.849841	0.401252
ENSG00000183682.7	BMP8A	-0.189147	0.849977	0.0865436	1	1	1	0.849977	0.943715
ENSG00000205809.9	KLRC2	0.18901	0.850085	0.195121	1	2	2	0.850085	0.909444
ENSG00000141433.12	ADCYAP1	0.189004	0.85009	0.035167	2	2	2	0.851809	0.276907
ENSG00000272335.1	RP11-53O19.3	0.188914	0.85016	0.0130336	2	2	2	0.083574	0.163645
ENSG00000082068.8	WDR70	0.188747	0.850291	0.00070302	1	1	1	0.850291	0.0534187
ENSG00000158773.14	USF1	0.188684	0.850341	0.00169345	1	1	1	0.850341	0.0785739
ENSG00000204463.12	BAG6	0.18866	0.850359	0.545452	3	3	3	0.222736	0.749179
ENSG00000186827.10	TNFRSF4	-0.188621	0.85039	0.0335917	2	2	2	0.76467	0.396903
ENSG00000117151.12	CTBS	0.188613	0.850396	0.00152735	1	1	1	0.850396	0.247233
ENSG00000115109.13	EPB41L5	-0.188578	0.850424	0.092125	1	1	1	0.850424	0.553083
ENSG00000265972.5	TXNIP	0.188402	0.850561	6.05882e-06	1	1	1	0.850561	0.00614796
ENSG00000021776.10	AQR	-0.187921	0.850938	0.0021748	2	2	2	0.844248	0.282108
ENSG00000163081.2	CCDC140	0.187876	0.850974	0.000657918	1	1	1	0.850974	0.0373159
ENSG00000167595.14	PROSER3	-0.187703	0.85111	0.0299049	1	1	1	0.85111	0.24952
ENSG00000185245.7	GP1BA	-0.187681	0.851127	4.38291e-05	1	1	1	0.851127	0.0138304
ENSG00000154370.15	TRIM11	-0.187612	0.851181	0.0159052	1	1	1	0.851181	0.797821
ENSG00000139977.13	NAA30	-0.187578	0.851208	0.000594323	1	1	1	0.851208	0.0881801
ENSG00000180071.19	ANKRD18A	0.187521	0.851252	0.472826	3	3	3	0.433592	1.04126
ENSG00000184389.9	A3GALT2	-0.187451	0.851307	0.368665	2	2	2	0.0840646	0.90926
ENSG00000136280.15	CCM2	-0.187377	0.851365	0.030872	3	3	3	0.36307	0.190069
ENSG00000235641.4	LINC00484	0.187127	0.851561	0.0998756	2	2	2	0.389505	0.662876
ENSG00000159267.14	HLCS	-0.187112	0.851573	0.00971682	1	1	1	0.851573	0.165697
ENSG00000157259.6	GATAD1	-0.186935	0.851711	0.112232	3	3	3	0.40267	0.568606
ENSG00000137841.11	PLCB2	0.186879	0.851756	0.00563964	1	1	1	0.851756	0.129451
ENSG00000158604.14	TMED4	0.186757	0.851851	0.0123629	1	2	2	0.851851	0.166426
ENSG00000175352.10	NRIP3	0.186716	0.851883	0.162006	2	2	2	0.502078	1.69545
ENSG00000113240.12	CLK4	-0.186457	0.852086	0.0297388	2	2	2	0.203267	0.135791
ENSG00000114450.9	GNB4	-0.186423	0.852113	0.00376253	1	1	1	0.852113	0.102008
ENSG00000165886.4	UBTD1	0.186366	0.852157	0.00748458	2	2	2	0.361822	0.143048
ENSG00000013275.7	PSMC4	-0.186166	0.852315	0.00347111	2	2	2	0.864343	0.0751515
ENSG00000102934.9	PLLP	-0.186101	0.852365	0.00475434	2	2	2	0.795137	0.171294
ENSG00000123066.7	MED13L	0.185914	0.852512	3.74367e-06	1	1	1	0.852512	0.00877047
ENSG00000115590.13	IL1R2	-0.185765	0.852629	0.024014	2	2	2	0.340679	0.296275
ENSG00000110852.4	CLEC2B	-0.185619	0.852744	3.33144e-05	1	1	1	0.852744	0.0216548
ENSG00000186790.5	FOXE3	0.185605	0.852755	0.0662268	1	1	1	0.852755	0.355092
ENSG00000013583.8	HEBP1	-0.185448	0.852878	0.0345455	1	1	1	0.852878	0.265179
ENSG00000156030.13	ELMSAN1	0.185446	0.852879	0.0595637	2	2	2	0.827447	0.609484
ENSG00000079313.13	REXO1	-0.185146	0.853114	0.00431325	1	1	1	0.853114	0.120911
ENSG00000139624.12	CERS5	0.185108	0.853144	0.887819	2	2	2	0.606543	0.907867
ENSG00000227245.1	RP11-136C24.2	0.184951	0.853267	8.13926e-06	1	1	1	0.853267	0.00407039
ENSG00000165185.14	KIAA1958	-0.184867	0.853334	0.0020259	1	1	1	0.853334	0.0939454
ENSG00000100628.11	ASB2	0.18471	0.853457	0.0905032	1	1	1	0.853457	0.526709
ENSG00000235888.1	AF064858.8	0.184672	0.853486	2.0066e-05	1	1	1	0.853486	0.00771631
ENSG00000132383.11	RPA1	0.184639	0.853512	0.0467799	2	2	2	0.47	0.296693
ENSG00000137747.15	TMPRSS13	-0.184492	0.853628	0.00738962	1	1	1	0.853628	0.183414
ENSG00000243480.7	AMY2A	-0.184468	0.853646	0.0763911	1	1	1	0.853646	0.656581
ENSG00000283199.1	ABC13-47488600E17.1	0.184354	0.853736	0.0669579	1	1	1	0.853736	0.454467
ENSG00000147536.11	GINS4	-0.184348	0.85374	5.72726e-05	1	1	1	0.85374	0.0178428
ENSG00000115255.10	REEP6	-0.184263	0.853807	0.0418286	1	1	1	0.853807	0.33623
ENSG00000064886.13	CHI3L2	-0.184259	0.85381	0.00014343	1	1	1	0.85381	0.0227825
ENSG00000161594.6	KLHL10	0.18416	0.853888	0.131237	2	2	2	0.785273	0.342517
ENSG00000173621.8	LRFN4	0.18398	0.854029	0.00991799	1	1	1	0.854029	0.150559
ENSG00000260464.1	RP4-561L24.3	0.18391	0.854084	1.41452e-06	1	1	1	0.854084	0.00464455
ENSG00000047457.13	CP	-0.183868	0.854117	0.0191762	2	2	2	0.696666	0.314074
ENSG00000141378.14	PTRH2	-0.183809	0.854163	0.00209877	1	1	1	0.854163	0.119295
ENSG00000240184.6	PCDHGC3	-0.183582	0.854341	0.0032825	1	1	1	0.854341	0.141311
ENSG00000099330.8	OCEL1	0.183537	0.854377	0.397607	3	3	3	0.2121	0.940569
ENSG00000169299.13	PGM2	0.183513	0.854396	0.00487877	1	1	1	0.854396	0.127047
ENSG00000131126.18	TEX101	-0.183345	0.854528	0.0198966	2	2	2	0.387849	0.158002
ENSG00000130402.11	ACTN4	-0.183305	0.854559	0.0193075	2	2	2	0.0716552	0.207794
ENSG00000136732.14	GYPC	-0.18308	0.854735	7.75507e-05	1	1	1	0.854735	0.0145952
ENSG00000186088.15	GSAP	0.183073	0.854741	0.138112	2	2	2	0.843776	0.525725
ENSG00000164306.10	PRIMPOL	0.182912	0.854867	0.22828	2	2	2	0.603153	0.499443
ENSG00000112992.16	NNT	-0.182777	0.854973	0.00722651	1	1	1	0.854973	0.288262
ENSG00000136546.13	SCN7A	0.182676	0.855052	0.00163912	1	1	1	0.855052	0.229832
ENSG00000196199.13	MPHOSPH8	0.182664	0.855062	0.0253416	2	2	2	0.829817	0.212281
ENSG00000251381.7	LINC00958	0.182606	0.855107	0.0604296	1	1	1	0.855107	0.455545
ENSG00000131732.11	ZCCHC9	-0.182604	0.855109	0.0395059	2	2	2	0.463773	0.388463
ENSG00000164338.9	UTP15	0.182602	0.855111	0.040303	2	2	2	0.72406	0.374624
ENSG00000054523.17	KIF1B	0.182589	0.855121	0.00144744	1	1	1	0.855121	0.155294
ENSG00000133958.13	UNC79	-0.182567	0.855138	0.0252366	2	2	2	0.343717	0.299734
ENSG00000159173.18	TNNI1	-0.182502	0.855189	0.00635807	1	1	1	0.855189	0.13917
ENSG00000124212.5	PTGIS	0.182493	0.855195	5.84644e-05	1	1	1	0.855195	0.0177712
ENSG00000153317.14	ASAP1	-0.182461	0.855221	0.0707256	3	3	3	0.00133867	0.536903
ENSG00000162695.11	SLC30A7	-0.182351	0.855307	0.00029451	1	1	1	0.855307	0.0403061
ENSG00000130818.11	ZNF426	-0.182112	0.855495	0.018775	1	1	1	0.855495	0.343112
ENSG00000087157.18	PGS1	0.182084	0.855516	0.0697761	2	2	2	0.789472	0.322409
ENSG00000273033.2	LINC02035	-0.182074	0.855525	0.299907	3	3	3	0.335476	0.640189
ENSG00000186281.12	GPAT2	-0.181953	0.85562	0.0562308	1	1	1	0.85562	0.857721
ENSG00000073150.13	PANX2	0.181928	0.855639	0.00666372	1	1	1	0.855639	0.171577
ENSG00000105357.15	MYH14	-0.181894	0.855666	0.00530449	1	1	1	0.855666	0.140857
ENSG00000138794.9	CASP6	-0.181826	0.855719	2.33027e-05	1	1	1	0.855719	0.0156981
ENSG00000138395.14	CDK15	0.181776	0.855759	4.7182e-05	2	2	2	0.101427	0.0145399
ENSG00000175485.2	OR52W1	-0.181468	0.856001	0.0085965	3	3	3	0.233073	0.200261
ENSG00000060971.17	ACAA1	0.18138	0.856069	0.000952092	1	1	1	0.856069	0.111609
ENSG00000175390.13	EIF3F	-0.181361	0.856084	0.0329809	1	1	1	0.856084	0.289922
ENSG00000165458.13	INPPL1	0.181149	0.856251	0.000118952	1	1	1	0.856251	0.0220171
ENSG00000124216.3	SNAI1	0.181134	0.856262	0.000225209	1	1	1	0.856262	0.0337934
ENSG00000279727.1	LINC02033	-0.181016	0.856355	0.000565291	1	1	1	0.856355	0.0571433
ENSG00000182870.12	GALNT9	0.180886	0.856457	0.0194891	1	1	1	0.856457	0.244572
ENSG00000106635.7	BCL7B	0.180861	0.856477	0.000819382	1	2	2	0.856477	0.0697583
ENSG00000283422.1	RP11-256L6.5	-0.180828	0.856502	0.0128428	1	1	1	0.856502	0.178356
ENSG00000057704.12	TMCC3	-0.180757	0.856558	0.0789776	4	4	4	0.57477	0.356133
ENSG00000116525.13	TRIM62	-0.180745	0.856567	0.000341488	1	1	1	0.856567	0.0792405
ENSG00000099783.11	HNRNPM	-0.180562	0.856712	0.000309563	2	2	2	0.795722	0.0899902
ENSG00000164111.14	ANXA5	-0.18019	0.857004	0.249055	3	3	3	0.00959161	0.579082
ENSG00000224429.7	LINC00539	0.180039	0.857122	0.0454672	1	1	1	0.857122	0.799994
ENSG00000130653.15	PNPLA7	-0.18001	0.857145	0.216077	3	3	3	0.331553	0.434587
ENSG00000253161.5	LINC01605	-0.179995	0.857156	3.84343e-07	1	1	1	0.857156	0.00198876
ENSG00000115840.13	SLC25A12	-0.179969	0.857177	0.0329116	2	2	2	0.0854148	0.268549
ENSG00000072518.20	MARK2	-0.179952	0.85719	0.00550509	1	1	1	0.85719	0.202625
ENSG00000108018.15	SORCS1	-0.179904	0.857228	0.00429449	1	1	1	0.857228	0.0921366
ENSG00000023171.16	GRAMD1B	-0.179891	0.857238	0.00878022	1	1	1	0.857238	0.181834
ENSG00000106591.3	MRPL32	0.179648	0.857429	0.0387093	1	1	1	0.857429	0.407976
ENSG00000197409.7	HIST1H3D	0.179494	0.85755	0.000216487	1	1	1	0.85755	0.0299425
ENSG00000141012.12	GALNS	-0.179398	0.857625	0.0110171	1	1	1	0.857625	0.428436
ENSG00000186814.13	ZSCAN30	-0.179366	0.857651	0.00939274	2	2	2	0.0622766	0.184605
ENSG00000101084.17	C20orf24	0.179287	0.857712	2.87661e-05	1	1	1	0.857712	0.0165572
ENSG00000160471.12	COX6B2	-0.179019	0.857923	0.0641499	2	2	2	0.857756	0.33589
ENSG00000261098.1	RP11-819C21.1	0.179003	0.857936	0.069336	3	3	3	0.843084	0.491316
ENSG00000130193.7	THEM6	0.178829	0.858072	0.312613	2	2	2	0.636001	0.599515
ENSG00000249937.5	RP11-454P21.1	-0.17867	0.858197	0.147523	2	2	2	0.0126536	0.541732
ENSG00000069998.12	HDHD5	-0.178652	0.858211	0.0310954	1	1	1	0.858211	0.263919
ENSG00000184507.15	NUTM1	0.178615	0.85824	0.0622605	2	2	2	0.647855	0.581623
ENSG00000173825.6	TIGD3	-0.178546	0.858294	0.0142623	1	1	1	0.858294	0.330808
ENSG00000255160.5	RP11-428C19.5	-0.178533	0.858304	1.0894e-06	1	1	1	0.858304	0.00447563
ENSG00000150457.8	LATS2	-0.178527	0.858309	0.141999	2	2	2	0.792687	0.573296
ENSG00000134882.15	UBAC2	0.178441	0.858377	0.00237537	1	1	1	0.858377	0.0889559
ENSG00000134308.13	YWHAQ	-0.178421	0.858393	0.000198407	1	1	1	0.858393	0.0207299
ENSG00000188342.11	GTF2F2	0.178361	0.858439	0.0161681	1	1	1	0.858439	0.188623
ENSG00000134744.13	ZCCHC11	0.178265	0.858515	0.066764	1	2	2	0.858515	0.718214
ENSG00000140406.3	MESDC1	0.178234	0.858539	0.0053857	1	1	1	0.858539	0.135863
ENSG00000125633.10	CCDC93	-0.178196	0.858569	0.0898883	2	2	2	0.734345	0.568821
ENSG00000048140.17	TSPAN17	-0.177902	0.8588	0.0118979	1	2	2	0.8588	0.171479
ENSG00000126602.10	TRAP1	0.177843	0.858846	0.650979	3	3	3	0.00332687	0.948584
ENSG00000214900.9	LINC01588	0.17779	0.858888	0.00554486	2	2	2	0.399526	0.152316
ENSG00000181029.8	TRAPPC5	-0.17769	0.858966	0.079134	2	2	2	0.67282	0.559347
ENSG00000157601.13	MX1	-0.177616	0.859024	9.68308e-06	1	1	1	0.859024	0.0196854
ENSG00000177971.8	IMP3	0.17746	0.859147	0.000245689	1	1	1	0.859147	0.023887
ENSG00000189143.9	CLDN4	-0.177274	0.859293	0.0018369	1	1	1	0.859293	0.109972
ENSG00000172766.18	NAA16	-0.177251	0.859311	0.0122081	1	1	1	0.859311	0.296723
ENSG00000179859.9	AC025335.1	0.177009	0.859501	0.023737	1	1	1	0.859501	0.22449
ENSG00000176125.4	UFSP1	-0.176956	0.859543	0.0286262	2	2	2	0.269169	0.254655
ENSG00000170442.11	KRT86	-0.176917	0.859573	0.0946453	1	1	1	0.859573	0.475415
ENSG00000136267.13	DGKB	0.176559	0.859855	0.0810202	2	2	2	0.718959	0.450981
ENSG00000146859.6	TMEM140	0.176506	0.859897	0.00240866	1	1	1	0.859897	0.075894
ENSG00000239672.7	NME1	-0.176462	0.859931	0.232215	2	2	2	0.529523	0.452245
ENSG00000162373.12	BEND5	-0.176363	0.860009	0.00925005	1	1	1	0.860009	0.28364
ENSG00000274220.1	RP11-77K12.9	0.176148	0.860178	3.93651e-05	1	2	2	0.860178	0.010195
ENSG00000153774.8	CFDP1	-0.176148	0.860178	0.0211868	1	2	2	0.860178	0.236518
ENSG00000125148.6	MT2A	-0.175819	0.860436	0.00388051	1	1	1	0.860436	0.111389
ENSG00000204305.13	AGER	-0.175416	0.860753	0.0276267	2	3	3	0.737051	0.261454
ENSG00000258499.1	RP11-862G15.2	-0.175003	0.861077	0.0762898	1	1	1	0.861077	0.39135
ENSG00000135720.12	DYNC1LI2	0.174776	0.861255	0.00438824	1	1	1	0.861255	0.0932649
ENSG00000121897.14	LIAS	-0.174485	0.861484	0.00320752	1	1	1	0.861484	0.0890348
ENSG00000251518.1	LINC02110	0.174442	0.861518	0.0863574	2	2	2	0.704318	0.68956
ENSG00000138379.4	MSTN	0.174396	0.861554	0.00674073	1	1	1	0.861554	0.165219
ENSG00000188910.7	GJB3	0.174338	0.8616	0.016817	1	1	1	0.8616	0.280631
ENSG00000117477.12	CCDC181	-0.174292	0.861636	0.298661	1	1	1	0.861636	1.13602
ENSG00000115257.15	PCSK4	0.174271	0.861653	0.364276	3	3	3	0.545097	0.51148
ENSG00000152457.17	DCLRE1C	-0.174145	0.861751	0.0315332	1	1	1	0.861751	0.350573
ENSG00000260423.1	RP13-735L24.1	-0.173862	0.861974	0.000929784	1	3	3	0.861974	0.09194
ENSG00000171792.10	RHNO1	-0.17379	0.86203	0.00421807	2	2	2	0.116016	0.0972242
ENSG00000167965.17	MLST8	-0.173661	0.862132	0.124622	3	3	3	0.446687	0.388437
ENSG00000118412.12	CASP8AP2	-0.173622	0.862162	0.00606016	1	1	1	0.862162	0.12442
ENSG00000178343.4	SHISA3	0.173337	0.862387	0.0846259	2	2	2	0.449071	0.295841
ENSG00000129204.16	USP6	0.173289	0.862424	0.00917431	2	2	2	0.583822	0.129179
ENSG00000164897.12	TMUB1	-0.173267	0.862442	0.000621336	1	1	1	0.862442	0.0834354
ENSG00000179331.2	RAB39A	-0.173185	0.862506	3.62563e-06	1	1	1	0.862506	0.00569283
ENSG00000197771.12	MCMBP	-0.173099	0.862574	4.01956e-05	1	1	1	0.862574	0.0185662
ENSG00000247400.3	DNAJC3-AS1	0.172829	0.862786	0.0280537	2	2	2	0.0947883	0.215429
ENSG00000158669.11	GPAT4	0.172801	0.862808	0.00388837	1	1	1	0.862808	0.0940521
ENSG00000126266.3	FFAR1	-0.172796	0.862812	0.0777796	1	1	1	0.862812	0.408604
ENSG00000150773.10	PIH1D2	-0.172789	0.862817	0.00510374	1	2	2	0.862817	0.104604
ENSG00000150776.17	C11orf57	-0.172789	0.862817	0.00114374	1	1	1	0.862817	0.0495184
ENSG00000236204.5	LINC01376	-0.172666	0.862914	0.0284842	1	1	1	0.862914	0.249332
ENSG00000125247.15	TMTC4	-0.172519	0.863029	0.00762674	2	2	2	0.520761	0.129686
ENSG00000258647.5	LINC00930	-0.172278	0.863219	0.052584	2	2	2	0.281131	0.338336
ENSG00000184983.9	NDUFA6	-0.172276	0.863221	0.103089	2	2	2	0.170667	1.05469
ENSG00000170876.7	TMEM43	0.172254	0.863238	0.0300798	2	2	2	0.889053	0.441128
ENSG00000138160.5	KIF11	0.172205	0.863276	0.00217921	2	2	2	0.505875	0.194662
ENSG00000177370.4	TIMM22	-0.172053	0.863396	0.0525206	2	2	2	0.466313	0.389686
ENSG00000175606.10	TMEM70	-0.171942	0.863483	0.00573402	1	1	1	0.863483	0.158361
ENSG00000170419.10	VSTM2A	0.171795	0.863598	0.00853459	1	1	1	0.863598	0.147992
ENSG00000204677.10	FAM153C	0.171779	0.863611	0.246004	3	3	3	0.698973	0.839506
ENSG00000147457.13	CHMP7	0.17176	0.863626	0.0873665	2	2	2	0.731564	0.446893
ENSG00000160396.8	HIPK4	0.171746	0.863637	0.00407779	1	1	1	0.863637	0.157503
ENSG00000130813.17	C19orf66	0.171738	0.863643	3.43184e-05	1	1	1	0.863643	0.0265545
ENSG00000272564.1	RP11-548P2.2	-0.171636	0.863723	0.18112	3	3	3	0.670364	0.495764
ENSG00000176927.15	EFCAB5	0.171556	0.863786	0.129319	1	1	1	0.863786	0.516599
ENSG00000246898.1	LINC00920	-0.171498	0.863833	0.421639	2	2	2	0.800999	0.492416
ENSG00000107954.10	NEURL1	-0.171323	0.86397	0.00541052	1	1	1	0.86397	0.111203
ENSG00000248487.8	ABHD14A	0.171291	0.863995	0.00856411	1	1	1	0.863995	0.323684
ENSG00000168876.8	ANKRD49	-0.171179	0.864083	7.56708e-07	1	1	1	0.864083	0.00214555
ENSG00000066926.10	FECH	-0.171149	0.864106	0.0815134	3	3	3	0.332704	0.858235
ENSG00000144559.10	TAMM41	0.171144	0.864111	0.390241	2	2	2	0.65842	0.818465
ENSG00000070814.17	TCOF1	0.171141	0.864113	0.00689006	1	1	1	0.864113	0.207271
ENSG00000103249.17	CLCN7	-0.171068	0.86417	0.0565534	2	2	2	0.583219	0.458043
ENSG00000173338.12	KCNK7	-0.170998	0.864225	0.00949163	1	1	1	0.864225	0.156217
ENSG00000234409.6	CCDC188	-0.170469	0.864641	0.00528106	1	1	1	0.864641	0.246424
ENSG00000118454.12	ANKRD13C	-0.170287	0.864785	6.83739e-06	1	1	1	0.864785	0.00750895
ENSG00000179526.16	SHARPIN	0.170219	0.864838	0.00318625	1	1	1	0.864838	0.13756
ENSG00000108839.11	ALOX12	-0.170114	0.86492	0.0710562	2	2	2	0.408154	0.28698
ENSG00000173276.13	ZBTB21	0.169898	0.86509	0.00155982	1	1	1	0.86509	0.0580267
ENSG00000107262.18	BAG1	0.169771	0.86519	0.000140199	1	1	1	0.86519	0.0222886
ENSG00000172794.19	RAB37	0.169476	0.865422	2.88525e-06	1	1	1	0.865422	0.0044895
ENSG00000130518.16	KIAA1683	0.169318	0.865546	0.607316	3	3	3	0.359779	0.432412
ENSG00000177380.13	PPFIA3	-0.169081	0.865733	0.000739086	1	1	1	0.865733	0.14135
ENSG00000148143.12	ZNF462	-0.168952	0.865834	0.0572201	2	2	2	0.848795	0.547807
ENSG00000197467.13	COL13A1	-0.168899	0.865876	0.0742717	3	3	3	0.0160141	0.561801
ENSG00000157214.13	STEAP2	-0.168812	0.865945	0.87849	2	2	2	0.69805	0.863662
ENSG00000184602.5	SNN	0.168604	0.866108	0.00967277	1	1	1	0.866108	0.18032
ENSG00000049130.14	KITLG	0.168325	0.866327	0.00188484	1	1	1	0.866327	0.0870787
ENSG00000083828.15	ZNF586	0.168301	0.866346	0.107413	2	2	2	0.728337	0.448271
ENSG00000157500.10	APPL1	-0.168188	0.866435	0.00506886	1	1	1	0.866435	0.245848
ENSG00000099954.18	CECR2	0.168148	0.866467	0.00540195	2	2	2	0.331255	0.236852
ENSG00000177663.13	IL17RA	0.16805	0.866544	0.0313634	1	2	2	0.866544	0.306479
ENSG00000250366.2	TUNAR	0.167948	0.866624	0.0273866	2	2	2	0.843679	0.310383
ENSG00000107104.18	KANK1	-0.167944	0.866627	0.0362905	2	3	3	0.869307	0.363635
ENSG00000167447.12	SMG8	0.167926	0.866641	3.04844e-06	1	1	1	0.866641	0.00377833
ENSG00000159650.8	UROC1	0.167837	0.866711	0.0328733	1	1	1	0.866711	0.480723
ENSG00000100109.16	TFIP11	0.167626	0.866878	0.106965	2	2	2	0.472196	0.439677
ENSG00000166925.8	TSC22D4	0.167551	0.866936	0.00184322	2	2	2	0.758074	0.0727156
ENSG00000185955.4	C7orf61	0.16755	0.866937	0.00646364	1	1	1	0.866937	0.136761
ENSG00000066117.14	SMARCD1	-0.167403	0.867053	0.00331298	2	2	2	0.532442	0.0850929
ENSG00000128203.6	ASPHD2	0.167274	0.867155	0.00525127	2	2	2	0.779486	0.324814
ENSG00000171097.13	KYAT1	-0.167184	0.867226	0.000459513	1	1	1	0.867226	0.111454
ENSG00000162419.12	GMEB1	0.166915	0.867437	0.000302357	1	1	1	0.867437	0.0428454
ENSG00000063978.15	RNF4	-0.166883	0.867462	0.00124925	1	1	1	0.867462	0.183769
ENSG00000137941.16	TTLL7	0.166495	0.867767	0.00380126	2	2	2	0.636765	0.410758
ENSG00000115392.11	FANCL	0.166492	0.86777	0.00458652	1	1	1	0.86777	0.352119
ENSG00000128923.10	MINDY2	-0.166433	0.867816	0.000232288	1	1	1	0.867816	0.0510153
ENSG00000245975.2	RP11-30K9.6	0.166433	0.867816	0.0158339	1	1	1	0.867816	0.421193
ENSG00000001631.15	KRIT1	-0.16641	0.867834	0.0063767	1	1	1	0.867834	0.19945
ENSG00000198400.11	NTRK1	-0.166399	0.867843	0.0225145	2	2	2	0.592116	0.234402
ENSG00000229474.6	PATL2	0.166343	0.867887	0.0290617	2	2	2	0.761505	0.324815
ENSG00000104064.16	GABPB1	-0.166198	0.868001	0.0660455	1	1	1	0.868001	0.345742
ENSG00000152270.8	PDE3B	0.166088	0.868088	2.48524e-06	1	1	1	0.868088	0.00393751
ENSG00000129084.17	PSMA1	-0.166088	0.868088	0.000136843	1	1	1	0.868088	0.0292178
ENSG00000099904.15	ZDHHC8	0.165915	0.868224	0.015248	3	3	3	0.0979217	0.219713
ENSG00000101166.15	PRELID3B	-0.165801	0.868314	0.00728781	2	2	2	0.793996	0.177358
ENSG00000273321.1	RP11-621L6.3	-0.165771	0.868337	0.000295508	1	1	1	0.868337	0.04965
ENSG00000125266.6	EFNB2	-0.165453	0.868588	0.00112787	2	2	2	0.739629	0.0844929
ENSG00000175387.15	SMAD2	-0.165436	0.868601	0.00175964	2	2	2	0.661094	0.165552
ENSG00000072657.8	TRHDE	-0.165336	0.868679	1.39661e-05	2	2	2	0.610137	0.0195023
ENSG00000223855.1	HRAT92	-0.165293	0.868713	0.710784	3	3	3	0.762065	1.19263
ENSG00000160703.15	NLRX1	0.165192	0.868793	0.00283382	2	2	2	0.561453	0.0880124
ENSG00000162139.9	NEU3	0.165184	0.868799	0.0120568	1	1	1	0.868799	0.181178
ENSG00000101057.15	MYBL2	0.165166	0.868814	0.000780491	1	1	1	0.868814	0.0964708
ENSG00000129467.13	ADCY4	0.165104	0.868862	0.109699	2	2	2	0.607827	0.579201
ENSG00000071282.11	LMCD1	-0.165005	0.86894	0.0104843	1	1	1	0.86894	0.142239
ENSG00000164142.15	FAM160A1	-0.164999	0.868945	0.323427	1	1	1	0.868945	0.782106
ENSG00000133627.17	ACTR3B	0.164828	0.86908	0.000850913	1	1	1	0.86908	0.0541326
ENSG00000212657.1	KRTAP16-1	-0.164818	0.869087	0.0577509	1	1	1	0.869087	0.751879
ENSG00000108091.10	CCDC6	-0.164757	0.869136	0.0285514	2	2	2	0.294737	0.270656
ENSG00000175920.16	DOK7	-0.164696	0.869183	0.471258	4	5	5	0.545169	0.811286
ENSG00000144191.11	CNGA3	-0.164618	0.869245	0.0683067	2	2	2	0.166349	0.400905
ENSG00000235884.3	LINC00941	-0.164601	0.869258	0.0650268	3	3	3	0.227053	0.276411
ENSG00000157181.15	C1orf27	0.164399	0.869417	0.0927413	3	4	4	0.451398	0.411262
ENSG00000111057.10	KRT18	0.164368	0.869442	0.0148659	1	1	1	0.869442	0.1916
ENSG00000086827.8	ZW10	-0.164298	0.869497	0.000138828	1	1	1	0.869497	0.0338355
ENSG00000160072.19	ATAD3B	-0.164108	0.869646	0.55958	4	4	4	0.881417	2.50193
ENSG00000107819.13	SFXN3	-0.164082	0.869667	0.0254811	3	3	3	0.20743	0.336025
ENSG00000145700.9	ANKRD31	-0.164012	0.869722	0.00153875	2	2	2	0.0281874	0.190787
ENSG00000184564.8	SLITRK6	0.163848	0.86985	0.4163	1	1	1	0.86985	0.869122
ENSG00000065675.14	PRKCQ	-0.163651	0.870006	0.0114254	1	1	1	0.870006	0.164302
ENSG00000135605.12	TEC	0.163632	0.870021	0.00538284	2	2	2	0.49341	0.132977
ENSG00000267072.2	NAGPA-AS1	0.163569	0.870071	0.262741	3	3	3	0.122141	0.671511
ENSG00000165125.19	TRPV6	-0.163557	0.87008	0.0090892	1	1	1	0.87008	0.603114
ENSG00000160791.13	CCR5	-0.163484	0.870137	0.0106288	2	2	2	0.795463	0.173622
ENSG00000196335.12	STK31	0.163475	0.870145	0.406451	2	2	2	0.594751	0.545814
ENSG00000249808.2	LINC01377	-0.163239	0.87033	0.0258439	1	1	1	0.87033	0.24363
ENSG00000171303.6	KCNK3	0.163134	0.870413	0.00454663	1	1	1	0.870413	0.0994814
ENSG00000267710.6	AC006116.20	-0.163027	0.870497	1.82533e-09	1	1	1	0.870497	6.34631e-05
ENSG00000168884.14	TNIP2	-0.162872	0.870619	0.00492109	1	1	1	0.870619	0.273949
ENSG00000137038.7	TMEM261	-0.162798	0.870677	0.00633232	1	1	1	0.870677	0.121017
ENSG00000149346.14	SLX4IP	-0.162632	0.870808	0.00395074	1	1	1	0.870808	0.177188
ENSG00000166987.14	MBD6	0.16255	0.870873	0.00728565	1	1	1	0.870873	0.155327
ENSG00000185340.15	GAS2L1	-0.162142	0.871194	0.0711085	1	2	2	0.871194	0.409023
ENSG00000127252.5	HRASLS	-0.162126	0.871207	0.0184733	2	2	2	0.865778	0.982216
ENSG00000183160.8	TMEM119	-0.16182	0.871447	0.000359778	1	1	1	0.871447	0.0407824
ENSG00000119431.9	HDHD3	-0.161815	0.871451	0.318042	4	5	5	0.349733	2.14788
ENSG00000089693.10	MLF2	-0.161814	0.871452	0.0101955	1	1	1	0.871452	0.144846
ENSG00000184922.13	FMNL1	-0.161683	0.871555	0.0321326	1	1	1	0.871555	0.291057
ENSG00000213995.11	NAXD	0.16165	0.871582	0.0999314	3	3	3	0.261951	0.72074
ENSG00000125531.6	FNDC11	0.16157	0.871644	0.000894507	1	1	1	0.871644	0.108181
ENSG00000100412.15	ACO2	-0.161522	0.871682	0.00601998	1	1	1	0.871682	0.255647
ENSG00000134152.10	KATNBL1	-0.161422	0.871761	0.00398697	1	1	1	0.871761	0.143834
ENSG00000127191.17	TRAF2	-0.161205	0.871932	0.00534121	1	1	1	0.871932	0.108394
ENSG00000180914.10	OXTR	0.160942	0.872139	0.0246225	2	2	2	0.480542	0.307974
ENSG00000198768.10	APCDD1L	0.160863	0.872201	0.00010307	1	1	1	0.872201	0.0330149
ENSG00000181896.11	ZNF101	0.160805	0.872247	0.122917	2	2	2	0.130971	0.602258
ENSG00000168137.15	SETD5	0.160619	0.872394	0.00031497	2	2	2	0.0102955	0.0342713
ENSG00000102554.13	KLF5	0.160546	0.872451	6.78136e-08	1	1	1	0.872451	0.000778566
ENSG00000115361.7	ACADL	-0.160383	0.87258	0.00797741	1	1	1	0.87258	0.146836
ENSG00000065615.13	CYB5R4	0.160138	0.872772	0.000256617	1	1	1	0.872772	0.0686914
ENSG00000127804.12	METTL16	-0.160106	0.872798	0.0804595	2	2	2	0.00388119	0.459689
ENSG00000188042.7	ARL4C	-0.160004	0.872878	0.0244481	2	2	2	0.387434	0.239984
ENSG00000204001.9	LCN8	0.159946	0.872924	0.972581	2	2	2	0.702185	1.00968
ENSG00000173401.9	GLIPR1L1	0.159926	0.872939	3.68649e-09	1	1	1	0.872939	8.54277e-05
ENSG00000277972.1	CISD3	-0.159719	0.873102	0.00485008	1	1	1	0.873102	0.106212
ENSG00000272097.1	RP11-421M1.8	-0.159644	0.873162	0.205041	2	2	2	0.530951	0.50253
ENSG00000124459.11	ZNF45	0.159555	0.873232	0.0268514	1	1	1	0.873232	0.364791
ENSG00000180113.15	TDRD6	0.159536	0.873247	0.777778	3	3	3	0.118591	0.796955
ENSG00000179632.9	MAF1	-0.1592	0.873512	0.000392542	1	1	1	0.873512	0.0477308
ENSG00000181856.14	SLC2A4	0.158854	0.873784	0.0149504	2	2	2	0.259927	0.194668
ENSG00000164512.17	ANKRD55	0.158832	0.873801	0.00126021	2	2	2	0.673058	0.0781378
ENSG00000254470.2	AP5B1	-0.158786	0.873838	0.00111669	2	2	2	0.202417	0.0748676
ENSG00000186431.18	FCAR	-0.158769	0.873851	7.02229e-05	1	1	1	0.873851	0.0196816
ENSG00000166086.12	JAM3	-0.158737	0.873876	9.9712e-05	1	1	1	0.873876	0.0272038
ENSG00000257354.2	RP11-631N16.2	-0.158505	0.874059	0.0225968	2	2	2	0.385426	0.385476
ENSG00000110429.13	FBXO3	0.158326	0.8742	0.000104462	1	1	1	0.8742	0.0289438
ENSG00000179409.10	GEMIN4	-0.158294	0.874225	0.000125317	1	1	1	0.874225	0.0507433
ENSG00000164024.11	METAP1	-0.15819	0.874307	0.119905	3	3	3	0.709796	0.604863
ENSG00000176049.15	JAKMIP2	0.158137	0.874349	0.00742276	1	1	1	0.874349	0.165892
ENSG00000115750.16	TAF1B	0.158018	0.874443	0.065345	2	2	2	0.343244	0.36332
ENSG00000162399.6	BSND	0.157979	0.874473	0.222149	2	2	2	0.472608	0.786465
ENSG00000135625.7	EGR4	-0.157971	0.87448	1.68001e-05	1	1	1	0.87448	0.0123586
ENSG00000085415.15	SEH1L	-0.157783	0.874628	0.0183679	2	2	2	0.271486	0.297213
ENSG00000272906.1	RP11-533E19.7	-0.157672	0.874715	0.0018252	1	1	1	0.874715	0.115208
ENSG00000115641.18	FHL2	0.15764	0.874741	0.00688141	1	1	1	0.874741	0.130005
ENSG00000140691.16	ARMC5	0.15759	0.87478	0.00437854	1	1	1	0.87478	0.10556
ENSG00000157315.4	TMED6	0.157393	0.874935	0.00251391	1	1	1	0.874935	0.156871
ENSG00000230506.1	RP11-416N4.4	0.157387	0.87494	0.000377911	1	1	1	0.87494	0.0329175
ENSG00000119969.14	HELLS	0.157367	0.874956	0.0499749	1	1	1	0.874956	0.327067
ENSG00000075303.12	SLC25A40	0.157237	0.875058	0.000760421	2	2	2	0.805723	0.0518477
ENSG00000019582.14	CD74	0.157069	0.87519	2.15697e-06	1	1	1	0.87519	0.00366825
ENSG00000124733.3	MEA1	-0.157031	0.875221	0.0125511	2	2	2	0.393064	0.582212
ENSG00000181938.13	GINS3	0.156599	0.875561	0.00132857	1	1	1	0.875561	0.140601
ENSG00000167182.13	SP2	0.156395	0.875722	0.00471942	2	2	2	0.167167	0.105195
ENSG00000186130.4	ZBTB6	0.156379	0.875734	5.48734e-06	2	2	2	0.0245483	0.0146851
ENSG00000228265.5	RALY-AS1	-0.156266	0.875824	0.000676079	1	1	1	0.875824	0.0783993
ENSG00000145901.14	TNIP1	0.156208	0.875869	0.09432	2	2	2	0.434061	0.67343
ENSG00000162571.13	TTLL10	0.156132	0.875929	0.0228785	2	2	2	0.879048	0.292201
ENSG00000010278.12	CD9	0.156096	0.875957	0.00096548	1	1	1	0.875957	0.0892289
ENSG00000102760.12	RGCC	0.156025	0.876013	0.0011083	1	1	1	0.876013	0.0844068
ENSG00000131697.17	NPHP4	0.155951	0.876072	0.14476	2	2	2	0.763219	0.563
ENSG00000134202.10	GSTM3	0.155916	0.8761	1.10413	2	2	2	0.635902	1.07422
ENSG00000151690.14	MFSD6	0.155885	0.876124	0.0887585	3	3	3	0.126737	0.496139
ENSG00000119673.14	ACOT2	-0.15573	0.876246	0.135644	2	5	5	0.701551	0.415762
ENSG00000148680.15	HTR7	0.155492	0.876433	0.0016245	1	1	1	0.876433	0.087947
ENSG00000182575.7	NXPH3	0.155483	0.876441	0.016053	2	2	2	0.377415	0.489222
ENSG00000145536.15	ADAMTS16	0.15536	0.876538	0.177674	2	2	2	0.529652	0.695109
ENSG00000121716.20	PILRB	0.155057	0.876776	0.263382	1	2	2	0.876776	0.896959
ENSG00000214300.7	SPDYE3	-0.155057	0.876776	0.00800954	1	1	1	0.876776	0.156417
ENSG00000112855.14	HARS2	-0.155014	0.87681	0.00541575	1	1	1	0.87681	0.101073
ENSG00000120314.18	WDR55	-0.155014	0.87681	0.0257428	1	1	1	0.87681	0.220362
ENSG00000276831.1	CTD-2105E13.16	0.155006	0.876817	0.000233143	1	1	1	0.876817	0.022962
ENSG00000173588.14	CEP83	0.154423	0.877276	0.00118079	1	1	1	0.877276	0.105023
ENSG00000138769.10	CDKL2	0.154355	0.87733	0.028594	1	1	1	0.87733	0.285631
ENSG00000266289.1	RP11-1C8.6	-0.154147	0.877494	0.31009	3	3	3	0.878597	0.494982
ENSG00000180616.8	SSTR2	-0.15412	0.877515	0.0266064	2	2	2	0.0048888	0.216367
ENSG00000163053.10	SLC16A14	0.153939	0.877658	0.0240286	1	1	1	0.877658	0.211277
ENSG00000130313.6	PGLS	0.153825	0.877748	0.0069322	1	2	2	0.877748	0.150539
ENSG00000124780.13	KCNK17	-0.153625	0.877905	0.000184417	1	1	1	0.877905	0.065587
ENSG00000174456.13	C12orf76	-0.153616	0.877912	8.42692e-08	1	1	1	0.877912	0.00150932
ENSG00000273238.1	RP11-1263C18.1	0.153589	0.877934	0.00100806	1	1	1	0.877934	0.0473718
ENSG00000105612.8	DNASE2	0.153568	0.87795	0.0650211	1	1	1	0.87795	0.362214
ENSG00000105610.4	KLF1	0.153568	0.87795	0.0282855	1	1	1	0.87795	0.238902
ENSG00000020577.13	SAMD4A	-0.15347	0.878028	0.033781	2	2	2	0.783232	0.239842
ENSG00000139438.5	FAM222A	-0.153171	0.878264	0.0233117	2	2	2	0.828051	0.301793
ENSG00000163794.6	UCN	0.152896	0.878481	1.73662e-06	1	1	1	0.878481	0.00531438
ENSG00000110436.11	SLC1A2	0.152799	0.878557	0.000454826	1	1	1	0.878557	0.0318808
ENSG00000243414.5	TICAM2	-0.152769	0.878581	0.0217423	1	1	1	0.878581	0.210097
ENSG00000266524.2	GDF10	-0.152759	0.878588	2.00905e-06	1	1	1	0.878588	0.00467023
ENSG00000163617.10	CCDC191	0.152738	0.878605	0.00158174	1	1	1	0.878605	0.162339
ENSG00000144596.12	GRIP2	-0.152669	0.878659	0.00029748	1	1	1	0.878659	0.0271283
ENSG00000046889.18	PREX2	-0.152594	0.878718	0.00386263	2	2	2	0.114306	0.0891458
ENSG00000079785.14	DDX1	-0.152564	0.878742	0.0128917	2	2	2	0.464527	0.109947
ENSG00000142544.6	CTU1	0.152407	0.878866	0.0374156	2	2	2	0.885065	0.318567
ENSG00000151849.14	CENPJ	0.152382	0.878886	0.0394703	2	3	3	0.0122802	1.055
ENSG00000205015.1	LINC02138	0.152338	0.87892	0.221873	2	2	2	0.288137	0.923006
ENSG00000119547.5	ONECUT2	0.152335	0.878923	0.012849	4	4	4	0.147361	0.393439
ENSG00000213799.11	ZNF845	0.152232	0.879004	0.000269399	1	1	1	0.879004	0.03475
ENSG00000269526.1	ERVV-1	-0.152216	0.879017	0.0295834	2	2	2	0.677426	0.394565
ENSG00000174145.7	NWD2	-0.152086	0.879119	1.61865e-05	1	1	1	0.879119	0.0113934
ENSG00000103363.14	ELOB	0.152057	0.879142	0.000566159	1	1	1	0.879142	0.0352397
ENSG00000276791.1	CTD-2270P14.5	-0.152057	0.879142	0.314791	1	1	1	0.879142	0.830949
ENSG00000141428.16	C18orf21	-0.151952	0.879225	1.44936e-05	1	1	1	0.879225	0.00699152
ENSG00000163170.11	BOLA3	0.151929	0.879243	0.045853	1	1	1	0.879243	0.299163
ENSG00000196363.9	WDR5	-0.151759	0.879377	0.070726	1	1	1	0.879377	0.352408
ENSG00000071189.21	SNX13	-0.151701	0.879423	0.00256267	1	1	1	0.879423	0.0749536
ENSG00000165807.7	PPP1R36	0.151684	0.879436	0.00129681	1	1	1	0.879436	0.0542349
ENSG00000197444.9	OGDHL	0.1516	0.879502	0.0391891	2	2	2	0.757293	0.366372
ENSG00000115568.15	ZNF142	0.151549	0.879543	0.0448953	2	2	2	0.522028	0.466283
ENSG00000140057.8	AK7	-0.151534	0.879554	0.0158872	1	1	1	0.879554	0.201895
ENSG00000178363.4	CALML3	0.151442	0.879627	0.0320241	2	2	2	0.814464	0.204365
ENSG00000109738.10	GLRB	0.151345	0.879703	0.0125324	1	1	1	0.879703	0.391559
ENSG00000196867.7	ZFP28	-0.151343	0.879705	0.0328238	2	2	2	0.266868	0.536816
ENSG00000214087.8	ARL16	-0.151301	0.879738	0.573439	2	2	2	0.425977	0.711959
ENSG00000171311.12	EXOSC1	-0.151029	0.879953	0.00669999	2	2	2	0.0122995	0.172679
ENSG00000137494.13	ANKRD42	-0.150909	0.880048	0.145336	2	2	2	0.828356	0.535296
ENSG00000241697.4	TMEFF1	0.1509	0.880055	0.00118054	2	2	2	0.546652	0.073207
ENSG00000135093.12	USP30	-0.150783	0.880147	2.3162e-05	1	1	1	0.880147	0.0196445
ENSG00000128607.13	KLHDC10	0.150755	0.880169	0.00139236	2	2	2	0.48096	0.0524516
ENSG00000266709.1	RP11-214O1.2	0.150752	0.880171	0.0292893	2	2	2	0.458087	0.282873
ENSG00000242671.1	LINC02010	-0.150396	0.880453	0.00723722	1	1	1	0.880453	0.121587
ENSG00000198765.11	SYCP1	0.150291	0.880535	4.71093e-07	1	1	1	0.880535	0.00268036
ENSG00000131558.14	EXOC4	-0.150181	0.880622	0.0510703	1	1	1	0.880622	0.571923
ENSG00000184292.6	TACSTD2	0.150156	0.880642	0.00309269	2	2	2	0.655247	0.0835544
ENSG00000085231.13	AK6	0.150125	0.880666	0.000217057	2	2	2	0.580398	0.0194141
ENSG00000138617.14	PARP16	0.15004	0.880733	0.000168736	1	1	1	0.880733	0.0196162
ENSG00000099849.14	RASSF7	0.149937	0.880814	0.00103956	2	2	2	0.258202	0.0970572
ENSG00000174485.15	DENND4A	-0.149742	0.880968	0.0206978	2	2	2	0.119226	0.149996
ENSG00000275835.4	TUBGCP5	0.149511	0.881151	0.00651238	1	1	1	0.881151	0.110631
ENSG00000198663.16	C6orf89	-0.149238	0.881365	0.0201458	2	2	2	0.698841	0.228462
ENSG00000185658.13	BRWD1	-0.149056	0.881509	0.00236976	2	2	2	0.85738	0.0979079
ENSG00000126746.17	ZNF384	0.149018	0.881539	0.010185	1	1	1	0.881539	0.284496
ENSG00000206503.12	HLA-A	0.149003	0.881551	0.228995	3	4	4	0.0558397	1.03561
ENSG00000138795.9	LEF1	0.148908	0.881627	0.0011277	1	1	1	0.881627	0.0493083
ENSG00000118873.15	RAB3GAP2	-0.148896	0.881636	0.00376995	1	1	1	0.881636	0.157546
ENSG00000142632.16	ARHGEF19	-0.148874	0.881653	0.665342	2	2	2	0.624411	0.895457
ENSG00000120688.8	WBP4	0.148698	0.881792	0.0145079	1	1	1	0.881792	0.297083
ENSG00000186350.9	RXRA	-0.148667	0.881816	0.0207278	2	2	2	0.828806	0.262368
ENSG00000185716.11	C16orf52	-0.148651	0.881829	1.07957e-06	1	1	1	0.881829	0.00389819
ENSG00000203910.8	C1orf146	0.148426	0.882006	0.00047058	1	1	1	0.882006	0.112789
ENSG00000075234.16	TTC38	-0.148281	0.882121	0.0123554	2	2	2	0.724453	0.232917
ENSG00000145348.16	TBCK	0.148089	0.882272	0.0411606	2	2	2	0.887663	0.223288
ENSG00000259363.5	CTD-2054N24.2	0.148047	0.882306	0.396819	2	2	2	0.860911	0.593938
ENSG00000158079.14	PTPDC1	0.14804	0.882311	0.00153396	1	1	1	0.882311	0.0709659
ENSG00000169504.14	CLIC4	0.148032	0.882317	0.00398808	2	2	2	0.294075	0.127586
ENSG00000122203.14	KIAA1191	0.147991	0.88235	0.00539524	1	1	1	0.88235	0.117482
ENSG00000108556.7	CHRNE	0.147698	0.882581	0.0848967	1	1	1	0.882581	0.510453
ENSG00000161640.15	SIGLEC11	0.147454	0.882774	0.122887	1	2	2	0.882774	0.64538
ENSG00000186895.2	FGF3	0.147441	0.882784	0.114153	1	1	1	0.882784	0.481404
ENSG00000265091.5	RP11-835E18.5	0.147311	0.882886	4.62355e-06	1	1	1	0.882886	0.00331253
ENSG00000149633.11	KIAA1755	-0.147216	0.882962	0.000521146	1	1	1	0.882962	0.0688324
ENSG00000169679.14	BUB1	-0.14709	0.883061	0.000174995	1	1	1	0.883061	0.0687797
ENSG00000112659.13	CUL9	0.147085	0.883065	0.0125227	2	2	2	0.48297	0.132504
ENSG00000106153.12	CHCHD2	-0.147078	0.88307	0.0137514	2	3	3	0.360637	0.178355
ENSG00000149577.15	SIDT2	-0.146913	0.8832	0.0124332	1	1	1	0.8832	0.159685
ENSG00000139178.10	C1RL	-0.146656	0.883404	0.0354639	2	2	2	0.362328	0.255469
ENSG00000151718.15	WWC2	0.146622	0.88343	4.3636e-05	2	2	2	0.264034	0.023894
ENSG00000237440.8	ZNF737	0.146596	0.883451	0.0296662	3	3	3	0.389465	0.585016
ENSG00000176402.5	GJC3	-0.146481	0.883542	0.00138549	1	1	1	0.883542	0.0641182
ENSG00000183773.15	AIFM3	0.146321	0.883668	0.0347505	1	1	1	0.883668	0.545901
ENSG00000158714.10	SLAMF8	0.146301	0.883684	0.314556	2	2	2	0.751899	0.939698
ENSG00000125868.15	DSTN	-0.146148	0.883805	0.000427	2	2	2	0.444492	0.0516754
ENSG00000183605.16	SFXN4	0.14612	0.883826	0.48444	1	1	1	0.883826	0.9724
ENSG00000103021.9	CCDC113	-0.146	0.883921	0.0196843	1	1	1	0.883921	0.351323
ENSG00000137135.17	ARHGEF39	0.145936	0.883972	0.100572	3	3	3	0.474933	0.474352
ENSG00000182087.12	TMEM259	-0.145564	0.884265	0.0569625	2	2	2	0.778953	0.422343
ENSG00000149809.14	TM7SF2	-0.145288	0.884483	0.00294986	1	1	1	0.884483	0.0835412
ENSG00000146834.13	MEPCE	-0.144753	0.884906	0.00888403	1	1	1	0.884906	0.16062
ENSG00000182858.13	ALG12	-0.144726	0.884927	0.000646028	1	2	2	0.884927	0.0704055
ENSG00000196935.8	SRGAP1	0.144679	0.884964	0.00633963	1	1	1	0.884964	0.155106
ENSG00000182973.18	CNOT10	0.144496	0.885109	0.000274058	2	2	2	0.766274	0.0396433
ENSG00000125304.8	TM9SF2	0.144411	0.885176	0.0114763	1	1	1	0.885176	0.150002
ENSG00000176732.6	PFN4	0.144322	0.885246	0.0480891	1	1	1	0.885246	0.450709
ENSG00000235387.2	SPAAR	0.144303	0.885262	0.0461009	3	3	3	0.871292	0.278684
ENSG00000161860.7	SYCE2	-0.144243	0.885308	0.010868	2	2	2	0.715136	0.18734
ENSG00000273507.4	RP11-50D16.4	-0.144168	0.885368	0.000119731	1	2	2	0.885368	0.0621168
ENSG00000153291.15	SLC25A27	-0.143945	0.885544	0.952448	3	3	3	0.111255	0.889471
ENSG00000116096.5	SPR	0.143927	0.885558	0.00174811	1	1	1	0.885558	0.0589127
ENSG00000183527.11	PSMG1	0.143926	0.885559	0.0260368	3	3	3	0.270868	0.18936
ENSG00000180479.13	ZNF571	0.14386	0.885611	0.045602	2	2	2	0.603143	0.231043
ENSG00000180801.13	ARSJ	-0.143816	0.885645	0.0581548	1	1	1	0.885645	0.72099
ENSG00000065621.14	GSTO2	0.143752	0.885696	1.39872	2	2	2	0.813701	0.926267
ENSG00000159884.11	CCDC107	0.143635	0.885789	0.00336802	2	2	2	0.863682	0.0805514
ENSG00000178295.14	GEN1	0.143545	0.88586	0.044657	2	2	2	0.288427	0.304412
ENSG00000141367.11	CLTC	0.143525	0.885875	5.49761e-05	2	2	2	0.109173	0.0264758
ENSG00000132541.10	RIDA	-0.14331	0.886046	0.00356612	1	1	1	0.886046	0.0924362
ENSG00000135363.11	LMO2	-0.143288	0.886062	0.000103736	1	1	1	0.886062	0.0146898
ENSG00000149548.14	CCDC15	0.143209	0.886125	0.180531	3	3	3	0.491986	0.595613
ENSG00000136450.12	SRSF1	-0.14317	0.886156	0.000123836	1	1	1	0.886156	0.057859
ENSG00000185761.10	ADAMTSL5	0.143154	0.886169	0.0569221	1	1	1	0.886169	0.613007
ENSG00000176595.3	KBTBD11	-0.142947	0.886332	1.44761	4	4	4	0.754762	0.791107
ENSG00000167711.13	SERPINF2	0.142852	0.886407	0.224045	3	3	3	0.380336	0.768121
ENSG00000075884.13	ARHGAP15	0.142838	0.886418	9.9975e-07	1	1	1	0.886418	0.0019478
ENSG00000273559.4	CWC25	-0.142809	0.886441	0.236134	2	2	2	0.544158	0.563999
ENSG00000111802.13	TDP2	0.142747	0.88649	0.000187251	1	1	1	0.88649	0.0361675
ENSG00000063244.12	U2AF2	-0.1426	0.886606	4.58724e-06	2	2	2	0.509919	0.00804022
ENSG00000125378.15	BMP4	-0.142507	0.886679	0.495938	4	4	4	0.0306877	0.5962
ENSG00000261341.6	CTD-2568A17.1	0.142468	0.886711	0.00292365	1	1	1	0.886711	0.135052
ENSG00000007516.13	BAIAP3	-0.142323	0.886825	0.0226589	1	2	2	0.886825	0.336606
ENSG00000204099.11	NEU4	0.142314	0.886832	0.093379	2	2	2	0.814845	0.290652
ENSG00000205593.11	DENND6B	0.141959	0.887112	0.0422089	2	2	2	0.414343	0.250497
ENSG00000171617.13	ENC1	0.14191	0.887151	0.000201639	2	2	2	0.29101	0.0252405
ENSG00000204991.10	SPIRE2	0.14186	0.887191	0.0546387	1	2	2	0.887191	0.346967
ENSG00000126821.7	SGPP1	0.141688	0.887327	0.000115686	1	1	1	0.887327	0.0610584
ENSG00000197889.9	MEIG1	0.141639	0.887365	0.0272481	1	2	2	0.887365	0.51646
ENSG00000225511.6	LINC00475	-0.141588	0.887406	0.025524	2	2	2	0.0285554	0.341432
ENSG00000163817.15	SLC6A20	0.141536	0.887446	0.0014489	2	2	2	0.124888	0.0833528
ENSG00000054148.17	PHPT1	-0.141392	0.88756	0.000999193	1	1	1	0.88756	0.0456099
ENSG00000175305.17	CCNE2	-0.141287	0.887643	0.000519274	1	1	1	0.887643	0.0696457
ENSG00000104522.15	TSTA3	-0.141242	0.887679	0.0215938	3	3	3	0.405556	0.383865
ENSG00000081479.12	LRP2	0.141213	0.887702	0.00035268	1	1	1	0.887702	0.0456885
ENSG00000164695.4	CHMP4C	-0.141196	0.887715	0.0585039	2	2	2	0.200845	0.641309
ENSG00000198182.12	ZNF607	-0.141071	0.887813	0.122324	3	3	3	0.660501	0.447131
ENSG00000099308.10	MAST3	0.141066	0.887818	0.00187111	1	1	1	0.887818	0.0822872
ENSG00000104814.12	MAP4K1	-0.140828	0.888006	0.00194305	1	1	1	0.888006	0.179927
ENSG00000155097.11	ATP6V1C1	-0.14056	0.888218	0.00235568	1	1	1	0.888218	0.169761
ENSG00000178814.16	OPLAH	-0.140556	0.88822	0.000307468	1	1	1	0.88822	0.0846872
ENSG00000198121.13	LPAR1	-0.140124	0.888562	0.00211491	1	1	1	0.888562	0.0818487
ENSG00000188050.2	RNF133	-0.139936	0.88871	4.71773e-06	1	1	1	0.88871	0.00886584
ENSG00000126216.13	TUBGCP3	-0.139689	0.888906	0.022716	2	2	2	0.782597	0.325152
ENSG00000115421.12	PAPOLG	-0.139543	0.889021	0.00340906	1	1	1	0.889021	0.081057
ENSG00000130414.11	NDUFA10	0.139176	0.889311	0.137956	3	3	3	0.171698	0.461711
ENSG00000081237.18	PTPRC	0.139144	0.889336	6.20788e-05	1	1	1	0.889336	0.0409656
ENSG00000111679.16	PTPN6	-0.13904	0.889418	0.0146373	2	2	2	0.598771	0.216603
ENSG00000253910.2	PCDHGB2	0.138866	0.889556	0.0115077	3	3	3	0.16731	0.238953
ENSG00000184207.8	PGP	-0.138821	0.889591	5.57372e-05	1	1	1	0.889591	0.025316
ENSG00000113845.9	TIMMDC1	0.138815	0.889596	0.00589208	2	2	2	0.680752	0.42117
ENSG00000167740.9	CYB5D2	-0.138781	0.889623	0.00135468	1	2	2	0.889623	0.0802652
ENSG00000124767.6	GLO1	-0.138646	0.88973	0.0494353	1	1	1	0.88973	0.316721
ENSG00000205464.11	ATP6AP1L	0.13861	0.889758	0.500103	2	2	2	0.884591	1.20013
ENSG00000101290.13	CDS2	0.138548	0.889808	0.0632545	3	3	3	0.32481	0.518779
ENSG00000136297.14	MMD2	-0.138175	0.890102	0.0545653	2	2	2	0.406501	0.368524
ENSG00000081320.10	STK17B	0.137957	0.890274	0.00157636	1	1	1	0.890274	0.0697491
ENSG00000102743.14	SLC25A15	-0.137864	0.890348	0.013356	2	2	2	0.0784135	0.22014
ENSG00000173826.14	KCNH6	-0.13781	0.890391	0.0206715	1	1	1	0.890391	0.210518
ENSG00000177932.6	ZNF354C	-0.13767	0.890501	0.00633387	2	2	2	0.539542	0.274173
ENSG00000183888.4	C1orf64	-0.137622	0.890539	0.00322718	1	1	1	0.890539	0.166358
ENSG00000272931.1	RP5-943J3.2	-0.137608	0.89055	0.00284033	1	1	1	0.89055	0.277097
ENSG00000101400.5	SNTA1	-0.137572	0.890579	9.28746e-06	1	1	1	0.890579	0.0173003
ENSG00000253678.1	RP11-981G7.3	-0.137564	0.890585	0.776402	2	2	2	0.786643	0.830301
ENSG00000143314.12	MRPL24	0.137532	0.89061	0.00908804	2	2	2	0.473076	0.141941
ENSG00000136444.9	RSAD1	-0.137318	0.890779	0.065853	2	2	2	0.831985	0.20117
ENSG00000082701.14	GSK3B	-0.137318	0.89078	0.00141324	1	1	1	0.89078	0.105975
ENSG00000115468.11	EFHD1	-0.137309	0.890787	0.0475367	2	2	2	0.736092	0.330131
ENSG00000137563.11	GGH	0.137123	0.890933	0.0904234	2	2	2	0.354469	0.430737
ENSG00000196118.11	CCDC189	0.13711	0.890944	0.0405582	1	1	1	0.890944	0.304123
ENSG00000196407.11	THEM5	0.137025	0.891011	0.000163132	1	1	1	0.891011	0.0196762
ENSG00000059769.19	DNAJC25	0.136915	0.891098	0.0183461	2	2	2	0.885484	0.174976
ENSG00000143199.17	ADCY10	0.136859	0.891142	0.0470502	1	1	1	0.891142	0.485047
ENSG00000152894.14	PTPRK	-0.136766	0.891216	5.38369e-05	2	2	2	0.692097	0.0340908
ENSG00000227500.9	SCAMP4	-0.136732	0.891243	0.0243276	3	3	3	0.467893	0.47264
ENSG00000032444.15	PNPLA6	-0.136708	0.891262	0.00947971	1	1	1	0.891262	0.151919
ENSG00000204033.9	LRIT2	-0.136652	0.891306	0.0890738	3	3	3	0.163936	0.342277
ENSG00000073578.16	SDHA	0.136301	0.891583	0.0263896	2	2	2	0.828592	0.187335
ENSG00000180525.11	PRR26	-0.136199	0.891664	8.62504e-06	1	1	1	0.891664	0.0213831
ENSG00000158560.14	DYNC1I1	-0.136025	0.891801	0.0273725	1	2	2	0.891801	0.235579
ENSG00000165512.4	ZNF22	-0.135962	0.891851	0.00521596	2	2	2	0.453218	0.223846
ENSG00000035687.9	ADSS	0.13593	0.891876	0.000985351	1	1	1	0.891876	0.106443
ENSG00000118596.11	SLC16A7	0.135779	0.891996	0.0283678	1	1	1	0.891996	0.257211
ENSG00000175287.18	PHYHD1	-0.135113	0.892523	0.0790925	2	2	2	0.48709	0.228924
ENSG00000138802.11	SEC24B	-0.134798	0.892771	0.0054807	1	1	1	0.892771	0.163948
ENSG00000182389.19	CACNB4	0.134773	0.892791	7.09078e-06	2	2	2	0.595975	0.00913617
ENSG00000115523.16	GNLY	0.134423	0.893068	0.342704	2	2	2	0.81261	0.577985
ENSG00000254968.6	RP11-65M17.3	0.134364	0.893115	0.000120196	1	1	1	0.893115	0.0152297
ENSG00000198771.10	RCSD1	-0.134351	0.893125	0.0113649	1	1	1	0.893125	0.193998
ENSG00000111445.13	RFC5	0.134303	0.893163	0.00903271	1	1	1	0.893163	0.174204
ENSG00000113368.11	LMNB1	0.134213	0.893234	0.000268856	1	1	1	0.893234	0.0320511
ENSG00000264278.1	RP11-162A12.2	0.133938	0.893452	0.000724274	1	1	1	0.893452	0.17025
ENSG00000161381.13	PLXDC1	-0.133703	0.893637	0.00510994	1	1	1	0.893637	0.169815
ENSG00000277587.1	CTD-3116E22.8	-0.133229	0.894012	0.0493868	1	1	1	0.894012	0.385246
ENSG00000111364.15	DDX55	-0.132985	0.894205	0.293659	3	3	3	0.293379	0.845683
ENSG00000119408.16	NEK6	0.132904	0.894269	0.00539322	2	2	2	0.0376547	0.086063
ENSG00000163961.4	RNF168	0.132759	0.894384	0.0105884	1	1	1	0.894384	0.179183
ENSG00000196781.14	TLE1	-0.132694	0.894436	0.00501198	1	1	1	0.894436	0.120642
ENSG00000064270.12	ATP2C2	0.132591	0.894517	0.0259615	1	1	1	0.894517	0.266067
ENSG00000108518.7	PFN1	0.132334	0.89472	0.000313252	1	1	1	0.89472	0.0271896
ENSG00000115107.19	STEAP3	-0.132316	0.894735	0.161528	1	1	1	0.894735	0.728228
ENSG00000166033.11	HTRA1	0.132257	0.894781	0.00544061	2	2	2	0.68231	0.121641
ENSG00000278740.1	RP11-147L13.14	0.132249	0.894787	0.73255	2	2	2	0.739906	0.698838
ENSG00000108786.10	HSD17B1	0.132186	0.894837	0.0573777	2	3	3	0.346443	0.485762
ENSG00000129055.12	ANAPC13	-0.132162	0.894856	0.0486151	1	1	1	0.894856	0.344169
ENSG00000277893.1	SRD5A2	-0.132141	0.894873	0.10498	2	2	2	0.0613926	0.968234
ENSG00000178927.17	C17orf62	0.132116	0.894892	0.307258	2	2	2	0.65105	0.640776
ENSG00000105676.13	ARMC6	-0.132098	0.894907	0.00429213	1	1	1	0.894907	0.112854
ENSG00000115839.17	RAB3GAP1	-0.131771	0.895166	0.000262083	1	1	1	0.895166	0.0415394
ENSG00000110906.12	KCTD10	0.131709	0.895215	0.120474	2	3	3	0.81123	0.532442
ENSG00000264026.1	LINC02003	0.131572	0.895323	0.00222398	2	2	2	0.544514	0.072856
ENSG00000179314.13	WSCD1	0.131537	0.89535	0.210039	3	3	3	0.401468	0.638254
ENSG00000224934.2	RP11-441O15.3	-0.131525	0.89536	0.0061458	2	2	2	0.76923	0.104221
ENSG00000180745.4	CLRN3	-0.131498	0.895381	0.000681138	1	1	1	0.895381	0.0487138
ENSG00000237021.2	RP3-486I3.7	-0.131483	0.895393	0.044386	2	2	2	0.372356	0.375088
ENSG00000219545.11	UMAD1	0.131456	0.895414	0.0122361	2	2	2	0.719605	0.132749
ENSG00000251226.1	RP11-469N6.1	0.131276	0.895557	2.47748	3	3	3	0.628314	0.912178
ENSG00000120832.9	MTERF2	0.13082	0.895917	0.0117246	2	2	2	0.690602	0.152773
ENSG00000078808.16	SDF4	0.130583	0.896105	0.00513517	1	1	1	0.896105	0.15995
ENSG00000182511.11	FES	-0.130582	0.896106	0.00587728	1	1	1	0.896106	0.268144
ENSG00000166750.9	SLFN5	0.130561	0.896123	0.049427	2	2	2	0.361386	0.279093
ENSG00000164743.4	C8orf48	-0.130482	0.896185	5.47588e-07	1	1	1	0.896185	0.0012964
ENSG00000228857.2	AC104653.1	-0.130231	0.896383	0.000138163	1	1	1	0.896383	0.0346651
ENSG00000125046.14	SSUH2	0.12973	0.89678	1.93098e-07	1	1	1	0.89678	0.00171604
ENSG00000186409.14	CCDC30	-0.1297	0.896804	0.0139573	1	1	1	0.896804	0.219795
ENSG00000261670.1	RP11-1C8.5	-0.129389	0.89705	0.0431327	1	1	1	0.89705	0.303588
ENSG00000272002.1	RP11-557L19.1	0.129262	0.89715	0.0586641	1	1	1	0.89715	0.328729
ENSG00000058085.14	LAMC2	0.12922	0.897184	0.325118	2	2	2	0.527936	0.655783
ENSG00000139410.14	SDSL	0.129083	0.897292	0.00459843	1	1	1	0.897292	0.29078
ENSG00000171806.11	METTL18	0.129077	0.897297	0.00266853	1	2	2	0.897297	0.234159
ENSG00000166323.12	C11orf65	-0.128779	0.897533	0.007183	1	1	1	0.897533	0.179535
ENSG00000143869.6	GDF7	0.128565	0.897702	0.136509	2	2	2	0.0574467	0.616531
ENSG00000122862.4	SRGN	-0.12853	0.89773	0.000346283	1	1	1	0.89773	0.0293583
ENSG00000196565.13	HBG2	-0.128517	0.89774	2.61112e-06	1	1	1	0.89774	0.00584484
ENSG00000240875.5	LINC00886	-0.128471	0.897777	0.228634	4	4	4	0.671618	0.790493
ENSG00000267808.1	AC018755.17	0.12845	0.897793	0.00154587	1	1	1	0.897793	0.0926992
ENSG00000179115.10	FARSA	-0.128356	0.897867	0.0103823	1	1	1	0.897867	0.148725
ENSG00000174611.11	KY	0.128019	0.898134	0.0737331	1	1	1	0.898134	0.425147
ENSG00000134864.10	GGACT	0.127277	0.898721	0.0699275	1	1	1	0.898721	2.35047
ENSG00000043514.15	TRIT1	-0.127233	0.898756	0.0445478	2	2	2	0.868794	0.349172
ENSG00000228439.5	TSTD3	-0.12719	0.89879	0.00669763	2	2	2	0.434075	0.198024
ENSG00000225899.7	FRG2B	-0.127188	0.898792	0.0119847	1	2	2	0.898792	0.212964
ENSG00000271344.1	RP11-274B21.9	-0.127157	0.898816	0.0662861	3	3	3	0.133718	0.40712
ENSG00000143033.17	MTF2	0.127135	0.898834	0.000471247	1	1	1	0.898834	0.0557612
ENSG00000224687.1	RASAL2-AS1	0.127047	0.898903	0.00112374	1	1	1	0.898903	0.244075
ENSG00000137821.11	LRRC49	-0.127006	0.898935	0.0243481	2	2	2	0.837918	0.312451
ENSG00000146776.14	ATXN7L1	0.126981	0.898956	7.06098e-05	1	1	1	0.898956	0.0207051
ENSG00000145216.15	FIP1L1	0.126909	0.899012	0.000213306	1	1	1	0.899012	0.0227975
ENSG00000178917.15	ZNF852	0.126535	0.899309	9.79815e-05	1	1	1	0.899309	0.0140458
ENSG00000268555.1	RP11-678G14.3	0.126404	0.899412	0.497206	2	2	2	0.786027	1.04818
ENSG00000170291.14	ELP5	-0.126292	0.899501	0.00166519	2	2	2	0.431192	0.0817233
ENSG00000106089.11	STX1A	0.126078	0.89967	0.00610915	1	1	1	0.89967	0.200554
ENSG00000101596.14	SMCHD1	-0.125981	0.899747	0.0131968	1	1	1	0.899747	0.177265
ENSG00000170209.4	ANKK1	-0.12587	0.899835	0.200725	2	2	2	0.874961	1.20623
ENSG00000173040.12	EVC2	-0.125803	0.899888	6.89834e-05	1	1	1	0.899888	0.0126898
ENSG00000087087.18	SRRT	-0.125543	0.900094	0.00578855	1	1	1	0.900094	0.135903
ENSG00000170779.10	CDCA4	-0.125396	0.90021	0.00366447	1	1	1	0.90021	0.118402
ENSG00000138101.18	DTNB	0.125396	0.90021	0.0030783	1	1	1	0.90021	0.0775883
ENSG00000196757.7	ZNF700	0.125296	0.900289	0.00427607	1	1	1	0.900289	0.215459
ENSG00000104863.11	LIN7B	0.125042	0.900491	0.0154229	1	1	1	0.900491	0.338328
ENSG00000186166.8	CCDC84	0.124857	0.900637	0.0051132	1	1	1	0.900637	0.0982172
ENSG00000156384.14	SFR1	0.124578	0.900858	0.0200222	1	1	1	0.900858	0.260507
ENSG00000273356.1	LINC02019	-0.124351	0.901038	0.0156575	2	2	2	0.0111877	0.285153
ENSG00000107789.15	MINPP1	-0.124129	0.901213	8.71826e-07	1	1	1	0.901213	0.00450954
ENSG00000117834.12	SLC5A9	-0.124109	0.901229	0.00603724	1	1	1	0.901229	0.170173
ENSG00000110435.11	PDHX	-0.124013	0.901305	0.00968353	2	2	2	0.632707	0.153119
ENSG00000198929.12	NOS1AP	-0.123933	0.901368	0.186485	1	1	1	0.901368	0.759689
ENSG00000135378.3	PRRG4	-0.123927	0.901373	0.000674857	2	2	2	0.757598	0.0613738
ENSG00000073060.15	SCARB1	-0.123919	0.90138	0.0127762	2	2	2	0.781123	0.246969
ENSG00000117748.9	RPA2	0.123909	0.901387	0.199107	2	2	2	0.239717	1.16383
ENSG00000101146.12	RAE1	0.123766	0.901501	5.94716e-05	1	1	1	0.901501	0.0561495
ENSG00000142149.8	HUNK	0.123635	0.901604	0.00242141	1	1	1	0.901604	0.0666009
ENSG00000215644.9	GCGR	0.123382	0.901804	0.00151696	1	1	1	0.901804	0.124943
ENSG00000168038.10	ULK4	0.12334	0.901838	0.268255	1	1	1	0.901838	0.890029
ENSG00000165478.6	HEPACAM	-0.123263	0.901899	0.000374418	1	1	1	0.901899	0.063756
ENSG00000258572.1	RP11-1070N10.3	0.12304	0.902075	0.108869	2	3	3	0.792736	0.429172
ENSG00000214046.8	SMIM7	-0.122986	0.902118	0.0234004	1	1	1	0.902118	0.372159
ENSG00000176473.13	WDR25	0.122748	0.902307	0.0813423	2	2	2	0.717699	0.25244
ENSG00000197056.9	ZMYM1	-0.122735	0.902317	0.0626772	2	2	2	0.677351	1.05209
ENSG00000115459.17	ELMOD3	-0.122701	0.902344	1.60944e-05	1	1	1	0.902344	0.0208586
ENSG00000116977.18	LGALS8	0.122632	0.902398	0.0326071	2	2	2	0.11219	0.257675
ENSG00000119865.8	CNRIP1	0.122442	0.902549	1.02553e-05	1	1	1	0.902549	0.013732
ENSG00000150637.8	CD226	-0.122335	0.902634	0.00324316	1	1	1	0.902634	0.414644
ENSG00000147905.17	ZCCHC7	-0.122227	0.902719	0.000402276	2	2	2	0.308156	0.0461464
ENSG00000061492.11	WNT8A	-0.122218	0.902727	0.0023053	1	1	1	0.902727	0.070812
ENSG00000118113.11	MMP8	0.122155	0.902776	2.56352e-06	1	1	1	0.902776	0.0051362
ENSG00000117262.18	GPR89A	0.121861	0.903009	3.78656e-06	1	2	2	0.903009	0.00292119
ENSG00000181638.17	ZFP41	-0.121628	0.903194	0.0178318	1	1	1	0.903194	0.214158
ENSG00000130958.11	SLC35D2	-0.121582	0.90323	2.42301e-07	1	2	2	0.90323	0.00102072
ENSG00000259494.1	MRPL46	-0.12145	0.903334	5.19548e-05	1	1	1	0.903334	0.0237495
ENSG00000163291.14	PAQR3	0.121436	0.903346	0.028667	2	2	2	0.494076	0.208707
ENSG00000277232.2	GTSE1-AS1	-0.121132	0.903587	0.0275449	1	2	2	0.903587	0.711674
ENSG00000204956.5	PCDHGA1	0.121108	0.903606	0.0288053	1	1	1	0.903606	0.559215
ENSG00000258768.2	CTD-2292M16.8	0.121051	0.903651	0.0220337	2	2	2	0.766103	0.216156
ENSG00000088205.12	DDX18	0.120934	0.903743	0.00600235	1	1	1	0.903743	0.147687
ENSG00000214776.10	RP11-726G1.1	0.120786	0.903861	0.268654	2	3	3	0.745924	0.646697
ENSG00000065268.10	WDR18	0.120414	0.904155	0.0637366	3	3	3	0.31992	0.369142
ENSG00000152382.5	TADA1	0.120267	0.904272	0.0313641	2	2	2	0.0228037	0.261949
ENSG00000168685.14	IL7R	0.12016	0.904356	5.90597e-05	1	1	1	0.904356	0.0119355
ENSG00000134245.17	WNT2B	0.120154	0.904361	0.0344761	2	2	2	0.519479	0.253507
ENSG00000105278.10	ZFR2	-0.120135	0.904376	0.0167252	1	1	1	0.904376	0.183284
ENSG00000136895.18	GARNL3	-0.120028	0.904461	0.000634372	1	1	1	0.904461	0.0911027
ENSG00000184857.7	TMEM186	0.119778	0.904659	0.00994322	1	1	1	0.904659	0.243954
ENSG00000273759.1	RP4-563E14.1	0.119776	0.90466	0.0398196	3	3	3	0.270181	0.378402
ENSG00000130176.7	CNN1	-0.119644	0.904765	0.000107387	1	1	1	0.904765	0.0444361
ENSG00000140987.19	ZSCAN32	0.119528	0.904857	0.000126695	1	1	1	0.904857	0.0323231
ENSG00000117614.9	SYF2	-0.119487	0.904889	1.12172e-06	1	1	1	0.904889	0.00941397
ENSG00000117036.11	ETV3	-0.119335	0.90501	6.50065e-05	1	1	1	0.90501	0.101025
ENSG00000164691.16	TAGAP	-0.119218	0.905103	0.023752	2	2	2	0.822379	0.232205
ENSG00000233901.5	LINC01503	0.119042	0.905242	0.00100009	1	1	1	0.905242	0.082326
ENSG00000198563.13	DDX39B	-0.118811	0.905425	0.0104827	1	1	1	0.905425	0.166063
ENSG00000159398.15	CES5A	0.118638	0.905562	2.27751e-07	1	1	1	0.905562	0.00301903
ENSG00000249797.1	LINC02147	-0.118576	0.905611	0.000491298	1	1	1	0.905611	0.161385
ENSG00000053501.12	USE1	0.118391	0.905758	0.0246587	3	3	3	0.672999	0.240106
ENSG00000274367.1	LA16c-380H5.6	-0.118386	0.905762	0.0116187	2	2	2	0.596981	0.154384
ENSG00000137561.4	TTPA	0.117898	0.906148	5.14528e-05	1	1	1	0.906148	0.0292791
ENSG00000160325.14	CACFD1	-0.11783	0.906203	0.0516678	2	2	2	0.831077	0.475807
ENSG00000119699.7	TGFB3	-0.117682	0.906319	0.00841131	1	1	1	0.906319	0.154755
ENSG00000132294.14	EFR3A	0.117609	0.906378	0.00566129	2	2	2	0.0397926	0.144136
ENSG00000182324.6	KCNJ14	-0.117453	0.906501	0.00642614	1	1	1	0.906501	0.236413
ENSG00000168916.15	ZNF608	-0.117341	0.90659	0.0150956	1	1	1	0.90659	0.175719
ENSG00000134901.12	KDELC1	-0.11724	0.90667	0.00135718	1	1	1	0.90667	0.157972
ENSG00000116663.10	FBXO6	0.117122	0.906763	0.0269877	1	1	1	0.906763	0.226589
ENSG00000174348.13	PODN	0.116841	0.906986	0.0233516	2	2	2	0.757995	0.303247
ENSG00000143294.14	PRCC	0.11681	0.907011	0.00178487	2	2	2	0.88578	0.0395776
ENSG00000034152.18	MAP2K3	0.116746	0.907062	0.00404699	2	2	2	0.0259629	0.0928057
ENSG00000005700.14	IBTK	0.116645	0.907141	0.00359142	1	1	1	0.907141	0.127818
ENSG00000104973.16	MED25	-0.116297	0.907417	0.00639589	2	2	2	0.485398	0.183864
ENSG00000278743.1	RP11-707G18.1	0.116216	0.907482	0.0128369	1	1	1	0.907482	0.299458
ENSG00000127314.17	RAP1B	-0.116181	0.907509	0.000531888	1	1	1	0.907509	0.0591767
ENSG00000116459.10	ATP5F1	0.116135	0.907546	3.78513e-05	1	1	1	0.907546	0.0153627
ENSG00000269949.1	RP11-738E22.3	-0.115956	0.907687	0.240063	2	2	2	0.225436	0.640677
ENSG00000174808.11	BTC	0.115856	0.907766	0.0202517	2	2	2	0.819199	0.325994
ENSG00000112306.7	RPS12	0.115853	0.907769	0.00590896	1	1	1	0.907769	0.107121
ENSG00000113302.4	IL12B	0.115823	0.907793	0.0258015	1	1	1	0.907793	0.277538
ENSG00000142669.14	SH3BGRL3	0.115478	0.908066	0.0019408	2	2	2	0.692206	0.0766411
ENSG00000185442.12	FAM174B	0.115434	0.908101	0.031009	1	1	1	0.908101	0.258472
ENSG00000059377.16	TBXAS1	-0.115273	0.908229	0.000947061	1	1	1	0.908229	0.125615
ENSG00000198464.13	ZNF480	0.115219	0.908272	0.0335601	3	4	4	0.69221	0.645039
ENSG00000176022.4	B3GALT6	-0.115131	0.908342	0.0737622	1	1	1	0.908342	0.584609
ENSG00000066230.10	SLC9A3	0.115116	0.908353	0.098692	2	2	2	0.25924	0.471503
ENSG00000130508.10	PXDN	0.115032	0.90842	0.00325867	2	2	2	0.751871	0.0994895
ENSG00000149658.17	YTHDF1	0.114938	0.908494	0.00496354	2	2	2	0.898352	0.115336
ENSG00000129158.10	SERGEF	-0.114888	0.908534	0.00849698	2	2	2	0.512397	0.0769599
ENSG00000224389.8	C4B	0.114797	0.908606	0.0236427	1	4	4	0.908606	0.600465
ENSG00000133773.11	CCDC59	0.114761	0.908634	0.00786371	2	2	2	0.831618	0.216367
ENSG00000144021.2	CIAO1	0.114465	0.908869	0.00559197	1	1	1	0.908869	0.106735
ENSG00000148357.16	HMCN2	0.114381	0.908935	0.160187	2	2	2	0.769633	0.577933
ENSG00000168936.10	TMEM129	0.114136	0.90913	0.0938793	2	2	2	0.89971	0.314118
ENSG00000146067.15	FAM193B	-0.113979	0.909254	0.027564	1	1	1	0.909254	0.25936
ENSG00000133393.12	FOPNL	0.113925	0.909297	0.0281818	1	1	1	0.909297	0.587171
ENSG00000196150.13	ZNF250	-0.113898	0.909319	3.42699e-07	1	1	1	0.909319	0.00426234
ENSG00000161021.11	MAML1	0.11365	0.909515	0.0452975	2	2	2	0.0341443	1.51749
ENSG00000197302.10	ZNF720	0.113601	0.909554	0.0400325	2	2	2	0.890473	0.221987
ENSG00000112159.11	MDN1	0.113562	0.909585	0.0146245	2	2	2	0.735692	0.184453
ENSG00000144034.14	TPRKB	-0.113352	0.909752	0.0017351	2	2	2	0.0696311	0.124778
ENSG00000101349.16	PAK5	-0.11329	0.909801	0.0227133	2	2	2	0.304995	0.234455
ENSG00000167183.2	PRR15L	0.113161	0.909903	0.0994249	2	2	2	0.624004	0.299271
ENSG00000152443.12	ZNF776	-0.113106	0.909946	0.0016034	1	1	1	0.909946	0.0747403
ENSG00000187109.13	NAP1L1	-0.113029	0.910007	0.000220273	1	1	1	0.910007	0.108062
ENSG00000229558.2	SACS-AS1	-0.113012	0.910021	0.0290308	2	2	2	0.427737	0.699524
ENSG00000130758.7	MAP3K10	0.112981	0.910046	0.0341173	1	1	1	0.910046	0.261218
ENSG00000214402.6	LCNL1	0.112936	0.910081	0.119274	2	2	2	0.72251	0.966652
ENSG00000196628.15	TCF4	-0.112803	0.910187	1.80317e-06	1	1	1	0.910187	0.00977709
ENSG00000110172.11	CHORDC1	0.11266	0.9103	0.00451357	1	1	1	0.9103	0.159305
ENSG00000165119.20	HNRNPK	0.11265	0.910308	0.00177129	1	1	1	0.910308	0.0593791
ENSG00000107281.9	NPDC1	0.112537	0.910398	0.00385472	1	1	1	0.910398	0.0892585
ENSG00000188959.9	C9orf152	-0.112495	0.910431	0.0463113	1	2	2	0.910431	0.316124
ENSG00000254990.5	RP11-108O10.2	-0.112403	0.910504	0.0334407	2	2	2	0.123667	0.235635
ENSG00000156502.13	SUPV3L1	0.112203	0.910662	0.00303313	1	1	1	0.910662	0.0785999
ENSG00000118369.12	USP35	0.111992	0.91083	0.111028	3	3	3	0.34492	0.766663
ENSG00000136826.14	KLF4	0.111756	0.911017	2.74088e-05	1	1	1	0.911017	0.0331193
ENSG00000148634.15	HERC4	0.111677	0.91108	1.52721e-05	1	1	1	0.91108	0.0247221
ENSG00000117481.10	NSUN4	-0.111663	0.911091	0.0948223	1	1	1	0.911091	0.466099
ENSG00000123453.17	SARDH	-0.111646	0.911104	0.0561471	2	2	2	0.87887	0.337109
ENSG00000141542.10	RAB40B	-0.111527	0.911199	0.0340105	2	2	2	0.508333	0.252606
ENSG00000085265.10	FCN1	0.111401	0.911298	0.0125765	2	2	2	0.0324303	0.123628
ENSG00000260271.1	RP1-45N11.1	0.111295	0.911382	1.34319e-07	1	1	1	0.911382	0.000893142
ENSG00000173801.16	JUP	0.111257	0.911413	0.127309	2	2	2	0.126457	0.524965
ENSG00000112851.14	ERBIN	-0.111191	0.911465	0.00346367	2	2	2	0.00767891	0.624761
ENSG00000125651.13	GTF2F1	-0.111169	0.911483	0.0631261	3	4	4	0.357889	0.629612
ENSG00000130307.11	USHBP1	-0.111083	0.911551	0.000970032	1	1	1	0.911551	0.0599703
ENSG00000277491.1	RP11-676J12.9	-0.110836	0.911746	0.00110198	1	1	1	0.911746	0.150474
ENSG00000179218.13	CALR	0.110692	0.91186	0.0139522	1	1	1	0.91186	0.172409
ENSG00000256223.5	ZNF10	-0.110667	0.91188	0.0124569	2	2	2	0.112921	0.155987
ENSG00000119650.12	IFT43	-0.110641	0.911901	0.000630502	2	2	2	0.545512	0.0494603
ENSG00000134109.10	EDEM1	0.110607	0.911928	0.00149673	1	1	1	0.911928	0.186849
ENSG00000078053.16	AMPH	-0.110382	0.912107	0.00774319	2	2	2	0.898314	0.114394
ENSG00000100979.14	PLTP	-0.110343	0.912137	0.00306564	2	2	2	0.21601	0.0750138
ENSG00000232884.7	AF127936.3	-0.11027	0.912195	0.0451125	1	1	1	0.912195	0.829445
ENSG00000172000.7	ZNF556	0.110237	0.912222	0.0245472	2	2	2	0.907573	0.385901
ENSG00000163882.9	POLR2H	-0.109852	0.912527	0.00646797	1	1	1	0.912527	0.126039
ENSG00000172346.14	CSDC2	0.109638	0.912696	0.0179941	1	1	1	0.912696	0.344659
ENSG00000243989.8	ACY1	0.109599	0.912728	1.06463e-05	1	1	1	0.912728	0.0106106
ENSG00000163749.17	CCDC158	0.109164	0.913072	0.0711146	2	2	2	0.651263	0.271696
ENSG00000148288.11	GBGT1	-0.109094	0.913128	0.0272438	3	4	4	0.0184565	0.298704
ENSG00000125966.9	MMP24	0.109042	0.913169	1.34081e-05	1	1	1	0.913169	0.0132447
ENSG00000125818.17	PSMF1	-0.108965	0.91323	0.0193184	1	1	1	0.91323	0.308484
ENSG00000040199.18	PHLPP2	0.108954	0.913239	0.0167856	2	2	2	0.0966258	0.250679
ENSG00000234965.2	SHISA8	-0.108948	0.913244	1.6229e-05	1	1	1	0.913244	0.0091767
ENSG00000112305.14	SMAP1	-0.108438	0.913648	3.18403e-06	2	2	2	0.121015	0.00602495
ENSG00000167202.11	TBC1D2B	0.108273	0.913779	0.00992986	3	3	3	0.27433	0.140564
ENSG00000198860.11	TSEN15	-0.108245	0.913801	0.0260552	1	1	1	0.913801	0.22824
ENSG00000242252.1	BGLAP	0.108097	0.913918	0.0050968	1	1	1	0.913918	0.0984854
ENSG00000273032.1	DGCR9	-0.108013	0.913986	0.102024	1	1	1	0.913986	0.472423
ENSG00000115239.21	ASB3	0.107921	0.914058	0.00328029	2	2	2	0.366212	0.150996
ENSG00000113649.11	TCERG1	-0.107912	0.914065	0.000122654	1	1	1	0.914065	0.0187072
ENSG00000140464.19	PML	-0.107847	0.914117	0.00437902	2	2	2	0.141859	0.141351
ENSG00000162241.12	SLC25A45	0.107727	0.914213	0.00585626	1	1	1	0.914213	0.397885
ENSG00000167460.14	TPM4	-0.107622	0.914296	0.000261441	1	1	1	0.914296	0.0236008
ENSG00000131236.16	CAP1	-0.107572	0.914335	0.010341	2	2	2	0.579333	0.166672
ENSG00000233559.1	LINC00513	-0.107571	0.914336	0.000355744	1	1	1	0.914336	0.0500083
ENSG00000100219.16	XBP1	-0.107449	0.914433	0.0101686	2	2	2	0.269602	0.280193
ENSG00000178568.14	ERBB4	0.107435	0.914444	0.000973316	1	1	1	0.914444	0.0476434
ENSG00000198853.11	RUSC2	-0.107317	0.914537	2.93031e-07	1	1	1	0.914537	0.00104692
ENSG00000183960.8	KCNH8	0.107315	0.914539	0.00020209	1	1	1	0.914539	0.0331796
ENSG00000115761.15	NOL10	-0.10726	0.914583	0.0201493	2	2	2	0.158339	0.229564
ENSG00000167113.10	COQ4	0.107198	0.914632	0.00147324	1	1	1	0.914632	0.114755
ENSG00000016402.13	IL20RA	-0.107174	0.914651	3.62586e-05	1	1	1	0.914651	0.0201554
ENSG00000273305.1	RP11-440D17.4	-0.107108	0.914703	0.000445762	1	1	1	0.914703	0.0286832
ENSG00000167792.11	NDUFV1	0.10708	0.914725	0.0219314	2	2	2	0.618641	0.207829
ENSG00000198466.11	ZNF587	0.107028	0.914767	0.00263045	1	1	1	0.914767	0.140064
ENSG00000106688.11	SLC1A1	0.107019	0.914774	0.0539239	1	1	1	0.914774	0.359553
ENSG00000131591.17	C1orf159	-0.106913	0.914858	0.0941736	3	3	3	0.339413	0.378687
ENSG00000198053.11	SIRPA	-0.106892	0.914874	0.0361315	2	2	2	0.926774	0.660332
ENSG00000084444.13	FAM234B	0.106875	0.914888	0.00435489	2	2	2	0.882957	0.10784
ENSG00000159176.13	CSRP1	-0.106822	0.91493	0.00573352	2	2	2	0.683567	0.120651
ENSG00000262585.1	LINC01979	-0.106794	0.914952	0.0495295	1	1	1	0.914952	0.313358
ENSG00000164114.18	MAP9	0.106791	0.914955	0.00303346	1	1	1	0.914955	0.0866291
ENSG00000196268.11	ZNF493	0.106778	0.914965	0.0758159	2	2	2	0.799297	0.375254
ENSG00000205784.2	ARRDC5	-0.10672	0.915011	4.32105e-05	1	1	1	0.915011	0.0229919
ENSG00000276043.4	UHRF1	-0.10672	0.915011	1.31509e-05	1	1	1	0.915011	0.0126841
ENSG00000198060.9	MARCH5	0.106718	0.915013	0.00095356	1	1	1	0.915013	0.0658618
ENSG00000170498.8	KISS1	0.106661	0.915058	0.0487944	2	2	2	0.454274	0.21986
ENSG00000065613.13	SLK	-0.106635	0.915079	0.0147614	1	1	1	0.915079	0.20103
ENSG00000145063.14	AC062028.1	0.10658	0.915122	0.00639794	3	3	3	0.414964	0.131124
ENSG00000204351.11	SKIV2L	0.106495	0.91519	0.17775	2	2	2	0.904192	0.856647
ENSG00000181396.12	OGFOD3	0.106358	0.915298	0.0375683	1	1	1	0.915298	0.267466
ENSG00000198734.10	F5	0.106305	0.91534	1.10948e-06	1	1	1	0.91534	0.00186577
ENSG00000050820.16	BCAR1	-0.106305	0.91534	0.0207716	1	1	1	0.91534	0.233236
ENSG00000196388.8	INCA1	-0.106259	0.915377	0.205291	4	4	4	0.587521	0.445234
ENSG00000155189.11	AGPAT5	-0.106018	0.915568	0.00351323	1	1	1	0.915568	0.20099
ENSG00000100664.10	EIF5	-0.105964	0.915611	0.00285906	2	2	2	0.155748	0.0590716
ENSG00000186994.11	KANK3	-0.105859	0.915695	0.122492	2	2	2	0.875345	0.541819
ENSG00000126467.10	TSKS	-0.105712	0.915811	0.029713	1	1	1	0.915811	0.367717
ENSG00000108691.9	CCL2	-0.105558	0.915933	0.00834506	1	1	1	0.915933	0.161813
ENSG00000133114.17	GPALPP1	0.105491	0.915986	0.0130283	2	2	2	0.537178	0.253223
ENSG00000165124.17	SVEP1	0.105473	0.916001	0.0481639	2	2	2	0.915687	0.435237
ENSG00000165527.6	ARF6	-0.105351	0.916097	0.00179387	1	1	1	0.916097	0.0880425
ENSG00000116473.14	RAP1A	0.10532	0.916122	0.0122166	2	2	2	0.237953	0.184991
ENSG00000218510.6	LINC00339	0.105259	0.91617	0.8083	2	2	2	0.480981	0.968146
ENSG00000105677.11	TMEM147	0.105068	0.916322	0.00146941	2	2	2	0.0634323	0.0953048
ENSG00000144031.11	ANKRD53	0.104966	0.916403	0.0473465	2	2	2	0.375683	0.654252
ENSG00000149021.6	SCGB1A1	-0.104957	0.91641	0.0139952	1	1	1	0.91641	0.158234
ENSG00000183624.13	HMCES	-0.104884	0.916468	7.30403e-05	1	1	1	0.916468	0.0412761
ENSG00000173715.15	C11orf80	-0.104797	0.916537	0.0567721	3	3	3	0.398095	0.304544
ENSG00000249709.7	ZNF564	0.104787	0.916545	0.042786	2	2	2	0.00922817	0.303912
ENSG00000038002.8	AGA	0.104737	0.916585	0.160792	2	2	2	0.439642	0.617459
ENSG00000079459.12	FDFT1	0.104645	0.916658	0.00797228	1	2	2	0.916658	0.142512
ENSG00000049541.10	RFC2	0.104639	0.916662	0.00212883	2	2	2	0.584303	0.175446
ENSG00000178229.7	ZNF543	-0.104435	0.916824	0.00741408	1	1	1	0.916824	0.129404
ENSG00000270195.1	RP11-572O17.1	0.104405	0.916848	0.0423825	1	1	1	0.916848	0.339877
ENSG00000273230.1	RP11-1246C19.1	-0.10431	0.916923	0.309318	3	3	3	0.529665	0.479547
ENSG00000168234.12	TTC39C	0.104131	0.917066	0.263236	5	5	5	0.166343	0.595877
ENSG00000131018.22	SYNE1	0.104054	0.917126	0.00654361	1	1	1	0.917126	0.136164
ENSG00000070831.15	CDC42	-0.103863	0.917278	0.00170857	2	2	2	0.229679	0.0997076
ENSG00000122674.11	CCZ1	-0.103794	0.917333	0.877703	3	5	5	0.384455	0.923742
ENSG00000198026.7	ZNF335	-0.103738	0.917377	0.000161259	1	1	1	0.917377	0.0803338
ENSG00000174990.4	CA5A	0.103699	0.917408	0.0457431	1	1	1	0.917408	0.322918
ENSG00000268027.5	AC006129.2	-0.103698	0.917409	0.000225456	1	1	1	0.917409	0.068062
ENSG00000272391.5	POM121C	0.103659	0.91744	0.0242757	1	2	2	0.91744	0.37315
ENSG00000167105.7	TMEM92	-0.103465	0.917594	0.00182921	2	2	2	0.109058	0.0971316
ENSG00000072110.13	ACTN1	-0.103391	0.917653	0.0526355	1	1	1	0.917653	0.394248
ENSG00000013588.7	GPRC5A	0.103071	0.917906	0.0135831	2	2	2	0.86779	0.218377
ENSG00000085840.12	ORC1	0.103051	0.917923	0.0105201	1	1	1	0.917923	0.285097
ENSG00000167971.15	CASKIN1	0.102873	0.918064	4.90013e-07	1	1	1	0.918064	0.00397383
ENSG00000120137.6	PANK3	0.102739	0.91817	1.43517e-06	1	1	1	0.91817	0.00201654
ENSG00000196166.3	C8orf86	-0.102261	0.91855	0.00434902	1	1	1	0.91855	0.115533
ENSG00000105854.12	PON2	-0.102013	0.918746	0.00508902	2	2	2	0.640724	0.158993
ENSG00000054983.16	GALC	-0.101921	0.918819	0.108118	1	1	1	0.918819	0.605024
ENSG00000121210.15	KIAA0922	0.101712	0.918985	0.0022147	2	2	2	0.483129	0.144181
ENSG00000169032.9	MAP2K1	0.10161	0.919066	0.0119524	3	3	3	0.116227	0.183319
ENSG00000273301.1	RP11-314B1.2	0.101606	0.919069	8.47829e-07	1	1	1	0.919069	0.00251458
ENSG00000277152.1	RP11-622C24.2	-0.101486	0.919165	0.193517	4	4	4	0.0285252	0.519359
ENSG00000112053.13	SLC26A8	-0.101366	0.91926	0.379242	3	3	3	0.217561	0.638439
ENSG00000270019.1	RP11-141B14.1	0.100838	0.919679	0.00150955	2	2	2	0.889335	0.143407
ENSG00000167775.10	CD320	0.100726	0.919768	0.00317233	2	2	2	0.713348	0.121607
ENSG00000105717.13	PBX4	0.100589	0.919877	0.0276259	2	2	2	0.190976	0.282516
ENSG00000153551.13	CMTM7	0.100342	0.920072	0.287184	1	2	2	0.920072	0.784663
ENSG00000198467.13	TPM2	0.100273	0.920127	0.327006	2	2	2	0.543683	0.885406
ENSG00000066422.4	ZBTB11	0.10013	0.920241	1.56465e-05	2	2	2	0.852628	0.0173958
ENSG00000188580.14	NKAIN2	-0.100114	0.920254	8.19217e-05	1	1	1	0.920254	0.0232554
ENSG00000272265.1	CTD-2287O16.4	-0.100101	0.920264	0.0760442	2	2	2	0.70927	0.546599
ENSG00000281005.1	LINC00921	0.0999668	0.920371	0.338923	2	2	2	0.844106	0.872298
ENSG00000042088.13	TDP1	-0.0997395	0.920551	0.172468	3	3	3	0.482922	0.468443
ENSG00000135365.15	PHF21A	-0.09971	0.920575	7.83094e-05	1	1	1	0.920575	0.0273182
ENSG00000103148.15	NPRL3	0.0997054	0.920578	0.0066324	2	3	3	0.871211	0.441593
ENSG00000102890.14	ELMO3	-0.0994761	0.92076	0.515872	2	2	2	0.0131348	0.971261
ENSG00000166912.16	MTMR10	0.0993747	0.920841	0.0186453	3	3	3	0.585074	0.189464
ENSG00000128422.15	KRT17	-0.0993231	0.920882	0.137327	1	1	1	0.920882	0.525105
ENSG00000122733.12	PHF24	-0.0992951	0.920904	0.0153948	2	2	2	0.907685	0.368366
ENSG00000146151.12	HMGCLL1	-0.0992456	0.920943	0.0365652	3	3	3	0.227797	0.221159
ENSG00000164627.17	KIF6	-0.0991859	0.920991	0.0457129	1	1	1	0.920991	0.496925
ENSG00000168314.17	MOBP	0.0991489	0.92102	0.0001364	2	2	2	0.139748	0.0630676
ENSG00000173113.6	TRMT112	-0.0990317	0.921113	0.0207721	2	2	2	0.359776	0.226904
ENSG00000139974.15	SLC38A6	0.0989936	0.921143	0.000126526	1	1	1	0.921143	0.0711585
ENSG00000105270.14	CLIP3	0.0984704	0.921559	0.00120418	2	2	2	0.203303	0.210346
ENSG00000215193.12	PEX26	0.0983407	0.921662	0.0164008	2	3	3	0.33049	0.18675
ENSG00000033867.16	SLC4A7	0.0982455	0.921737	3.15702e-05	1	1	1	0.921737	0.0292137
ENSG00000204941.13	PSG5	0.0981882	0.921783	1.99359e-07	1	1	1	0.921783	0.00325094
ENSG00000167723.14	TRPV3	-0.098068	0.921878	0.194086	2	2	2	0.439454	0.47591
ENSG00000225231.1	AC091814.2	-0.0980539	0.92189	0.971301	3	3	3	0.768941	1.92675
ENSG00000099800.7	TIMM13	-0.0980377	0.921902	0.0708734	2	2	2	0.60735	0.241944
ENSG00000172009.14	THOP1	-0.097852	0.92205	0.0645658	2	2	2	0.754688	0.225017
ENSG00000197653.15	DNAH10	-0.0978447	0.922056	0.0164443	2	2	2	0.706833	0.352457
ENSG00000166266.13	CUL5	0.097265	0.922516	0.000778704	1	2	2	0.922516	0.0480808
ENSG00000106723.16	SPIN1	-0.0972606	0.922519	0.00019725	1	1	1	0.922519	0.0281744
ENSG00000100099.20	HPS4	0.0972193	0.922552	0.086059	3	3	3	0.771537	0.540205
ENSG00000273335.1	RP11-61L19.2	0.0969617	0.922757	8.97128e-07	1	1	1	0.922757	0.00215031
ENSG00000250799.9	PRODH2	-0.0969616	0.922757	0.0555733	2	2	2	0.834024	0.43279
ENSG00000083168.9	KAT6A	-0.0969232	0.922787	0.00158522	1	1	1	0.922787	0.0618355
ENSG00000184154.13	LRTOMT	0.0965311	0.923099	8.44498e-05	1	1	1	0.923099	0.028752
ENSG00000176204.13	LRRTM4	0.0964708	0.923147	7.33668e-06	1	1	1	0.923147	0.00676357
ENSG00000139675.11	HNRNPA1L2	-0.0963968	0.923205	0.105088	1	1	1	0.923205	0.467509
ENSG00000204954.9	C12orf73	-0.0963955	0.923206	0.0180044	1	1	1	0.923206	0.205814
ENSG00000182359.14	KBTBD3	0.0963568	0.923237	0.0136863	1	1	1	0.923237	0.214846
ENSG00000164692.17	COL1A2	0.0963489	0.923243	0.000694543	1	1	1	0.923243	0.0473851
ENSG00000103423.13	DNAJA3	-0.0963119	0.923273	0.000659526	1	1	1	0.923273	0.0803497
ENSG00000196208.13	GREB1	0.0963079	0.923276	0.0253389	1	1	1	0.923276	0.334999
ENSG00000254211.5	LINC01485	0.0962907	0.92329	0.000200104	2	2	2	0.482734	0.0444526
ENSG00000267273.1	CTC-543D15.3	0.0962102	0.923354	3.71634e-05	1	1	1	0.923354	0.0154564
ENSG00000141756.18	FKBP10	-0.0958986	0.923601	0.000232985	1	1	1	0.923601	0.135674
ENSG00000001629.9	ANKIB1	0.0958134	0.923669	0.00245437	2	2	2	0.588795	0.122631
ENSG00000140025.15	EFCAB11	0.0955263	0.923897	0.18919	2	2	2	0.482922	0.575826
ENSG00000204970.9	PCDHA1	-0.0955081	0.923911	0.0884981	1	1	1	0.923911	0.410575
ENSG00000178531.5	CTXN1	0.0954374	0.923967	0.000808161	2	2	2	0.548538	0.0429195
ENSG00000176994.10	SMCR8	0.0953649	0.924025	0.00114638	2	2	2	0.59167	0.0597085
ENSG00000263667.1	RP3-416J7.4	-0.0953103	0.924068	0.214319	1	1	1	0.924068	0.751279
ENSG00000143368.9	SF3B4	-0.0951287	0.924213	8.68233e-05	1	1	1	0.924213	0.0337037
ENSG00000144635.8	DYNC1LI1	0.0951166	0.924222	0.00423273	2	2	2	0.812873	0.0952752
ENSG00000267368.1	UPK3BL	0.0950517	0.924274	0.126726	1	3	3	0.924274	0.681846
ENSG00000134056.11	MRPS36	0.0950028	0.924313	0.0138141	1	1	1	0.924313	0.159507
ENSG00000113312.10	TTC1	0.0950005	0.924314	0.00710792	1	2	2	0.924314	0.207738
ENSG00000267321.2	LINC02001	0.0949703	0.924338	0.00140672	2	2	2	0.202888	0.138955
ENSG00000231015.1	RP5-860P4.2	0.0947615	0.924504	0.00348404	1	1	1	0.924504	0.194484
ENSG00000099822.2	HCN2	0.0947538	0.92451	0.0203775	2	2	2	0.831491	0.141964
ENSG00000131650.13	KREMEN2	-0.0947242	0.924534	0.0258514	1	1	1	0.924534	0.228373
ENSG00000137273.3	FOXF2	0.0947206	0.924537	0.00636203	1	1	1	0.924537	0.299251
ENSG00000182173.12	TSEN54	0.0946493	0.924593	0.0476316	2	2	2	0.830188	0.214645
ENSG00000176406.22	RIMS2	0.094635	0.924605	0.00544587	1	1	1	0.924605	0.137743
ENSG00000272692.1	RP11-399K21.14	0.0945746	0.924653	0.000136779	1	1	1	0.924653	0.0564842
ENSG00000133488.14	SEC14L4	-0.0944931	0.924717	0.168484	3	3	3	0.485718	1.18086
ENSG00000206053.12	HN1L	0.0943521	0.924829	0.0203717	2	2	2	0.453173	0.216941
ENSG00000244045.12	TMEM199	0.0942936	0.924876	0.0023666	1	1	1	0.924876	0.156058
ENSG00000221983.7	UBA52	-0.0941749	0.92497	0.000514381	1	2	2	0.92497	0.0305597
ENSG00000119661.14	DNAL1	-0.0941702	0.924974	0.0171359	2	2	2	0.932627	0.161073
ENSG00000283071.1	RP11-736N17.11	-0.0939432	0.925154	0.0722518	2	2	2	0.705657	0.383403
ENSG00000164494.11	PDSS2	-0.0938297	0.925244	0.000142682	1	1	1	0.925244	0.0541451
ENSG00000183067.5	IGSF5	0.0938074	0.925262	0.000670173	1	1	1	0.925262	0.0533264
ENSG00000073008.14	PVR	-0.0936956	0.925351	0.0242627	1	1	1	0.925351	0.23433
ENSG00000196081.9	ZNF724	0.0933655	0.925613	0.00194312	2	2	2	0.649588	0.109353
ENSG00000260469.2	C15orf59-AS1	0.0932366	0.925716	0.0687985	3	3	3	0.173796	0.317582
ENSG00000065518.7	NDUFB4	-0.0931561	0.92578	0.0115443	1	1	1	0.92578	0.188232
ENSG00000138073.13	PREB	-0.0931318	0.925799	0.000644566	1	1	1	0.925799	0.0462006
ENSG00000180929.5	GPR62	-0.0928595	0.926015	3.074e-06	1	1	1	0.926015	0.0155842
ENSG00000165660.7	FAM175B	0.0927809	0.926078	1.46536e-05	1	1	1	0.926078	0.0173519
ENSG00000197776.7	KLHDC1	0.0927356	0.926114	0.0168431	2	2	2	0.902452	0.251302
ENSG00000196214.10	ZNF766	-0.0926897	0.92615	3.0363e-05	1	2	2	0.92615	0.0143486
ENSG00000122642.10	FKBP9	0.0926497	0.926182	0.0961839	1	1	1	0.926182	0.532623
ENSG00000129911.8	KLF16	0.0924354	0.926352	0.0127548	1	1	1	0.926352	0.20417
ENSG00000214140.10	PRCD	-0.0923901	0.926388	0.0244391	1	2	2	0.926388	0.239101
ENSG00000125457.13	MIF4GD	0.0922457	0.926503	0.00439695	2	2	2	0.609859	0.0977074
ENSG00000113262.14	GRM6	-0.0920801	0.926634	0.0242303	2	2	2	0.828152	0.468011
ENSG00000105875.13	WDR91	-0.0919902	0.926706	0.00275369	1	1	1	0.926706	0.214196
ENSG00000260910.1	LINC00565	0.0919505	0.926737	1.03033e-07	1	1	1	0.926737	0.00104383
ENSG00000044090.8	CUL7	0.0919052	0.926773	0.039105	3	3	3	0.456269	0.390551
ENSG00000130939.18	UBE4B	0.0918262	0.926836	0.0071007	2	2	2	0.850285	0.274177
ENSG00000175895.3	PLEKHF2	-0.0917535	0.926894	0.00769748	2	2	2	0.329255	0.361583
ENSG00000262089.1	RP11-589P10.5	0.0917514	0.926896	0.0472301	1	1	1	0.926896	0.296052
ENSG00000133318.13	RTN3	0.0916827	0.92695	0.00298685	1	1	1	0.92695	0.108852
ENSG00000144843.11	ADPRH	0.0916621	0.926966	0.432131	3	3	3	0.760838	1.28186
ENSG00000235621.8	LINC00494	-0.0915871	0.927026	5.87313e-05	1	1	1	0.927026	0.0312816
ENSG00000174989.12	FBXW8	0.0915404	0.927063	0.0126271	2	2	2	0.842576	0.200604
ENSG00000176845.12	METRNL	0.0913981	0.927176	0.00280741	1	1	1	0.927176	0.0780955
ENSG00000141294.9	LRRC46	-0.0912576	0.927288	0.173292	3	3	3	0.0801004	0.857933
ENSG00000154978.12	VOPP1	-0.0912476	0.927296	0.00613414	2	2	2	0.437312	0.443157
ENSG00000072042.12	RDH11	0.0911459	0.927377	0.0387485	2	2	2	0.828015	0.474613
ENSG00000169598.15	DFFB	-0.0909338	0.927545	0.332536	3	3	3	0.320971	0.93729
ENSG00000120645.11	IQSEC3	-0.0908214	0.927635	0.0631146	1	2	2	0.927635	0.396754
ENSG00000170776.21	AKAP13	-0.0908209	0.927635	0.000249108	1	1	1	0.927635	0.0216788
ENSG00000198018.6	ENTPD7	-0.0907504	0.927691	0.00639409	2	2	2	0.28261	0.110245
ENSG00000130589.16	HELZ2	-0.0907335	0.927704	0.00125475	1	1	1	0.927704	0.0637995
ENSG00000141655.16	TNFRSF11A	-0.0907043	0.927728	0.0449978	1	1	1	0.927728	0.333852
ENSG00000100811.12	YY1	0.0906014	0.927809	4.98309e-05	2	2	2	0.209928	0.0279936
ENSG00000119986.6	AVPI1	0.0902725	0.928071	0.000921548	1	1	1	0.928071	0.113893
ENSG00000213420.7	GPC2	-0.0902236	0.92811	0.0933418	2	2	2	0.936583	0.480999
ENSG00000161677.11	JOSD2	-0.0902106	0.92812	0.000169911	1	1	1	0.92812	0.0213029
ENSG00000271119.1	CTD-2012J19.3	-0.0901097	0.9282	0.0716721	1	1	1	0.9282	0.442672
ENSG00000142459.8	EVI5L	-0.08976	0.928478	0.0755286	3	3	3	0.70591	0.275724
ENSG00000131037.14	EPS8L1	0.0895593	0.928637	0.0291428	1	1	1	0.928637	0.330058
ENSG00000260163.1	RP11-521O16.2	0.0895448	0.928649	0.0110843	1	1	1	0.928649	0.234996
ENSG00000256001.1	RP11-575F12.2	0.0894867	0.928695	0.00179581	1	1	1	0.928695	0.0596242
ENSG00000185100.10	ADSSL1	-0.0892797	0.92886	0.00449364	1	1	1	0.92886	0.104731
ENSG00000164983.7	TMEM65	0.0891975	0.928925	0.0025336	1	1	1	0.928925	0.0724435
ENSG00000069011.15	PITX1	0.089042	0.929049	1.46976e-05	1	1	1	0.929049	0.0081167
ENSG00000182557.7	SPNS3	-0.0889708	0.929105	0.0329663	1	1	1	0.929105	0.266014
ENSG00000136870.10	ZNF189	0.0889601	0.929114	0.279875	2	2	2	0.416136	0.399381
ENSG00000107796.13	ACTA2	0.0889247	0.929142	0.00307902	1	1	1	0.929142	0.0809362
ENSG00000137077.7	CCL21	0.0889188	0.929146	1.12928e-05	1	1	1	0.929146	0.0080482
ENSG00000134897.13	BIVM	0.0888412	0.929208	0.0312191	2	2	2	0.90667	0.222445
ENSG00000274213.1	RP11-670E13.6	-0.0888209	0.929224	4.45001e-05	1	1	1	0.929224	0.0134242
ENSG00000188629.11	ZNF177	-0.0887678	0.929266	0.262919	2	2	2	0.216711	0.888243
ENSG00000095587.8	TLL2	0.0886315	0.929375	0.110785	3	3	3	0.543152	0.416529
ENSG00000065243.19	PKN2	0.0885684	0.929425	0.000472291	1	1	1	0.929425	0.12337
ENSG00000157884.10	CIB4	0.0885335	0.929453	2.07605e-06	1	1	1	0.929453	0.00450803
ENSG00000270332.1	SMC2-AS1	0.0885042	0.929476	0.0532114	1	1	1	0.929476	0.341393
ENSG00000087206.16	UIMC1	-0.0884969	0.929482	0.0589693	2	2	2	0.882444	0.291252
ENSG00000170860.3	LSM3	-0.0880549	0.929833	0.00155388	1	1	1	0.929833	0.0577484
ENSG00000154845.15	PPP4R1	0.0880247	0.929857	0.000109277	1	1	1	0.929857	0.0339943
ENSG00000174032.16	SLC25A30	-0.0879541	0.929913	4.99311e-05	1	1	1	0.929913	0.0320302
ENSG00000105617.3	LENG1	-0.087857	0.92999	0.000128323	2	2	2	0.842485	0.0359213
ENSG00000099804.8	CDC34	0.0878294	0.930012	0.0134607	2	2	2	0.708779	0.174671
ENSG00000112695.11	COX7A2	0.0876404	0.930163	5.96311e-08	1	1	1	0.930163	0.000783358
ENSG00000119689.14	DLST	-0.0876251	0.930175	0.00244601	1	1	1	0.930175	0.119688
ENSG00000164414.17	SLC35A1	-0.0871916	0.930519	0.034776	2	2	2	0.809601	0.190118
ENSG00000168811.6	IL12A	-0.0871116	0.930583	8.49765e-05	1	1	1	0.930583	0.0208012
ENSG00000134970.13	TMED7	0.0871044	0.930589	5.65342e-05	1	1	1	0.930589	0.0107724
ENSG00000165487.13	MICU2	0.0866663	0.930937	0.00602312	2	2	2	0.0543747	0.132073
ENSG00000178222.12	RNF212	0.0866068	0.930984	0.0754257	2	3	3	0.0415814	0.551681
ENSG00000148218.15	ALAD	-0.0864307	0.931124	0.274007	1	1	1	0.931124	1.30743
ENSG00000172247.3	C1QTNF4	-0.0863341	0.931201	0.0435563	1	1	1	0.931201	0.325641
ENSG00000132423.11	COQ3	-0.0862209	0.931291	0.000467863	1	1	1	0.931291	0.038314
ENSG00000235711.4	ANKRD34C	-0.0861993	0.931308	0.028455	1	1	1	0.931308	0.252005
ENSG00000153956.15	CACNA2D1	-0.0861833	0.931321	8.25245e-06	1	1	1	0.931321	0.00784516
ENSG00000168792.4	ABHD15	0.0858102	0.931617	0.0369088	2	2	2	0.347858	0.315548
ENSG00000131459.12	GFPT2	-0.0855853	0.931796	0.000977684	2	3	3	0.723129	0.050841
ENSG00000102870.5	ZNF629	0.0854935	0.931869	2.60147e-05	1	1	1	0.931869	0.00801835
ENSG00000181781.9	ODF3L2	-0.0853562	0.931978	0.00151098	1	1	1	0.931978	0.151799
ENSG00000169885.9	CALML6	0.085273	0.932044	0.0011858	1	1	1	0.932044	0.0507685
ENSG00000272733.1	KB-208E9.1	-0.0852645	0.932051	0.681913	3	3	3	0.521552	0.935894
ENSG00000186204.14	CYP4F12	0.0850977	0.932184	0.0233034	2	2	2	0.443609	0.338658
ENSG00000221823.10	PPP3R1	-0.0850503	0.932221	0.00811543	2	3	3	0.564159	0.176672
ENSG00000182993.3	C12orf60	0.0849126	0.932331	0.226025	3	3	3	0.136129	0.650448
ENSG00000081052.11	COL4A4	0.084747	0.932463	9.02177e-07	1	1	1	0.932463	0.00343562
ENSG00000061455.10	PRDM6	0.0847123	0.93249	0.00108348	1	1	1	0.93249	0.0534919
ENSG00000162004.16	CCDC78	0.0847094	0.932492	0.430511	2	2	2	0.669282	0.690578
ENSG00000167384.10	ZNF180	0.0846291	0.932556	0.0766146	1	1	1	0.932556	0.406423
ENSG00000135596.17	MICAL1	-0.0846277	0.932557	0.0066095	2	2	2	0.748603	0.214924
ENSG00000105221.16	AKT2	0.0846073	0.932574	0.00499882	1	1	1	0.932574	0.106158
ENSG00000122304.10	PRM2	0.0845533	0.932617	2.46865e-05	1	1	1	0.932617	0.00702947
ENSG00000114391.12	RPL24	0.0845309	0.932634	4.26836e-05	2	2	2	0.712636	0.0110527
ENSG00000134278.15	SPIRE1	0.0845182	0.932644	0.00543553	3	3	3	0.101673	0.165874
ENSG00000008277.14	ADAM22	-0.0844866	0.93267	0.00191803	1	1	1	0.93267	0.178764
ENSG00000258818.3	RNASE4	-0.0844198	0.932723	0.0630996	2	2	2	0.186788	0.804795
ENSG00000146963.17	LUC7L2	0.0843249	0.932798	0.000716711	1	1	1	0.932798	0.151977
ENSG00000198513.11	ATL1	-0.0843217	0.932801	0.000188149	1	1	1	0.932801	0.0381271
ENSG00000175265.17	GOLGA8A	0.0842198	0.932882	0.136949	2	3	3	0.896316	0.69169
ENSG00000214253.8	FIS1	0.0838322	0.93319	0.000223131	1	1	1	0.93319	0.0400562
ENSG00000144648.15	ACKR2	-0.0836561	0.93333	0.00981981	1	1	1	0.93333	0.336027
ENSG00000255408.3	PCDHA3	0.0835146	0.933442	0.0449493	2	2	2	0.567223	0.295289
ENSG00000104365.13	IKBKB	-0.0834859	0.933465	0.0120035	1	1	1	0.933465	0.298475
ENSG00000276867.1	CTD-2358C21.5	-0.0834334	0.933507	0.000504812	1	1	1	0.933507	0.0332045
ENSG00000169908.11	TM4SF1	0.0832957	0.933616	0.00170921	1	1	1	0.933616	0.0824499
ENSG00000134160.13	TRPM1	0.0832876	0.933623	0.393808	1	1	1	0.933623	0.887477
ENSG00000106628.10	POLD2	0.0832861	0.933624	0.0601302	3	3	3	0.03476	1.20087
ENSG00000125846.15	ZNF133	0.0832167	0.933679	0.00206322	1	1	1	0.933679	0.177383
ENSG00000152804.10	HHEX	0.0831563	0.933727	0.00183732	1	1	1	0.933727	0.222864
ENSG00000134453.15	RBM17	0.0831041	0.933769	0.0123611	2	2	2	0.510369	0.155646
ENSG00000273325.1	RP1-90G24.11	-0.0830484	0.933813	0.0799207	1	1	1	0.933813	0.499798
ENSG00000166387.11	PPFIBP2	0.0830061	0.933847	0.0299591	2	2	2	0.021649	0.24941
ENSG00000106993.11	CDC37L1	0.0829413	0.933898	0.000120316	2	2	2	0.155507	0.0264473
ENSG00000154305.16	MIA3	0.0829217	0.933914	0.000628815	1	1	1	0.933914	0.0563628
ENSG00000177427.12	MIEF2	-0.0828032	0.934008	0.00444407	2	2	2	0.31158	0.104559
ENSG00000257398.6	RP11-554D14.6	-0.0826113	0.934161	0.250712	2	2	2	0.579775	0.419762
ENSG00000198732.10	SMOC1	0.0826094	0.934162	0.00107874	1	1	1	0.934162	0.0708996
ENSG00000020922.12	MRE11	0.0825307	0.934225	0.190274	1	2	2	0.934225	0.631926
ENSG00000105287.12	PRKD2	0.0822178	0.934474	0.0533538	2	3	3	0.829522	0.661373
ENSG00000100908.13	EMC9	0.0821448	0.934532	0.000218426	2	2	2	0.0851298	0.0425566
ENSG00000120333.4	MRPS14	-0.0817183	0.934871	0.000146536	1	1	1	0.934871	0.0584641
ENSG00000084073.8	ZMPSTE24	0.0814173	0.93511	0.000739274	1	1	1	0.93511	0.0670622
ENSG00000249853.7	HS3ST5	-0.0811169	0.935349	0.00190184	1	1	1	0.935349	0.0636152
ENSG00000167840.13	ZNF232	0.0807619	0.935631	0.0151041	1	1	1	0.935631	0.185782
ENSG00000100003.17	SEC14L2	-0.0807407	0.935648	0.0122898	1	1	1	0.935648	0.191011
ENSG00000115368.9	WDR75	-0.0806782	0.935698	0.0482952	1	1	1	0.935698	0.858205
ENSG00000176542.9	USF3	-0.0806348	0.935732	1.57811e-05	1	1	1	0.935732	0.0153238
ENSG00000173653.7	RCE1	0.0806058	0.935755	0.00526585	1	1	1	0.935755	0.160864
ENSG00000092036.18	HAUS4	-0.0804549	0.935875	0.314156	2	2	2	0.611435	0.749368
ENSG00000050344.8	NFE2L3	-0.0802937	0.936004	0.00116646	1	1	1	0.936004	0.106857
ENSG00000268655.2	CTB-60B18.10	0.0802017	0.936077	0.0254409	1	1	1	0.936077	0.22557
ENSG00000077380.15	DYNC1I2	-0.0801174	0.936144	0.0432784	1	1	1	0.936144	0.318211
ENSG00000150656.14	CNDP1	-0.0799923	0.936243	0.000892115	1	1	1	0.936243	0.0536752
ENSG00000116747.12	TROVE2	0.0799061	0.936312	5.84671e-05	1	1	1	0.936312	0.0137719
ENSG00000165695.9	AK8	0.0797077	0.93647	0.151751	2	2	2	0.218415	0.820534
ENSG00000186889.9	TMEM17	-0.0796288	0.936532	0.0156874	2	2	2	0.828286	0.222872
ENSG00000261135.1	RP4-798A10.7	0.0796168	0.936542	0.0119094	1	2	2	0.936542	0.218065
ENSG00000197928.10	ZNF677	0.0795675	0.936581	0.00664886	2	2	2	0.562529	0.114222
ENSG00000034713.7	GABARAPL2	0.0795523	0.936593	1.69518e-07	1	1	1	0.936593	0.00365965
ENSG00000260588.1	RP11-930P14.2	0.0794855	0.936646	0.0145166	2	2	2	0.582896	0.23774
ENSG00000173992.8	CCS	-0.0791679	0.936899	0.00547606	1	2	2	0.936899	0.132617
ENSG00000163206.5	SMCP	-0.0791413	0.93692	0.327438	1	1	1	0.93692	0.925237
ENSG00000197084.5	LCE1C	-0.0791413	0.93692	0.0764374	1	1	1	0.93692	0.447035
ENSG00000130227.16	XPO7	0.0788094	0.937184	0.000251532	1	1	1	0.937184	0.0611778
ENSG00000105650.21	PDE4C	-0.078794	0.937197	0.00490857	1	1	1	0.937197	0.157474
ENSG00000158769.17	F11R	0.0786839	0.937284	0.357029	3	3	3	0.345112	0.980844
ENSG00000221890.3	NPTXR	0.0784396	0.937478	0.00357842	2	2	2	0.817936	0.106873
ENSG00000172331.11	BPGM	0.0780221	0.93781	0.00127286	1	1	1	0.93781	0.0850085
ENSG00000037241.7	RPL26L1	0.0779181	0.937893	0.00350971	1	1	1	0.937893	0.158864
ENSG00000066933.15	MYO9A	0.0779086	0.937901	0.00128476	2	2	2	0.397028	0.0470573
ENSG00000280206.1	CTB-193M12.5	0.0776967	0.938069	0.00101918	1	1	1	0.938069	0.18123
ENSG00000275223.1	RP1-63M2.7	-0.0775317	0.938201	0.00441451	2	2	2	0.903409	0.172777
ENSG00000121680.15	PEX16	0.0774784	0.938243	0.00308778	1	1	1	0.938243	0.0988984
ENSG00000182963.9	GJC1	-0.0774511	0.938265	0.162273	1	1	1	0.938265	0.559018
ENSG00000165389.6	SPTSSA	0.0771227	0.938526	0.00153247	2	2	2	0.269442	0.0868535
ENSG00000254122.2	PCDHGB7	-0.0768683	0.938728	4.3755e-05	1	1	1	0.938728	0.0283644
ENSG00000148488.15	ST8SIA6	0.0767645	0.938811	0.00738559	2	2	2	0.864342	0.184596
ENSG00000162368.13	CMPK1	0.0766444	0.938906	0.0183806	2	2	2	0.502834	0.113139
ENSG00000126777.17	KTN1	-0.076424	0.939082	0.0211253	2	2	2	0.0472977	0.242908
ENSG00000117154.11	IGSF21	-0.076423	0.939083	0.0528308	2	2	2	0.263162	0.357301
ENSG00000097007.17	ABL1	-0.0761864	0.939271	0.0248323	1	1	1	0.939271	0.346419
ENSG00000180376.16	CCDC66	0.0758038	0.939575	2.61478e-06	1	2	2	0.939575	0.0102295
ENSG00000126804.13	ZBTB1	0.0757872	0.939588	0.0228586	1	1	1	0.939588	0.221472
ENSG00000160746.12	ANO10	-0.0756949	0.939662	4.39834e-07	2	2	2	0.932852	0.00220565
ENSG00000180264.11	ADGRD2	-0.0755089	0.93981	0.524076	2	2	2	0.700086	0.743453
ENSG00000160307.9	S100B	-0.0754471	0.939859	0.0256815	2	2	2	0.0904031	0.20435
ENSG00000173762.7	CD7	0.0754397	0.939865	2.211e-05	1	1	1	0.939865	0.00872591
ENSG00000137500.9	CCDC90B	0.0749864	0.940226	0.0900379	2	2	2	0.1321	0.383771
ENSG00000169964.7	TMEM42	0.0749269	0.940273	0.000946775	1	1	1	0.940273	0.0840299
ENSG00000115648.13	MLPH	-0.0748434	0.940339	0.00145298	1	1	1	0.940339	0.184097
ENSG00000140993.10	TIGD7	0.0748	0.940374	0.00651457	1	1	1	0.940374	0.119699
ENSG00000075188.8	NUP37	0.0746649	0.940481	0.00219007	1	1	1	0.940481	0.169273
ENSG00000105974.11	CAV1	-0.0743384	0.940741	0.00636982	1	1	1	0.940741	0.164319
ENSG00000127311.9	HELB	0.0743088	0.940765	0.0676701	1	1	1	0.940765	0.358301
ENSG00000225285.1	LINC01770	-0.0743027	0.940769	0.0023569	2	2	2	0.873902	0.0858342
ENSG00000134077.15	THUMPD3	0.0741607	0.940883	0.0953365	3	3	3	0.71466	0.351449
ENSG00000164035.9	EMCN	-0.0741297	0.940907	0.000750859	1	1	1	0.940907	0.0491909
ENSG00000129197.14	RPAIN	0.0739017	0.941089	0.00692534	1	1	1	0.941089	0.121099
ENSG00000139218.17	SCAF11	0.0738971	0.941092	0.00299085	2	2	2	0.451308	0.0666602
ENSG00000120696.8	KBTBD7	0.0738848	0.941102	0.000509855	1	1	1	0.941102	0.0466667
ENSG00000141956.13	PRDM15	-0.0738227	0.941151	0.351585	3	3	3	0.865836	0.754075
ENSG00000143226.13	FCGR2A	0.0737801	0.941185	5.84306e-05	1	1	1	0.941185	0.0145714
ENSG00000116035.2	VAX2	0.0734863	0.941419	0.00964591	1	1	1	0.941419	0.133792
ENSG00000160014.16	CALM3	-0.0734832	0.941422	0.000168412	2	2	2	0.585136	0.0750637
ENSG00000158019.20	BRE	-0.0734407	0.941455	2.2931e-06	2	2	2	0.312443	0.00479059
ENSG00000141298.17	SSH2	0.0732886	0.941576	0.0149993	1	1	1	0.941576	0.173201
ENSG00000135069.13	PSAT1	-0.0731627	0.941677	0.00125132	1	2	2	0.941677	0.0607509
ENSG00000260032.1	NORAD	0.0731137	0.941716	0.00447922	1	1	1	0.941716	0.125278
ENSG00000165323.15	FAT3	-0.0729805	0.941822	4.33804e-05	1	1	1	0.941822	0.0282427
ENSG00000167524.14	SGK494	-0.0729398	0.941854	0.000269649	1	1	1	0.941854	0.0704141
ENSG00000249740.2	OSMR-AS1	0.0728935	0.941891	0.000149181	1	1	1	0.941891	0.0635046
ENSG00000163046.15	ANKRD30BL	0.0728059	0.941961	0.153706	1	1	1	0.941961	1.03622
ENSG00000160226.15	C21orf2	-0.072681	0.94206	0.160858	3	3	3	0.00218497	0.621455
ENSG00000158315.10	RHBDL2	0.0726745	0.942065	0.000162748	1	1	1	0.942065	0.0210825
ENSG00000189269.12	DRICH1	-0.0725961	0.942127	0.837639	3	3	3	0.521552	1.05467
ENSG00000126005.16	MMP24-AS1	-0.0724941	0.942209	0.123369	1	1	1	0.942209	0.597486
ENSG00000227877.6	MRLN	0.07241	0.942276	0.0577717	1	1	1	0.942276	0.33191
ENSG00000127586.16	CHTF18	-0.0722615	0.942394	0.0354096	2	2	2	0.659671	0.343422
ENSG00000242516.1	LINC00960	-0.0722084	0.942436	0.00400037	1	1	1	0.942436	0.197967
ENSG00000187097.12	ENTPD5	0.0722034	0.94244	0.0950794	2	2	2	0.515075	0.54911
ENSG00000105784.15	RUNDC3B	0.0720541	0.942559	0.0173473	1	1	1	0.942559	0.181778
ENSG00000173511.9	VEGFB	-0.072028	0.94258	0.0129215	2	2	2	0.190769	0.33012
ENSG00000137193.13	PIM1	0.07199	0.94261	1.58465e-05	1	1	1	0.94261	0.00627458
ENSG00000161011.19	SQSTM1	-0.0719591	0.942634	0.0148204	2	2	2	0.267613	0.688496
ENSG00000105792.19	CFAP69	0.0717475	0.942803	0.0357572	1	1	1	0.942803	0.271077
ENSG00000197961.11	ZNF121	-0.0711874	0.943249	0.00194474	2	2	2	0.0904136	0.109436
ENSG00000006712.14	PAF1	-0.0710684	0.943343	0.000101048	1	1	1	0.943343	0.048549
ENSG00000167414.4	GNG8	-0.0710101	0.94339	0.000197547	1	1	1	0.94339	0.0376899
ENSG00000162402.13	USP24	0.0707419	0.943603	0.0405438	2	2	2	0.815457	0.251159
ENSG00000114784.3	EIF1B	0.0702772	0.943973	0.00146505	1	1	1	0.943973	0.0525898
ENSG00000183484.11	GPR132	0.0702265	0.944013	0.0426354	1	1	1	0.944013	0.29758
ENSG00000230269.6	RP1-40E16.9	-0.0702199	0.944019	0.0143062	1	1	1	0.944019	0.200501
ENSG00000267868.1	RP11-120K24.3	0.0699021	0.944272	0.0561758	2	2	2	0.855974	1.0912
ENSG00000118520.14	ARG1	0.0698961	0.944276	9.78483e-05	1	1	1	0.944276	0.051431
ENSG00000250635.1	CXXC5-AS1	-0.0696173	0.944498	4.52277e-05	1	1	1	0.944498	0.017775
ENSG00000154920.14	EME1	0.0694617	0.944622	0.000876956	1	1	1	0.944622	0.0385778
ENSG00000236377.1	AC084809.3	-0.0694493	0.944632	0.010515	1	1	1	0.944632	0.143422
ENSG00000081803.15	CADPS2	0.0693255	0.944731	1.04728e-05	1	1	1	0.944731	0.0183712
ENSG00000215915.9	ATAD3C	-0.0691812	0.944845	0.22715	2	2	2	0.873902	1.58544
ENSG00000101773.18	RBBP8	0.0691661	0.944857	0.0338617	1	1	1	0.944857	0.310215
ENSG00000163655.15	GMPS	0.0691296	0.944886	0.00291128	2	2	2	0.723388	0.151832
ENSG00000136108.14	CKAP2	0.0689937	0.944995	0.795637	2	2	2	0.716505	0.723722
ENSG00000237667.5	LINC01115	-0.0689713	0.945012	0.183101	1	1	1	0.945012	0.664175
ENSG00000136235.15	GPNMB	0.0687759	0.945168	0.239185	1	1	1	0.945168	0.70875
ENSG00000253361.1	RP11-675F6.3	0.0685159	0.945375	0.110975	3	3	3	0.588548	0.771857
ENSG00000151150.21	ANK3	-0.0684925	0.945394	3.30195e-07	1	1	1	0.945394	0.00118102
ENSG00000272983.1	RP11-508N22.12	-0.0684119	0.945458	0.152655	2	2	2	0.229404	0.896147
ENSG00000272787.1	KB-226F1.2	-0.0683674	0.945493	0.343376	2	2	2	0.130479	0.830577
ENSG00000187987.9	ZSCAN23	-0.0683591	0.9455	0.115223	1	1	1	0.9455	0.478565
ENSG00000151835.14	SACS	0.067982	0.9458	0.0296212	2	2	2	0.932407	0.704126
ENSG00000171817.16	ZNF540	-0.0679311	0.94584	4.55008e-06	1	1	1	0.94584	0.00400259
ENSG00000113657.12	DPYSL3	0.0679222	0.945848	0.00130814	1	1	1	0.945848	0.0532099
ENSG00000117598.11	PLPPR5	0.0678973	0.945867	4.45031e-05	2	2	2	0.922342	0.0279317
ENSG00000214491.8	SEC14L6	0.0675253	0.946164	0.131765	4	4	4	0.488079	0.664344
ENSG00000146587.17	RBAK	0.0673118	0.946333	0.105258	2	2	2	0.880354	0.609542
ENSG00000127511.9	SIN3B	0.067308	0.946337	0.00028166	1	1	1	0.946337	0.041353
ENSG00000143493.12	INTS7	-0.0672513	0.946382	0.00750583	2	2	2	0.869546	0.437735
ENSG00000089063.14	TMEM230	-0.067029	0.946559	0.0291345	2	2	2	0.717611	0.410481
ENSG00000005175.9	RPAP3	0.0669552	0.946617	1.19248e-05	1	1	1	0.946617	0.0108042
ENSG00000006534.15	ALDH3B1	-0.0668243	0.946722	0.000100902	1	1	1	0.946722	0.0376867
ENSG00000071051.13	NCK2	0.0664361	0.947031	0.00841054	1	1	1	0.947031	0.137673
ENSG00000224758.1	LINC01167	0.0663645	0.947088	0.425911	3	3	3	0.490117	1.81669
ENSG00000172059.10	KLF11	-0.0663041	0.947136	0.0316351	2	2	2	0.42843	0.242825
ENSG00000139180.10	NDUFA9	0.0661326	0.947272	0.00914538	1	1	1	0.947272	0.18317
ENSG00000145832.12	SLC25A48	-0.0660111	0.947369	0.0192408	2	2	2	0.3516	0.193079
ENSG00000103888.16	CEMIP	-0.065968	0.947403	0.268985	3	3	3	0.149313	0.473661
ENSG00000204370.9	SDHD	-0.0659036	0.947455	0.000400984	1	1	1	0.947455	0.0294156
ENSG00000205981.6	DNAJC19	0.065795	0.947541	1.41746e-05	1	1	1	0.947541	0.00746608
ENSG00000084628.9	NKAIN1	-0.0657121	0.947607	4.62046e-09	1	1	1	0.947607	0.000110548
ENSG00000068878.14	PSME4	-0.0656803	0.947632	0.0163452	1	1	1	0.947632	0.198755
ENSG00000146233.7	CYP39A1	-0.065517	0.947762	0.0969404	2	2	2	0.863333	0.272869
ENSG00000139890.9	REM2	-0.065503	0.947774	0.00666414	1	1	1	0.947774	0.161886
ENSG00000103194.15	USP10	-0.0653961	0.947859	0.000930234	1	2	2	0.947859	0.0665127
ENSG00000141431.10	ASXL3	0.0652734	0.947956	4.34022e-06	1	1	1	0.947956	0.0057908
ENSG00000129028.8	THAP10	0.0652283	0.947992	0.011408	1	1	1	0.947992	0.2348
ENSG00000186815.12	TPCN1	0.0650705	0.948118	0.00214054	3	3	3	0.312725	0.114037
ENSG00000162814.10	SPATA17	-0.0648177	0.948319	0.000387817	1	1	1	0.948319	0.0659174
ENSG00000136754.16	ABI1	0.0647271	0.948391	0.00281931	1	1	1	0.948391	0.0932788
ENSG00000083444.16	PLOD1	0.0646475	0.948455	0.082041	1	1	1	0.948455	0.782215
ENSG00000135917.13	SLC19A3	-0.0645995	0.948493	0.0491836	3	3	3	0.382564	0.296309
ENSG00000162390.17	ACOT11	-0.0645597	0.948525	0.0405303	3	3	3	0.0948797	0.404782
ENSG00000114120.11	SLC25A36	-0.0644567	0.948607	0.00219172	2	2	2	0.474385	0.099489
ENSG00000182463.15	TSHZ2	0.0642005	0.948811	0.0127142	2	2	2	0.242547	0.223875
ENSG00000270020.1	RP11-463O9.9	0.0639695	0.948995	0.493771	2	2	2	0.720517	1.2316
ENSG00000225127.2	LINC00237	-0.063962	0.949	6.97673e-05	1	1	1	0.949	0.0378617
ENSG00000104231.10	ZFAND1	-0.0638476	0.949092	0.112923	2	2	2	0.855436	0.613912
ENSG00000139684.13	ESD	-0.0638069	0.949124	0.00357378	2	2	2	0.913219	0.0501734
ENSG00000164967.9	RPP25L	0.0636215	0.949272	0.0208856	2	2	2	0.479521	0.237504
ENSG00000256574.6	OR13A1	-0.0636151	0.949277	0.121173	2	2	2	0.162076	0.832157
ENSG00000115145.9	STAM2	0.063606	0.949284	0.00746746	2	2	2	0.498171	0.148189
ENSG00000066322.14	ELOVL1	0.0635797	0.949305	2.15656e-05	1	1	1	0.949305	0.0293777
ENSG00000125991.19	ERGIC3	0.0634259	0.949427	0.0118602	1	1	1	0.949427	0.204351
ENSG00000107771.15	CCSER2	0.0633475	0.94949	0.000140616	2	2	2	0.808782	0.0173771
ENSG00000188322.4	SBK1	-0.063235	0.949579	0.00347165	1	1	1	0.949579	0.0832043
ENSG00000131067.16	GGT7	0.0632189	0.949592	0.00372472	1	1	1	0.949592	0.116478
ENSG00000243667.6	WDR92	-0.0628391	0.949895	0.033974	2	3	3	0.195022	0.394207
ENSG00000150625.16	GPM6A	-0.062657	0.95004	0.00491612	2	2	2	0.296356	0.308178
ENSG00000169047.5	IRS1	0.0625397	0.950133	0.00845885	2	2	2	0.816365	0.302257
ENSG00000108509.20	CAMTA2	-0.0625343	0.950137	0.0109645	2	2	2	0.776067	0.119715
ENSG00000116521.10	SCAMP3	0.0622833	0.950337	0.000873039	1	1	1	0.950337	0.050793
ENSG00000253696.2	KBTBD11-OT1	0.0622756	0.950343	0.120518	4	4	4	0.492499	0.714881
ENSG00000111344.11	RASAL1	-0.0621271	0.950462	0.00471722	1	1	1	0.950462	0.18711
ENSG00000231672.6	DIRC3	0.0620406	0.950531	0.00398631	1	1	1	0.950531	0.0902904
ENSG00000164181.13	ELOVL7	0.0617412	0.950769	0.0514839	2	2	2	0.216597	0.263746
ENSG00000137942.16	FNBP1L	-0.0616963	0.950805	0.010115	1	1	1	0.950805	0.233751
ENSG00000000938.12	FGR	0.0615973	0.950883	0.0101022	1	1	1	0.950883	0.290296
ENSG00000157224.15	CLDN12	-0.0615513	0.95092	0.00066254	1	1	1	0.95092	0.0444522
ENSG00000130717.12	UCK1	-0.061433	0.951014	0.0200132	2	2	2	0.214047	0.164737
ENSG00000162383.11	SLC1A7	0.0613492	0.951081	1.47806	3	3	3	0.490138	0.945652
ENSG00000249715.10	FER1L5	-0.0613278	0.951098	0.000800687	1	1	1	0.951098	0.0391661
ENSG00000005238.19	FAM214B	0.0611732	0.951221	0.00323281	1	1	1	0.951221	0.0798953
ENSG00000273198.1	GS1-304P7.3	0.0611101	0.951272	0.280488	2	2	2	0.690459	0.640901
ENSG00000135472.8	FAIM2	-0.0610602	0.951311	0.0296334	2	2	2	0.900779	0.227472
ENSG00000072682.18	P4HA2	0.0609632	0.951389	0.0678553	2	2	2	0.076978	0.328503
ENSG00000272138.1	LINC01607	0.0607522	0.951557	0.124287	1	1	1	0.951557	0.499512
ENSG00000143198.12	MGST3	0.0606651	0.951626	0.0219765	1	1	1	0.951626	0.208209
ENSG00000213780.10	GTF2H4	-0.0605627	0.951707	0.120676	3	3	3	0.529232	1.51547
ENSG00000260646.1	LA16c-385E7.1	-0.0604213	0.95182	0.000157091	1	1	1	0.95182	0.0402068
ENSG00000172031.6	EPHX4	0.0603903	0.951845	0.00665462	2	2	2	0.579174	0.252947
ENSG00000260193.1	RP11-83N9.5	0.0603729	0.951859	0.0360848	2	2	2	0.778404	0.263361
ENSG00000130725.7	UBE2M	0.0603621	0.951867	4.98938e-06	1	1	1	0.951867	0.00519152
ENSG00000171150.7	SOCS5	-0.0601738	0.952017	0.0122965	2	2	2	0.376081	0.103785
ENSG00000187187.13	ZNF546	0.0601453	0.95204	0.000573306	1	1	1	0.95204	0.0866069
ENSG00000105771.13	SMG9	-0.0592386	0.952762	0.000709686	1	1	1	0.952762	0.114233
ENSG00000184454.6	NCMAP	-0.0592012	0.952792	0.0247432	1	1	1	0.952792	0.265702
ENSG00000123104.11	ITPR2	-0.0589956	0.952956	0.660148	3	3	3	0.0544421	1.14934
ENSG00000196653.11	ZNF502	-0.0589722	0.952974	0.224157	2	2	2	0.826552	0.524026
ENSG00000134262.12	AP4B1	0.0589401	0.953	0.0868498	2	2	2	0.44286	0.33318
ENSG00000145649.7	GZMA	0.0586276	0.953249	0.000206988	2	2	2	0.00677964	0.0415525
ENSG00000284395.1	LA16c-312E8.5	-0.0582843	0.953522	0.106803	2	2	2	0.900722	0.458045
ENSG00000114859.15	CLCN2	0.0582254	0.953569	0.0331256	3	3	3	0.321418	0.23314
ENSG00000143458.11	GABPB2	-0.0581428	0.953635	0.00466231	1	2	2	0.953635	0.114777
ENSG00000127585.11	FBXL16	0.0580595	0.953701	0.00352962	1	1	1	0.953701	0.10047
ENSG00000156239.11	N6AMT1	0.0579393	0.953797	0.00379828	2	2	2	0.0725246	0.174085
ENSG00000101216.10	GMEB2	0.0578971	0.953831	0.40012	2	2	2	0.523952	0.478782
ENSG00000095059.15	DHPS	-0.0578956	0.953832	0.000822357	1	2	2	0.953832	0.117053
ENSG00000198826.10	ARHGAP11A	-0.057889	0.953837	0.242403	2	3	3	0.590468	0.419823
ENSG00000038427.15	VCAN	0.0577493	0.953948	0.0804259	1	1	1	0.953948	0.400802
ENSG00000108813.10	DLX4	-0.0576247	0.954048	0.0271405	1	1	1	0.954048	0.492545
ENSG00000163347.5	CLDN1	-0.0573926	0.954232	0.00629966	2	2	2	0.765907	0.108411
ENSG00000135148.11	TRAFD1	-0.0572389	0.954355	0.0172274	1	1	1	0.954355	0.830323
ENSG00000114735.9	HEMK1	0.0568082	0.954698	0.00749382	1	2	2	0.954698	0.177218
ENSG00000164924.17	YWHAZ	0.0567107	0.954776	0.0794025	2	2	2	0.48083	0.332334
ENSG00000176903.4	PNMA1	-0.056578	0.954881	0.0101576	3	3	3	0.643917	0.135303
ENSG00000172361.5	CFAP53	-0.0561643	0.955211	0.00434258	1	1	1	0.955211	0.12229
ENSG00000017797.12	RALBP1	-0.0561115	0.955253	0.00526765	2	2	2	0.108929	0.307678
ENSG00000188566.13	NDOR1	-0.0560535	0.955299	0.00194798	1	1	1	0.955299	0.189257
ENSG00000101365.20	IDH3B	-0.0560072	0.955336	0.00731532	1	1	1	0.955336	0.220591
ENSG00000139370.11	SLC15A4	-0.0559223	0.955404	0.00211716	1	1	1	0.955404	0.104438
ENSG00000169193.11	CCDC126	-0.055775	0.955521	1.86341e-08	1	1	1	0.955521	0.000702039
ENSG00000100292.16	HMOX1	0.0557609	0.955532	0.005331	1	1	1	0.955532	0.213815
ENSG00000159111.12	MRPL10	0.0556344	0.955633	0.210956	3	3	3	0.839357	1.17705
ENSG00000108773.10	KAT2A	0.0555419	0.955707	0.0105609	1	1	1	0.955707	0.175813
ENSG00000124491.15	F13A1	0.0552829	0.955913	0.022161	1	1	1	0.955913	0.215772
ENSG00000167281.18	RBFOX3	-0.0551387	0.956028	7.37546e-06	1	1	1	0.956028	0.0171803
ENSG00000184178.15	SCFD2	0.0549996	0.956139	0.000159766	2	2	2	0.729928	0.0917474
ENSG00000087085.13	ACHE	0.0549539	0.956175	0.00194957	1	1	1	0.956175	0.0686422
ENSG00000160695.14	VPS11	-0.0549469	0.956181	0.220155	2	2	2	0.601034	0.366035
ENSG00000091831.22	ESR1	0.0549443	0.956183	6.48704e-08	1	1	1	0.956183	0.000396699
ENSG00000257771.5	RP11-70F11.8	-0.0549373	0.956188	5.43641e-05	1	1	1	0.956188	0.0124689
ENSG00000273374.1	RP11-383I23.2	0.0547686	0.956323	0.00445854	1	1	1	0.956323	0.164692
ENSG00000168621.14	GDNF	-0.0546922	0.956384	0.0869099	2	2	2	0.668136	0.524928
ENSG00000274678.1	RP11-2C24.7	-0.0546006	0.956457	0.000104006	1	1	1	0.956457	0.0160504
ENSG00000234630.1	LL22NC03-2H8.4	0.0545809	0.956472	0.00303375	1	1	1	0.956472	0.147917
ENSG00000170836.11	PPM1D	-0.0544668	0.956563	0.00158423	1	1	1	0.956563	0.225951
ENSG00000175229.6	GAL3ST3	-0.054407	0.956611	0.00160833	2	2	2	0.236946	0.0432328
ENSG00000124225.15	PMEPA1	-0.0543785	0.956634	7.88825e-05	1	1	1	0.956634	0.0397945
ENSG00000170043.11	TRAPPC1	-0.0542305	0.956752	0.000251976	1	1	1	0.956752	0.0766651
ENSG00000182580.2	EPHB3	-0.0542271	0.956754	0.0182356	2	2	2	0.957714	0.290061
ENSG00000228536.2	RP11-392O17.1	0.0540276	0.956913	0.000910004	1	1	1	0.956913	0.064126
ENSG00000111490.12	TBC1D30	-0.0539771	0.956953	0.000162758	1	1	1	0.956953	0.0520744
ENSG00000100453.12	GZMB	-0.0539452	0.956979	0.00337129	1	1	1	0.956979	0.0975664
ENSG00000111196.9	MAGOHB	-0.0539452	0.956979	0.000117448	1	1	1	0.956979	0.0347653
ENSG00000232838.3	PET117	-0.05374	0.957142	0.020863	2	2	2	0.56388	0.250818
ENSG00000122359.17	ANXA11	0.0535901	0.957262	0.222458	3	3	3	0.35512	0.389909
ENSG00000136457.9	CHAD	-0.0534781	0.957351	0.190475	1	2	2	0.957351	0.603094
ENSG00000241973.10	PI4KA	0.052793	0.957897	0.032102	3	3	3	0.83705	0.20518
ENSG00000143921.6	ABCG8	0.0527792	0.957908	4.37816e-08	1	1	1	0.957908	0.000731857
ENSG00000138075.11	ABCG5	-0.0527792	0.957908	1.68371e-05	1	1	1	0.957908	0.014352
ENSG00000026508.17	CD44	-0.0527388	0.95794	0.00320493	1	1	1	0.95794	0.0896159
ENSG00000157017.15	GHRL	-0.0526222	0.958033	0.305521	2	2	2	0.817587	0.495634
ENSG00000011198.7	ABHD5	-0.0525484	0.958092	0.00357129	1	1	1	0.958092	0.272061
ENSG00000223734.2	RP11-644K8.1	-0.0524608	0.958162	0.000109832	2	2	2	0.223699	0.0160615
ENSG00000104870.12	FCGRT	0.05239	0.958218	0.0115521	1	1	1	0.958218	0.246564
ENSG00000165233.17	CARD19	-0.0522439	0.958334	1.62078e-07	1	2	2	0.958334	0.00182488
ENSG00000175426.10	PCSK1	-0.0521292	0.958426	2.58785e-05	1	1	1	0.958426	0.0110937
ENSG00000272542.1	RP11-255P5.2	-0.0521101	0.958441	0.183415	1	1	1	0.958441	0.637485
ENSG00000169442.8	CD52	0.0519195	0.958593	0.00728658	2	2	2	0.713681	0.1078
ENSG00000258102.3	MAP1LC3B2	-0.0518207	0.958672	0.00608118	2	2	2	0.45823	0.218611
ENSG00000128654.13	MTX2	0.0516941	0.958772	0.00309127	1	1	1	0.958772	0.138869
ENSG00000150456.10	EEF1AKMT1	0.0515759	0.958867	0.00594921	1	1	1	0.958867	0.168303
ENSG00000105198.10	LGALS13	0.051477	0.958945	0.00578688	1	1	1	0.958945	0.135496
ENSG00000156232.7	WHAMM	0.0512971	0.959089	0.00894118	2	2	2	0.51019	0.289114
ENSG00000153060.7	TEKT5	-0.0511251	0.959226	0.110748	1	1	1	0.959226	0.562653
ENSG00000173226.16	IQCB1	0.050845	0.959449	0.444185	3	3	3	0.616421	0.799065
ENSG00000187514.16	PTMA	0.0507608	0.959516	0.00399339	2	2	2	0.142971	0.358885
ENSG00000120156.20	TEK	-0.0506662	0.959592	0.2247	1	1	1	0.959592	1.18396
ENSG00000108798.8	ABI3	-0.0505478	0.959686	6.92966e-10	1	1	1	0.959686	0.000107451
ENSG00000091073.19	DTX2	0.050398	0.959805	0.0212374	1	1	1	0.959805	0.233476
ENSG00000121766.15	ZCCHC17	0.050301	0.959883	0.00241414	1	1	1	0.959883	0.0799076
ENSG00000008128.22	CDK11A	-0.0502961	0.959886	0.206755	1	3	3	0.959886	1.70595
ENSG00000175206.10	NPPA	-0.0502893	0.959892	0.0176836	2	2	2	0.622736	0.311469
ENSG00000198301.11	SDAD1	-0.0502004	0.959963	4.34046e-05	1	1	1	0.959963	0.0117347
ENSG00000179397.17	C1orf101	0.050155	0.959999	0.0463434	2	2	2	0.931866	0.298368
ENSG00000130638.16	ATXN10	0.0500854	0.960054	0.00107665	2	2	2	0.224782	0.0569651
ENSG00000168958.19	MFF	-0.050021	0.960106	0.148301	4	4	4	0.16979	0.275405
ENSG00000104886.11	PLEKHJ1	-0.0499734	0.960144	0.0106372	1	1	1	0.960144	0.467507
ENSG00000102837.6	OLFM4	-0.0499611	0.960153	0.0196708	1	1	1	0.960153	0.212392
ENSG00000152348.15	ATG10	-0.0498916	0.960209	0.499236	3	3	3	0.398472	1.00943
ENSG00000104998.3	IL27RA	-0.0497764	0.960301	0.044401	2	2	2	0.921711	0.54972
ENSG00000235736.1	RP1-10C16.1	0.0496143	0.96043	0.000132281	1	1	1	0.96043	0.0205578
ENSG00000135437.9	RDH5	-0.0494569	0.960555	0.0823203	2	2	2	0.202147	0.475627
ENSG00000090104.11	RGS1	0.0494453	0.960564	0.0150201	1	1	1	0.960564	0.224948
ENSG00000108423.14	TUBD1	-0.0493661	0.960628	0.00480998	1	1	1	0.960628	0.185978
ENSG00000022567.9	SLC45A4	0.0493354	0.960652	0.000165656	1	1	1	0.960652	0.0223119
ENSG00000130844.16	ZNF331	0.0490423	0.960886	0.159045	2	2	2	0.277042	0.499426
ENSG00000141696.12	P3H4	-0.0490365	0.96089	0.000431329	2	2	2	0.923601	0.102389
ENSG00000141255.12	SPATA22	0.0490273	0.960898	0.0869902	2	2	2	0.7757	0.470959
ENSG00000230725.5	RP4-738P15.1	-0.0486418	0.961205	0.14978	2	2	2	0.935351	0.522443
ENSG00000179935.9	LINC00652	0.0485125	0.961308	0.0693744	2	2	2	0.154207	0.305863
ENSG00000106399.11	RPA3	-0.0484923	0.961324	0.0041899	1	1	1	0.961324	0.102225
ENSG00000267454.5	ZNF582-AS1	0.0479837	0.961729	0.305002	1	1	1	0.961729	0.790244
ENSG00000155926.13	SLA	-0.047815	0.961864	0.0169282	2	2	2	0.84513	0.158936
ENSG00000272130.1	RP11-360I2.1	0.0477502	0.961915	1.82979	2	2	2	0.661315	1.44531
ENSG00000135124.14	P2RX4	-0.0477087	0.961948	0.151725	4	4	4	0.476447	0.892458
ENSG00000065054.13	SLC9A3R2	0.0476919	0.961962	0.0114782	2	2	2	0.832756	0.174449
ENSG00000204653.9	ASPDH	0.0476785	0.961972	0.0508444	2	2	2	0.637554	0.319009
ENSG00000121957.12	GPSM2	-0.0475408	0.962082	0.0116078	2	2	2	0.771942	0.251515
ENSG00000100321.14	SYNGR1	0.0475172	0.962101	0.0296028	1	1	1	0.962101	0.248531
ENSG00000104356.10	POP1	0.0474113	0.962185	0.00474718	1	1	1	0.962185	0.144817
ENSG00000180549.7	FUT7	0.0474101	0.962186	0.00907684	2	2	2	0.507828	0.161402
ENSG00000261019.1	RP11-111K18.2	0.0473529	0.962232	0.071137	1	1	1	0.962232	0.553063
ENSG00000189339.11	SLC35E2B	0.0472656	0.962302	0.499489	1	1	1	0.962302	1.11061
ENSG00000177646.18	ACAD9	-0.0471942	0.962358	0.0441012	1	3	3	0.962358	0.640854
ENSG00000183145.8	RIPPLY3	-0.0469772	0.962531	0.00277473	1	1	1	0.962531	0.0803127
ENSG00000078401.6	EDN1	-0.0469277	0.962571	0.000551628	1	1	1	0.962571	0.0641407
ENSG00000213145.9	CRIP1	-0.0466797	0.962768	0.000303435	1	1	1	0.962768	0.0988867
ENSG00000277135.1	RP11-327J17.9	-0.0464104	0.962983	0.0482892	1	1	1	0.962983	0.362869
ENSG00000275395.4	FCGBP	0.0462801	0.963087	0.212172	2	2	2	0.897847	0.708262
ENSG00000111713.2	GYS2	0.0460998	0.963231	0.00189469	2	2	2	0.438117	0.0701644
ENSG00000130559.18	CAMSAP1	-0.0460336	0.963283	0.00585006	1	1	1	0.963283	0.193669
ENSG00000144362.11	PHOSPHO2	-0.0458887	0.963399	0.0682094	3	3	3	0.502946	0.369014
ENSG00000099866.14	MADCAM1	-0.0458726	0.963412	0.279998	3	4	4	0.798775	0.944431
ENSG00000196189.12	SEMA4A	0.0458083	0.963463	0.0348912	1	1	1	0.963463	0.349548
ENSG00000154640.14	BTG3	-0.0456157	0.963617	6.80061e-06	1	1	1	0.963617	0.00943264
ENSG00000185436.11	IFNLR1	0.0454954	0.963712	0.0288102	1	1	1	0.963712	0.254924
ENSG00000188649.12	CC2D2B	-0.0454291	0.963765	0.00596995	2	2	2	0.515781	0.287564
ENSG00000169118.17	CSNK1G1	0.0452829	0.963882	0.00045991	1	1	1	0.963882	0.0607315
ENSG00000267731.1	RP11-147L13.8	-0.0452565	0.963903	0.121107	3	3	3	0.0707788	0.489671
ENSG00000138119.16	MYOF	0.045193	0.963953	0.0116174	1	1	1	0.963953	0.160047
ENSG00000101605.12	MYOM1	-0.0447084	0.96434	0.0616715	3	3	3	0.153526	0.335369
ENSG00000169604.19	ANTXR1	0.0445937	0.964431	0.000902864	1	1	1	0.964431	0.117341
ENSG00000131127.13	ZNF141	-0.0444957	0.964509	0.000241727	1	1	1	0.964509	0.0667588
ENSG00000148204.11	CRB2	-0.0443266	0.964644	0.00192578	1	1	1	0.964644	0.0700356
ENSG00000117791.15	MARC2	0.0442999	0.964665	0.075697	1	1	1	0.964665	0.490053
ENSG00000010818.9	HIVEP2	0.0442734	0.964686	7.96012e-05	1	1	1	0.964686	0.0225913
ENSG00000250899.3	RP11-253E3.3	-0.0442498	0.964705	0.0176249	1	2	2	0.964705	0.283155
ENSG00000188385.11	JAKMIP3	-0.0441545	0.964781	0.310737	3	3	3	0.0186612	0.796459
ENSG00000088826.17	SMOX	-0.0441374	0.964795	0.00291793	1	1	1	0.964795	0.103095
ENSG00000155792.9	DEPTOR	-0.0437509	0.965103	0.215885	2	2	2	0.592959	0.462038
ENSG00000124535.15	WRNIP1	-0.043606	0.965218	0.0222069	1	1	1	0.965218	0.227319
ENSG00000100490.9	CDKL1	-0.0434801	0.965319	7.17113e-06	1	1	1	0.965319	0.00688048
ENSG00000056097.15	ZFR	0.043257	0.965497	0.00245452	2	2	2	0.531927	0.0595226
ENSG00000149474.13	KAT14	-0.0431898	0.96555	0.0127298	2	2	2	0.53508	0.162574
ENSG00000248103.1	CTC-338M12.9	0.0428872	0.965791	0.000571042	1	1	1	0.965791	0.124246
ENSG00000196482.16	ESRRG	-0.0427983	0.965862	1.74668e-06	1	1	1	0.965862	0.00687156
ENSG00000103257.8	SLC7A5	-0.0427232	0.965922	0.0101147	2	2	2	0.688231	0.181325
ENSG00000165092.12	ALDH1A1	0.0426774	0.965959	0.000777185	1	1	1	0.965959	0.0403867
ENSG00000136521.12	NDUFB5	0.0426326	0.965994	0.00879487	1	1	1	0.965994	0.135328
ENSG00000250510.7	GPR162	0.0424079	0.966174	0.0275417	2	2	2	0.962487	0.226029
ENSG00000013725.14	CD6	-0.0422705	0.966283	0.456306	1	1	1	0.966283	1.01035
ENSG00000169282.17	KCNAB1	-0.0421809	0.966354	0.00441747	1	1	1	0.966354	0.125275
ENSG00000118514.13	ALDH8A1	-0.0417465	0.966701	1.48594	3	3	3	0.29109	0.877595
ENSG00000075651.15	PLD1	0.0417412	0.966705	0.00742124	2	2	2	0.0390985	0.117678
ENSG00000131899.10	LLGL1	0.0415982	0.966819	0.0147244	2	2	2	0.0531653	0.180611
ENSG00000144895.11	EIF2A	0.0415573	0.966852	0.887111	2	2	2	0.0891424	0.931763
ENSG00000270988.1	RP11-439C15.5	-0.0414679	0.966923	0.164081	5	5	5	0.475538	0.323287
ENSG00000133030.20	MPRIP	-0.0413614	0.967008	0.00201234	2	2	2	0.822633	0.142407
ENSG00000168883.19	USP39	-0.0413609	0.967008	0.0371325	1	1	1	0.967008	0.52899
ENSG00000158856.17	DMTN	0.0413404	0.967025	0.0149379	1	1	1	0.967025	0.19429
ENSG00000107021.15	TBC1D13	0.0411857	0.967148	8.19509e-06	1	1	1	0.967148	0.0129875
ENSG00000037474.14	NSUN2	0.0411269	0.967195	0.468369	3	3	3	0.478967	1.05938
ENSG00000148908.14	RGS10	0.0411017	0.967215	0.00121228	1	1	1	0.967215	0.0838799
ENSG00000164778.4	EN2	0.0409682	0.967321	0.00201427	2	2	2	0.425266	0.158244
ENSG00000115234.10	SNX17	0.0408371	0.967426	0.00062764	1	1	1	0.967426	0.0374509
ENSG00000260653.5	RP11-114G11.5	-0.0408339	0.967428	0.0944762	2	2	2	0.969634	0.534232
ENSG00000198887.8	SMC5	-0.0407696	0.96748	0.00423232	1	1	1	0.96748	0.141872
ENSG00000204628.11	RACK1	-0.0405685	0.96764	5.68932e-05	2	2	2	0.841611	0.0394113
ENSG00000131375.9	CAPN7	-0.0403414	0.967821	0.0016672	2	2	2	0.655596	0.0598211
ENSG00000144893.12	MED12L	-0.0401045	0.96801	0.000800467	1	2	2	0.96801	0.0367149
ENSG00000114737.15	CISH	0.040056	0.968048	0.000357833	1	1	1	0.968048	0.0429361
ENSG00000172354.9	GNB2	0.0400115	0.968084	0.00487317	2	2	2	0.694562	0.132319
ENSG00000197223.11	C1D	-0.0399709	0.968116	1.44152e-05	1	1	1	0.968116	0.00534371
ENSG00000187134.13	AKR1C1	0.0398572	0.968207	0.181857	2	3	3	0.0332016	0.723702
ENSG00000136868.10	SLC31A1	0.039799	0.968253	0.0159008	1	2	2	0.968253	0.208157
ENSG00000187189.10	TSPYL4	-0.0396579	0.968366	0.00394471	1	1	1	0.968366	0.0899458
ENSG00000225077.2	LINC00337	-0.039506	0.968487	0.00698536	2	2	2	0.710982	0.404465
ENSG00000173208.3	ABCD2	0.0393649	0.968599	2.12249e-05	1	1	1	0.968599	0.0239536
ENSG00000120647.9	CCDC77	-0.0393256	0.968631	0.0713463	1	2	2	0.968631	0.419534
ENSG00000157303.10	SUSD3	0.039286	0.968662	0.0010869	1	1	1	0.968662	0.0806564
ENSG00000141569.10	TRIM65	-0.0392376	0.968701	0.44614	3	3	3	0.698342	0.729826
ENSG00000263154.1	RP11-1055B8.2	0.0390195	0.968875	0.0141007	1	1	1	0.968875	0.168553
ENSG00000007168.12	PAFAH1B1	0.0390001	0.96889	7.03466e-06	1	1	1	0.96889	0.00995082
ENSG00000115241.10	PPM1G	-0.0383583	0.969402	0.00267005	1	2	2	0.969402	0.0772444
ENSG00000130175.9	PRKCSH	-0.0381917	0.969535	0.0176317	2	2	2	0.509959	0.322979
ENSG00000204219.9	TCEA3	-0.0381904	0.969536	0.0908317	1	1	1	0.969536	0.454742
ENSG00000152234.15	ATP5A1	-0.0379073	0.969762	0.00177859	1	1	1	0.969762	0.108329
ENSG00000086062.12	B4GALT1	-0.0378543	0.969804	0.00364824	1	1	1	0.969804	0.235875
ENSG00000173210.19	ABLIM3	0.0377739	0.969868	0.169276	2	2	2	0.900763	0.581083
ENSG00000273192.1	CITF22-1A6.3	0.0377002	0.969927	0.000456675	1	2	2	0.969927	0.052656
ENSG00000196196.2	HRCT1	0.037666	0.969954	0.128459	3	3	3	0.876946	0.29323
ENSG00000221926.11	TRIM16	0.0376566	0.969961	0.0427464	2	2	2	0.171673	0.326429
ENSG00000189007.15	ADAT2	-0.0373237	0.970227	0.159677	2	2	2	0.544821	0.424171
ENSG00000183648.9	NDUFB1	0.0372695	0.97027	0.00384457	1	2	2	0.97027	0.198906
ENSG00000189362.11	NEMP2	0.0372651	0.970274	0.000820296	1	1	1	0.970274	0.138326
ENSG00000095015.5	MAP3K1	0.0370907	0.970413	0.0015732	1	1	1	0.970413	0.0912448
ENSG00000123096.11	SSPN	-0.0370381	0.970455	0.0159856	1	1	1	0.970455	0.235993
ENSG00000078699.21	CBFA2T2	-0.0368437	0.97061	0.013226	2	2	2	0.975247	0.180001
ENSG00000085871.8	MGST2	-0.0366764	0.970743	0.112741	2	2	2	0.510153	0.523754
ENSG00000173918.14	C1QTNF1	0.0366628	0.970754	0.00521986	1	1	1	0.970754	0.190957
ENSG00000204315.3	FKBPL	-0.0366455	0.970768	0.0146709	2	2	2	0.734693	0.34736
ENSG00000154889.16	MPPE1	0.0365217	0.970866	0.301392	1	2	2	0.970866	0.772678
ENSG00000185433.8	LINC00158	-0.0363222	0.971025	0.04094	2	2	2	0.215264	0.684908
ENSG00000243335.9	KCTD7	-0.0362178	0.971109	0.000259642	2	2	2	0.0191724	0.0797688
ENSG00000158716.8	DUSP23	0.036114	0.971191	0.0147578	1	1	1	0.971191	0.234055
ENSG00000182768.8	NGRN	-0.03605	0.971243	3.5522e-06	1	1	1	0.971243	0.00506147
ENSG00000168843.13	FSTL5	-0.0359726	0.971304	7.71547e-06	1	1	1	0.971304	0.00559617
ENSG00000003147.17	ICA1	0.0359628	0.971312	0.00467226	1	1	1	0.971312	0.0948638
ENSG00000124935.3	SCGB1D2	-0.0358169	0.971428	0.00708393	1	1	1	0.971428	0.153369
ENSG00000105968.18	H2AFV	0.0356118	0.971592	0.00229175	2	2	2	0.0361714	0.122815
ENSG00000163466.15	ARPC2	-0.0355025	0.971679	0.0220796	1	1	1	0.971679	0.205463
ENSG00000104695.12	PPP2CB	-0.0350631	0.972029	0.00345991	3	3	3	0.817942	0.0853371
ENSG00000110203.8	FOLR3	0.0349791	0.972096	2.5306e-06	1	1	1	0.972096	0.00682137
ENSG00000254469.7	RP11-849H4.2	-0.0349791	0.972096	0.00141233	1	1	1	0.972096	0.153399
ENSG00000204969.6	PCDHA2	-0.0348483	0.972201	0.0416176	1	1	1	0.972201	0.283212
ENSG00000093183.13	SEC22C	-0.0346813	0.972334	0.0134257	2	2	2	0.192804	0.185879
ENSG00000234745.10	HLA-B	-0.0345752	0.972418	0.253804	4	4	4	0.325097	0.798141
ENSG00000112096.16	SOD2	-0.0345463	0.972441	0.0209179	1	1	1	0.972441	0.234684
ENSG00000188004.9	C1orf204	-0.0344489	0.972519	0.0556303	3	4	4	0.357323	0.254492
ENSG00000143476.17	DTL	0.0344439	0.972523	0.000884797	2	2	2	0.971987	0.0444948
ENSG00000159871.14	LYPD5	-0.0344304	0.972534	0.300018	1	1	1	0.972534	0.786065
ENSG00000172382.9	PRSS27	-0.0343319	0.972612	0.000127932	1	1	1	0.972612	0.0345689
ENSG00000163739.4	CXCL1	-0.0342944	0.972642	0.00307645	1	1	1	0.972642	0.0839946
ENSG00000198626.15	RYR2	-0.0342154	0.972705	0.00592532	1	1	1	0.972705	0.146433
ENSG00000117593.9	DARS2	-0.0341166	0.972784	0.055922	1	1	1	0.972784	0.406959
ENSG00000197024.8	ZNF398	0.0338865	0.972968	2.15229e-07	1	1	1	0.972968	0.000879294
ENSG00000092020.10	PPP2R3C	0.0336309	0.973171	0.00993609	2	2	2	0.254941	0.154934
ENSG00000224153.2	LINC02054	-0.0335905	0.973204	0.0161654	2	2	2	0.411621	0.175591
ENSG00000135047.14	CTSL	-0.033356	0.973391	0.000378292	1	1	1	0.973391	0.0313851
ENSG00000224023.10	FLJ37035	-0.0333473	0.973398	0.00212501	1	1	1	0.973398	0.19767
ENSG00000240050.5	RP1-93H18.1	0.0332915	0.973442	0.0201115	1	1	1	0.973442	0.219817
ENSG00000163902.11	RPN1	-0.0332366	0.973486	0.00833808	2	2	2	0.939333	0.0968896
ENSG00000050767.15	COL23A1	0.0329814	0.973689	0.0653497	1	1	1	0.973689	0.350479
ENSG00000152404.15	CWF19L2	0.0328958	0.973758	0.0646667	1	2	2	0.973758	0.427457
ENSG00000185684.12	EP400NL	-0.0324726	0.974095	0.229155	5	5	5	0.130184	0.584526
ENSG00000183018.8	SPNS2	0.0324692	0.974098	0.00134976	2	2	2	0.112935	0.0560372
ENSG00000226763.4	SRRM5	0.0322951	0.974237	0.0116277	1	1	1	0.974237	0.219442
ENSG00000159784.17	FAM131B	0.0322828	0.974246	1.17801e-05	2	2	2	0.0444862	0.0124265
ENSG00000198553.8	KCNRG	0.0321505	0.974352	0.0739428	1	1	1	0.974352	0.536325
ENSG00000176485.11	PLA2G16	-0.0321107	0.974384	0.106541	2	2	2	0.399335	0.454011
ENSG00000118017.3	A4GNT	-0.0320512	0.974431	0.199783	2	2	2	0.480904	1.14496
ENSG00000075415.12	SLC25A3	-0.0320413	0.974439	0.00194048	2	2	2	0.881856	0.116876
ENSG00000138668.18	HNRNPD	0.0319633	0.974501	6.81466e-05	1	1	1	0.974501	0.0162818
ENSG00000161888.11	SPC24	0.0317455	0.974675	0.0622916	1	1	1	0.974675	0.392365
ENSG00000148400.9	NOTCH1	-0.0313882	0.97496	0.000579969	1	1	1	0.97496	0.0593988
ENSG00000119333.11	WDR34	0.0312892	0.975039	2.68699e-06	1	2	2	0.975039	0.00555847
ENSG00000169019.10	COMMD8	0.0311571	0.975144	0.00276907	1	1	1	0.975144	0.121634
ENSG00000236849.5	LINC01474	-0.0311483	0.975151	0.015526	1	1	1	0.975151	0.238519
ENSG00000127564.16	PKMYT1	-0.03107	0.975214	0.120879	2	2	2	0.625336	0.502042
ENSG00000277011.1	RP13-895J2.6	-0.0309134	0.975339	7.23853e-05	1	1	1	0.975339	0.0122636
ENSG00000119977.20	TCTN3	-0.0308241	0.97541	0.0284509	2	2	2	0.793072	0.601933
ENSG00000183020.13	AP2A2	0.0307865	0.97544	0.0213793	2	2	2	0.882316	0.208952
ENSG00000116141.15	MARK1	0.0307609	0.97546	0.00858612	2	2	2	0.587568	0.151946
ENSG00000144455.13	SUMF1	-0.0307458	0.975472	0.00186169	1	2	2	0.975472	0.0659985
ENSG00000225489.6	RP11-390F4.3	0.0305678	0.975614	0.0207225	2	2	2	0.445353	0.363338
ENSG00000253853.1	GS1-57L11.1	0.0304318	0.975723	0.15787	2	2	2	0.460868	0.583521
ENSG00000185088.13	RPS27L	0.0303769	0.975766	0.0372798	2	2	2	0.908518	0.389658
ENSG00000126262.4	FFAR2	-0.0302449	0.975872	0.000331827	1	1	1	0.975872	0.0879778
ENSG00000257660.5	RP11-579D7.4	0.0302003	0.975907	1.5461e-05	1	1	1	0.975907	0.0124475
ENSG00000277142.1	LINC00235	0.0301618	0.975938	0.00477802	1	1	1	0.975938	0.333843
ENSG00000277526.4	RP11-378A12.1	-0.0299649	0.976095	0.107109	1	1	1	0.976095	0.481651
ENSG00000172840.6	PDP2	-0.0297561	0.976262	0.000789137	1	1	1	0.976262	0.0385819
ENSG00000125482.12	TTF1	0.029445	0.97651	0.00396866	1	1	1	0.97651	0.12437
ENSG00000111678.10	C12orf57	0.0294184	0.976531	0.00270419	1	1	1	0.976531	0.144045
ENSG00000269892.1	RP4-761J14.10	0.0293306	0.976601	0.0179182	2	2	2	0.642075	0.18364
ENSG00000108055.9	SMC3	-0.0293179	0.976611	0.000323022	2	2	2	0.709762	0.0525546
ENSG00000136816.15	TOR1B	-0.029243	0.976671	0.145321	2	2	2	0.14187	0.562815
ENSG00000170832.12	USP32	0.0291739	0.976726	7.99099e-12	1	1	1	0.976726	1.78828e-05
ENSG00000124374.8	PAIP2B	0.0291601	0.976737	2.79626e-05	1	1	1	0.976737	0.0226751
ENSG00000177943.13	MAMDC4	-0.0289669	0.976891	0.0127781	2	2	2	0.927714	0.186149
ENSG00000091317.7	CMTM6	-0.028932	0.976919	0.0721901	2	2	2	0.186921	0.414059
ENSG00000067365.14	METTL22	-0.0287971	0.977026	0.340938	1	1	1	0.977026	1.10798
ENSG00000136861.17	CDK5RAP2	0.0287824	0.977038	0.027454	1	1	1	0.977038	0.488651
ENSG00000137770.13	CTDSPL2	0.0286553	0.977139	0.00058499	1	1	1	0.977139	0.0820156
ENSG00000159110.19	IFNAR2	-0.0284447	0.977307	0.00403409	1	1	1	0.977307	0.259254
ENSG00000196131.6	VN1R2	0.0284323	0.977317	0.00315742	1	1	1	0.977317	0.0869356
ENSG00000051009.10	FAM160A2	0.0283942	0.977348	0.0165641	1	1	1	0.977348	0.450157
ENSG00000136098.16	NEK3	0.0281289	0.977559	0.0038417	2	2	2	0.527815	0.114272
ENSG00000110324.10	IL10RA	0.0280482	0.977624	0.00211187	1	1	1	0.977624	0.179462
ENSG00000168575.9	SLC20A2	0.0278729	0.977763	0.00198983	2	2	2	0.0391209	0.252348
ENSG00000169228.13	RAB24	0.0276671	0.977928	0.0126529	1	1	1	0.977928	0.230278
ENSG00000091527.15	CDV3	0.0274619	0.978091	0.00302514	1	1	1	0.978091	0.28597
ENSG00000130475.14	FCHO1	-0.027379	0.978157	0.167123	2	3	3	0.227517	0.415038
ENSG00000167785.8	ZNF558	-0.0273138	0.978209	0.0075688	1	1	1	0.978209	0.262317
ENSG00000157911.9	PEX10	-0.0272507	0.97826	0.0203593	1	2	2	0.97826	0.219813
ENSG00000228594.3	FNDC10	0.0272179	0.978286	0.0023658	1	1	1	0.978286	0.0727501
ENSG00000274956.2	UG0898H09	0.0271298	0.978356	0.00352739	1	1	1	0.978356	0.133493
ENSG00000196859.7	KRT39	-0.0269329	0.978513	0.0844918	1	1	1	0.978513	1.18648
ENSG00000273365.1	RP11-466F5.10	-0.0267464	0.978662	0.000180598	1	1	1	0.978662	0.0208713
ENSG00000229921.6	KIF25-AS1	-0.0264451	0.978902	2.87174	5	5	5	0.0396255	1.32948
ENSG00000169006.6	NTSR2	-0.0264423	0.978905	0.00102805	1	1	1	0.978905	0.0800632
ENSG00000183077.15	AFMID	-0.0263196	0.979002	0.0621046	3	3	3	0.274518	0.611621
ENSG00000111737.11	RAB35	-0.0261933	0.979103	0.0106738	1	1	1	0.979103	0.292575
ENSG00000255423.1	EBLN2	0.0260451	0.979221	0.0106504	1	1	1	0.979221	0.15409
ENSG00000141219.15	C17orf80	-0.0259918	0.979264	0.0375079	2	2	2	0.0656658	0.294395
ENSG00000161955.16	TNFSF13	0.0259636	0.979286	0.000843104	1	1	1	0.979286	0.0445035
ENSG00000189190.9	ZNF600	-0.0257843	0.979429	0.521211	6	6	6	0.29724	0.789276
ENSG00000124177.14	CHD6	0.025746	0.97946	0.00101559	1	1	1	0.97946	0.0512773
ENSG00000196923.13	PDLIM7	0.0256947	0.979501	0.0124234	1	1	1	0.979501	0.174104
ENSG00000152223.12	EPG5	0.0256279	0.979554	0.0274299	2	2	2	0.95073	0.184396
ENSG00000154263.17	ABCA10	-0.0254936	0.979661	0.0387631	2	2	2	0.82658	0.222457
ENSG00000148248.13	SURF4	0.0254839	0.979669	0.00130554	2	2	2	0.0429109	0.0905163
ENSG00000115216.13	NRBP1	-0.0252728	0.979837	0.00176778	1	1	1	0.979837	0.0624265
ENSG00000120029.12	C10orf76	-0.0250975	0.979977	0.000967806	1	1	1	0.979977	0.126984
ENSG00000181908.5	AP003774.4	0.0249352	0.980107	5.1478e-06	1	1	1	0.980107	0.00362098
ENSG00000260262.1	RP11-440L14.3	0.0249294	0.980111	0.00454285	1	1	1	0.980111	0.125734
ENSG00000163512.13	AZI2	-0.0248862	0.980146	1.60439e-05	1	1	1	0.980146	0.0150277
ENSG00000082146.12	STRADB	0.0248245	0.980195	0.00592388	1	1	1	0.980195	0.110474
ENSG00000151239.13	TWF1	-0.0246183	0.980359	0.000755034	2	2	2	0.45325	0.030959
ENSG00000143612.19	C1orf43	0.0245712	0.980397	0.00110478	1	1	1	0.980397	0.047529
ENSG00000108599.14	AKAP10	0.0243164	0.9806	0.00743183	2	2	2	0.496775	0.113163
ENSG00000240230.5	COX19	0.024221	0.980676	0.0256155	2	2	2	0.387072	0.255173
ENSG00000255299.5	RP11-655C2.3	0.0241819	0.980708	0.000762181	1	1	1	0.980708	0.0488083
ENSG00000163491.16	NEK10	0.0241639	0.980722	0.00867677	1	1	1	0.980722	0.160945
ENSG00000162073.13	PAQR4	0.0240793	0.980789	0.0224609	2	2	2	0.824054	0.152105
ENSG00000171490.12	RSL1D1	-0.023718	0.981078	2.60355e-05	1	1	1	0.981078	0.020577
ENSG00000102984.14	ZNF821	0.0236296	0.981148	1.25257e-06	1	1	1	0.981148	0.00994793
ENSG00000066185.12	ZMYND12	-0.0234408	0.981299	0.102515	2	2	2	0.885606	0.645869
ENSG00000015413.9	DPEP1	-0.0234367	0.981302	0.00925798	3	3	3	0.00212537	0.112043
ENSG00000281641.2	SAMD12-AS1	0.02332	0.981395	0.000297851	1	1	1	0.981395	0.0478057
ENSG00000274834.1	CTD-3037G24.5	-0.0232739	0.981432	0.0270319	1	1	1	0.981432	0.270984
ENSG00000151846.8	PABPC3	-0.0228589	0.981763	2.74857e-05	1	1	1	0.981763	0.0151421
ENSG00000164331.9	ANKRA2	0.0228243	0.98179	0.0239534	2	2	2	0.72406	0.254585
ENSG00000163374.19	YY1AP1	0.0226847	0.981902	0.002657	1	2	2	0.981902	0.268005
ENSG00000249664.1	CTD-2227C6.2	-0.0226703	0.981913	0.0456744	2	3	3	0.800569	0.481406
ENSG00000162688.16	AGL	-0.0224536	0.982086	0.014251	1	1	1	0.982086	0.230983
ENSG00000143552.9	NUP210L	0.0222502	0.982248	0.34477	1	1	1	0.982248	1.73165
ENSG00000112941.13	PAPD7	0.0220702	0.982392	0.0352422	2	2	2	0.130301	0.600952
ENSG00000134330.18	IAH1	-0.0219504	0.982488	0.0121841	2	2	2	0.385976	0.222517
ENSG00000137693.13	YAP1	0.0217118	0.982678	2.37967e-06	1	1	1	0.982678	0.0055096
ENSG00000116032.5	GRIN3B	-0.021695	0.982691	0.45977	2	2	2	0.91205	0.735824
ENSG00000267397.1	RP11-873E20.1	-0.021629	0.982744	0.0187135	1	1	1	0.982744	0.194
ENSG00000110046.12	ATG2A	-0.0216216	0.98275	0.00248503	1	1	1	0.98275	0.083795
ENSG00000033178.12	UBA6	0.021542	0.982813	0.028475	1	2	2	0.982813	0.25574
ENSG00000125630.15	POLR1B	0.021451	0.982886	0.431684	3	3	3	0.0266521	1.09136
ENSG00000114670.13	NEK11	-0.021407	0.982921	0.0103542	1	1	1	0.982921	0.191544
ENSG00000034533.11	ASTE1	0.021407	0.982921	0.0123825	1	1	1	0.982921	0.209466
ENSG00000116254.17	CHD5	0.0213844	0.982939	0.00314149	1	1	1	0.982939	0.160954
ENSG00000225556.1	C2CD4D	-0.021379	0.982943	0.0209634	1	1	1	0.982943	0.210258
ENSG00000123810.7	B9D2	-0.0211856	0.983098	0.0211519	2	2	2	0.905895	0.127288
ENSG00000108961.13	RANGRF	-0.0209487	0.983287	9.10919e-05	1	1	1	0.983287	0.040926
ENSG00000132128.16	LRRC41	0.0208825	0.983339	3.84171e-05	1	1	1	0.983339	0.0322263
ENSG00000164073.9	MFSD8	-0.0207211	0.983468	0.000481467	1	1	1	0.983468	0.105974
ENSG00000142731.10	PLK4	0.0207211	0.983468	1.77975e-05	1	1	1	0.983468	0.020375
ENSG00000143546.9	S100A8	0.0207089	0.983478	0.00286235	1	1	1	0.983478	0.13397
ENSG00000168734.13	PKIG	0.0203835	0.983737	0.0176258	1	1	1	0.983737	0.388783
ENSG00000170037.13	CNTROB	0.0202114	0.983875	0.034295	2	2	2	0.956752	0.270101
ENSG00000239467.5	AC007405.6	-0.0200942	0.983968	0.01386	2	2	2	0.639389	0.171694
ENSG00000197603.13	C5orf42	0.0199648	0.984071	0.010122	2	2	2	0.59496	0.222413
ENSG00000122566.20	HNRNPA2B1	0.0197546	0.984239	7.15666e-05	2	2	2	0.52271	0.0264001
ENSG00000085514.15	PILRA	0.0196183	0.984348	0.330713	1	1	1	0.984348	1.00509
ENSG00000175536.6	LIPT2	0.0195816	0.984377	0.000169933	1	1	1	0.984377	0.0389915
ENSG00000173928.2	SWSAP1	0.0194396	0.98449	3.26052e-05	1	1	1	0.98449	0.0296887
ENSG00000120242.3	IFNA8	-0.0192549	0.984638	0.0412112	1	1	1	0.984638	0.319723
ENSG00000163931.15	TKT	-0.0192082	0.984675	0.0191298	2	2	2	0.080627	0.227285
ENSG00000111087.9	GLI1	-0.0190561	0.984796	4.69168e-06	1	1	1	0.984796	0.00713685
ENSG00000177873.12	ZNF619	-0.0190247	0.984821	0.0395512	1	1	1	0.984821	0.270325
ENSG00000100350.14	FOXRED2	0.0189725	0.984863	0.0374217	2	2	2	0.297466	0.719621
ENSG00000119915.4	ELOVL3	0.0189001	0.984921	8.37604e-08	1	1	1	0.984921	0.000928417
ENSG00000182986.12	ZNF320	0.0187801	0.985017	0.401317	2	2	2	0.900979	0.713283
ENSG00000143318.12	CASQ1	0.018679	0.985097	0.0563361	1	1	1	0.985097	0.317843
ENSG00000255198.4	SNHG9	-0.0185431	0.985206	0.0407973	2	2	2	0.614096	0.261384
ENSG00000006634.7	DBF4	0.0185274	0.985218	0.0101907	2	2	2	0.551502	0.285963
ENSG00000197599.12	CCDC154	-0.018503	0.985238	0.672913	3	3	3	0.9616	1.03502
ENSG00000176014.12	TUBB6	-0.0183723	0.985342	0.118672	1	1	1	0.985342	0.513893
ENSG00000196943.12	NOP9	0.0180339	0.985612	0.00182092	1	1	1	0.985612	0.0728561
ENSG00000116031.8	CD207	0.017788	0.985808	0.0245917	1	1	1	0.985808	0.214373
ENSG00000126351.12	THRA	-0.0176942	0.985883	0.00101314	2	2	2	0.682397	0.0286538
ENSG00000115561.15	CHMP3	-0.0175612	0.985989	0.00399236	2	2	2	0.752279	0.083372
ENSG00000184014.7	DENND5A	0.0174839	0.986051	0.000263335	1	1	1	0.986051	0.0244805
ENSG00000113805.8	CNTN3	-0.0174092	0.98611	0.00371005	2	2	2	0.684635	0.190881
ENSG00000010438.16	PRSS3	0.0171329	0.986331	0.00423583	1	2	2	0.986331	0.106656
ENSG00000172167.7	MTBP	-0.0170422	0.986403	0.298906	1	1	1	0.986403	0.821646
ENSG00000215021.8	PHB2	0.0169576	0.98647	0.00238642	2	2	2	0.60856	0.0946907
ENSG00000168528.11	SERINC2	0.0169039	0.986513	0.0426752	2	2	2	0.361711	0.353715
ENSG00000126562.16	WNK4	-0.0168896	0.986525	0.0133907	1	1	1	0.986525	0.310764
ENSG00000267405.1	CTC-296K1.4	0.0168002	0.986596	0.00040038	1	1	1	0.986596	0.0858018
ENSG00000162434.11	JAK1	0.0167908	0.986604	0.00516267	2	2	2	0.894357	0.109041
ENSG00000151552.11	QDPR	-0.0166211	0.986739	0.0107383	1	1	1	0.986739	0.152614
ENSG00000239305.6	RNF103	0.0165703	0.986779	0.000895405	1	1	1	0.986779	0.101469
ENSG00000197134.11	ZNF257	-0.016449	0.986876	0.667667	3	3	3	0.259002	0.869393
ENSG00000158113.12	LRRC43	0.0163614	0.986946	0.067005	1	1	1	0.986946	0.377302
ENSG00000273749.4	CYFIP1	0.0157711	0.987417	0.013222	1	1	1	0.987417	0.213928
ENSG00000221821.3	C6orf226	-0.0157111	0.987465	0.0134242	2	2	2	0.450732	0.491276
ENSG00000118495.18	PLAGL1	0.0156742	0.987494	0.0116858	2	2	2	0.395087	0.153803
ENSG00000119048.7	UBE2B	0.0156452	0.987517	2.92004e-05	1	2	2	0.987517	0.0150202
ENSG00000006837.11	CDKL3	0.0156452	0.987517	0.00288049	1	2	2	0.987517	0.149182
ENSG00000223695.1	RP4-633O19__A.1	-0.0155565	0.987588	0.00101496	2	2	2	0.845329	0.0949862
ENSG00000166189.7	HPS6	0.0153376	0.987763	0.00177631	1	1	1	0.987763	0.115099
ENSG00000167920.8	TMEM99	0.0151739	0.987893	0.0277596	1	1	1	0.987893	0.270965
ENSG00000196155.12	PLEKHG4	-0.0151332	0.987926	0.0220073	1	2	2	0.987926	0.398393
ENSG00000187902.11	SHISA7	-0.0150925	0.987958	0.0413124	2	2	2	0.458803	0.262588
ENSG00000143751.9	SDE2	0.0150638	0.987981	0.00107654	2	2	2	0.677145	0.0715255
ENSG00000196950.13	SLC39A10	0.0150195	0.988017	0.0513562	1	1	1	0.988017	0.323191
ENSG00000134057.14	CCNB1	-0.0149478	0.988074	0.0018441	1	2	2	0.988074	0.0585481
ENSG00000122376.11	FAM35A	-0.0145724	0.988373	0.129037	2	2	2	0.633951	0.478911
ENSG00000263063.1	RP11-388C12.1	-0.0145675	0.988377	0.234171	2	2	2	0.476913	0.513132
ENSG00000128040.10	SPINK2	0.0145072	0.988425	0.0377917	2	2	2	0.401239	0.513539
ENSG00000066294.14	CD84	0.0144808	0.988446	0.0225629	2	2	2	0.859901	0.195161
ENSG00000244274.7	DBNDD2	0.0141045	0.988747	0.00107955	1	1	1	0.988747	0.186521
ENSG00000187713.6	TMEM203	0.0140232	0.988811	8.72552e-05	1	1	1	0.988811	0.0400549
ENSG00000160593.18	JAML	0.0140216	0.988813	0.00473905	1	1	1	0.988813	0.126424
ENSG00000188677.14	PARVB	0.0138791	0.988926	0.657076	3	3	3	0.0156429	0.717272
ENSG00000161082.12	CELF5	-0.0136028	0.989147	0.0227353	1	1	1	0.989147	0.244824
ENSG00000075223.13	SEMA3C	0.013346	0.989352	0.000476914	1	1	1	0.989352	0.0852824
ENSG00000129515.18	SNX6	-0.0133188	0.989373	0.00401969	1	1	1	0.989373	0.329643
ENSG00000124253.10	PCK1	-0.0132938	0.989393	1.01719e-05	1	1	1	0.989393	0.0105086
ENSG00000139437.17	TCHP	-0.0132059	0.989464	0.000965219	2	2	2	0.811339	0.0601716
ENSG00000164929.16	BAALC	0.0130699	0.989572	0.0141251	2	2	2	0.795565	0.19898
ENSG00000108771.12	DHX58	-0.0130372	0.989598	0.101146	2	2	2	0.883541	0.503305
ENSG00000266714.6	MYO15B	0.0129527	0.989666	0.102474	3	3	3	0.705687	0.459487
ENSG00000163818.16	LZTFL1	-0.0128988	0.989708	1.74161e-06	1	1	1	0.989708	0.0117302
ENSG00000117115.12	PADI2	-0.0127454	0.989831	0.00262964	1	1	1	0.989831	0.324403
ENSG00000115966.16	ATF2	0.0126409	0.989914	2.82681e-07	1	1	1	0.989914	0.00241003
ENSG00000189129.13	PLAC9	-0.0124615	0.990057	0.215032	2	3	3	0.801853	0.51778
ENSG00000133112.16	TPT1	0.0124603	0.990058	0.000172159	1	1	1	0.990058	0.0180584
ENSG00000167614.13	TTYH1	-0.0123924	0.990113	0.00284136	1	1	1	0.990113	0.105706
ENSG00000128011.4	LRFN1	-0.0121787	0.990283	0.000481845	2	2	2	0.48543	0.0744612
ENSG00000170004.16	CHD3	-0.0118706	0.990529	0.0126685	1	1	1	0.990529	0.40712
ENSG00000158089.14	GALNT14	0.0115581	0.990778	0.00178461	1	1	1	0.990778	0.0854792
ENSG00000187726.8	DNAJB13	-0.0114238	0.990885	0.0398459	2	2	2	0.0339901	0.29514
ENSG00000103005.11	USB1	0.0109363	0.991274	0.0104256	2	2	2	0.0761417	0.163199
ENSG00000051825.14	MPHOSPH9	-0.0108478	0.991345	0.000378154	1	2	2	0.991345	0.0485703
ENSG00000211445.11	GPX3	-0.0107903	0.991391	0.0204916	1	1	1	0.991391	0.203981
ENSG00000147955.16	SIGMAR1	-0.0107689	0.991408	0.000269012	2	2	2	0.167963	0.0674749
ENSG00000274422.1	LL22NC03-2H8.5	0.0106208	0.991526	0.0281518	1	1	1	0.991526	0.246798
ENSG00000205808.5	PLPP6	-0.0103969	0.991705	0.0113417	1	1	1	0.991705	0.217759
ENSG00000189144.13	ZNF573	-0.0103623	0.991732	0.0129393	1	1	1	0.991732	0.184598
ENSG00000169035.11	KLK7	-0.0102426	0.991828	0.0182313	2	2	2	0.0433464	0.618915
ENSG00000163093.11	BBS5	-0.0102337	0.991835	0.0225499	1	1	1	0.991835	0.23968
ENSG00000090263.15	MRPS33	0.0101598	0.991894	0.0006584	1	1	1	0.991894	0.0528285
ENSG00000146066.2	HIGD2A	-0.010122	0.991924	0.00207708	1	1	1	0.991924	0.114123
ENSG00000188779.10	SKOR1	-0.0100486	0.991983	0.0111967	1	1	1	0.991983	0.200552
ENSG00000271265.1	RP11-230C9.4	-0.00972974	0.992237	0.081296	4	4	4	0.335277	0.34443
ENSG00000196267.12	ZNF836	0.00939193	0.992506	0.0164932	2	2	2	0.00820776	0.254326
ENSG00000137094.14	DNAJB5	-0.00920444	0.992656	0.00693394	1	1	1	0.992656	0.267124
ENSG00000143373.17	ZNF687	-0.00906788	0.992765	0.000121224	1	1	1	0.992765	0.0185331
ENSG00000198690.9	FAN1	0.00898006	0.992835	0.0327771	2	2	2	0.780366	0.348752
ENSG00000171530.13	TBCA	-0.00890033	0.992899	0.025652	1	1	1	0.992899	0.255689
ENSG00000176472.10	ZNF575	0.00889218	0.992905	0.0302677	2	2	2	0.0114647	0.315448
ENSG00000182566.13	CLEC4G	-0.00879312	0.992984	0.369956	5	5	5	0.550085	1.04131
ENSG00000119411.10	BSPRY	-0.00868868	0.993068	0.000740015	1	1	1	0.993068	0.123309
ENSG00000177106.14	EPS8L2	0.00863739	0.993108	0.189648	1	1	1	0.993108	0.636251
ENSG00000178691.10	SUZ12	0.00860523	0.993134	0.00237884	1	1	1	0.993134	0.106363
ENSG00000226686.7	LINC01535	-0.00839336	0.993303	0.444823	2	2	2	0.00779378	1.05961
ENSG00000183476.12	SH2D7	-0.00836659	0.993325	0.0428502	1	1	1	0.993325	0.327682
ENSG00000076826.9	CAMSAP3	-0.0081564	0.993492	4.29813e-06	1	1	1	0.993492	0.00939753
ENSG00000168676.10	KCTD19	0.00813618	0.993508	0.0744223	2	2	2	0.692848	0.441514
ENSG00000120992.17	LYPLA1	0.00806917	0.993562	0.00010273	2	2	2	0.351627	0.0208353
ENSG00000164776.9	PHKG1	0.00805249	0.993575	0.00304471	1	1	1	0.993575	0.116866
ENSG00000100417.11	PMM1	-0.00802165	0.9936	0.000800306	2	2	2	0.940631	0.0535956
ENSG00000100528.11	CNIH1	-0.00786734	0.993723	0.0995494	2	2	2	0.657011	0.445145
ENSG00000161914.9	ZNF653	0.00783905	0.993745	7.43435e-06	2	2	2	0.893267	0.00935369
ENSG00000122696.13	SLC25A51	0.00781271	0.993766	0.172671	2	2	2	0.79083	0.876885
ENSG00000145781.8	COMMD10	-0.00752915	0.993993	0.146656	2	2	2	0.718862	0.511486
ENSG00000162616.8	DNAJB4	-0.00718335	0.994269	0.00989668	2	2	2	0.51881	0.416781
ENSG00000122958.14	VPS26A	-0.00718024	0.994271	4.30586e-05	2	2	2	0.942432	0.0215381
ENSG00000145147.19	SLIT2	-0.00702786	0.994393	0.0444041	1	1	1	0.994393	0.303253
ENSG00000225877.1	PSG8-AS1	0.00696605	0.994442	0.00850679	1	1	1	0.994442	0.395497
ENSG00000057252.12	SOAT1	0.00695874	0.994448	0.0103576	2	2	2	0.880582	0.28881
ENSG00000139780.7	METTL21C	0.00678246	0.994588	0.465435	3	3	3	0.224201	0.58091
ENSG00000275491.1	LINC01730	0.00667902	0.994671	0.679824	2	2	2	0.729003	0.999733
ENSG00000234292.3	RP11-213H15.1	-0.00660051	0.994734	0.000295381	1	1	1	0.994734	0.0830059
ENSG00000105737.9	GRIK5	-0.00648809	0.994823	0.000717499	1	1	1	0.994823	0.19503
ENSG00000132518.6	GUCY2D	0.00628568	0.994985	0.0298262	1	1	1	0.994985	0.275507
ENSG00000149527.17	PLCH2	0.00597888	0.99523	0.00522624	1	1	1	0.99523	0.147118
ENSG00000160352.15	ZNF714	0.00594373	0.995258	0.0873748	3	3	3	0.453144	0.391102
ENSG00000156052.10	GNAQ	0.00587418	0.995313	0.0616678	1	1	1	0.995313	0.372006
ENSG00000229246.1	LINC00377	0.00555536	0.995567	0.185297	2	2	2	0.516187	1.14136
ENSG00000108064.10	TFAM	0.00551144	0.995603	0.0894584	3	3	3	0.445338	0.284586
ENSG00000110934.10	BIN2	-0.00547341	0.995633	0.00337646	1	1	1	0.995633	0.0868082
ENSG00000173452.13	TMEM196	-0.00545038	0.995651	0.000193147	2	2	2	0.0654939	0.0291726
ENSG00000261996.1	CTC-281F24.1	-0.00541392	0.99568	0.139107	3	3	3	0.084944	0.431138
ENSG00000114126.17	TFDP2	0.00527401	0.995792	0.000157589	1	2	2	0.995792	0.033663
ENSG00000196562.14	SULF2	-0.00517512	0.995871	0.000824312	2	2	2	0.532871	0.0532146
ENSG00000160221.16	C21orf33	0.00515108	0.99589	0.827017	1	1	1	0.99589	1.6836
ENSG00000146147.14	MLIP	-0.0050311	0.995986	1.15342	3	3	3	0.0633075	0.863256
ENSG00000198677.10	TTC37	0.0047551	0.996206	0.00802428	1	1	1	0.996206	0.248992
ENSG00000260077.1	RP11-254F7.2	-0.0046794	0.996266	0.0529923	1	1	1	0.996266	0.512469
ENSG00000174173.6	TRMT10C	0.00374591	0.997011	0.00110922	1	1	1	0.997011	0.093887
ENSG00000146729.9	GBAS	-0.00369528	0.997052	0.037543	1	1	1	0.997052	0.483828
ENSG00000121742.16	GJB6	-0.00363247	0.997102	0.0602857	1	1	1	0.997102	0.750418
ENSG00000147642.16	SYBU	-0.00347725	0.997226	0.106037	2	2	2	0.722126	0.382154
ENSG00000121073.13	SLC35B1	0.00344086	0.997255	1.63139e-05	1	1	1	0.997255	0.00996217
ENSG00000214029.4	ZNF891	0.00300272	0.997604	0.00118243	2	2	2	0.112921	0.0465285
ENSG00000226124.6	FTCDNL1	0.00288615	0.997697	0.21732	2	2	2	0.317786	1.37414
ENSG00000188493.14	C19orf54	-0.0028837	0.997699	0.127603	3	3	3	0.100494	0.586318
ENSG00000181027.10	FKRP	-0.00265881	0.997879	0.0479608	1	2	2	0.997879	0.321762
ENSG00000260220.6	CCDC187	-0.00258888	0.997934	1.49804e-09	1	1	1	0.997934	8.94646e-05
ENSG00000174106.2	LEMD3	0.00246954	0.99803	0.0289573	1	1	1	0.99803	0.260092
ENSG00000127947.15	PTPN12	0.00232161	0.998148	0.0809433	3	3	3	0.373871	0.458997
ENSG00000118680.12	MYL12B	-0.00230067	0.998164	0.003721	2	2	2	0.932142	0.0964476
ENSG00000159256.12	MORC3	-0.00224547	0.998208	0.00203666	2	2	2	0.318799	0.0701047
ENSG00000165416.14	SUGT1	0.00213045	0.9983	0.0144343	2	2	2	0.870531	0.102749
ENSG00000105671.11	DDX49	-0.00204742	0.998366	0.000505436	1	1	1	0.998366	0.0752524
ENSG00000186453.12	FAM228A	-0.00199677	0.998407	0.0403056	2	2	2	0.790525	0.328122
ENSG00000256427.1	RP11-118B22.4	0.00197618	0.998423	0.145203	1	1	1	0.998423	0.536273
ENSG00000137731.13	FXYD2	0.00180206	0.998562	0.215591	2	2	2	0.457295	0.69463
ENSG00000171469.10	ZNF561	0.00172945	0.99862	0.171085	2	2	2	0.969063	0.419218
ENSG00000134318.13	ROCK2	0.00165897	0.998676	0.0539231	2	2	2	0.721195	0.346478
ENSG00000187961.13	KLHL17	-0.00137589	0.998902	0.0107435	2	2	2	0.673675	0.260206
ENSG00000134007.3	ADAM20	0.00131123	0.998954	0.00261925	1	1	1	0.998954	0.10299
ENSG00000086232.12	EIF2AK1	0.00122939	0.999019	0.0860931	2	2	2	0.595268	0.276821
ENSG00000104957.13	CCDC130	0.00117292	0.999064	0.000233942	1	1	1	0.999064	0.111364
ENSG00000140416.19	TPM1	0.00113785	0.999092	0.678055	3	3	3	0.129695	1.10305
ENSG00000103275.19	UBE2I	-0.00104593	0.999165	0.00981302	2	2	2	0.605854	0.13354
ENSG00000153094.22	BCL2L11	0.000634843	0.999493	0.123321	2	2	2	0.668583	0.492683
ENSG00000082196.20	C1QTNF3	-0.000549607	0.999561	0.0185952	1	1	1	0.999561	0.216461
ENSG00000197360.9	ZNF98	0.000398489	0.999682	0.00348998	1	1	1	0.999682	0.120222
ENSG00000173334.3	TRIB1	0.000355779	0.999716	0.000156175	1	1	1	0.999716	0.0192
ENSG00000177599.12	ZNF491	0.000232813	0.999814	0.0297718	2	2	2	0.918689	0.201895
ENSG00000257894.2	RP1-78O14.1	-0.000160498	0.999872	0.000947074	1	1	1	0.999872	0.067112
ENSG00000146755.10	TRIM50	-0.000141246	0.999887	0.0709768	1	3	3	0.999887	1.68537
ENSG00000105352.10	CEACAM4	#N/A	#N/A	0	1	1	1	0.913624	0
ENSG00000117983.17	MUC5B	#N/A	#N/A	0	1	1	1	0.560827	0
ENSG00000122223.12	CD244	#N/A	#N/A	0	2	2	2	0.45908	0
ENSG00000137634.9	NXPE4	#N/A	#N/A	0	1	1	1	0.0394192	0
ENSG00000153443.12	UBALD1	#N/A	#N/A	0	1	1	1	0.173472	0
ENSG00000157766.15	ACAN	#N/A	#N/A	0	2	2	2	0.743673	0
ENSG00000162398.11	LEXM	#N/A	#N/A	0	1	1	1	0.322989	0
ENSG00000168779.19	SHOX2	#N/A	#N/A	0	1	1	1	0.259297	0
ENSG00000172322.13	CLEC12A	#N/A	#N/A	0	2	2	2	0.182968	0
ENSG00000180535.3	BHLHA15	#N/A	#N/A	0	2	2	2	0.730188	0
ENSG00000183668.17	PSG9	#N/A	#N/A	0	1	1	1	0.530811	0
ENSG00000188282.12	RUFY4	#N/A	#N/A	0	1	1	1	0.891014	0
ENSG00000214513.3	NOTO	#N/A	#N/A	0	2	2	2	0.249593	0
ENSG00000224174.2	RP4-798A10.4	#N/A	#N/A	0	2	3	3	0.273821	0
ENSG00000256299.1	RP11-989F5.3	#N/A	#N/A	0	1	1	1	0.689685	0
ENSG00000261797.1	RP11-744I24.3	#N/A	#N/A	0	1	1	1	0.587168	0
ENSG00000273923.1	CTD-2536I1.3	#N/A	#N/A	0	1	1	1	0.303619	0
ENSG00000275874.1	PICSAR	#N/A	#N/A	0	3	3	3	0.134197	0

### Sheet: 11.ADHD-CU_CH
gene	gene_name	zscore	pvalue	var_g	n_snps_used	n_snps_in_cov	n_snps_in_model	best_gwas_p	largest_weight
ENSG00000164167.10	LSM6	5.43889	5.36138e-08	0.0527492	1	1	1	5.36138e-08	0.334767
ENSG00000160972.9	PPP1R16A	5.35674	8.47363e-08	0.0041351	2	2	2	7.81038e-08	0.0921794
ENSG00000160973.7	FOXH1	-5.3031	1.13849e-07	0.00023705	1	1	1	1.13849e-07	0.0225318
ENSG00000159479.16	MED8	-5.26514	1.40081e-07	0.0264735	2	2	2	4.01275e-07	0.161749
ENSG00000187954.12	CYHR1	5.24095	1.59753e-07	0.0074052	2	3	3	1.38256e-07	0.126897
ENSG00000159214.12	CCDC24	-5.12748	2.93647e-07	0.010929	2	2	2	4.11843e-07	0.161497
ENSG00000167720.12	SRR	-5.08239	3.72708e-07	0.28116	1	1	1	3.72708e-07	0.814812
ENSG00000250673.2	RP11-6L6.2	4.97774	6.43303e-07	0.787731	2	2	2	1.5738e-07	0.751574
ENSG00000117400.16	MPL	4.95046	7.40368e-07	0.00114305	1	1	1	7.40368e-07	0.0543829
ENSG00000117407.16	ARTN	4.87862	1.06831e-06	0.242295	1	1	1	1.06831e-06	0.787871
ENSG00000117399.13	CDC20	4.84293	1.2794e-06	0.00944307	2	2	2	1.28441e-06	0.1563
ENSG00000173540.12	GMPPB	4.84101	1.29181e-06	0.179029	2	2	2	1.31632e-06	0.737321
ENSG00000160957.12	RECQL4	4.73519	2.18849e-06	0.0331088	2	4	4	2.37634e-07	0.241368
ENSG00000177666.16	PNPLA2	-4.69916	2.61232e-06	0.0472003	1	1	1	2.61232e-06	0.336391
ENSG00000182179.12	UBA7	-4.68326	2.82349e-06	0.00695217	1	2	2	2.82349e-06	0.146073
ENSG00000067596.10	DHX8	-4.67114	2.99538e-06	0.0142452	2	2	2	0.000110343	0.192593
ENSG00000175426.10	PCSK1	4.67014	3.00997e-06	2.58785e-05	1	1	1	3.00997e-06	0.0110937
ENSG00000066056.13	TIE1	4.54548	5.48108e-06	0.0331876	2	2	2	6.24979e-06	0.154304
ENSG00000187164.19	SHTN1	-4.54127	5.59173e-06	0.0116882	1	1	1	5.59173e-06	0.18567
ENSG00000160959.7	LRRC14	4.49647	6.90894e-06	0.00677853	1	2	2	6.90894e-06	0.121404
ENSG00000186792.16	HYAL3	-4.48829	7.17964e-06	0.240053	1	1	1	7.17964e-06	0.732622
ENSG00000214706.10	IFRD2	-4.48829	7.17964e-06	0.0120793	1	1	1	7.17964e-06	0.164341
ENSG00000185585.19	OLFML2A	4.46942	7.84327e-06	0.0129292	1	1	1	7.84327e-06	0.146981
ENSG00000177595.17	PIDD1	4.43569	9.17769e-06	0.203122	1	1	1	9.17769e-06	0.674406
ENSG00000126091.19	ST3GAL3	4.40238	1.07069e-05	0.0043379	2	2	2	3.9422e-09	0.0830087
ENSG00000070366.13	SMG6	4.38501	1.15982e-05	0.0102093	2	2	2	1.65285e-07	0.103816
ENSG00000135945.9	REV1	4.35639	1.32228e-05	0.000214831	1	1	1	1.32228e-05	0.022089
ENSG00000140382.14	HMG20A	4.32975	1.49282e-05	0.0172472	2	2	2	3.60495e-05	0.135085
ENSG00000235159.1	RP6-109B7.4	-4.29498	1.74712e-05	0.00229363	1	1	1	1.74712e-05	0.0705449
ENSG00000110871.14	COQ5	4.29371	1.75708e-05	0.093303	1	1	1	1.75708e-05	0.484225
ENSG00000196428.12	TSC22D2	4.29166	1.77339e-05	0.00316226	1	1	1	1.77339e-05	0.109259
ENSG00000009413.15	REV3L	4.27347	1.92454e-05	0.0205112	2	2	2	1.92872e-05	0.258453
ENSG00000204308.7	RNF5	4.23432	2.29241e-05	0.0250619	1	2	2	2.29241e-05	0.232922
ENSG00000251417.2	RP11-1348G14.4	4.2231	2.4097e-05	0.0721055	1	1	1	2.4097e-05	0.381437
ENSG00000136950.13	ARPC5L	-4.21132	2.53886e-05	0.0902491	1	1	1	2.53886e-05	0.388326
ENSG00000136942.14	RPL35	4.21132	2.53886e-05	0.000115016	1	1	1	2.53886e-05	0.0138629
ENSG00000178952.10	TUFM	-4.18938	2.79719e-05	0.00129253	1	1	1	2.79719e-05	0.050284
ENSG00000178188.14	SH2B1	4.18938	2.79719e-05	0.0148222	1	1	1	2.79719e-05	0.170281
ENSG00000105705.15	SUGP1	4.17093	3.03362e-05	0.000217157	1	1	1	3.03362e-05	0.020931
ENSG00000149294.16	NCAM1	-4.15142	3.30421e-05	0.00170694	1	1	1	3.30421e-05	0.0856564
ENSG00000254533.1	AF186192.1	-4.1196	3.79535e-05	0.00488494	2	2	2	2.07018e-05	0.103763
ENSG00000181929.11	PRKAG1	4.11219	3.9193e-05	0.000183801	1	1	1	3.9193e-05	0.0201967
ENSG00000183955.12	KMT5A	4.09683	4.18854e-05	0.0297755	2	2	2	3.19685e-05	0.286951
ENSG00000233232.6	NPIPB7	4.09454	4.23009e-05	0.131187	1	1	1	4.23009e-05	0.520712
ENSG00000145354.9	CISD2	4.09421	4.23613e-05	0.0206095	1	1	1	4.23613e-05	0.199237
ENSG00000188338.14	SLC38A3	-4.06937	4.71411e-05	0.00891469	2	2	2	1.30298e-06	0.0791603
ENSG00000259362.2	RP11-307C19.1	4.03394	5.48501e-05	0.381067	2	2	2	0.000128312	0.550836
ENSG00000162618.13	ADGRL4	4.00148	6.29474e-05	8.83985e-05	1	1	1	6.29474e-05	0.0138862
ENSG00000081189.15	MEF2C	3.9837	6.785e-05	0.0206507	1	2	2	6.785e-05	0.237297
ENSG00000271904.1	CTC-498M16.4	-3.97987	6.89529e-05	0.0893538	1	1	1	6.89529e-05	0.478103
ENSG00000182196.13	ARL6IP4	3.96922	7.21094e-05	0.000474332	1	1	1	7.21094e-05	0.0343952
ENSG00000111325.16	OGFOD2	-3.96922	7.21094e-05	0.00888986	1	1	1	7.21094e-05	0.148903
ENSG00000148842.17	CNNM2	3.95133	7.77186e-05	0.00763576	1	1	1	7.77186e-05	0.230826
ENSG00000177685.16	CRACR2B	3.94354	8.02877e-05	0.0686384	2	2	2	0.00560624	0.60138
ENSG00000164197.11	RNF180	-3.91884	8.89777e-05	0.0582385	2	2	2	0.00011843	0.301521
ENSG00000173517.10	PEAK1	3.91243	9.13703e-05	0.0587779	2	2	2	9.18702e-05	0.326106
ENSG00000260807.6	RP11-161M6.2	-3.90637	9.36925e-05	0.0510841	1	1	1	9.36925e-05	0.448209
ENSG00000169398.19	PTK2	3.90154	9.55808e-05	0.180867	2	2	2	0.000145497	0.414842
ENSG00000110536.13	PTPMT1	3.89573	9.79024e-05	0.00304378	2	2	2	9.09306e-05	0.175628
ENSG00000169371.13	SNUPN	3.88446	0.000102557	0.09102	2	2	2	3.29197e-05	0.448007
ENSG00000090975.12	PITPNM2	3.87801	0.000105316	0.0567961	1	1	1	0.000105316	0.382536
ENSG00000139531.12	SUOX	3.87744	0.000105563	0.239546	2	2	2	0.00012622	0.711782
ENSG00000182600.9	C2orf82	-3.86345	0.000111796	0.0676192	2	2	2	9.9839e-05	0.399687
ENSG00000144214.9	LYG1	3.86244	0.000112258	0.162278	2	2	2	1.9693e-05	0.487729
ENSG00000278344.1	RP11-18C24.8	3.85105	0.000117611	0.000200415	1	1	1	0.000117611	0.0224421
ENSG00000188825.13	LINC00910	-3.84239	0.000121841	0.0457639	1	1	1	0.000121841	0.329719
ENSG00000175906.4	ARL4D	-3.84239	0.000121841	0.0668571	1	1	1	0.000121841	0.398526
ENSG00000164089.8	ETNPPL	-3.8354	0.000125362	0.000453416	2	2	2	8.44114e-05	0.039968
ENSG00000114054.13	PCCB	3.83076	0.000127749	0.0128354	1	2	2	0.000127749	0.193986
ENSG00000184730.10	APOBR	-3.81603	0.000135614	0.0719254	2	2	2	0.000224885	0.256809
ENSG00000236383.8	LINC00854	-3.812	0.000137844	0.0850133	1	1	1	0.000137844	0.460891
ENSG00000129933.20	MAU2	-3.80256	0.000143209	0.0147333	2	2	2	3.03362e-05	0.216347
ENSG00000108599.14	AKAP10	-3.79882	0.000145387	0.00743183	2	2	2	0.000220525	0.113163
ENSG00000184988.8	TMEM106A	-3.79803	0.000145853	0.0515588	1	2	2	0.000145853	0.354295
ENSG00000197272.2	IL27	-3.78226	0.000155411	0.00863457	1	2	2	0.000155411	0.129491
ENSG00000141458.12	NPC1	3.78099	0.000156205	0.0585459	2	2	2	0.000202493	0.345699
ENSG00000101222.12	SPEF1	3.77433	0.00016044	0.0114044	1	1	1	0.00016044	0.150804
ENSG00000130592.15	LSP1	3.76479	0.000166687	0.0348021	1	1	1	0.000166687	0.25612
ENSG00000189266.11	PNRC2	3.76447	0.000166903	5.85063e-05	1	1	1	0.000166903	0.0276669
ENSG00000093167.17	LRRFIP2	-3.76353	0.000167534	0.00198733	2	2	2	0.00179029	0.103882
ENSG00000273381.1	RP11-305L7.7	-3.74427	0.000180916	0.0282577	2	2	2	0.000889651	0.510432
ENSG00000279636.2	LINC00216	3.74358	0.000181417	0.0103439	1	1	1	0.000181417	0.174143
ENSG00000147419.17	CCDC25	-3.72238	0.000197351	0.0776711	1	2	2	0.000197351	0.422438
ENSG00000172260.14	NEGR1	3.71929	0.00019978	0.00568503	1	1	1	0.00019978	0.112334
ENSG00000170855.3	TRIAP1	3.71848	0.000200427	0.00458785	1	1	1	0.000200427	0.107375
ENSG00000075856.11	SART3	3.70702	0.000209714	0.00326109	1	1	1	0.000209714	0.183191
ENSG00000211450.9	SELENOH	-3.70408	0.000212155	3.39855e-05	1	1	1	0.000212155	0.00869807
ENSG00000177225.16	PDDC1	-3.69466	0.000220184	0.0147345	2	2	2	0.000286802	0.172383
ENSG00000176046.8	NUPR1	-3.68929	0.000224885	0.0637649	1	1	1	0.000224885	0.367112
ENSG00000137185.11	ZSCAN9	-3.68724	0.000226699	0.0255188	2	2	2	0.000234083	0.293875
ENSG00000138380.17	CARF	3.68527	0.000228463	0.00504634	2	2	2	3.312e-07	0.161594
ENSG00000164308.16	ERAP2	-3.68169	0.000231697	0.634808	1	1	1	0.000231697	1.19202
ENSG00000102606.17	ARHGEF7	3.68044	0.000232835	0.121611	3	3	3	3.77272e-05	0.383751
ENSG00000119414.11	PPP6C	3.66252	0.000249747	0.00270925	1	1	1	0.000249747	0.0723227
ENSG00000100197.20	CYP2D6	3.65983	0.000252379	0.331537	1	3	3	0.000252379	0.952716
ENSG00000188554.13	NBR1	-3.65174	0.000260472	0.0407452	1	1	1	0.000260472	0.319075
ENSG00000015592.16	STMN4	3.64355	0.000268903	0.00857788	2	2	2	0.000327636	0.155976
ENSG00000167523.13	SPATA33	3.63423	0.000278811	0.0582386	1	1	1	0.000278811	0.353508
ENSG00000255142.1	AP006621.6	3.62604	0.000287798	0.674667	3	3	3	0.000286082	0.780676
ENSG00000129167.9	TPH1	-3.62122	0.000293214	0.0223215	2	2	2	0.00559667	0.231413
ENSG00000188322.4	SBK1	3.6088	0.000307618	0.00347165	1	1	1	0.000307618	0.0832043
ENSG00000121621.6	KIF18A	3.6084	0.000308097	0.00012456	2	2	2	0.000416284	0.0202004
ENSG00000112996.10	MRPS30	3.60019	0.000317983	0.00516398	2	2	2	0.000116156	0.278537
ENSG00000143442.21	POGZ	-3.59482	0.000324611	0.0331287	1	2	2	0.000324611	0.303719
ENSG00000119906.11	SLF2	-3.59176	0.000328446	0.0049236	2	2	2	0.000280627	0.108624
ENSG00000270091.1	RP11-78O7.2	3.56732	0.000360653	0.0409681	2	2	2	0.00041025	0.271028
ENSG00000141452.9	C18orf8	3.55384	0.000379645	0.146812	3	3	3	9.69107e-05	0.504048
ENSG00000261478.1	RP11-429B14.4	-3.55381	0.0003797	0.267836	2	2	2	8.71606e-05	0.526405
ENSG00000197165.10	SULT1A2	-3.55076	0.000384123	0.299647	3	3	3	5.52519e-05	0.923796
ENSG00000099331.13	MYO9B	3.54552	0.000391841	0.0111355	1	1	1	0.000391841	0.153759
ENSG00000131351.14	HAUS8	3.54552	0.000391841	0.0338352	1	1	1	0.000391841	0.268021
ENSG00000070444.14	MNT	-3.52872	0.000417573	0.0327489	2	2	2	0.000515353	0.26798
ENSG00000198252.11	STYX	3.52768	0.000419222	0.0440291	3	3	3	0.00116948	0.347047
ENSG00000112210.11	RAB23	3.5234	0.000426052	0.00196489	1	1	1	0.000426052	0.0892023
ENSG00000089022.13	MAPKAPK5	3.51265	0.000443662	0.000485167	1	2	2	0.000443662	0.0437219
ENSG00000168116.13	KIAA1586	3.51236	0.000444143	0.0493772	1	1	1	0.000444143	0.373436
ENSG00000144231.10	POLR2D	-3.50567	0.000455455	0.495319	3	3	3	0.00136363	0.454218
ENSG00000149295.13	DRD2	-3.5026	0.000460734	0.0264276	1	1	1	0.000460734	0.230676
ENSG00000151917.17	BEND6	3.49916	0.000466726	0.211539	2	2	2	0.000328675	0.46302
ENSG00000272940.1	CTA-384D8.33	3.49641	0.000471568	0.0378845	1	1	1	0.000471568	0.466154
ENSG00000130222.10	GADD45G	-3.4921	0.000479232	0.00130684	1	1	1	0.000479232	0.070151
ENSG00000214113.10	LYRM4	3.49194	0.000479526	0.197857	3	3	3	0.00458276	0.716311
ENSG00000107518.16	ATRNL1	-3.4817	0.000498241	0.000661441	1	1	1	0.000498241	0.0964902
ENSG00000117569.18	PTBP2	3.47622	0.000508535	0.0189996	1	1	1	0.000508535	0.1881
ENSG00000196867.7	ZFP28	3.47591	0.000509121	0.0328238	2	2	2	0.00076749	0.536816
ENSG00000135249.7	RINT1	-3.46521	0.000529827	1.5866e-05	1	1	1	0.000529827	0.0116645
ENSG00000215014.4	RP5-832C2.5	-3.4606	0.000538983	0.0297963	2	2	2	0.000547893	0.488963
ENSG00000174891.12	RSRC1	3.44818	0.000564383	0.0192963	2	2	2	0.000589868	0.210891
ENSG00000174899.10	PQLC2L	-3.44577	0.000569425	0.046346	2	2	2	0.00176778	0.200316
ENSG00000106018.13	VIPR2	-3.44185	0.000577756	0.0836656	2	3	3	0.000699283	0.29131
ENSG00000165752.16	STK32C	-3.43876	0.000584388	0.00620721	1	1	1	0.000584388	0.110557
ENSG00000168301.12	KCTD6	-3.4332	0.000596501	0.0173573	2	2	2	0.000602668	0.256317
ENSG00000166181.12	API5	3.42987	0.000603866	0.00322026	2	2	2	0.00013761	0.0530644
ENSG00000141258.12	SGSM2	-3.41847	0.000629739	0.044721	3	3	3	0.000136574	0.401801
ENSG00000108830.9	RND2	3.40919	0.000651554	0.0332882	1	1	1	0.000651554	0.291512
ENSG00000008838.19	MED24	-3.40784	0.000654804	0.0159392	1	1	1	0.000654804	0.213505
ENSG00000041988.15	THAP3	3.39577	0.000684366	0.0181428	2	2	2	0.000265006	0.347238
ENSG00000234608.7	MAPKAPK5-AS1	-3.37203	0.000746152	0.000118632	1	1	1	0.000746152	0.0215993
ENSG00000132591.11	ERAL1	3.37059	0.000750062	0.000497332	1	1	1	0.000750062	0.0451244
ENSG00000002834.17	LASP1	3.37018	0.000751186	0.0474798	1	1	1	0.000751186	0.339049
ENSG00000165879.8	FRAT1	-3.35893	0.000782461	0.00684459	1	2	2	0.000782461	0.136116
ENSG00000106631.8	MYL7	-3.3517	0.000803169	0.0231353	1	1	1	0.000803169	0.309535
ENSG00000198198.15	SZT2	3.34884	0.000811494	0.0212049	2	2	2	1.03145e-05	0.318659
ENSG00000137824.15	RMDN3	3.34242	0.0008305	0.00743456	1	1	1	0.0008305	0.11779
ENSG00000255557.1	RP11-770G2.2	3.33747	0.000845458	0.0431487	1	1	1	0.000845458	0.318313
ENSG00000112118.18	MCM3	3.33264	0.000860271	0.00255154	1	1	1	0.000860271	0.0762021
ENSG00000273765.1	RP11-370I10.11	-3.33234	0.000861188	0.0251591	2	2	2	0.000910925	0.234936
ENSG00000164068.15	RNF123	3.32752	0.000876231	0.0458805	1	1	1	0.000876231	0.299923
ENSG00000136238.17	RAC1	3.32302	0.000890486	0.0650213	2	2	2	7.7787e-05	0.359072
ENSG00000133243.8	BTBD2	-3.3085	0.000937972	0.017247	2	2	2	0.000971524	0.237
ENSG00000235357.1	LINC01621	3.30712	0.000942603	2.13542e-05	1	1	1	0.000942603	0.0101566
ENSG00000122432.17	SPATA1	-3.3046	0.000951118	0.0162041	2	2	2	0.00112853	0.242898
ENSG00000033170.16	FUT8	-3.29773	0.000974703	0.0220356	2	2	2	0.00138255	0.200574
ENSG00000145020.15	AMT	-3.29528	0.00098323	0.139489	1	1	1	0.00098323	0.584379
ENSG00000127863.15	TNFRSF19	3.28549	0.00101803	0.00397967	1	1	1	0.00101803	0.0977159
ENSG00000120860.10	WASHC3	-3.27907	0.0010415	0.0534295	3	3	3	0.000115298	0.467955
ENSG00000130783.13	CCDC62	3.27891	0.00104208	0.0550134	3	3	3	0.00184593	0.412879
ENSG00000143641.9	GALNT2	3.27696	0.0010493	0.113203	1	1	1	0.0010493	0.488807
ENSG00000113810.15	SMC4	3.26912	0.00107884	0.0026898	2	2	2	0.00962388	0.106481
ENSG00000177352.9	CCDC71	3.2676	0.00108464	0.203549	2	2	2	0.000265223	0.499939
ENSG00000106236.3	NPTX2	3.26517	0.00109398	5.95905e-05	1	1	1	0.00109398	0.0235931
ENSG00000134248.13	LAMTOR5	-3.26441	0.00109692	0.000432577	2	2	2	0.022064	0.0479598
ENSG00000169738.7	DCXR	-3.26154	0.00110807	0.0396255	1	1	1	0.00110807	0.413794
ENSG00000075624.13	ACTB	3.2542	0.00113714	0.000109253	1	1	1	0.00113714	0.0365592
ENSG00000186625.13	KATNA1	-3.25276	0.00114291	0.0138161	1	1	1	0.00114291	0.179844
ENSG00000122218.14	COPA	3.25253	0.00114382	0.0459334	1	1	1	0.00114382	0.274871
ENSG00000106266.10	SNX8	-3.25113	0.00114946	0.00356524	1	1	1	0.00114946	0.10454
ENSG00000111275.12	ALDH2	3.24995	0.00115427	0.00485919	1	1	1	0.00115427	0.136772
ENSG00000270607.1	RP11-359E10.1	3.24987	0.00115458	0.00461807	2	2	2	0.00547781	0.144382
ENSG00000272994.1	RP11-332H14.2	-3.24982	0.00115477	0.0380432	2	2	2	0.00100275	0.28418
ENSG00000270866.1	RP11-706J10.2	-3.24537	0.001173	5.84083e-09	1	1	1	0.001173	0.000128511
ENSG00000114316.12	USP4	3.2399	0.00119572	0.00365431	1	1	1	0.00119572	0.0945862
ENSG00000260274.1	RP11-817O13.8	-3.23673	0.0012091	0.0926612	2	2	2	0.000147254	0.2426
ENSG00000119487.16	MAPKAP1	3.23627	0.00121101	0.0059182	1	1	1	0.00121101	0.115979
ENSG00000134709.10	HOOK1	-3.23464	0.00121797	0.00115118	1	1	1	0.00121797	0.111793
ENSG00000166170.9	BAG5	3.23176	0.00123032	0.0186432	1	1	1	0.00123032	0.201392
ENSG00000145040.3	UCN2	3.22873	0.00124343	0.0194199	2	2	2	0.00131162	0.934624
ENSG00000185909.14	KLHDC8B	3.22595	0.00125553	0.020926	2	2	2	0.000466627	0.163036
ENSG00000150907.7	FOXO1	3.22568	0.00125676	0.0125615	1	1	1	0.00125676	0.185758
ENSG00000125388.19	GRK4	3.21451	0.00130667	0.198504	1	1	1	0.00130667	0.612578
ENSG00000176623.11	RMDN1	3.20902	0.00133188	0.145518	1	1	1	0.00133188	0.666379
ENSG00000255260.1	CTD-3224I3.3	-3.20519	0.00134975	0.212913	2	2	2	0.00159262	0.783751
ENSG00000251623.1	RP11-826N14.4	-3.19693	0.00138899	0.456607	1	2	2	0.00138899	0.960418
ENSG00000062650.17	WAPL	-3.17535	0.00149658	0.00189076	1	1	1	0.00149658	0.066003
ENSG00000267002.2	RP11-242D8.1	-3.17275	0.00151004	0.032556	1	1	1	0.00151004	0.286887
ENSG00000168769.13	TET2	-3.17207	0.00151354	0.000853556	2	2	2	0.00330605	0.0458018
ENSG00000168439.16	STIP1	-3.16423	0.00155493	0.000319603	1	1	1	0.00155493	0.034826
ENSG00000250241.5	RP11-9G1.3	-3.16355	0.0015586	0.0142847	1	2	2	0.0015586	0.230272
ENSG00000183317.16	EPHA10	-3.1631	0.00156099	0.0347836	1	1	1	0.00156099	0.271964
ENSG00000158417.10	EIF5B	3.16309	0.00156102	2.40354e-06	1	1	1	0.00156102	0.00221838
ENSG00000041802.10	LSG1	3.14834	0.00164199	0.670633	3	3	3	0.000594248	1.32109
ENSG00000197016.11	ZNF470	-3.14547	0.00165818	0.0228637	2	3	3	0.00246584	0.21563
ENSG00000003756.16	RBM5	-3.14502	0.00166073	0.000953919	1	1	1	0.00166073	0.0434172
ENSG00000101346.13	POFUT1	3.14348	0.0016695	0.00430065	2	2	2	0.00318739	0.0845663
ENSG00000204084.12	INPP5B	-3.13912	0.00169456	0.588807	3	3	3	0.000894843	0.647412
ENSG00000133884.9	DPF2	3.13882	0.00169627	0.0140264	1	1	1	0.00169627	0.176481
ENSG00000198862.13	LTN1	3.13335	0.00172825	0.00098556	2	2	2	0.00466721	0.0470363
ENSG00000135272.10	MDFIC	-3.12234	0.00179418	0.0021602	1	1	1	0.00179418	0.108024
ENSG00000089234.15	BRAP	-3.11888	0.00181539	0.000772532	1	1	1	0.00181539	0.0545348
ENSG00000259863.1	SH3RF3-AS1	-3.11887	0.00181546	4.14565e-05	1	1	1	0.00181546	0.0310967
ENSG00000204178.9	TMEM57	-3.11641	0.00183068	0.0356759	2	2	2	0.00174294	0.27771
ENSG00000266472.5	MRPS21	-3.11557	0.00183591	0.0232121	1	2	2	0.00183591	0.222168
ENSG00000197245.5	FAM110D	3.11354	0.0018486	0.242652	2	2	2	0.00507653	0.452516
ENSG00000084764.10	MAPRE3	3.10873	0.00187895	0.0043571	1	1	1	0.00187895	0.0984951
ENSG00000136930.12	PSMB7	-3.1074	0.00188739	0.0373945	2	2	2	0.000346378	0.145819
ENSG00000183726.10	TMEM50A	-3.10728	0.00188819	0.0946283	1	1	1	0.00188819	0.452081
ENSG00000143382.14	ADAMTSL4	-3.10599	0.00189641	0.0289693	2	2	2	0.00130917	0.239967
ENSG00000064999.13	ANKS1A	3.1046	0.00190533	0.000208417	1	1	1	0.00190533	0.0589277
ENSG00000265055.1	AC145343.2	3.10205	0.00192182	0.0453837	2	2	2	0.00156552	0.316834
ENSG00000182481.8	KPNA2	-3.09761	0.0019509	0.00296861	1	1	1	0.0019509	0.082579
ENSG00000116221.15	MRPL37	3.0967	0.0019569	0.0872043	1	1	1	0.0019569	0.591139
ENSG00000116786.11	PLEKHM2	-3.09347	0.00197832	0.195553	2	2	2	0.00345525	0.557555
ENSG00000161896.11	IP6K3	-3.09204	0.00198785	0.00601581	1	1	1	0.00198785	0.123514
ENSG00000183431.11	SF3A3	3.09138	0.0019923	0.00431627	1	1	1	0.0019923	0.158274
ENSG00000004534.14	RBM6	-3.08834	0.00201279	0.135036	1	1	1	0.00201279	0.516571
ENSG00000267289.1	CTD-2623N2.11	3.08713	0.00202097	0.115199	1	1	1	0.00202097	0.538271
ENSG00000087365.15	SF3B2	3.08472	0.00203744	0.171458	1	1	1	0.00203744	0.685135
ENSG00000178252.17	WDR6	3.07901	0.00207692	0.0801245	1	1	1	0.00207692	0.407633
ENSG00000143450.16	OAZ3	-3.071	0.00213341	0.132013	3	3	3	0.00309874	0.394926
ENSG00000105254.11	TBCB	3.06522	0.00217511	0.00736431	2	2	2	0.00538581	0.208267
ENSG00000177683.13	THAP5	-3.06321	0.00218979	0.14413	2	2	2	0.00374936	0.551
ENSG00000087274.16	ADD1	-3.0624	0.00219569	0.00738648	2	2	2	0.00562894	0.103749
ENSG00000106686.16	SPATA6L	-3.06131	0.0022037	0.0710538	2	3	3	0.0197445	0.390985
ENSG00000022840.15	RNF10	3.05756	0.00223148	0.00874027	1	1	1	0.00223148	0.151602
ENSG00000177700.5	POLR2L	3.05509	0.00224995	0.00339732	2	2	2	0.00221223	0.101413
ENSG00000160714.9	UBE2Q1	-3.04726	0.00230942	0.00276375	1	1	1	0.00230942	0.25105
ENSG00000159377.10	PSMB4	3.047	0.00231139	0.0011629	1	1	1	0.00231139	0.0567619
ENSG00000259224.2	SLC35G6	3.04318	0.00234091	0.0593727	2	2	2	0.000280658	0.253297
ENSG00000159842.14	ABR	3.04288	0.00234324	0.00289433	2	2	2	0.00754011	0.129227
ENSG00000103599.19	IQCH	3.03937	0.00237076	0.0224929	1	1	1	0.00237076	0.229361
ENSG00000126214.21	KLC1	3.03459	0.0024086	0.00945019	2	2	2	0.00123032	0.096379
ENSG00000130511.15	SSBP4	-3.03413	0.00241231	0.00706493	1	1	1	0.00241231	0.131529
ENSG00000179344.16	HLA-DQB1	3.03273	0.00242349	0.698554	3	3	3	0.00203252	0.989916
ENSG00000095951.16	HIVEP1	3.03182	0.00243082	0.00681816	2	2	2	0.00250413	0.159155
ENSG00000176986.15	SEC24C	-3.03123	0.00243562	0.000430829	2	2	2	0.00731086	0.0363002
ENSG00000162975.4	KCNF1	3.02997	0.00244574	0.0225396	1	1	1	0.00244574	0.518423
ENSG00000143702.15	CEP170	-3.02467	0.00248907	0.00919342	2	2	2	0.00238068	0.077553
ENSG00000107742.12	SPOCK2	-3.02311	0.00250194	0.0486013	1	1	1	0.00250194	0.329647
ENSG00000076604.14	TRAF4	-3.02012	0.00252677	0.0232708	2	2	2	0.000638566	0.187366
ENSG00000120805.13	ARL1	3.01746	0.00254901	0.0241866	1	2	2	0.00254901	0.322488
ENSG00000272682.1	AC004471.10	-3.01708	0.00255223	0.209668	2	2	2	0.00194328	0.51041
ENSG00000152463.14	OLAH	-3.00709	0.00263765	1.56976e-05	1	1	1	0.00263765	0.0288475
ENSG00000171121.16	KCNMB3	-3.00161	0.00268557	0.0644624	1	1	1	0.00268557	0.384629
ENSG00000108828.15	VAT1	-3.00145	0.00268694	0.121828	2	2	2	0.000651554	0.298006
ENSG00000087301.8	TXNDC16	3.00122	0.00268898	0.0421828	1	1	1	0.00268898	0.53467
ENSG00000130711.3	PRDM12	3.00068	0.00269376	0.00336334	1	1	1	0.00269376	0.0918039
ENSG00000204531.17	POU5F1	3.00048	0.00269556	0.201919	3	4	4	0.000384457	0.675771
ENSG00000177600.8	RPLP2	2.99786	0.00271886	0.00529771	1	1	1	0.00271886	0.105625
ENSG00000139364.10	TMEM132B	2.99659	0.00273019	0.132971	2	2	2	0.00261305	0.501381
ENSG00000176749.8	CDK5R1	2.99568	0.00273836	0.00545057	2	2	2	0.0024052	0.101539
ENSG00000070778.12	PTPN21	-2.99553	0.00273971	0.036438	2	2	2	0.000235751	0.420308
ENSG00000259834.1	RP11-284N8.3	2.99268	0.00276544	0.00988282	1	1	1	0.00276544	0.154716
ENSG00000180044.5	C3orf80	2.98019	0.00288072	0.000707321	2	2	2	0.00537952	0.0772033
ENSG00000189091.12	SF3B3	-2.97877	0.00289406	0.0360837	2	2	2	0.0022171	0.278448
ENSG00000278041.1	RP5-984P4.6	-2.97838	0.00289779	0.00250796	2	2	2	0.00200124	0.0945505
ENSG00000011275.18	RNF216	2.97674	0.00291327	0.0112894	1	2	2	0.00291327	0.156801
ENSG00000104327.7	CALB1	-2.97472	0.00293256	4.93039e-06	1	1	1	0.00293256	0.00411075
ENSG00000115524.15	SF3B1	2.97147	0.00296381	0.0155298	1	1	1	0.00296381	0.185012
ENSG00000244754.8	N4BP2L2	-2.96347	0.00304189	0.0033679	2	2	2	0.00298844	0.0978121
ENSG00000151332.18	MBIP	2.95944	0.00308202	0.000166153	2	2	2	0.00974228	0.0316321
ENSG00000141564.13	RPTOR	-2.95517	0.00312499	0.00864475	1	1	1	0.00312499	0.148711
ENSG00000107831.12	FGF8	-2.95485	0.0031282	0.000177629	1	1	1	0.0031282	0.0193911
ENSG00000262155.1	LINC02175	2.95286	0.00314847	0.0214044	2	2	2	0.0167664	0.193193
ENSG00000183066.14	WBP2NL	-2.95222	0.00315495	0.140359	1	2	2	0.00315495	0.56948
ENSG00000107864.14	CPEB3	2.94994	0.00317836	0.0101258	1	1	1	0.00317836	0.154428
ENSG00000162664.16	ZNF326	2.94705	0.00320826	6.68643e-05	1	1	1	0.00320826	0.0239458
ENSG00000176834.13	VSIG10	-2.94506	0.00322887	0.0422369	2	2	2	0.00333299	0.327185
ENSG00000181458.10	TMEM45A	-2.94224	0.00325842	0.00938961	1	1	1	0.00325842	0.187405
ENSG00000101745.16	ANKRD12	-2.93878	0.00329507	0.00573644	2	2	2	0.00210098	0.116395
ENSG00000132323.8	ILKAP	-2.93865	0.00329647	0.00308603	2	2	2	0.00286861	0.083517
ENSG00000107833.10	NPM3	2.93864	0.00329653	0.00966908	1	1	1	0.00329653	0.145554
ENSG00000174428.16	GTF2IRD2B	2.93794	0.00330398	0.00744997	1	2	2	0.00330398	0.135053
ENSG00000273659.1	RP11-58C22.2	2.9347	0.00333874	0.0126636	1	1	1	0.00333874	0.167234
ENSG00000169783.12	LINGO1	-2.93389	0.00334743	0.0182562	1	2	2	0.00334743	0.257032
ENSG00000122548.5	KIAA0087	2.93303	0.00335668	0.145585	2	2	2	0.00351246	0.556356
ENSG00000243477.5	NAT6	2.93172	0.0033709	0.0293267	2	2	2	0.000321534	0.400689
ENSG00000164989.16	CCDC171	-2.92936	0.00339665	0.426837	3	3	3	0.000379436	0.521658
ENSG00000283627.1	RP11-151G14.2	2.9261	0.00343236	3.88273e-12	1	1	1	0.00343236	3.53221e-06
ENSG00000137871.19	ZNF280D	-2.92432	0.00345204	1.22016e-06	1	1	1	0.00345204	0.00157233
ENSG00000187664.8	HAPLN4	2.92166	0.00348171	0.0293586	3	3	3	6.48727e-05	0.314459
ENSG00000157193.15	LRP8	2.91907	0.00351079	0.0226816	2	2	2	0.0119848	0.231483
ENSG00000214870.8	AC004540.5	2.91892	0.00351246	0.416466	1	2	2	0.00351246	0.939096
ENSG00000075035.9	WSCD2	2.91747	0.00352879	0.000923605	2	2	2	0.00488348	0.0523493
ENSG00000233760.1	AC004947.2	2.91708	0.00353326	0.254142	2	2	2	0.00351246	0.733696
ENSG00000175581.13	MRPL48	2.91416	0.00356649	0.132932	2	2	2	0.00208464	0.434684
ENSG00000104888.9	SLC17A7	-2.91329	0.00357637	0.00123708	1	1	1	0.00357637	0.0570782
ENSG00000154839.9	SKA1	2.91275	0.00358262	0.0153448	1	1	1	0.00358262	0.178738
ENSG00000273449.1	RP11-218F10.3	-2.91118	0.00360063	0.892936	2	2	2	0.00166781	0.715337
ENSG00000128534.7	LSM8	2.89664	0.00377183	0.0979663	2	2	2	0.00281992	0.474468
ENSG00000120256.9	LRP11	-2.89632	0.00377572	0.0202715	2	2	2	0.00243677	0.139847
ENSG00000102738.7	MRPS31	2.89593	0.00378042	0.000472354	1	1	1	0.00378042	0.0372625
ENSG00000054116.11	TRAPPC3	2.8941	0.00380247	6.93778e-06	1	1	1	0.00380247	0.00397759
ENSG00000105656.12	ELL	2.8935	0.00380974	0.0136631	1	1	1	0.00380974	0.165388
ENSG00000138311.15	ZNF365	-2.88959	0.00385744	0.0101712	1	1	1	0.00385744	0.155624
ENSG00000135521.8	LTV1	-2.88824	0.00387409	0.00552492	1	1	1	0.00387409	0.278869
ENSG00000111875.7	ASF1A	-2.88725	0.00388624	0.0100435	1	1	1	0.00388624	0.153602
ENSG00000104343.19	UBE2W	2.88653	0.00389522	0.174548	2	2	2	0.0023252	0.481327
ENSG00000178386.12	ZNF223	-2.88614	0.0039	0.125521	2	2	2	0.00348369	0.337227
ENSG00000060138.12	YBX3	-2.88507	0.00391322	0.00131254	2	2	2	0.00201749	0.0433032
ENSG00000174482.10	LINGO2	-2.88211	0.00395024	0.608768	2	2	2	0.0116147	1.26635
ENSG00000112799.8	LY86	-2.88085	0.00396607	8.16234e-05	1	1	1	0.00396607	0.0368774
ENSG00000196218.12	RYR1	2.8794	0.00398437	6.69912e-06	1	1	1	0.00398437	0.00540707
ENSG00000159640.15	ACE	-2.87923	0.00398648	0.071498	1	1	1	0.00398648	0.378891
ENSG00000134317.17	GRHL1	2.8777	0.00400584	0.129446	3	3	3	0.00670665	0.487106
ENSG00000130669.17	PAK4	-2.87473	0.0040437	0.129175	2	2	2	0.00535129	0.330753
ENSG00000204713.10	TRIM27	2.87218	0.00407645	0.0117615	2	2	2	0.00393686	0.315989
ENSG00000250156.3	LINC02060	-2.87123	0.00408879	0.0186538	1	1	1	0.00408879	0.218107
ENSG00000158234.12	FAIM	2.87062	0.00409663	0.0347931	1	1	1	0.00409663	0.251261
ENSG00000228031.2	AC078842.3	-2.8651	0.00416872	0.000893487	2	2	2	0.00364762	0.0417698
ENSG00000155052.14	CNTNAP5	-2.86253	0.00420269	7.46035e-07	1	1	1	0.00420269	0.00202907
ENSG00000165868.13	HSPA12A	2.86068	0.00422737	0.0536564	1	1	1	0.00422737	0.322875
ENSG00000237461.1	RP11-554F20.1	2.85864	0.00425463	2.5745e-07	1	1	1	0.00425463	0.000740087
ENSG00000135597.18	REPS1	-2.85824	0.00425995	0.145989	2	2	2	0.000849707	0.976675
ENSG00000065413.18	ANKRD44	-2.8572	0.00427394	0.00694864	1	1	1	0.00427394	0.115524
ENSG00000092295.11	TGM1	-2.85416	0.00431509	0.380839	3	3	3	0.00244551	1.10044
ENSG00000198373.12	WWP2	-2.8533	0.00432674	0.0278733	2	2	2	0.00617163	0.252967
ENSG00000281649.1	EBLN3P	-2.849	0.00438566	0.00170219	1	1	1	0.00438566	0.0626252
ENSG00000273038.2	RP11-479G22.8	-2.84895	0.00438645	0.0893202	2	2	2	0.00760783	0.437975
ENSG00000106013.14	ANKRD7	-2.84723	0.00441017	0.104512	2	2	2	0.00191429	0.476431
ENSG00000152977.9	ZIC1	2.84623	0.00442404	3.44116e-07	1	1	1	0.00442404	0.0015052
ENSG00000110665.11	C11orf21	2.84566	0.00443199	0.0528043	2	2	2	0.00825384	0.324222
ENSG00000244411.3	KRTAP5-7	2.84084	0.00449955	0.00281035	1	2	2	0.00449955	0.105724
ENSG00000104331.8	IMPAD1	2.84018	0.00450885	0.00216512	1	1	1	0.00450885	0.127073
ENSG00000145416.13	MARCH1	-2.83835	0.00453472	0.219634	1	1	1	0.00453472	0.69155
ENSG00000185518.11	SV2B	-2.83805	0.00453896	0.000370527	2	2	2	0.0163851	0.0714659
ENSG00000111300.9	NAA25	-2.83418	0.00459433	0.231634	2	2	2	0.0048864	0.68769
ENSG00000058091.16	CDK14	2.83229	0.00462162	0.0690918	2	2	2	0.00876808	0.320025
ENSG00000213672.7	NCKIPSD	-2.83155	0.00463227	0.125963	2	2	2	0.00823892	0.443248
ENSG00000185614.4	FAM212A	2.82957	0.00466109	0.193879	2	2	2	0.00549483	0.600692
ENSG00000185619.18	PCGF3	-2.82832	0.00467926	0.264558	3	4	4	2.5306e-05	0.622897
ENSG00000100626.16	GALNT16	-2.82771	0.00468816	0.000383901	1	1	1	0.00468816	0.0287442
ENSG00000213639.9	PPP1CB	2.82488	0.0047298	0.053497	2	2	2	0.00615046	0.189345
ENSG00000180346.3	TIGD2	2.81988	0.00480413	0.00999578	2	2	2	0.00338925	0.21726
ENSG00000058063.15	ATP11B	2.81911	0.00481568	0.0169606	2	2	2	0.00718092	0.155187
ENSG00000122543.10	OCM	2.80714	0.00499842	0.00905693	2	2	2	6.36165e-05	0.152366
ENSG00000162873.14	KLHDC8A	2.80712	0.00499865	0.520748	2	2	2	0.00701745	0.564873
ENSG00000231861.2	OR5K2	-2.80501	0.00503147	0.275956	2	2	2	0.00512708	1.18097
ENSG00000140525.17	FANCI	-2.80485	0.00503393	0.00211341	2	2	2	0.00671688	0.0653744
ENSG00000148843.13	PDCD11	-2.80449	0.00503955	0.0003064	1	3	3	0.00503955	0.0273941
ENSG00000179119.14	SPTY2D1	-2.80138	0.00508845	0.00556246	1	1	1	0.00508845	0.12313
ENSG00000150687.11	PRSS23	2.79918	0.00512326	0.0310522	1	1	1	0.00512326	0.276803
ENSG00000134762.16	DSC3	2.79817	0.00513933	0.000106997	1	1	1	0.00513933	0.0214493
ENSG00000166165.12	CKB	-2.79801	0.00514185	0.011043	2	2	2	0.000962193	0.100902
ENSG00000122035.6	RASL11A	2.79175	0.00524235	0.0132865	1	1	1	0.00524235	0.162062
ENSG00000167011.8	NAT16	2.78719	0.00531666	0.00371969	2	2	2	0.00531543	0.186418
ENSG00000076685.18	NT5C2	-2.78669	0.00532497	0.0132029	2	2	2	0.00218657	0.222282
ENSG00000126500.3	FLRT1	-2.78608	0.00533503	0.0074946	1	1	1	0.00533503	0.138205
ENSG00000049167.13	ERCC8	-2.78133	0.00541371	0.000476933	2	2	2	0.00624654	0.064559
ENSG00000144711.13	IQSEC1	-2.78046	0.00542823	0.143086	3	3	3	0.00136951	0.583573
ENSG00000261159.1	RP11-723O4.9	2.77944	0.00544532	0.371819	3	3	3	0.00392108	0.55289
ENSG00000139194.7	RBP5	2.77662	0.00549272	0.0150168	2	2	2	0.000930824	0.191958
ENSG00000166199.12	ALKBH3	-2.77555	0.00551087	0.0272926	4	4	4	0.0549515	0.44997
ENSG00000170266.15	GLB1	2.77448	0.00552908	0.10993	2	2	2	0.00574979	0.752383
ENSG00000100201.20	DDX17	2.77117	0.00558556	0.00681183	1	1	1	0.00558556	0.120794
ENSG00000142694.6	EVA1B	2.77068	0.00559399	0.0687329	2	2	2	0.00363337	0.280749
ENSG00000100276.9	RASL10A	-2.77021	0.0056021	6.64219e-05	1	2	2	0.0056021	0.0349475
ENSG00000131165.14	CHMP1A	2.76992	0.00560697	0.0281633	1	2	2	0.00560697	0.260842
ENSG00000162367.11	TAL1	2.76721	0.00565384	0.0141318	1	1	1	0.00565384	0.175621
ENSG00000132716.18	DCAF8	-2.76651	0.00566602	0.00277878	1	1	1	0.00566602	0.0686667
ENSG00000100154.14	TTC28	2.76626	0.00567039	0.0765193	3	4	4	0.000731602	0.390216
ENSG00000104872.10	PIH1D1	-2.76556	0.00568259	0.0283664	2	2	2	0.00532025	0.179306
ENSG00000110756.17	HPS5	2.76366	0.00571571	0.144156	2	2	2	0.00136186	0.426808
ENSG00000142185.16	TRPM2	-2.76221	0.00574123	0.263354	1	2	2	0.00574123	0.89546
ENSG00000172171.10	TEFM	2.76188	0.00574702	0.0991969	2	2	2	0.0188022	0.664231
ENSG00000197061.4	HIST1H4C	2.75948	0.00578941	0.000356455	1	1	1	0.00578941	0.029494
ENSG00000113719.15	ERGIC1	-2.75281	0.0059086	0.00397171	1	1	1	0.0059086	0.133968
ENSG00000151498.11	ACAD8	2.75105	0.00594049	0.00442031	2	2	2	0.00935477	0.0862774
ENSG00000141034.9	GID4	2.75048	0.00595076	3.96326e-05	1	1	1	0.00595076	0.00913427
ENSG00000171953.15	ATPAF2	-2.75048	0.00595076	0.00853581	1	1	1	0.00595076	0.134051
ENSG00000138379.4	MSTN	2.74887	0.00598009	0.00674073	1	1	1	0.00598009	0.165219
ENSG00000100335.13	MIEF1	2.74885	0.00598056	0.0122677	2	2	2	0.0266954	0.153462
ENSG00000214013.9	GANC	-2.7469	0.00601613	0.00873623	2	2	2	0.00620753	0.222547
ENSG00000170035.15	UBE2E3	-2.74573	0.00603757	0.0173582	1	1	1	0.00603757	0.186675
ENSG00000109113.18	RAB34	2.74517	0.00604796	0.00381331	2	2	2	0.0369184	0.107192
ENSG00000143365.17	RORC	-2.74516	0.0060482	0.00785055	1	1	1	0.0060482	0.118038
ENSG00000179564.3	LSMEM2	2.74455	0.00605931	0.00118506	1	1	1	0.00605931	0.0808701
ENSG00000271755.1	RP1-153G14.4	2.74333	0.0060819	0.0243501	1	1	1	0.0060819	0.225348
ENSG00000135334.8	AKIRIN2	-2.74247	0.00609799	0.00191402	1	1	1	0.00609799	0.112835
ENSG00000188672.17	RHCE	-2.74133	0.00611905	0.285691	2	2	2	0.00174294	1.09502
ENSG00000279078.1	SND1-IT1	2.73898	0.006163	0.0292108	2	2	2	5.33671e-05	0.243298
ENSG00000100359.20	SGSM3	2.73691	0.0062019	0.0275303	1	1	1	0.0062019	0.580344
ENSG00000092529.23	CAPN3	2.73588	0.0062213	0.0592755	1	2	2	0.0062213	0.574021
ENSG00000106367.13	AP1S1	2.73558	0.00622702	0.0659747	2	2	2	0.00258935	0.275663
ENSG00000174738.12	NR1D2	2.73465	0.00624459	0.00126456	1	1	1	0.00624459	0.0633393
ENSG00000163806.15	SPDYA	-2.73349	0.00626665	0.00194524	1	1	1	0.00626665	0.0613454
ENSG00000171159.4	C9orf16	-2.73276	0.0062807	0.00259489	1	1	1	0.0062807	0.072678
ENSG00000144591.18	GMPPA	-2.73102	0.00631383	0.00487337	2	2	2	0.0138363	0.107535
ENSG00000187010.19	RHD	2.73049	0.00632397	0.51038	1	1	1	0.00632397	1.164
ENSG00000140995.16	DEF8	2.72968	0.00633953	0.0146953	2	2	2	0.00592131	0.254185
ENSG00000283317.1	RP11-122G18.11	2.72876	0.00635738	0.334776	3	4	4	0.00890876	0.559585
ENSG00000135862.5	LAMC1	-2.72818	0.00636842	0.19792	1	1	1	0.00636842	0.629261
ENSG00000164078.12	MST1R	2.72491	0.00643194	0.195436	2	3	3	0.000291583	0.509091
ENSG00000090615.14	GOLGA3	2.72479	0.00643428	0.00421036	1	2	2	0.00643428	0.128779
ENSG00000254999.3	BRK1	-2.72321	0.00646511	0.00358206	2	2	2	0.0023995	0.136869
ENSG00000183671.12	GPR1	-2.72223	0.00648435	0.00226537	1	1	1	0.00648435	0.113067
ENSG00000123416.15	TUBA1B	2.7201	0.00652631	0.00923124	1	1	1	0.00652631	0.134146
ENSG00000160145.15	KALRN	2.71674	0.00659293	2.99238e-07	1	1	1	0.00659293	0.0018024
ENSG00000079462.7	PAFAH1B3	2.71593	0.00660906	0.000322098	1	1	1	0.00660906	0.0529285
ENSG00000251323.2	RP11-452H21.4	2.71536	0.00662045	0.0595003	1	1	1	0.00662045	0.44299
ENSG00000197050.10	ZNF420	-2.7124	0.00667989	0.00938102	1	1	1	0.00667989	0.137064
ENSG00000167081.16	PBX3	2.71222	0.00668339	0.00382059	1	1	1	0.00668339	0.0876215
ENSG00000170837.2	GPR27	2.71111	0.0067058	0.030551	1	1	1	0.0067058	0.372866
ENSG00000197885.10	NKIRAS1	-2.70541	0.00682197	0.0200146	2	2	2	0.0157689	0.159348
ENSG00000231427.5	LINC01445	2.70472	0.00683626	0.00286397	1	1	1	0.00683626	0.131996
ENSG00000172123.12	SLFN12	-2.70181	0.00689624	0.0315531	1	1	1	0.00689624	0.383447
ENSG00000261824.6	LINC00662	2.70136	0.00690575	0.0576297	3	3	3	0.0358679	0.567479
ENSG00000188906.14	LRRK2	-2.70073	0.00691873	0.0107385	1	1	1	0.00691873	0.16833
ENSG00000112335.14	SNX3	2.70055	0.00692257	0.000485152	1	2	2	0.00692257	0.106379
ENSG00000171055.14	FEZ2	2.69968	0.00694061	0.252193	1	1	1	0.00694061	0.736987
ENSG00000164037.16	SLC9B1	-2.69939	0.00694664	8.18481e-05	2	2	2	5.3207e-05	0.0364012
ENSG00000169856.8	ONECUT1	-2.69895	0.00695577	0.0738039	1	1	1	0.00695577	0.448956
ENSG00000108846.15	ABCC3	2.69799	0.00697597	0.030532	2	2	2	0.00328249	0.253655
ENSG00000174652.17	ZNF266	2.68903	0.00716598	0.536673	1	2	2	0.00716598	1.03383
ENSG00000109103.11	UNC119	2.68145	0.00733037	0.00283915	1	1	1	0.00733037	0.0978
ENSG00000055130.15	CUL1	-2.68125	0.00733468	0.000194023	1	1	1	0.00733468	0.0293141
ENSG00000178980.14	SELENOW	-2.68103	0.00733965	0.00152006	1	1	1	0.00733965	0.0850233
ENSG00000237390.1	RP11-139I14.2	2.67915	0.00738089	0.018172	1	1	1	0.00738089	0.218762
ENSG00000160117.14	ANKLE1	-2.67687	0.00743128	0.018418	4	4	4	0.0247642	0.243125
ENSG00000243364.7	EFNA4	2.67306	0.00751636	0.00127338	1	2	2	0.00751636	0.0697965
ENSG00000204420.8	MPIG6B	2.6729	0.00751986	0.0149957	1	1	1	0.00751986	0.442937
ENSG00000166562.8	SEC11C	-2.67257	0.00752719	0.0084808	2	2	2	0.00997331	0.137384
ENSG00000163453.11	IGFBP7	-2.67178	0.00754509	0.00131891	2	2	2	0.010846	0.0641077
ENSG00000271265.1	RP11-230C9.4	-2.67043	0.00757539	0.081296	4	4	4	0.000918338	0.34443
ENSG00000130755.12	GMFG	-2.66955	0.00759524	0.000761926	1	1	1	0.00759524	0.17462
ENSG00000179134.15	SAMD4B	2.66955	0.00759524	0.000613112	1	1	1	0.00759524	0.156641
ENSG00000183496.5	MEX3B	-2.66889	0.00761033	0.00258221	1	1	1	0.00761033	0.181492
ENSG00000110315.6	RNF141	-2.66887	0.00761063	0.00467843	2	2	2	0.0199889	0.32585
ENSG00000256092.2	RP13-942N8.1	-2.66859	0.00761715	0.172413	3	3	3	0.0302734	1.25306
ENSG00000160207.8	HSF2BP	2.66586	0.00767914	0.0293611	1	1	1	0.00767914	0.255012
ENSG00000160208.12	RRP1B	2.66586	0.00767914	0.0143175	1	1	1	0.00767914	0.178077
ENSG00000121297.6	TSHZ3	-2.66581	0.00768023	0.0325575	1	1	1	0.00768023	0.24623
ENSG00000074319.12	TSG101	-2.6621	0.00776546	0.00378736	2	2	2	0.00332012	0.0971494
ENSG00000203880.11	PCMTD2	-2.66183	0.00777176	0.040666	3	4	4	0.0371594	0.381625
ENSG00000134574.11	DDB2	2.66078	0.00779595	0.00765159	1	1	1	0.00779595	0.218481
ENSG00000214063.10	TSPAN4	-2.66018	0.00780997	0.0674924	2	3	3	0.00341537	0.396307
ENSG00000187626.8	ZKSCAN4	-2.65989	0.00781655	0.000706044	1	1	1	0.00781655	0.0521927
ENSG00000131023.12	LATS1	-2.65526	0.00792474	0.033309	2	2	2	0.00203832	0.251839
ENSG00000171634.16	BPTF	-2.65495	0.00793213	0.0238763	1	1	1	0.00793213	0.237721
ENSG00000165997.4	ARL5B	-2.65479	0.00793576	0.00616635	2	2	2	0.00366693	0.12644
ENSG00000257218.5	GATC	-2.65469	0.00793816	0.341431	3	3	3	0.000200427	0.733277
ENSG00000124422.11	USP22	2.65353	0.00796549	0.00540706	1	1	1	0.00796549	0.110184
ENSG00000249158.6	PCDHA11	-2.64997	0.00804993	0.0279415	2	2	2	0.00905643	0.391592
ENSG00000128829.11	EIF2AK4	-2.64786	0.00810035	0.0256415	3	3	3	0.0641055	0.260943
ENSG00000152076.18	CCDC74B	2.64761	0.0081064	0.14756	2	2	2	0.00279613	0.534067
ENSG00000140280.13	LYSMD2	2.64336	0.00820874	1.05061e-05	1	1	1	0.00820874	0.00471347
ENSG00000166507.17	NDST2	-2.63981	0.00829534	0.00107907	1	1	1	0.00829534	0.0493286
ENSG00000182568.16	SATB1	2.63937	0.00830613	0.00151678	2	2	2	0.00817432	0.0579141
ENSG00000177694.15	NAALADL2	-2.63922	0.00830959	0.000221479	1	1	1	0.00830959	0.0262204
ENSG00000122034.14	GTF3A	2.63908	0.00831304	0.0232807	2	3	3	0.00840512	0.272198
ENSG00000143862.7	ARL8A	2.63873	0.0083216	2.61003e-05	1	2	2	0.0083216	0.00769278
ENSG00000106771.12	TMEM245	2.63523	0.00840807	0.0318227	3	3	3	0.033396	0.35199
ENSG00000196968.10	FUT11	2.63195	0.00848951	0.0559478	1	1	1	0.00848951	0.355082
ENSG00000140262.17	TCF12	2.63149	0.00850114	0.00441287	1	1	1	0.00850114	0.0939608
ENSG00000141577.13	CEP131	-2.62995	0.00853974	0.0224453	2	2	2	0.0169296	0.162667
ENSG00000114646.9	CSPG5	2.62504	0.00866392	0.00133584	1	1	1	0.00866392	0.0543941
ENSG00000179021.9	C3orf38	2.62494	0.00866649	0.00582534	1	1	1	0.00866649	0.145493
ENSG00000213614.9	HEXA	-2.62446	0.00867871	0.00712333	1	1	1	0.00867871	0.264064
ENSG00000231439.4	WASIR2	2.62296	0.008717	0.447459	1	2	2	0.008717	1.05054
ENSG00000246375.2	RP11-10L7.1	-2.62277	0.00872178	0.785243	3	3	3	0.0104572	1.36005
ENSG00000136451.8	VEZF1	2.62129	0.00875988	7.46096e-05	1	1	1	0.00875988	0.0231967
ENSG00000168356.11	SCN11A	2.62124	0.00876095	0.0306749	1	1	1	0.00876095	0.51289
ENSG00000134684.10	YARS	2.62047	0.00878079	0.0116484	1	1	1	0.00878079	0.228502
ENSG00000114861.18	FOXP1	-2.62038	0.00878311	5.09535e-06	1	1	1	0.00878311	0.00755569
ENSG00000235319.1	AC012360.4	-2.61956	0.00880441	0.224663	3	3	3	0.000440416	0.382611
ENSG00000160796.16	NBEAL2	2.61949	0.00880606	0.109987	2	2	2	0.00870314	0.347692
ENSG00000136918.7	WDR38	2.61947	0.00880677	0.00445204	1	1	1	0.00880677	0.188954
ENSG00000250863.1	RP11-663P9.1	-2.61872	0.0088261	0.00617338	1	2	2	0.0088261	0.204995
ENSG00000214655.10	ZSWIM8	2.61721	0.00886529	0.00336424	1	1	1	0.00886529	0.13283
ENSG00000106624.10	AEBP1	-2.61694	0.00887219	0.0520965	1	1	1	0.00887219	0.342391
ENSG00000003249.13	DBNDD1	2.61644	0.00888525	0.0144806	1	2	2	0.00888525	0.328628
ENSG00000151500.14	THYN1	2.61568	0.00890513	0.00407783	2	2	2	0.00935477	0.0982887
ENSG00000272144.1	CTD-2035E11.5	-2.61536	0.00891341	0.000253913	1	1	1	0.00891341	0.0208219
ENSG00000263353.3	PPIAL4A	-2.61418	0.00894424	0.117827	1	1	1	0.00894424	0.548675
ENSG00000101134.11	DOK5	2.61351	0.00896169	0.00101714	1	1	1	0.00896169	0.0756237
ENSG00000243709.1	LEFTY1	2.61232	0.00899304	0.143897	3	3	3	0.0387565	0.684387
ENSG00000118600.11	TMEM5	2.61031	0.00904614	0.0285553	2	2	2	0.0147721	0.339083
ENSG00000251664.3	PCDHA12	-2.60992	0.00905643	0.0110455	1	1	1	0.00905643	0.249207
ENSG00000125872.7	LRRN4	-2.60956	0.00906576	8.57484e-09	1	1	1	0.00906576	0.000823084
ENSG00000132965.9	ALOX5AP	2.60941	0.00906982	0.00592108	2	2	2	0.00912827	0.11306
ENSG00000261701.6	HPR	2.60714	0.00913031	0.510116	1	1	1	0.00913031	1.46015
ENSG00000134909.18	ARHGAP32	2.6057	0.0091688	0.00788821	2	2	2	0.0158372	0.121188
ENSG00000182512.4	GLRX5	-2.6044	0.00920347	0.00960605	1	1	1	0.00920347	0.155579
ENSG00000134533.6	RERG	2.60331	0.0092329	0.00107675	1	1	1	0.0092329	0.0543856
ENSG00000198208.11	RPS6KL1	-2.6022	0.0092627	0.00894025	1	1	1	0.0092627	0.129256
ENSG00000105983.20	LMBR1	2.60215	0.00926405	0.0023292	1	1	1	0.00926405	0.0929843
ENSG00000106976.20	DNM1	2.60024	0.00931575	0.00319516	1	1	1	0.00931575	0.0801228
ENSG00000177374.12	HIC1	2.59939	0.00933904	0.000680462	1	1	1	0.00933904	0.135628
ENSG00000232629.8	HLA-DQB2	-2.5992	0.00934412	0.22368	1	1	1	0.00934412	0.737802
ENSG00000183760.10	ACP7	-2.59486	0.00946287	0.0333421	1	1	1	0.00946287	0.745332
ENSG00000151779.12	NBAS	-2.59415	0.00948239	0.0549674	1	1	1	0.00948239	0.370677
ENSG00000126860.11	EVI2A	2.59392	0.00948879	0.00178752	1	1	1	0.00948879	0.0616041
ENSG00000147813.15	NAPRT	2.59289	0.00951741	1.29537	3	4	4	0.02177	1.26411
ENSG00000248483.6	POU5F2	-2.59265	0.00952404	8.09807e-07	1	1	1	0.00952404	0.00166204
ENSG00000106263.17	EIF3B	-2.59241	0.00953048	0.0266408	3	3	3	0.00114946	0.150567
ENSG00000141002.19	TCF25	2.59027	0.0095902	0.00939088	2	2	2	0.00235966	0.144726
ENSG00000135097.6	MSI1	-2.59013	0.00959408	0.000708935	2	2	2	0.00116051	0.076475
ENSG00000068885.14	IFT80	-2.58906	0.00962388	0.00649222	1	1	1	0.00962388	0.11929
ENSG00000018510.13	AGPS	2.58853	0.00963875	0.0113146	2	2	2	0.00301512	0.220621
ENSG00000092531.9	SNAP23	2.58806	0.00965192	0.0073265	1	1	1	0.00965192	0.201808
ENSG00000125691.12	RPL23	-2.5873	0.00967327	0.000112285	1	1	1	0.00967327	0.0147631
ENSG00000198792.12	TMEM184B	2.58585	0.00971378	0.0206548	2	2	2	0.0044526	0.212515
ENSG00000272334.1	RP11-129K12.1	2.58359	0.00977782	0.0420252	2	2	2	0.00228275	0.238545
ENSG00000271320.1	RP11-1152H14.1	-2.5833	0.00978592	7.51875e-05	2	2	2	0.0117503	0.0369607
ENSG00000109323.8	MANBA	2.58223	0.00981632	0.0435107	1	1	1	0.00981632	0.301799
ENSG00000124496.12	TRERF1	2.57712	0.00996284	0.0134137	1	1	1	0.00996284	0.55936
ENSG00000175110.11	MRPS22	-2.57642	0.00998285	7.12956e-08	1	1	1	0.00998285	0.00121033
ENSG00000089248.6	ERP29	2.57454	0.0100373	0.000247838	1	1	1	0.0100373	0.0409829
ENSG00000198270.12	TMEM116	-2.57454	0.0100373	0.0117829	1	2	2	0.0100373	0.282582
ENSG00000196542.8	SPTSSB	2.57414	0.010049	0.114849	2	2	2	0.0060211	0.271261
ENSG00000175893.11	ZDHHC21	-2.57247	0.0100977	0.0196592	2	2	2	0.0281988	0.161349
ENSG00000250377.1	CTC-467M3.3	2.57194	0.0101129	0.088195	2	2	2	0.000165186	0.338382
ENSG00000273611.4	ZNHIT3	-2.56799	0.010229	0.015712	2	2	2	0.0133231	0.0951318
ENSG00000091428.17	RAPGEF4	2.56695	0.0102597	0.0100186	2	2	2	0.0167626	0.275896
ENSG00000166603.4	MC4R	-2.55787	0.0105315	0.283761	2	2	2	0.0128736	1.01968
ENSG00000114686.8	MRPL3	2.55302	0.0106793	0.000800185	1	1	1	0.0106793	0.17895
ENSG00000251432.6	RP11-420A23.1	-2.55203	0.0107097	0.00523005	1	1	1	0.0107097	0.245231
ENSG00000136603.13	SKIL	2.55171	0.0107195	0.00181503	1	1	1	0.0107195	0.0748245
ENSG00000133028.10	SCO1	2.5494	0.0107909	0.031199	1	1	1	0.0107909	0.236861
ENSG00000141738.13	GRB7	-2.54905	0.0108016	5.02523e-05	1	1	1	0.0108016	0.0240381
ENSG00000170775.2	GPR37	-2.54872	0.0108119	4.10026e-05	1	1	1	0.0108119	0.0223968
ENSG00000137513.9	NARS2	-2.54817	0.0108289	0.142818	1	1	1	0.0108289	0.650355
ENSG00000152910.18	CNTNAP4	2.54727	0.0108569	0.0275157	1	1	1	0.0108569	0.247518
ENSG00000250508.1	RP11-757G1.6	2.54618	0.0108909	0.00823734	2	2	2	0.0178888	0.142837
ENSG00000175294.5	CATSPER1	2.54569	0.0109061	0.0177947	2	2	2	0.0230793	0.212543
ENSG00000249992.1	TMEM158	-2.54522	0.0109209	0.0788237	1	1	1	0.0109209	1.5938
ENSG00000272024.1	RP11-546K22.3	2.54322	0.0109835	0.00795889	2	2	2	0.00393764	0.314663
ENSG00000116857.16	TMEM9	-2.5424	0.0110093	0.039689	2	2	2	0.0230263	0.375066
ENSG00000185305.10	ARL15	-2.54227	0.0110135	0.00283186	1	1	1	0.0110135	0.100172
ENSG00000135678.11	CPM	-2.54193	0.0110243	0.000517896	1	1	1	0.0110243	0.0749832
ENSG00000173137.11	ADCK5	-2.54087	0.0110578	0.0172506	2	2	2	0.0104029	0.118329
ENSG00000165219.21	GAPVD1	2.53622	0.0112057	0.0417935	1	1	1	0.0112057	0.287128
ENSG00000119608.12	PROX2	2.53518	0.0112388	0.0011798	1	1	1	0.0112388	0.0671829
ENSG00000172469.15	MANEA	-2.53445	0.0112625	0.12875	3	3	3	0.00419525	0.748111
ENSG00000157087.17	ATP2B2	-2.5319	0.0113446	1.871e-05	1	1	1	0.0113446	0.0146676
ENSG00000161640.15	SIGLEC11	-2.52979	0.011413	0.122887	1	2	2	0.011413	0.64538
ENSG00000186815.12	TPCN1	2.52872	0.011448	0.00214054	3	3	3	0.0777001	0.114037
ENSG00000242028.6	HYPK	2.5283	0.0114616	0.00657891	1	1	1	0.0114616	0.164756
ENSG00000160716.5	CHRNB2	2.52765	0.0114828	0.00450732	1	1	1	0.0114828	0.10384
ENSG00000091704.9	CPA1	2.52501	0.0115697	7.28975e-05	2	2	2	0.00866257	0.0421136
ENSG00000165476.13	REEP3	2.52491	0.0115727	0.00599544	3	3	3	0.0225356	0.151748
ENSG00000150967.17	ABCB9	2.52343	0.0116218	0.0391887	2	2	2	9.27689e-05	0.388926
ENSG00000055483.19	USP36	2.52166	0.0116802	0.126135	2	2	2	0.011838	0.483606
ENSG00000100106.19	TRIOBP	-2.52138	0.0116896	0.00269876	1	2	2	0.0116896	0.0876586
ENSG00000278107.1	RP11-162A12.4	-2.52121	0.0116953	8.68986e-06	1	1	1	0.0116953	0.00499627
ENSG00000163808.16	KIF15	2.52083	0.0117079	0.0675066	2	2	2	0.014761	0.379934
ENSG00000100503.23	NIN	-2.51953	0.0117512	0.0293618	2	2	2	0.00917168	0.395564
ENSG00000258839.3	MC1R	-2.51918	0.011763	0.0777039	2	3	3	0.000357583	0.43519
ENSG00000196166.3	C8orf86	2.51873	0.0117779	0.00434902	1	1	1	0.0117779	0.115533
ENSG00000148154.9	UGCG	-2.51838	0.0117896	0.0176939	2	2	2	0.0127077	0.175968
ENSG00000130244.12	FAM98C	-2.51729	0.011826	0.00888614	1	2	2	0.011826	0.262023
ENSG00000139697.13	SBNO1	2.51714	0.0118311	0.0151465	3	3	3	0.0330287	0.267607
ENSG00000101307.15	SIRPB1	2.51703	0.0118348	0.000455468	1	1	1	0.0118348	0.0352337
ENSG00000186073.11	C15orf41	2.51703	0.011835	0.0133347	2	2	2	0.0118712	0.172168
ENSG00000172728.15	FUT10	-2.51684	0.0118413	0.185838	2	2	2	0.00353623	0.344064
ENSG00000155428.12	TRIM74	-2.51684	0.0118413	0.0118222	1	2	2	0.0118413	0.261942
ENSG00000183049.12	CAMK1D	2.51486	0.011908	1.4676e-05	1	1	1	0.011908	0.011551
ENSG00000187288.10	CIDEC	2.51319	0.0119645	0.0048035	2	2	2	0.00956493	0.125561
ENSG00000187553.8	CYP26C1	-2.51318	0.0119648	0.0616757	1	1	1	0.0119648	0.358154
ENSG00000076067.12	RBMS2	-2.51293	0.0119732	0.0999078	2	2	2	0.0173077	0.364739
ENSG00000254415.3	SIGLEC14	2.51264	0.0119832	0.391495	3	4	4	0.00864302	0.684479
ENSG00000109927.9	TECTA	2.51146	0.0120232	9.06371e-05	1	1	1	0.0120232	0.0408238
ENSG00000112033.13	PPARD	2.50885	0.0121126	4.43359e-05	1	1	1	0.0121126	0.0208327
ENSG00000157368.10	IL34	2.50841	0.0121276	0.00453446	1	1	1	0.0121276	0.0918085
ENSG00000242247.10	ARFGAP3	2.5071	0.0121726	0.0352593	2	2	2	0.0387397	0.377023
ENSG00000145414.8	NAF1	-2.50615	0.0122054	0.000293407	1	1	1	0.0122054	0.0314398
ENSG00000196396.9	PTPN1	-2.50525	0.0122366	0.00360493	2	2	2	0.0118029	0.089085
ENSG00000117222.13	RBBP5	2.5048	0.012252	0.011324	2	2	2	0.0709387	0.200076
ENSG00000071894.16	CPSF1	-2.50426	0.0122709	0.594756	2	2	2	0.0139017	1.02703
ENSG00000123975.4	CKS2	-2.50384	0.0122855	0.170459	2	2	2	0.0185996	1.05662
ENSG00000182379.9	NXPH4	-2.50343	0.0122997	0.0325371	1	1	1	0.0122997	0.284089
ENSG00000075420.12	FNDC3B	2.50236	0.0123369	0.00111695	1	1	1	0.0123369	0.0631215
ENSG00000078487.17	ZCWPW1	-2.50086	0.0123892	0.0252472	2	2	2	0.0900798	0.254714
ENSG00000166813.14	KIF7	2.5	0.0124193	0.000120192	2	2	2	0.0126287	0.0172841
ENSG00000273366.1	CTA-989H11.1	2.49875	0.0124632	0.0053996	2	2	2	0.00584193	0.123885
ENSG00000116497.17	S100PBP	-2.49791	0.0124928	2.57694e-08	1	1	1	0.0124928	0.000339867
ENSG00000128617.2	OPN1SW	-2.49724	0.0125165	0.0839474	2	2	2	0.0123016	2.1094
ENSG00000171314.8	PGAM1	-2.49602	0.0125596	0.0331599	2	2	2	0.0120857	0.555454
ENSG00000100290.2	BIK	2.49564	0.0125729	0.0488538	1	1	1	0.0125729	0.455064
ENSG00000070413.19	DGCR2	2.49419	0.0126244	0.0145047	2	2	2	0.0110288	0.218755
ENSG00000186812.12	ZNF397	2.49232	0.0126913	0.000224986	1	1	1	0.0126913	0.0374641
ENSG00000169359.13	SLC33A1	2.48845	0.0128302	0.0199869	2	2	2	0.0241653	0.230942
ENSG00000253507.5	CTD-2501M5.1	-2.48753	0.0128634	0.101145	2	2	2	0.0077184	0.658871
ENSG00000089009.15	RPL6	2.48245	0.0130481	1.13967e-05	1	1	1	0.0130481	0.00906603
ENSG00000179295.17	PTPN11	-2.48245	0.0130481	0.000328398	1	1	1	0.0130481	0.0486663
ENSG00000099991.17	CABIN1	2.48222	0.0130568	0.0411788	3	3	3	0.021107	0.328314
ENSG00000146267.11	FAXC	2.48213	0.01306	0.00233417	1	1	1	0.01306	0.105421
ENSG00000175376.8	EIF1AD	2.4796	0.0131531	0.00105573	2	2	2	0.0205209	0.0658694
ENSG00000108465.14	CDK5RAP3	-2.47901	0.0131746	0.159372	3	4	4	0.00697918	0.328193
ENSG00000170627.10	GTSF1	2.47802	0.0132115	0.0804553	2	2	2	0.0132245	0.829023
ENSG00000115252.18	PDE1A	2.47742	0.0132337	0.00138665	1	1	1	0.0132337	0.106934
ENSG00000170234.12	PWWP2A	2.4773	0.0132382	0.00229398	2	2	2	0.00605682	0.0819204
ENSG00000175216.14	CKAP5	-2.47645	0.0132696	5.88507e-05	1	1	1	0.0132696	0.018087
ENSG00000198879.11	SFMBT2	2.47567	0.0132986	0.00181649	2	2	2	0.0246184	0.111298
ENSG00000272966.1	RP11-686O6.1	2.47031	0.0134995	0.0252593	1	1	1	0.0134995	0.220779
ENSG00000152611.11	CAPSL	2.46944	0.0135324	0.00294021	1	1	1	0.0135324	0.116718
ENSG00000084754.10	HADHA	-2.46863	0.013563	0.00237844	1	1	1	0.013563	0.077415
ENSG00000075785.12	RAB7A	2.4679	0.0135908	0.00202632	1	1	1	0.0135908	0.131822
ENSG00000186184.16	POLR1D	-2.46778	0.0135955	0.0818033	1	3	3	0.0135955	0.695829
ENSG00000170222.11	ADPRM	2.46719	0.0136179	0.0771625	2	2	2	0.0107909	0.354864
ENSG00000213676.10	ATF6B	-2.46621	0.0136553	0.000266515	1	1	1	0.0136553	0.0510774
ENSG00000206560.11	ANKRD28	2.46417	0.0137332	0.00723872	2	2	2	0.0154544	0.120466
ENSG00000104497.13	SNX16	2.46186	0.0138218	0.125145	2	2	2	0.0142809	0.499835
ENSG00000119599.16	DCAF4	2.46178	0.0138248	0.293945	1	3	3	0.0138248	0.866164
ENSG00000168016.13	TRANK1	-2.45999	0.0138939	0.00786932	2	2	2	0.0265861	0.135126
ENSG00000274341.1	RP11-227G15.10	-2.45752	0.0139902	0.0112657	2	2	2	0.00650785	0.1247
ENSG00000181322.13	NME9	2.45685	0.0140162	0.028287	3	3	3	0.0200669	0.23812
ENSG00000204965.8	PCDHA5	-2.45639	0.0140342	0.0282659	1	1	1	0.0140342	0.398658
ENSG00000081842.17	PCDHA6	-2.45639	0.0140342	0.0290983	1	1	1	0.0140342	0.404484
ENSG00000196074.12	SYCP2	-2.45566	0.0140625	3.83557e-05	1	1	1	0.0140625	0.0322005
ENSG00000198951.11	NAGA	-2.45536	0.0140742	0.964946	2	2	2	0.0142411	0.732814
ENSG00000141314.12	RHBDL3	-2.45462	0.0141033	0.0014101	1	1	1	0.0141033	0.0599356
ENSG00000038274.16	MAT2B	2.45458	0.0141051	0.00294728	1	1	1	0.0141051	0.174154
ENSG00000132003.9	ZSWIM4	2.45418	0.0141205	0.0143411	1	1	1	0.0141205	0.217483
ENSG00000167653.4	PSCA	2.4531	0.014163	0.306297	3	3	3	0.0202774	0.440064
ENSG00000213390.10	ARHGAP19	-2.45278	0.0141756	0.0266021	1	1	1	0.0141756	0.260408
ENSG00000100601.9	ALKBH1	2.45056	0.0142635	0.0818085	1	1	1	0.0142635	0.716218
ENSG00000119616.11	FCF1	-2.44804	0.0143638	0.00684013	1	1	1	0.0143638	0.136754
ENSG00000140320.11	BAHD1	2.44741	0.0143887	0.00548042	1	1	1	0.0143887	0.105806
ENSG00000204120.14	GIGYF2	2.44578	0.0144539	0.00188432	2	2	2	0.017023	0.0702946
ENSG00000277893.1	SRD5A2	-2.44521	0.0144769	0.10498	2	2	2	0.0473044	0.968234
ENSG00000130713.15	EXOSC2	-2.44404	0.0145238	0.00440472	1	1	1	0.0145238	0.0923988
ENSG00000153201.15	RANBP2	2.44299	0.0145661	0.00486423	2	2	2	0.0272046	0.200942
ENSG00000054611.13	TBC1D22A	-2.44262	0.014581	0.0618889	2	2	2	0.021222	0.394704
ENSG00000184897.5	H1FX	-2.44195	0.0146082	1.24664e-06	1	1	1	0.0146082	0.00233044
ENSG00000186603.5	HPDL	2.44079	0.014655	4.29906e-05	1	1	1	0.014655	0.0152391
ENSG00000172404.4	DNAJB7	2.44069	0.0146594	9.2754e-05	1	1	1	0.0146594	0.0348358
ENSG00000144655.14	CSRNP1	2.44042	0.0146702	0.000189292	1	1	1	0.0146702	0.0210449
ENSG00000185674.9	LYG2	-2.43835	0.0147543	0.0218026	2	2	2	0.015877	0.212246
ENSG00000197930.12	ERO1A	-2.43835	0.0147546	0.00299971	1	2	2	0.0147546	0.0772794
ENSG00000152944.8	MED21	2.43697	0.0148109	0.00529861	1	1	1	0.0148109	0.118575
ENSG00000171777.15	RASGRP4	2.43572	0.014862	5.32188e-05	2	2	2	0.00398437	0.0292357
ENSG00000273008.1	RP11-351D16.3	2.43545	0.0148732	0.0181685	1	1	1	0.0148732	0.227893
ENSG00000007372.21	PAX6	2.43437	0.0149176	3.42881e-07	1	1	1	0.0149176	0.00119875
ENSG00000167553.15	TUBA1C	-2.43435	0.0149185	0.0472736	1	1	1	0.0149185	0.305965
ENSG00000099960.12	SLC7A4	2.43424	0.0149229	0.00201838	2	2	2	0.0381782	0.0793455
ENSG00000109332.19	UBE2D3	2.43354	0.0149519	0.000102961	1	1	1	0.0149519	0.0179712
ENSG00000079156.16	OSBPL6	-2.43341	0.0149573	6.6465e-05	1	1	1	0.0149573	0.0291178
ENSG00000003436.15	TFPI	2.4319	0.0150197	0.00313542	2	3	3	0.105395	0.0998524
ENSG00000185862.6	EVI2B	2.43184	0.0150224	0.00147823	1	1	1	0.0150224	0.0560217
ENSG00000049089.13	COL9A2	2.43035	0.0150841	1.43866e-05	1	1	1	0.0150841	0.0154822
ENSG00000166526.16	ZNF3	2.4283	0.0151696	0.000923741	1	1	1	0.0151696	0.109935
ENSG00000205213.13	LGR4	2.42764	0.0151976	0.000226393	2	2	2	0.01516	0.0282395
ENSG00000110768.11	GTF2H1	-2.426	0.0152662	0.102163	2	2	2	0.00136186	0.304425
ENSG00000089685.14	BIRC5	-2.42343	0.0153748	0.132455	2	2	2	0.0219278	0.554205
ENSG00000233954.6	UQCRHL	-2.42325	0.0153823	0.00181588	1	1	1	0.0153823	0.0916221
ENSG00000223704.1	LINC01422	2.42284	0.0153999	0.101759	2	2	2	0.0137738	0.476019
ENSG00000069424.14	KCNAB2	-2.41963	0.0155365	0.0428707	1	1	1	0.0155365	0.396346
ENSG00000163661.3	PTX3	-2.41952	0.0155412	8.40007e-05	1	1	1	0.0155412	0.0216088
ENSG00000175229.6	GAL3ST3	-2.41949	0.0155422	0.00160833	2	2	2	0.0125352	0.0432328
ENSG00000100206.9	DMC1	2.41835	0.0155909	4.82972e-05	1	2	2	0.0155909	0.010173
ENSG00000151690.14	MFSD6	2.41702	0.0156483	0.0887585	3	3	3	0.0158612	0.496139
ENSG00000141744.3	PNMT	-2.41698	0.0156497	0.0099435	2	2	2	0.0405631	0.199835
ENSG00000170571.11	EMB	-2.41691	0.0156528	0.0103159	2	2	2	0.00776387	0.113885
ENSG00000143110.11	C1orf162	2.41685	0.0156556	0.00804901	1	1	1	0.0156556	0.141056
ENSG00000125898.12	FAM110A	2.41407	0.0157755	0.0492333	2	2	2	0.00288056	0.617012
ENSG00000112249.13	ASCC3	-2.4133	0.0158089	0.025085	3	3	3	0.0102402	0.224403
ENSG00000157184.6	CPT2	-2.41308	0.0158185	4.20083e-05	1	1	1	0.0158185	0.0111217
ENSG00000165457.13	FOLR2	-2.41297	0.0158231	1.49147e-05	1	2	2	0.0158231	0.0122256
ENSG00000136044.11	APPL2	-2.41227	0.0158537	0.128417	1	2	2	0.0158537	0.505879
ENSG00000196821.9	C6orf106	2.41213	0.0158598	0.00217882	1	2	2	0.0158598	0.0747753
ENSG00000114270.17	COL7A1	2.41131	0.0158955	0.00124861	1	1	1	0.0158955	0.223538
ENSG00000166912.16	MTMR10	-2.41101	0.0159084	0.0186453	3	3	3	0.0172532	0.189464
ENSG00000254139.1	CTD-2339F6.1	2.4104	0.015935	0.0471647	2	2	2	0.0164684	0.40425
ENSG00000137822.12	TUBGCP4	2.4103	0.0159392	0.000957306	2	2	2	0.0159203	0.0467246
ENSG00000068028.17	RASSF1	-2.41026	0.015941	0.0179318	1	1	1	0.015941	0.283511
ENSG00000114388.12	NPRL2	2.41026	0.015941	6.82645e-06	1	2	2	0.015941	0.00553165
ENSG00000136286.14	MYO1G	-2.40894	0.0159989	0.00602211	1	1	1	0.0159989	0.140291
ENSG00000049245.12	VAMP3	-2.40858	0.0160147	0.00790665	3	3	3	0.00876124	0.14771
ENSG00000213465.7	ARL2	2.40715	0.0160776	8.84123e-05	1	1	1	0.0160776	0.0328879
ENSG00000267649.1	CTD-2587H24.10	2.40611	0.0161236	0.00381243	1	1	1	0.0161236	0.108009
ENSG00000105671.11	DDX49	-2.40512	0.0161674	0.000505436	1	1	1	0.0161674	0.0752524
ENSG00000159363.17	ATP13A2	2.40427	0.016205	0.0113795	1	1	1	0.016205	0.179563
ENSG00000119777.18	TMEM214	2.40176	0.0163162	0.000222972	1	1	1	0.0163162	0.0230776
ENSG00000189127.7	ANKRD34B	2.40176	0.0163162	3.77676e-05	1	1	1	0.0163162	0.011715
ENSG00000139116.18	KIF21A	2.40175	0.0163167	0.00881865	2	2	2	0.0132496	0.162337
ENSG00000125618.16	PAX8	-2.40103	0.016349	0.0062734	1	1	1	0.016349	0.3233
ENSG00000173621.8	LRFN4	2.40048	0.0163735	0.00991799	1	1	1	0.0163735	0.150559
ENSG00000112308.12	C6orf62	-2.40035	0.0163793	0.101213	1	1	1	0.0163793	0.545452
ENSG00000236511.1	LINC01231	-2.39991	0.0163989	9.7099e-07	1	1	1	0.0163989	0.00316105
ENSG00000187824.8	TMEM220	-2.39823	0.0164744	0.719377	2	2	2	0.0115912	0.575627
ENSG00000138083.4	SIX3	2.39745	0.0165098	0.00221835	1	1	1	0.0165098	0.0692
ENSG00000118777.10	ABCG2	-2.39737	0.0165131	0.000292695	1	1	1	0.0165131	0.0535274
ENSG00000140391.14	TSPAN3	2.3971	0.0165255	0.013821	1	1	1	0.0165255	0.162838
ENSG00000173611.17	SCAI	2.39595	0.0165771	0.00518876	1	1	1	0.0165771	0.101937
ENSG00000075413.17	MARK3	-2.39593	0.0165782	0.00850896	1	1	1	0.0165782	0.125899
ENSG00000146411.5	SLC2A12	-2.39573	0.0165871	0.0586027	1	1	1	0.0165871	0.345269
ENSG00000144674.16	GOLGA4	-2.39471	0.0166334	0.000445413	1	1	1	0.0166334	0.133511
ENSG00000260369.2	CTD-2526A2.2	2.39394	0.0166685	0.0123819	1	1	1	0.0166685	0.226446
ENSG00000267014.5	LINC01532	-2.39393	0.0166691	0.0700553	3	3	3	0.0556023	0.346695
ENSG00000164828.17	SUN1	2.39302	0.0167104	0.00118387	1	1	1	0.0167104	0.0799694
ENSG00000134198.9	TSPAN2	2.39262	0.0167285	1.5003	3	3	3	0.00927998	1.81994
ENSG00000011426.10	ANLN	2.38979	0.0168582	1.97377e-10	1	1	1	0.0168582	6.36827e-05
ENSG00000120093.11	HOXB3	-2.38968	0.0168628	0.111489	1	1	1	0.0168628	0.483098
ENSG00000165275.9	TRMT10B	2.38895	0.0168965	0.0121747	2	2	2	0.00881138	0.21254
ENSG00000168062.9	BATF2	-2.38837	0.0169233	0.00342455	1	1	1	0.0169233	0.198438
ENSG00000188523.8	CFAP77	2.38811	0.0169352	0.0583991	3	3	3	0.0115724	0.293726
ENSG00000107816.17	LZTS2	-2.38793	0.0169436	0.0309167	2	2	2	0.00975607	0.202806
ENSG00000113272.13	THG1L	2.38633	0.0170177	0.278287	2	2	2	0.0268604	0.718477
ENSG00000125977.6	EIF2S2	2.38596	0.0170346	0.000641159	1	1	1	0.0170346	0.0384315
ENSG00000170175.10	CHRNB1	-2.38543	0.017059	0.0223287	1	1	1	0.017059	0.224362
ENSG00000105011.8	ASF1B	2.3837	0.0171395	0.000226924	1	1	1	0.0171395	0.0281977
ENSG00000188167.8	TMPPE	2.38293	0.0171755	6.95258e-05	1	1	1	0.0171755	0.0217126
ENSG00000170122.5	FOXD4	-2.38235	0.0172025	0.000888368	1	4	4	0.0172025	0.0447192
ENSG00000261542.1	RP11-16E18.3	-2.38208	0.0172153	9.6834e-05	1	1	1	0.0172153	0.0134965
ENSG00000184863.10	RBM33	-2.38146	0.0172442	5.94836e-09	1	1	1	0.0172442	0.000142445
ENSG00000128944.13	KNSTRN	-2.38091	0.01727	0.490902	2	2	2	0.0118224	1.51526
ENSG00000196712.17	NF1	-2.37924	0.0173483	0.0030109	1	1	1	0.0173483	0.0836846
ENSG00000160883.10	HK3	2.37813	0.0174005	0.000191222	2	2	2	0.0228031	0.0279682
ENSG00000159128.14	IFNGR2	2.37805	0.0174043	0.209418	2	2	2	0.0165476	0.601608
ENSG00000137714.2	FDX1	-2.37805	0.0174045	0.0330075	1	1	1	0.0174045	0.27367
ENSG00000131748.15	STARD3	-2.37797	0.0174081	0.0030629	1	1	1	0.0174081	0.0942997
ENSG00000129566.12	TEP1	-2.37769	0.0174212	0.0827407	2	2	2	0.00717315	0.414533
ENSG00000198837.9	DENND4B	-2.37751	0.0174298	0.0936244	2	2	2	0.017438	0.850682
ENSG00000164889.13	SLC4A2	-2.37709	0.0174498	0.0507359	3	3	3	0.0339592	0.291954
ENSG00000164434.11	FABP7	-2.37637	0.0174841	0.000563872	2	2	2	0.0192409	0.126975
ENSG00000139146.13	FAM60A	2.37532	0.0175339	0.0510405	2	2	2	0.0152005	0.393862
ENSG00000178773.14	CPNE7	-2.37493	0.0175521	0.0294829	1	1	1	0.0175521	0.475627
ENSG00000065060.16	UHRF1BP1	2.37482	0.0175575	0.032959	1	2	2	0.0175575	0.281734
ENSG00000198498.9	TMA16	2.37345	0.0176227	0.0180982	2	2	2	0.0152658	0.19009
ENSG00000152377.13	SPOCK1	2.37292	0.0176482	3.63686e-05	1	2	2	0.0176482	0.0109374
ENSG00000232855.6	AF131217.1	2.37138	0.0177216	0.0468794	1	1	1	0.0177216	0.540651
ENSG00000137842.6	TMEM62	2.37064	0.0177574	7.31995e-06	2	2	2	0.01859	0.00393617
ENSG00000230733.2	AC092171.4	2.37056	0.0177611	0.0221013	2	2	2	0.0366659	0.210623
ENSG00000167874.6	TMEM88	-2.36903	0.0178347	0.00125256	2	2	2	0.0255075	0.145709
ENSG00000167216.16	KATNAL2	2.36427	0.0180656	0.0299969	2	2	2	0.00794643	0.396725
ENSG00000197345.12	MRPL21	2.36423	0.0180677	0.324938	2	2	2	0.0159203	0.832355
ENSG00000117620.14	SLC35A3	-2.36398	0.01808	0.0226698	2	2	2	0.0221077	0.180931
ENSG00000158987.20	RAPGEF6	2.36301	0.0181271	0.00466265	1	1	1	0.0181271	0.125626
ENSG00000187715.13	KBTBD12	-2.36295	0.0181299	0.136037	2	2	2	0.0193719	1.10715
ENSG00000171103.10	TRMT61B	-2.36197	0.0181779	0.0426087	1	1	1	0.0181779	0.285243
ENSG00000124562.9	SNRPC	-2.36157	0.018198	0.0164069	1	1	1	0.018198	0.198776
ENSG00000162729.13	IGSF8	-2.36072	0.0182396	0.188595	2	2	2	0.0483924	0.533077
ENSG00000180822.11	PSMG4	-2.36044	0.0182535	0.156239	2	2	2	0.00252374	0.525576
ENSG00000241935.8	HOGA1	-2.3593	0.0183093	0.0516179	3	3	3	0.0184098	0.265761
ENSG00000185721.12	DRG1	2.35854	0.0183469	0.00184218	1	1	1	0.0183469	0.110279
ENSG00000104332.11	SFRP1	-2.35579	0.0184836	0.00450385	2	2	2	0.0287844	0.155867
ENSG00000119729.11	RHOQ	-2.35428	0.0185585	0.00785393	1	1	1	0.0185585	0.127818
ENSG00000112812.15	PRSS16	-2.35209	0.0186682	0.160137	1	2	2	0.0186682	0.676736
ENSG00000176390.11	CRLF3	2.3517	0.0186878	0.120218	2	2	2	0.0307822	0.648719
ENSG00000271789.1	RP5-1112D6.7	2.35147	0.0186992	0.00821806	1	1	1	0.0186992	0.148641
ENSG00000125821.11	DTD1	2.35143	0.0187012	0.0283324	2	2	2	0.0329138	0.241707
ENSG00000118200.14	CAMSAP2	-2.35143	0.0187012	0.00107983	2	2	2	0.0248031	0.045622
ENSG00000114933.15	INO80D	2.35134	0.0187061	0.031183	1	1	1	0.0187061	0.253507
ENSG00000185155.11	MIXL1	-2.35105	0.0187208	0.0693663	1	1	1	0.0187208	0.41743
ENSG00000110917.7	MLEC	2.34981	0.0187828	0.00849987	1	1	1	0.0187828	0.138825
ENSG00000188243.12	COMMD6	2.34934	0.0188065	0.00335734	1	1	1	0.0188065	0.128991
ENSG00000101349.16	PAK5	-2.34924	0.0188116	0.0227133	2	2	2	0.0191746	0.234455
ENSG00000087095.12	NLK	2.34709	0.0189208	1.04163e-05	1	1	1	0.0189208	0.0204171
ENSG00000212916.4	MAP10	2.34655	0.0189481	0.0417189	1	1	1	0.0189481	0.370938
ENSG00000149735.6	GPHA2	2.34649	0.0189513	0.0311505	2	2	2	0.0216848	0.620028
ENSG00000109047.7	RCVRN	2.34568	0.0189926	0.468325	4	4	4	0.0361478	0.812014
ENSG00000128218.7	VPREB3	2.34468	0.0190435	0.249951	3	3	3	0.0286063	0.646403
ENSG00000176399.3	DMRTA1	-2.3446	0.0190476	0.0259051	2	2	2	0.01716	0.198909
ENSG00000136560.13	TANK	-2.34411	0.0190725	0.00275557	3	3	3	0.0124257	0.0797402
ENSG00000232956.8	SNHG15	2.34237	0.0191618	0.0714168	4	4	4	0.0152771	0.799817
ENSG00000172339.9	ALG14	2.33915	0.0193275	0.00411523	2	2	2	0.0015182	0.309608
ENSG00000115414.18	FN1	2.33909	0.0193306	7.90189e-06	1	1	1	0.0193306	0.0044214
ENSG00000125870.10	SNRPB2	2.33903	0.0193337	5.68571e-05	1	1	1	0.0193337	0.0477012
ENSG00000088682.13	COQ9	2.33877	0.0193476	0.125581	2	2	2	0.0286225	0.524294
ENSG00000168300.13	PCMTD1	-2.33827	0.0193734	0.238637	3	3	3	0.0055804	0.771749
ENSG00000148925.10	BTBD10	-2.33771	0.0194023	0.0132278	2	2	2	0.0252547	0.172561
ENSG00000231500.6	RPS18	2.33682	0.0194484	0.131086	3	3	3	0.0296793	0.719256
ENSG00000101104.12	PABPC1L	2.33532	0.019527	0.00145721	2	2	2	0.00410632	0.0404843
ENSG00000225706.1	PTPRD-AS1	-2.33417	0.0195866	0.467284	2	2	2	0.0542741	1.07856
ENSG00000151623.14	NR3C2	2.33359	0.0196173	8.63462e-05	1	1	1	0.0196173	0.0150072
ENSG00000137692.11	DCUN1D5	-2.33303	0.0196466	0.000246559	2	2	2	0.0309768	0.0450876
ENSG00000130338.12	TULP4	2.3328	0.0196587	0.401554	2	2	2	0.0287036	0.66573
ENSG00000054282.15	SDCCAG8	-2.33264	0.0196668	0.0789792	2	2	2	0.0112637	0.380461
ENSG00000171202.6	TMEM126A	2.3323	0.0196852	0.000893144	2	2	2	0.0176066	0.0513336
ENSG00000166225.8	FRS2	-2.33187	0.0197075	0.0102479	1	1	1	0.0197075	0.16444
ENSG00000092871.16	RFFL	-2.33089	0.019759	0.0281998	2	2	2	0.0508789	0.188704
ENSG00000133740.10	E2F5	-2.32943	0.0198364	0.0252162	2	2	2	0.0265556	0.206132
ENSG00000112164.5	GLP1R	2.32903	0.0198577	0.0046852	1	1	1	0.0198577	0.103001
ENSG00000129204.16	USP6	2.32808	0.0199077	0.00917431	2	2	2	0.0423107	0.129179
ENSG00000133961.19	NUMB	2.32761	0.0199328	0.00534776	2	2	2	0.0195741	0.275421
ENSG00000258429.1	PDF	-2.32578	0.0200302	0.0104931	2	2	2	0.00666736	0.129708
ENSG00000213380.14	COG8	2.32495	0.0200746	0.0197422	1	1	1	0.0200746	0.295697
ENSG00000152990.13	ADGRA3	-2.32487	0.0200789	0.00558561	2	2	2	0.00881474	0.266847
ENSG00000145147.19	SLIT2	-2.32425	0.0201122	0.0444041	1	1	1	0.0201122	0.303253
ENSG00000166900.15	STX3	2.32408	0.0201214	0.00367233	2	3	3	0.0212921	0.14829
ENSG00000166037.10	CEP57	2.32281	0.0201891	0.014929	3	3	3	0.0235177	0.253061
ENSG00000184949.15	FAM227A	2.3212	0.0202761	0.13212	2	2	2	0.00820071	0.719915
ENSG00000115073.7	ACTR1B	2.32031	0.0203242	0.150217	1	1	1	0.0203242	1.05845
ENSG00000141101.12	NOB1	-2.31965	0.0203598	0.16367	2	2	2	0.0276221	0.475252
ENSG00000108479.11	GALK1	2.3194	0.0203736	0.00307396	1	2	2	0.0203736	0.119096
ENSG00000123901.8	GPR83	2.31906	0.0203916	0.356234	1	2	2	0.0203916	0.970676
ENSG00000169964.7	TMEM42	2.31866	0.0204134	0.000946775	1	1	1	0.0204134	0.0840299
ENSG00000139540.11	SLC39A5	-2.31747	0.0204783	1.41642e-10	1	2	2	0.0204783	2.71105e-05
ENSG00000261786.1	RP4-555D20.2	-2.31724	0.0204906	0.00353675	1	1	1	0.0204906	0.146682
ENSG00000173114.12	LRRN3	-2.31681	0.0205142	1.38077e-07	1	1	1	0.0205142	0.00132716
ENSG00000121417.13	ZNF211	2.31625	0.0205446	0.0542321	2	2	2	0.016061	0.441037
ENSG00000136715.17	SAP130	-2.31555	0.0205828	0.000657989	1	1	1	0.0205828	0.0608244
ENSG00000174371.16	EXO1	-2.31548	0.0205867	0.00395076	2	2	2	0.021399	0.0925607
ENSG00000122679.8	RAMP3	2.31246	0.0207521	0.000154294	2	2	2	0.0191832	0.0355333
ENSG00000182405.5	PGBD4	-2.31238	0.0207567	0.0609234	1	1	1	0.0207567	0.567816
ENSG00000196911.10	KPNA5	-2.31139	0.0208111	0.0129221	1	1	1	0.0208111	0.205122
ENSG00000136869.13	TLR4	2.31109	0.0208277	0.00504361	1	1	1	0.0208277	0.109121
ENSG00000155393.12	HEATR3	2.3104	0.0208659	0.893477	2	2	2	0.00116124	1.09534
ENSG00000183840.6	GPR39	2.30982	0.0208982	0.0191032	1	1	1	0.0208982	0.19713
ENSG00000111252.10	SH2B3	-2.30967	0.0209063	1.56809e-05	1	1	1	0.0209063	0.00663803
ENSG00000237751.2	LINC01143	-2.30702	0.0210538	5.32322e-05	2	2	2	0.0458379	0.0194418
ENSG00000140718.20	FTO	-2.30687	0.0210619	0.038819	1	1	1	0.0210619	0.569058
ENSG00000071054.16	MAP4K4	2.30627	0.0210953	0.00307593	1	1	1	0.0210953	0.0862373
ENSG00000128563.13	PRKRIP1	2.30557	0.0211347	0.011651	1	1	1	0.0211347	0.175261
ENSG00000105989.8	WNT2	-2.30546	0.0211405	1.83212e-06	1	1	1	0.0211405	0.00206726
ENSG00000257698.1	RP11-620J15.3	2.30515	0.0211582	0.0010397	2	2	2	0.0236682	0.0499264
ENSG00000196967.10	ZNF585A	2.30257	0.0213033	0.00381937	2	2	2	0.0205423	0.090999
ENSG00000274349.4	ZNF658	-2.30243	0.021311	0.0298727	1	2	2	0.021311	0.604529
ENSG00000172938.3	MRGPRD	2.30204	0.0213328	0.320878	2	2	2	0.0136503	0.858138
ENSG00000136699.19	SMPD4	-2.30031	0.0214309	0.00081507	2	3	3	0.00220406	0.0385939
ENSG00000174446.12	SNAPC5	-2.2993	0.0214879	0.00633407	2	2	2	0.0183254	0.203708
ENSG00000170619.9	COMMD5	2.29915	0.0214966	0.0402037	1	1	1	0.0214966	0.298163
ENSG00000054965.10	FAM168A	2.29731	0.0216012	1.02394e-06	1	1	1	0.0216012	0.00227723
ENSG00000099256.18	PRTFDC1	2.29659	0.0216422	0.00269978	1	2	2	0.0216422	0.152159
ENSG00000277481.1	PKD1L3	2.2964	0.0216529	0.0165681	2	2	2	0.0221907	0.174724
ENSG00000214193.10	SH3D21	2.29594	0.0216796	0.0145615	2	2	2	0.0336627	0.210465
ENSG00000105993.14	DNAJB6	2.29583	0.0216857	0.001817	3	3	3	0.0170164	0.0577054
ENSG00000185803.8	SLC52A2	2.2957	0.0216929	0.0180226	1	1	1	0.0216929	0.184752
ENSG00000132740.8	IGHMBP2	-2.29525	0.0217189	0.0986084	2	2	2	0.0100017	0.540346
ENSG00000182103.4	FAM181B	2.29122	0.0219504	0.00115679	1	1	1	0.0219504	0.0488104
ENSG00000103091.14	WDR59	2.29053	0.0219906	8.28013e-05	1	1	1	0.0219906	0.0662536
ENSG00000076554.15	TPD52	2.29039	0.0219989	0.000309495	1	1	1	0.0219989	0.0914692
ENSG00000204961.6	PCDHA9	2.28965	0.0220416	1.11052	3	3	3	0.0140342	1.17574
ENSG00000077458.12	FAM76B	-2.28857	0.0221043	0.00325679	1	1	1	0.0221043	0.0830597
ENSG00000283696.1	RP11-122G18.12	2.28712	0.0221886	0.0444438	3	3	3	0.0212165	0.404299
ENSG00000206567.9	AC022007.5	2.28537	0.0222913	0.0129691	1	1	1	0.0222913	0.203875
ENSG00000177830.17	CHID1	-2.28484	0.0223221	0.0121965	1	1	1	0.0223221	0.182427
ENSG00000141956.13	PRDM15	-2.28349	0.0224015	0.351585	3	3	3	0.0120506	0.754075
ENSG00000152778.8	IFIT5	-2.28114	0.0225405	0.0740834	2	2	2	0.0163885	0.417272
ENSG00000241563.3	CORT	-2.28036	0.0225863	0.0370473	2	2	2	0.0483631	0.37555
ENSG00000167508.11	MVD	-2.28025	0.022593	7.39257e-06	1	1	1	0.022593	0.00575961
ENSG00000273344.1	PAXIP1-AS1	2.27922	0.0226539	0.112768	2	2	2	0.000693336	0.281386
ENSG00000198015.12	MRPL42	2.27878	0.0226802	0.00345949	2	2	2	0.0205676	0.427395
ENSG00000138074.14	SLC5A6	-2.27819	0.0227154	0.0303737	1	1	1	0.0227154	0.380065
ENSG00000134539.16	KLRD1	-2.277	0.0227863	0.000196318	1	2	2	0.0227863	0.0886373
ENSG00000179085.7	DPM3	2.27669	0.0228045	0.000240646	1	1	1	0.0228045	0.0633203
ENSG00000176472.10	ZNF575	2.27543	0.0228803	0.0302677	2	2	2	0.0210676	0.315448
ENSG00000058453.16	CROCC	-2.27477	0.0229195	0.0658288	1	1	1	0.0229195	0.390629
ENSG00000131773.13	KHDRBS3	-2.27383	0.0229763	0.000453565	1	1	1	0.0229763	0.0345613
ENSG00000235072.2	AC012074.2	2.27311	0.0230196	0.0130506	1	1	1	0.0230196	0.489864
ENSG00000196547.14	MAN2A2	-2.27273	0.0230424	0.0384109	1	1	1	0.0230424	0.27895
ENSG00000169860.6	P2RY1	2.27228	0.0230693	0.00038834	1	1	1	0.0230693	0.0506191
ENSG00000165943.4	MOAP1	2.27106	0.0231431	0.000136016	2	2	2	0.0204029	0.0738556
ENSG00000172456.17	FGGY	-2.27075	0.0231624	0.00288397	2	2	2	0.0510649	0.0733766
ENSG00000168026.18	TTC21A	-2.27048	0.0231784	0.172024	3	3	3	0.0134309	0.79481
ENSG00000239642.5	MEIKIN	2.2695	0.0232379	0.216949	2	2	2	0.0109071	0.664456
ENSG00000266094.7	RASSF5	2.26931	0.0232498	0.0192394	1	1	1	0.0232498	0.669905
ENSG00000145934.16	TENM2	2.26808	0.0233241	0.000748636	1	1	1	0.0233241	0.0702063
ENSG00000130312.6	MRPL34	2.267	0.0233902	0.0455734	2	2	2	0.0228365	0.286453
ENSG00000181007.8	ZFP82	2.26634	0.0234308	0.011452	2	2	2	0.014508	0.164434
ENSG00000135709.12	KIAA0513	-2.26628	0.0234345	0.0210725	1	1	1	0.0234345	0.253932
ENSG00000128266.8	GNAZ	2.26421	0.0235614	0.0329157	2	2	2	0.00646172	0.156501
ENSG00000113441.15	LNPEP	2.2641	0.0235682	0.00740395	2	2	2	0.00338475	0.105399
ENSG00000128683.13	GAD1	2.2635	0.023605	0.00276474	1	1	1	0.023605	0.253948
ENSG00000084092.6	NOA1	-2.2623	0.0236788	0.0609854	2	2	2	0.0462371	0.274707
ENSG00000110700.6	RPS13	-2.25967	0.0238418	0.00954574	1	2	2	0.0238418	0.618075
ENSG00000186847.5	KRT14	-2.25896	0.0238862	3.20002e-08	1	1	1	0.0238862	0.00086396
ENSG00000176386.8	CDC26	-2.25849	0.023915	0.0778807	1	1	1	0.023915	0.422414
ENSG00000174945.13	AMZ1	2.25645	0.0240424	0.035734	1	1	1	0.0240424	0.292607
ENSG00000135069.13	PSAT1	2.25624	0.0240556	0.00125132	1	2	2	0.0240556	0.0607509
ENSG00000164778.4	EN2	-2.25607	0.024066	0.00201427	2	2	2	0.0164394	0.158244
ENSG00000066136.20	NFYC	2.25578	0.0240844	0.0142769	2	2	2	0.0216389	0.196314
ENSG00000281538.1	RP4-669P10.20	2.25501	0.0241326	0.729444	3	4	4	0.000271855	0.897358
ENSG00000163297.16	ANTXR2	2.25496	0.024136	9.26312e-06	1	1	1	0.024136	0.0106453
ENSG00000140398.13	NEIL1	-2.25457	0.02416	0.00712324	2	2	2	0.026434	0.113614
ENSG00000168243.10	GNG4	2.25269	0.0242786	0.000875786	1	1	1	0.0242786	0.0503412
ENSG00000106799.12	TGFBR1	2.25253	0.0242885	0.00933806	1	1	1	0.0242885	0.160322
ENSG00000174606.13	ANGEL2	2.2525	0.0242906	0.0457751	2	2	2	0.0378775	0.275289
ENSG00000102755.11	FLT1	-2.24957	0.0244765	0.00964288	1	2	2	0.0244765	0.144839
ENSG00000169900.7	PYDC1	2.2494	0.0244873	0.00784183	1	1	1	0.0244873	0.128663
ENSG00000163040.14	CCDC74A	2.24835	0.0245536	0.0441725	1	1	1	0.0245536	0.314384
ENSG00000092051.16	JPH4	-2.24798	0.0245775	2.50197e-06	1	1	1	0.0245775	0.00251085
ENSG00000181827.14	RFX7	2.24711	0.0246329	6.32676e-05	1	1	1	0.0246329	0.0125732
ENSG00000267786.1	AF038458.3	2.24555	0.0247329	2.39052e-10	1	1	1	0.0247329	9.78098e-05
ENSG00000100714.15	MTHFD1	-2.24412	0.0248247	0.017554	1	1	1	0.0248247	0.203576
ENSG00000157343.8	ARMC12	2.24227	0.0249438	0.00323362	1	1	1	0.0249438	0.0801708
ENSG00000184640.17	SEPT9	2.24127	0.0250087	0.123253	2	2	2	0.0257381	0.619818
ENSG00000175772.10	LINC01106	-2.24026	0.025074	0.0460772	1	2	2	0.025074	0.656053
ENSG00000158793.13	NIT1	2.2398	0.0251039	0.0663293	2	2	2	0.0209108	1.32459
ENSG00000250067.11	YJEFN3	-2.23975	0.025107	0.0809053	2	2	2	0.0423196	0.350914
ENSG00000143882.10	ATP6V1C2	2.23974	0.0251076	0.000329372	1	1	1	0.0251076	0.04593
ENSG00000174564.12	IL20RB	2.23956	0.0251193	0.00713635	1	1	1	0.0251193	0.124845
ENSG00000144554.10	FANCD2	-2.23939	0.0251303	0.00259016	1	1	1	0.0251303	0.0953886
ENSG00000119938.8	PPP1R3C	2.23907	0.0251514	0.00529867	1	1	1	0.0251514	0.103665
ENSG00000178053.17	MLF1	2.23751	0.0252533	0.00657078	2	2	2	0.035346	0.175313
ENSG00000152556.15	PFKM	-2.23737	0.0252625	0.0343192	1	2	2	0.0252625	0.497504
ENSG00000104980.7	TIMM44	2.23717	0.0252754	0.186117	2	2	2	0.019614	1.12106
ENSG00000166192.14	SENP8	2.23693	0.025291	0.00219656	1	1	1	0.025291	0.148365
ENSG00000159692.15	CTBP1	-2.23672	0.0253046	0.00485624	2	2	2	0.0017906	0.109867
ENSG00000226476.3	LINC01748	-2.23626	0.0253347	0.0356057	1	2	2	0.0253347	0.257774
ENSG00000184402.14	SS18L1	2.23623	0.0253368	0.00311943	1	1	1	0.0253368	0.10709
ENSG00000162374.16	ELAVL4	-2.23591	0.0253579	0.00180925	1	1	1	0.0253579	0.0631374
ENSG00000153253.16	SCN3A	2.23411	0.025476	0.000914752	1	1	1	0.025476	0.0552328
ENSG00000140522.11	RLBP1	-2.23373	0.0255009	0.0084036	2	2	2	0.0302966	0.138532
ENSG00000178202.12	KDELC2	2.23336	0.0255252	0.0306359	2	2	2	0.0255563	0.326577
ENSG00000183309.11	ZNF623	-2.23208	0.02561	0.299424	3	3	3	0.00275685	0.615163
ENSG00000164946.19	FREM1	-2.23076	0.0256971	0.132908	3	3	3	0.0224411	0.701687
ENSG00000254648.1	RP11-713P17.4	-2.22657	0.025976	0.0606796	2	2	2	0.032017	0.831742
ENSG00000105655.18	ISYNA1	2.22639	0.0259879	0.00502123	1	1	1	0.0259879	0.100409
ENSG00000177994.15	C2orf73	-2.22633	0.0259924	0.0172955	1	1	1	0.0259924	0.26266
ENSG00000095380.10	NANS	2.22479	0.0260953	0.00447369	1	1	1	0.0260953	0.114033
ENSG00000109063.14	MYH3	2.223	0.0262157	0.0479549	2	2	2	0.0249478	0.268837
ENSG00000166411.13	IDH3A	-2.22176	0.0262998	0.00461492	2	2	2	0.0266351	0.166142
ENSG00000176208.8	ATAD5	-2.22152	0.0263154	0.00708695	1	1	1	0.0263154	0.19459
ENSG00000146223.14	RPL7L1	-2.22138	0.0263251	0.028061	1	1	1	0.0263251	0.287238
ENSG00000166133.17	RPUSD2	-2.22002	0.0264174	0.00907467	3	3	3	0.0157079	0.0993569
ENSG00000103495.13	MAZ	2.21951	0.026452	0.000813794	1	1	1	0.026452	0.0589577
ENSG00000167371.17	PRRT2	2.21951	0.026452	0.0284155	1	1	1	0.026452	0.348386
ENSG00000171984.14	C20orf196	-2.21765	0.0265787	0.0603005	2	2	2	0.0148911	0.315943
ENSG00000059588.9	TARBP1	-2.21737	0.0265981	0.00672844	2	2	2	0.00927998	0.159032
ENSG00000170390.15	DCLK2	-2.21685	0.0266332	0.0584539	2	2	2	0.0216469	0.226533
ENSG00000237765.6	FAM200B	2.21679	0.0266372	0.050767	2	2	2	0.0149317	0.355368
ENSG00000184381.18	PLA2G6	-2.21614	0.0266818	0.00724852	1	1	1	0.0266818	0.120129
ENSG00000176715.15	ACSF3	-2.21609	0.0266855	0.0769445	2	2	2	0.0562832	0.340922
ENSG00000275228.1	RP11-370I10.10	2.2158	0.026705	0.314728	2	2	2	0.00246149	0.462013
ENSG00000213996.12	TM6SF2	2.2157	0.026712	0.239952	2	2	2	7.43947e-05	0.470151
ENSG00000241404.6	EGFL8	2.21522	0.0267448	0.00025116	2	2	2	0.0101508	0.0307805
ENSG00000198822.10	GRM3	-2.21506	0.026756	0.00354824	1	1	1	0.026756	0.0796915
ENSG00000263033.2	RP11-396B14.2	2.21448	0.0267961	0.0670221	2	2	2	0.0451687	0.324484
ENSG00000142233.11	NTN5	-2.21362	0.026855	0.0797102	2	2	2	0.0192857	0.415528
ENSG00000089356.18	FXYD3	-2.21339	0.0268707	0.0570232	2	2	2	0.0202671	0.837218
ENSG00000107819.13	SFXN3	2.2125	0.0269324	0.0254811	3	3	3	0.0247339	0.336025
ENSG00000133818.13	RRAS2	-2.21169	0.026988	0.0183609	2	2	2	0.0375711	0.191841
ENSG00000114942.13	EEF1B2	2.21098	0.0270375	9.36683e-05	1	1	1	0.0270375	0.0135462
ENSG00000181234.9	TMEM132C	-2.21056	0.0270661	0.042813	1	1	1	0.0270661	0.297243
ENSG00000174718.11	KIAA1551	-2.21023	0.0270894	0.0497248	2	2	2	0.0566352	0.425373
ENSG00000240344.8	PPIL3	2.21017	0.0270932	0.842016	3	3	3	0.00553799	1.02164
ENSG00000124406.16	ATP8A1	2.20913	0.0271659	0.00638574	1	1	1	0.0271659	0.144023
ENSG00000135093.12	USP30	2.20903	0.0271726	2.3162e-05	1	1	1	0.0271726	0.0196445
ENSG00000185220.11	PGBD2	-2.20834	0.0272209	0.00614387	1	1	1	0.0272209	0.129912
ENSG00000152439.12	ZNF773	-2.20696	0.0273167	5.54692e-05	1	2	2	0.0273167	0.0422796
ENSG00000152782.16	PANK1	-2.20674	0.0273322	0.000679903	1	1	1	0.0273322	0.0825439
ENSG00000182325.10	FBXL6	2.20648	0.0273503	0.00703739	1	1	1	0.0273503	0.116875
ENSG00000141380.13	SS18	2.20586	0.0273936	0.0120618	2	2	2	0.0407199	0.172572
ENSG00000131873.5	CHSY1	2.20522	0.0274385	0.00673101	2	2	2	0.0240725	0.140826
ENSG00000167701.13	GPT	2.2052	0.0274402	0.0565826	2	2	2	0.0217528	0.46077
ENSG00000164182.10	NDUFAF2	2.20221	0.0276504	0.000958551	1	1	1	0.0276504	0.0604435
ENSG00000135519.6	KCNH3	2.20211	0.0276576	0.0293009	2	3	3	0.0171153	0.246159
ENSG00000111328.6	CDK2AP1	2.201	0.0277358	3.77321e-08	1	1	1	0.0277358	0.000938151
ENSG00000206113.10	CFAP99	-2.19829	0.0279284	0.0436492	1	1	1	0.0279284	0.305828
ENSG00000232386.9	RP11-66B24.2	-2.19821	0.0279343	0.00156433	1	1	1	0.0279343	0.134118
ENSG00000198146.4	ZNF770	-2.19764	0.0279746	0.000849864	1	1	1	0.0279746	0.0593261
ENSG00000063015.19	SEZ6	2.19737	0.0279942	1.00827e-07	2	2	2	0.0275973	0.00110477
ENSG00000277258.4	PCGF2	2.19682	0.0280335	0.289799	2	2	2	0.0437636	0.673224
ENSG00000163682.15	RPL9	-2.19676	0.0280374	0.00453475	1	2	2	0.0280374	0.252647
ENSG00000128656.13	CHN1	2.19667	0.0280441	0.326735	1	1	1	0.0280441	0.801596
ENSG00000138115.13	CYP2C8	2.19535	0.0281382	0.0104267	2	2	2	0.0350501	0.194476
ENSG00000104983.8	CCDC61	2.19376	0.0282523	2.44561e-05	1	2	2	0.0282523	0.0312846
ENSG00000280789.1	PAGR1	2.19256	0.0283394	0.00493469	2	2	2	0.0453808	0.107475
ENSG00000140553.17	UNC45A	-2.19232	0.0283562	0.042065	2	2	2	0.0633578	0.384463
ENSG00000093072.15	CECR1	2.19224	0.028362	1.18417	4	4	4	0.0192996	0.897459
ENSG00000213185.6	FAM24B	2.19213	0.0283698	0.00064995	1	1	1	0.0283698	0.0995587
ENSG00000104472.9	CHRAC1	2.1921	0.0283722	0.00829934	2	2	2	0.00101802	0.374246
ENSG00000078070.12	MCCC1	2.19065	0.0284773	0.0370394	2	2	2	0.00873874	0.277019
ENSG00000086544.2	ITPKC	2.19056	0.0284837	0.0319483	2	2	2	0.0258642	0.453483
ENSG00000115541.10	HSPE1	2.18977	0.0285412	3.76061e-06	2	2	2	0.00164183	0.00310374
ENSG00000011454.16	RABGAP1	2.18852	0.0286317	0.0185653	1	1	1	0.0286317	0.304129
ENSG00000189144.13	ZNF573	2.18832	0.0286466	0.0129393	1	1	1	0.0286466	0.184598
ENSG00000108551.4	RASD1	2.18832	0.0286466	0.00389687	1	1	1	0.0286466	0.105704
ENSG00000166963.12	MAP1A	-2.1876	0.0286991	0.0194285	2	2	2	0.00918367	0.201063
ENSG00000271303.1	SRXN1	2.18699	0.0287431	0.0289619	1	1	1	0.0287431	0.236612
ENSG00000284237.1	RP11-328D5.4	2.18613	0.0288062	0.0452402	2	2	2	0.0267305	0.348342
ENSG00000140968.10	IRF8	2.18579	0.0288307	0.0104882	1	1	1	0.0288307	0.141059
ENSG00000166856.2	GPR182	2.18525	0.0288708	0.0024875	1	1	1	0.0288708	0.120698
ENSG00000106780.8	MEGF9	-2.18443	0.0289308	0.000239254	1	1	1	0.0289308	0.0248883
ENSG00000263063.1	RP11-388C12.1	-2.18394	0.0289664	0.234171	2	2	2	0.00656572	0.513132
ENSG00000106689.10	LHX2	2.18287	0.0290454	9.80898e-05	1	1	1	0.0290454	0.0292084
ENSG00000136147.17	PHF11	2.18259	0.0290659	0.00610643	1	1	1	0.0290659	0.118138
ENSG00000170365.9	SMAD1	-2.18246	0.0290753	0.000636892	1	1	1	0.0290753	0.0855766
ENSG00000158220.13	ESYT3	2.18241	0.0290795	0.109705	1	2	2	0.0290795	0.528932
ENSG00000133612.18	AGAP3	2.18049	0.0292212	0.0175901	1	1	1	0.0292212	0.222888
ENSG00000078246.16	TULP3	-2.18002	0.0292559	0.0629973	1	1	1	0.0292559	0.423963
ENSG00000125885.13	MCM8	2.17888	0.0293403	0.0897468	1	2	2	0.0293403	0.477066
ENSG00000187801.14	ZFP69B	2.17846	0.0293721	0.0122558	1	1	1	0.0293721	0.221611
ENSG00000166348.18	USP54	2.17777	0.029423	6.26489e-05	1	1	1	0.029423	0.0260795
ENSG00000196388.8	INCA1	-2.17744	0.0294476	0.205291	4	4	4	0.0191296	0.445234
ENSG00000266905.1	RP11-1058N17.1	2.17686	0.0294907	0.0045431	1	1	1	0.0294907	0.118574
ENSG00000115694.14	STK25	-2.1764	0.029525	0.00307357	2	2	2	0.0212193	0.108157
ENSG00000136868.10	SLC31A1	-2.17507	0.0296246	0.0159008	1	2	2	0.0296246	0.208157
ENSG00000250565.6	ATP6V1E2	-2.17366	0.0297305	0.46036	2	2	2	0.0185585	0.597856
ENSG00000143891.16	GALM	2.17345	0.0297465	0.000667658	1	1	1	0.0297465	0.0703934
ENSG00000164142.15	FAM160A1	2.17339	0.0297509	0.323427	1	1	1	0.0297509	0.782106
ENSG00000183379.8	SYNDIG1L	-2.17327	0.02976	0.0287274	2	2	2	0.0313552	0.228486
ENSG00000115596.3	WNT6	2.17294	0.0297851	0.0678054	1	1	1	0.0297851	0.752084
ENSG00000181222.15	POLR2A	2.17233	0.0298304	0.000789529	2	2	2	0.0355041	0.0443238
ENSG00000268182.5	SMIM17	2.17216	0.0298434	0.000181692	2	2	2	0.0023963	0.0352368
ENSG00000113621.14	TXNDC15	2.17154	0.0298907	0.300878	2	3	3	0.0413387	0.975502
ENSG00000121068.13	TBX2	2.17105	0.0299276	0.0512542	1	1	1	0.0299276	0.355766
ENSG00000111229.15	ARPC3	2.17098	0.0299324	7.74414e-05	1	1	1	0.0299324	0.0198041
ENSG00000125851.9	PCSK2	-2.16989	0.0300149	0.000659173	1	1	1	0.0300149	0.064976
ENSG00000158615.8	PPP1R15B	-2.16965	0.0300336	0.00162498	1	1	1	0.0300336	0.0726524
ENSG00000148308.17	GTF3C5	2.16902	0.0300809	0.0338339	1	2	2	0.0300809	0.280048
ENSG00000052795.12	FNIP2	-2.16728	0.0302133	0.00675214	1	1	1	0.0302133	0.119256
ENSG00000139767.8	SRRM4	-2.16723	0.0302171	0.000343123	1	1	1	0.0302171	0.0756099
ENSG00000248508.6	SRP14-AS1	-2.1668	0.0302501	0.231265	2	2	2	0.0639631	0.682302
ENSG00000082556.10	OPRK1	2.1652	0.0303721	0.0981718	2	2	2	0.0253151	0.535898
ENSG00000149798.4	CDC42EP2	-2.16515	0.0303764	0.00701673	2	2	2	0.0251536	0.168924
ENSG00000167325.14	RRM1	-2.16453	0.030424	0.104121	3	3	3	0.021148	0.283227
ENSG00000090266.12	NDUFB2	-2.16417	0.0304509	0.0030181	1	2	2	0.0304509	0.152177
ENSG00000166140.17	ZFYVE19	2.16402	0.0304632	0.249036	3	3	3	0.0447555	0.537451
ENSG00000110880.10	CORO1C	-2.16314	0.0305304	0.0759974	1	1	1	0.0305304	0.415145
ENSG00000158406.4	HIST1H4H	2.16298	0.0305429	0.00176017	2	2	2	0.025337	0.064693
ENSG00000251575.2	C5orf64-AS1	2.1612	0.0306797	0.0192458	1	1	1	0.0306797	0.189128
ENSG00000100767.15	PAPLN	2.16055	0.03073	1.96516e-05	1	1	1	0.03073	0.0127301
ENSG00000136169.16	SETDB2	-2.16045	0.0307379	0.0512565	1	1	1	0.0307379	0.318311
ENSG00000169981.10	ZNF35	2.16044	0.0307384	0.00963543	3	3	3	0.125965	0.193702
ENSG00000149115.13	TNKS1BP1	-2.16023	0.0307547	0.000382657	1	1	1	0.0307547	0.0399446
ENSG00000267519.5	CTD-3252C9.4	-2.15977	0.0307903	6.91022e-06	1	1	1	0.0307903	0.0166296
ENSG00000138459.8	SLC35A5	2.15903	0.030848	0.00537865	1	1	1	0.030848	0.196665
ENSG00000116991.10	SIPA1L2	2.15828	0.0309064	9.37729e-06	1	1	1	0.0309064	0.0159216
ENSG00000240859.1	AC093627.10	-2.15827	0.0309066	0.0789358	2	2	2	0.0904722	1.33975
ENSG00000087152.15	ATXN7L3	-2.15785	0.0309392	0.00020502	2	2	2	0.044439	0.0707766
ENSG00000188993.3	LRRC66	2.15769	0.030952	0.00472068	1	1	1	0.030952	0.117615
ENSG00000105141.5	CASP14	-2.15544	0.0311275	1.65736e-05	1	1	1	0.0311275	0.0121715
ENSG00000180089.5	TMEM86B	-2.15356	0.0312749	0.038833	3	3	3	0.000460346	0.36064
ENSG00000189060.5	H1F0	2.15237	0.031368	0.0167334	1	1	1	0.031368	0.196724
ENSG00000183340.6	JRKL	2.15216	0.0313847	0.00132185	2	2	2	0.0828649	0.109026
ENSG00000255837.1	TAS2R20	-2.15108	0.0314701	0.188772	3	3	3	0.0309312	0.425692
ENSG00000171502.14	COL24A1	-2.15089	0.031485	0.00091401	1	1	1	0.031485	0.09333
ENSG00000119522.16	DENND1A	-2.15029	0.0315321	0.00740852	1	1	1	0.0315321	0.148303
ENSG00000148600.14	CDHR1	2.15001	0.0315542	0.17761	3	3	3	0.0118016	0.426621
ENSG00000133704.9	IPO8	2.14811	0.0317047	0.0564627	2	2	2	0.0313702	0.368202
ENSG00000163393.12	SLC22A15	-2.14717	0.0317796	0.00567551	2	2	2	0.027161	0.119398
ENSG00000110887.7	DAO	2.147	0.0317933	7.03484e-06	1	1	1	0.0317933	0.00406987
ENSG00000129993.14	CBFA2T3	2.14694	0.031798	7.99479e-08	1	1	1	0.031798	0.00121245
ENSG00000116062.14	MSH6	-2.1464	0.0318409	0.0139342	1	1	1	0.0318409	0.169149
ENSG00000124772.11	CPNE5	-2.14566	0.0318997	0.00493216	1	2	2	0.0318997	0.163915
ENSG00000111404.6	RERGL	-2.14515	0.0319412	0.00141352	1	1	1	0.0319412	0.0939049
ENSG00000272894.5	RP5-1159O4.1	2.14491	0.0319599	0.381296	3	3	3	0.0990266	1.33461
ENSG00000173991.5	TCAP	-2.14479	0.03197	0.0060857	1	1	1	0.03197	0.272857
ENSG00000270093.1	AP000473.8	2.14472	0.0319755	0.0510459	2	2	2	0.0408748	0.279513
ENSG00000161682.14	FAM171A2	-2.14338	0.0320826	0.000413002	1	1	1	0.0320826	0.0921192
ENSG00000114302.15	PRKAR2A	-2.14252	0.0321517	0.000211744	1	1	1	0.0321517	0.0417868
ENSG00000174132.8	FAM174A	2.14229	0.03217	0.00686118	1	1	1	0.03217	0.136735
ENSG00000145725.19	PPIP5K2	-2.13952	0.0323936	0.000319804	1	1	1	0.0323936	0.0290836
ENSG00000205307.11	SAP25	2.13914	0.032424	0.0843562	2	2	2	0.027439	0.711485
ENSG00000174792.10	C4orf26	-2.13779	0.0325339	0.259902	2	2	2	0.0178809	0.536339
ENSG00000141446.10	ESCO1	2.13779	0.032534	0.00291555	1	1	1	0.032534	0.10606
ENSG00000163145.12	C1QTNF7	-2.13651	0.0326381	0.00644764	1	1	1	0.0326381	0.127802
ENSG00000104312.7	RIPK2	2.13595	0.0326836	0.043383	2	2	2	0.0328443	0.276229
ENSG00000174669.11	SLC29A2	-2.13568	0.0327058	0.00320214	1	1	1	0.0327058	0.0853503
ENSG00000231460.2	RP11-321L2.1	2.13532	0.0327348	0.0405981	1	1	1	0.0327348	0.333128
ENSG00000168491.9	CCDC110	-2.13483	0.0327745	0.532975	2	2	2	0.0399631	0.816166
ENSG00000185684.12	EP400NL	2.13458	0.0327956	0.229155	5	5	5	0.0357439	0.584526
ENSG00000274678.1	RP11-2C24.7	-2.13395	0.0328468	0.000104006	1	1	1	0.0328468	0.0160504
ENSG00000164062.12	APEH	2.13337	0.0328943	0.000834217	1	1	1	0.0328943	0.0398625
ENSG00000105053.10	VRK3	2.13306	0.0329198	0.00389446	1	1	1	0.0329198	0.10582
ENSG00000185745.9	IFIT1	-2.13304	0.0329212	0.126951	2	2	2	0.0348796	0.564201
ENSG00000196628.15	TCF4	-2.1322	0.0329905	1.80317e-06	1	1	1	0.0329905	0.00977709
ENSG00000197182.14	MIRLET7BHG	2.13217	0.0329929	0.000410519	1	1	1	0.0329929	0.0868813
ENSG00000177465.4	ACOT4	2.13158	0.0330416	0.0275727	1	1	1	0.0330416	0.391498
ENSG00000148082.9	SHC3	2.13075	0.0331101	0.00425085	1	1	1	0.0331101	0.144531
ENSG00000162576.16	MXRA8	-2.12956	0.0332077	0.0226424	1	1	1	0.0332077	0.449881
ENSG00000205808.5	PLPP6	2.12942	0.0332194	0.0113417	1	1	1	0.0332194	0.217759
ENSG00000108587.15	GOSR1	-2.12929	0.0332303	0.0378814	1	1	1	0.0332303	0.270201
ENSG00000095539.15	SEMA4G	2.12913	0.0332438	0.000681517	2	2	2	0.0829456	0.0456864
ENSG00000257556.1	RP11-44N21.1	2.12839	0.0333047	0.00100345	2	2	2	0.109225	0.250289
ENSG00000268536.1	AC005523.3	2.12638	0.0334714	0.0267662	1	1	1	0.0334714	0.371343
ENSG00000153975.9	ZUFSP	-2.12636	0.0334731	0.0551536	2	2	2	0.0438023	0.229039
ENSG00000189134.3	NKAPL	-2.12635	0.033474	0.00386257	1	1	1	0.033474	0.179503
ENSG00000269949.1	RP11-738E22.3	2.1252	0.0335702	0.240063	2	2	2	0.0472534	0.640677
ENSG00000158865.12	SLC5A11	-2.125	0.0335862	0.0247856	2	2	2	0.0193638	0.257734
ENSG00000089050.15	RBBP9	2.12479	0.0336041	0.0115594	1	1	1	0.0336041	0.174646
ENSG00000183032.11	SLC25A21	-2.12455	0.033624	0.0162736	1	1	1	0.033624	0.202811
ENSG00000227192.1	RP1-45I4.3	2.12406	0.0336652	0.00770343	1	1	1	0.0336652	0.329291
ENSG00000256980.4	KHDC1L	-2.12277	0.0337728	0.498945	3	3	3	0.00191656	0.985593
ENSG00000099849.14	RASSF7	2.12187	0.0338485	0.00103956	2	2	2	0.0507148	0.0970572
ENSG00000196735.11	HLA-DQA1	2.12162	0.0338701	0.0438991	2	3	3	0.00245997	0.486779
ENSG00000226913.1	BSN-AS2	2.12119	0.0339055	0.022816	1	1	1	0.0339055	0.216773
ENSG00000130255.12	RPL36	-2.12066	0.0339506	0.00782585	3	3	3	0.00368578	0.251787
ENSG00000061794.12	MRPS35	-2.12062	0.0339539	0.000625572	2	2	2	0.0191771	0.0613333
ENSG00000082175.14	PGR	2.1206	0.0339551	0.000241971	1	1	1	0.0339551	0.0388426
ENSG00000114439.18	BBX	2.12059	0.0339565	0.000234788	1	1	1	0.0339565	0.0211428
ENSG00000163069.12	SGCB	2.12058	0.0339574	0.0266458	1	2	2	0.0339574	0.279432
ENSG00000138035.14	PNPT1	-2.12017	0.0339916	0.00837937	1	1	1	0.0339916	0.27368
ENSG00000100554.11	ATP6V1D	-2.12012	0.0339963	0.00379848	2	2	2	0.0422593	0.118684
ENSG00000082258.12	CCNT2	-2.11985	0.0340186	0.0202788	1	1	1	0.0340186	0.226398
ENSG00000095464.9	PDE6C	2.11943	0.0340538	0.0158136	2	2	2	0.0318089	0.23741
ENSG00000149554.12	CHEK1	2.11883	0.0341051	0.276881	3	3	3	0.00846776	0.627422
ENSG00000178662.15	CSRNP3	-2.11814	0.0341635	0.00359556	1	1	1	0.0341635	0.0991493
ENSG00000030419.16	IKZF2	-2.11577	0.0343646	0.000563228	1	1	1	0.0343646	0.0342085
ENSG00000186298.11	PPP1CC	-2.11426	0.0344931	0.000628744	1	1	1	0.0344931	0.0531168
ENSG00000161204.11	ABCF3	-2.11418	0.0345003	0.0299957	2	2	2	0.0416355	0.759112
ENSG00000120327.6	PCDHB14	2.1136	0.0345497	0.0726247	1	2	2	0.0345497	0.375486
ENSG00000067560.10	RHOA	-2.11337	0.0345693	3.94752e-05	1	1	1	0.0345693	0.00949502
ENSG00000154079.5	SDHAF4	2.11298	0.0346022	0.0103509	1	1	1	0.0346022	0.151413
ENSG00000273209.1	RP11-107N15.1	2.11238	0.0346536	0.115343	2	2	2	0.0136219	0.629977
ENSG00000126803.9	HSPA2	-2.11231	0.0346598	0.0148677	2	2	2	0.0346396	0.187689
ENSG00000131446.16	MGAT1	2.11182	0.0347021	0.00871802	1	1	1	0.0347021	0.169568
ENSG00000147789.15	ZNF7	2.11172	0.0347106	0.00345558	1	1	1	0.0347106	0.087414
ENSG00000124588.19	NQO2	2.11128	0.0347485	0.448306	4	4	4	0.0469405	1.28414
ENSG00000259669.5	RP11-643A5.2	-2.11113	0.0347615	0.454993	1	2	2	0.0347615	0.982594
ENSG00000047849.21	MAP4	2.11093	0.0347783	0.000272118	1	1	1	0.0347783	0.0259357
ENSG00000100890.15	KIAA0391	-2.11042	0.0348218	0.00601685	1	1	1	0.0348218	0.138648
ENSG00000125910.5	S1PR4	2.11016	0.0348445	0.000362152	2	2	2	0.109657	0.0617595
ENSG00000132141.13	CCT6B	-2.10935	0.0349143	0.0705244	3	3	3	0.0838562	0.274373
ENSG00000032742.17	IFT88	2.10915	0.0349315	0.0731623	2	2	2	0.0303574	0.490534
ENSG00000124215.16	CDH26	-2.1089	0.034953	0.00102178	1	1	1	0.034953	0.202216
ENSG00000132024.17	CC2D1A	-2.10858	0.0349811	0.00301946	1	1	1	0.0349811	0.0931768
ENSG00000012124.16	CD22	2.10822	0.0350122	0.00141151	1	1	1	0.0350122	0.0703965
ENSG00000110047.17	EHD1	2.10796	0.0350341	0.000949077	1	1	1	0.0350341	0.107753
ENSG00000005108.15	THSD7A	2.10794	0.0350362	0.00350083	2	2	2	0.0738756	0.161331
ENSG00000150764.13	DIXDC1	-2.10792	0.0350381	1.24914e-05	1	2	2	0.0350381	0.00920077
ENSG00000164484.11	TMEM200A	2.10773	0.035054	0.000510614	1	1	1	0.035054	0.0882441
ENSG00000119138.4	KLF9	-2.10705	0.035113	3.11688e-05	1	1	1	0.035113	0.0406491
ENSG00000177697.17	CD151	2.10694	0.0351231	0.154982	2	3	3	0.0215564	0.430691
ENSG00000164039.14	BDH2	-2.10689	0.0351272	0.0167662	3	3	3	0.0274787	0.180038
ENSG00000168916.15	ZNF608	-2.1064	0.0351695	0.0150956	1	1	1	0.0351695	0.175719
ENSG00000143412.9	ANXA9	2.10619	0.035188	0.00386108	1	2	2	0.035188	0.185777
ENSG00000116151.13	MORN1	-2.10542	0.0352547	0.0426914	4	4	4	0.0468392	0.199521
ENSG00000007080.10	CCDC124	2.10502	0.0352896	0.00260819	1	1	1	0.0352896	0.0750542
ENSG00000186432.8	KPNA4	-2.10214	0.0355412	0.0021907	2	2	2	0.0110368	0.0460362
ENSG00000143575.14	HAX1	-2.10117	0.0356261	0.0201655	1	1	1	0.0356261	0.228492
ENSG00000155034.18	FBXL18	2.10069	0.0356684	0.0179172	2	2	2	0.0111326	0.141521
ENSG00000179082.3	C9orf106	-2.09978	0.0357482	0.0015339	2	2	2	0.0569679	0.100356
ENSG00000169432.14	SCN9A	2.09968	0.0357572	0.00239851	1	1	1	0.0357572	0.309818
ENSG00000173567.14	ADGRF3	-2.09897	0.0358194	0.0187333	1	1	1	0.0358194	0.200406
ENSG00000134996.11	OSTF1	2.09892	0.0358242	0.00893272	1	1	1	0.0358242	0.129084
ENSG00000135469.13	COQ10A	-2.09881	0.0358337	0.0109806	1	1	1	0.0358337	0.506093
ENSG00000211455.7	STK38L	-2.09854	0.035857	0.00726101	2	2	2	0.0546598	0.131779
ENSG00000226791.6	AC109826.1	-2.09829	0.0358798	0.00479329	1	1	1	0.0358798	0.225144
ENSG00000112699.10	GMDS	2.09794	0.0359106	0.00141283	1	2	2	0.0359106	0.107939
ENSG00000169213.6	RAB3B	-2.09607	0.036076	0.000749292	1	1	1	0.036076	0.0735113
ENSG00000081760.16	AACS	2.09578	0.0361017	0.151832	3	3	3	0.0341251	0.432562
ENSG00000241186.9	TDGF1	2.09578	0.0361021	0.193041	1	1	1	0.0361021	0.703836
ENSG00000165526.8	RPUSD4	2.09516	0.0361564	0.0236735	1	1	1	0.0361564	0.224677
ENSG00000204991.10	SPIRE2	-2.09487	0.0361824	0.0546387	1	2	2	0.0361824	0.346967
ENSG00000250075.5	RP11-584P21.2	2.09417	0.0362444	0.0908932	2	2	2	0.0621742	0.416081
ENSG00000212743.2	RP11-563J2.3	-2.09391	0.0362677	0.00379233	1	1	1	0.0362677	0.251366
ENSG00000181789.14	COPG1	-2.09258	0.0363865	0.00245234	1	1	1	0.0363865	0.112402
ENSG00000182362.13	YBEY	-2.09246	0.0363972	0.494893	4	4	4	0.0166565	0.898534
ENSG00000274492.1	RP11-976B16.1	2.09232	0.0364103	0.0017415	1	1	1	0.0364103	0.069596
ENSG00000166352.15	C11orf74	2.09152	0.0364817	0.0159808	2	2	2	0.0498409	0.161079
ENSG00000183807.7	FAM162B	-2.09109	0.0365198	0.0231394	1	1	1	0.0365198	0.324441
ENSG00000174306.21	ZHX3	2.09061	0.0365628	0.00034853	1	1	1	0.0365628	0.0479028
ENSG00000164764.10	SBSPON	2.08965	0.0366492	0.00299344	1	1	1	0.0366492	0.0795758
ENSG00000101161.7	PRPF6	2.0896	0.0366533	0.00925259	2	2	2	0.00685346	0.159105
ENSG00000135253.13	KCP	2.08945	0.0366673	0.0202511	1	2	2	0.0366673	0.282204
ENSG00000160199.14	PKNOX1	-2.08916	0.0366931	4.22469e-05	1	1	1	0.0366931	0.0220404
ENSG00000073711.10	PPP2R3A	2.08656	0.0369277	0.0224752	1	1	1	0.0369277	0.234573
ENSG00000068796.16	KIF2A	-2.08644	0.0369386	0.000163844	2	2	2	0.0366371	0.017678
ENSG00000197622.12	CDC42SE1	-2.08562	0.0370126	0.00132388	2	2	2	0.0454467	0.164679
ENSG00000164520.11	RAET1E	-2.08525	0.0370464	0.0380492	1	1	1	0.0370464	0.283339
ENSG00000261949.5	GFY	-2.08473	0.037094	0.00360556	1	1	1	0.037094	0.110273
ENSG00000061676.14	NCKAP1	-2.08464	0.0371019	0.00408963	3	3	3	0.00948357	0.10697
ENSG00000057468.6	MSH4	2.08462	0.0371034	0.0793244	1	2	2	0.0371034	0.72365
ENSG00000165912.15	PACSIN3	2.08382	0.0371766	0.041788	1	1	1	0.0371766	0.510579
ENSG00000065675.14	PRKCQ	-2.08285	0.0372646	0.0114254	1	1	1	0.0372646	0.164302
ENSG00000272666.1	CTA-384D8.35	-2.08211	0.0373328	0.00137836	2	2	2	0.0335765	0.068365
ENSG00000117598.11	PLPPR5	-2.08158	0.037381	4.45031e-05	2	2	2	0.0507954	0.0279317
ENSG00000128242.12	GAL3ST1	-2.0811	0.037425	0.00240761	1	1	1	0.037425	0.108772
ENSG00000166143.9	PPP1R14D	2.08068	0.0374635	0.0550973	1	1	1	0.0374635	0.344476
ENSG00000110888.17	CAPRIN2	-2.08041	0.0374879	0.105011	2	2	2	0.0103763	0.454799
ENSG00000135185.11	TMEM243	2.07976	0.0375476	0.00292724	1	1	1	0.0375476	0.121758
ENSG00000255455.2	RP11-890B15.3	2.07958	0.0375644	0.114777	2	2	2	0.0452335	0.56519
ENSG00000275846.1	RP11-457M11.7	2.0795	0.0375711	0.000105936	1	1	1	0.0375711	0.0161109
ENSG00000156042.17	CFAP70	-2.07932	0.0375877	0.055959	1	1	1	0.0375877	0.722988
ENSG00000102781.13	KATNAL1	2.07851	0.0376622	0.047556	2	2	2	0.0157065	0.327616
ENSG00000110777.11	POU2AF1	-2.07848	0.037665	0.000729549	1	1	1	0.037665	0.0522618
ENSG00000230555.2	RP11-517P14.2	2.07792	0.0377168	0.0400535	2	2	2	0.0574807	0.539611
ENSG00000078081.7	LAMP3	2.07755	0.037751	0.000317447	1	1	1	0.037751	0.0388774
ENSG00000267414.1	RP11-456K23.1	2.07641	0.0378565	0.0149319	2	2	2	0.000693487	0.201583
ENSG00000130699.18	TAF4	2.07604	0.0378905	0.0141369	1	1	1	0.0378905	0.168992
ENSG00000110057.7	UNC93B1	-2.07532	0.0379568	0.00689178	1	1	1	0.0379568	0.116112
ENSG00000111269.2	CREBL2	2.07486	0.0379999	0.00301629	1	1	1	0.0379999	0.0767294
ENSG00000260664.2	AC004158.3	-2.07464	0.0380197	1.53919e-05	1	1	1	0.0380197	0.0071646
ENSG00000181585.3	TMIE	2.07377	0.038101	0.00321447	1	1	1	0.038101	0.173281
ENSG00000091536.16	MYO15A	2.07374	0.0381038	0.281346	2	2	2	0.0410607	0.799618
ENSG00000115649.15	CNPPD1	-2.07347	0.0381285	0.0660156	2	2	2	0.0147878	0.401971
ENSG00000131849.11	ZNF132	2.0716	0.0383028	0.02849	2	2	2	0.0582424	0.269146
ENSG00000106615.9	RHEB	-2.07112	0.0383472	0.00235921	1	1	1	0.0383472	0.0669944
ENSG00000175315.2	CST6	2.07089	0.0383694	0.455941	2	2	2	0.0434614	0.721443
ENSG00000149657.19	LSM14B	2.0701	0.0384431	0.00163086	1	1	1	0.0384431	0.0768228
ENSG00000060339.13	CCAR1	-2.06922	0.0385251	0.000156076	2	2	2	0.0590763	0.0171189
ENSG00000128928.8	IVD	2.0692	0.0385275	0.468556	3	3	3	0.018988	0.766713
ENSG00000203942.4	C10orf62	2.06906	0.0385403	0.0437158	2	2	2	0.0182999	0.515623
ENSG00000140365.15	COMMD4	-2.0688	0.0385649	0.013588	2	2	2	0.0387256	0.397729
ENSG00000140543.14	DET1	2.06861	0.0385826	0.0082829	1	1	1	0.0385826	0.125006
ENSG00000135452.9	TSPAN31	2.06776	0.0386626	0.0551177	2	2	2	0.0461579	0.373674
ENSG00000138080.13	EMILIN1	-2.06746	0.0386906	0.000117707	1	2	2	0.0386906	0.028659
ENSG00000171303.6	KCNK3	2.06703	0.0387309	0.00454663	1	1	1	0.0387309	0.0994814
ENSG00000234056.1	LINC00463	2.06693	0.0387411	0.0119296	1	1	1	0.0387411	0.426533
ENSG00000072135.12	PTPN18	2.0668	0.0387529	0.0442562	2	2	2	0.0181071	0.22516
ENSG00000055917.15	PUM2	-2.06679	0.0387539	0.00105351	1	1	1	0.0387539	0.121775
ENSG00000178149.16	DALRD3	-2.06664	0.0387678	0.043668	1	1	1	0.0387678	0.334231
ENSG00000112592.13	TBP	2.06633	0.0387977	0.000834016	1	1	1	0.0387977	0.0399323
ENSG00000170324.20	FRMPD2	2.06629	0.0388016	0.0143449	1	1	1	0.0388016	0.345925
ENSG00000250790.4	RP11-46H11.3	-2.06587	0.0388407	0.00627942	1	1	1	0.0388407	0.114232
ENSG00000272823.1	RP11-295M18.6	-2.0652	0.0389041	0.116837	1	1	1	0.0389041	0.488818
ENSG00000133639.4	BTG1	2.06503	0.0389201	0.00228055	2	2	2	0.0499598	0.135676
ENSG00000171448.8	ZBTB26	2.0641	0.0390078	0.000647369	2	2	2	0.00707943	0.0644611
ENSG00000259584.1	RP11-521C20.2	-2.0637	0.0390463	0.0136422	2	2	2	0.11537	0.176844
ENSG00000156017.12	CARNMT1	2.06351	0.0390643	0.130395	2	2	2	0.0390885	0.49042
ENSG00000127054.20	INTS11	2.06308	0.039105	0.0310684	2	2	2	0.0437417	0.528682
ENSG00000272138.1	LINC01607	-2.06226	0.0391827	0.124287	1	1	1	0.0391827	0.499512
ENSG00000265091.5	RP11-835E18.5	2.06182	0.0392248	4.62355e-06	1	1	1	0.0392248	0.00331253
ENSG00000076864.19	RAP1GAP	2.06079	0.0393236	0.00539922	1	2	2	0.0393236	0.417129
ENSG00000272142.1	RP11-428J1.5	2.06051	0.0393496	0.0260364	1	1	1	0.0393496	0.26225
ENSG00000099977.13	DDT	-2.05973	0.0394244	0.332355	2	2	2	0.048168	0.735232
ENSG00000223859.1	AC007403.3	2.05928	0.0394671	0.00680653	1	1	1	0.0394671	0.196578
ENSG00000128185.9	DGCR6L	2.0587	0.0395225	0.00299998	1	2	2	0.0395225	0.284779
ENSG00000169118.17	CSNK1G1	-2.05805	0.0395858	0.00045991	1	1	1	0.0395858	0.0607315
ENSG00000170891.10	CYTL1	-2.05761	0.0396278	0.000530128	1	1	1	0.0396278	0.111201
ENSG00000197977.3	ELOVL2	2.05729	0.0396583	0.00461456	2	2	2	0.0433481	0.103172
ENSG00000183735.9	TBK1	-2.05689	0.0396969	0.00691381	2	2	2	0.0286306	0.114458
ENSG00000283992.1	LYNX1	-2.0562	0.0397636	0.132217	2	2	2	0.0340866	0.287999
ENSG00000117152.13	RGS4	-2.0549	0.0398884	0.00248858	1	1	1	0.0398884	0.069027
ENSG00000173020.10	GRK2	-2.05467	0.0399105	7.67689e-06	2	2	2	0.0450484	0.00932147
ENSG00000204856.11	FAM216A	2.05449	0.0399286	0.00546472	1	1	1	0.0399286	0.158793
ENSG00000163508.12	EOMES	-2.05357	0.0400177	0.0007039	1	1	1	0.0400177	0.035925
ENSG00000115875.18	SRSF7	-2.05347	0.0400269	0.00128911	2	2	2	0.0666744	0.0753347
ENSG00000155189.11	AGPAT5	2.05316	0.0400566	0.00351323	1	1	1	0.0400566	0.20099
ENSG00000122966.15	CIT	2.05284	0.0400877	5.68686e-05	1	1	1	0.0400877	0.0392089
ENSG00000166710.17	B2M	2.05256	0.0401153	0.00127072	1	1	1	0.0401153	0.106577
ENSG00000109572.13	CLCN3	2.05246	0.0401251	2.79528e-05	1	1	1	0.0401251	0.0334464
ENSG00000168297.15	PXK	-2.05173	0.0401961	0.0660054	3	3	3	0.0639697	0.437071
ENSG00000104205.12	SGK3	-2.05151	0.0402173	2.55945e-05	1	1	1	0.0402173	0.0320044
ENSG00000272338.2	RP11-722E23.2	-2.05133	0.0402346	0.0415105	1	1	1	0.0402346	0.294077
ENSG00000087510.6	TFAP2C	2.05049	0.040317	8.68565e-06	1	2	2	0.040317	0.00900735
ENSG00000127249.14	ATP13A4	-2.04965	0.0403983	0.0281828	1	1	1	0.0403983	0.259225
ENSG00000137098.13	SPAG8	2.04883	0.040479	0.00574923	1	1	1	0.040479	0.274261
ENSG00000160785.13	SLC25A44	-2.04671	0.0406863	0.00739799	2	2	2	0.0432684	0.363405
ENSG00000167716.18	WDR81	-2.04645	0.0407118	0.0348339	3	3	3	0.0430086	0.310408
ENSG00000184545.10	DUSP8	2.04502	0.0408533	0.0162441	1	1	1	0.0408533	0.174792
ENSG00000161618.9	ALDH16A1	2.04465	0.0408893	0.671936	3	3	3	0.00532025	1.59271
ENSG00000158092.6	NCK1	2.0435	0.041003	0.00789679	1	1	1	0.041003	0.131328
ENSG00000128833.12	MYO5C	-2.04326	0.0410268	0.015667	2	2	2	0.012588	0.385125
ENSG00000065183.15	WDR3	-2.0431	0.0410429	0.006098	2	2	2	0.0415795	0.318695
ENSG00000175265.17	GOLGA8A	2.04287	0.0410655	0.136949	2	3	3	0.0912638	0.69169
ENSG00000072609.17	CHFR	-2.04167	0.0411847	0.0754768	2	2	2	0.0909081	0.317461
ENSG00000256433.2	RP1-102E24.8	-2.04133	0.041218	0.0553473	1	1	1	0.041218	0.464454
ENSG00000102893.15	PHKB	-2.04002	0.0413482	0.000339036	1	1	1	0.0413482	0.0252617
ENSG00000100314.3	CABP7	-2.03899	0.041451	0.135841	1	1	1	0.041451	0.529111
ENSG00000106609.16	TMEM248	-2.03872	0.0414781	0.0331355	2	2	2	0.0349035	0.218854
ENSG00000030582.17	GRN	-2.0387	0.0414798	0.012317	1	1	1	0.0414798	0.197523
ENSG00000178966.16	RMI1	2.03848	0.0415022	0.110455	2	2	2	0.000594084	0.308363
ENSG00000197614.10	MFAP5	-2.03812	0.0415375	0.000372015	1	1	1	0.0415375	0.042013
ENSG00000165895.17	ARHGAP42	-2.03797	0.0415528	0.00390903	1	1	1	0.0415528	0.103729
ENSG00000163795.13	ZNF513	-2.0378	0.0415698	0.000316869	2	2	2	0.00781021	0.0416815
ENSG00000215912.12	TTC34	-2.03771	0.0415791	0.0416007	1	1	1	0.0415791	0.304317
ENSG00000122861.15	PLAU	-2.03642	0.0417081	0.0186886	3	3	3	0.000925593	0.133943
ENSG00000183354.11	KIAA2026	-2.03631	0.0417188	0.000528249	2	2	2	0.0438087	0.0396113
ENSG00000198218.10	QRICH1	2.03607	0.041743	0.0434202	1	2	2	0.041743	0.333281
ENSG00000188487.11	INSC	2.03571	0.0417791	0.0489681	1	1	1	0.0417791	0.349472
ENSG00000247626.4	MARS2	2.03528	0.0418224	0.00391177	1	1	1	0.0418224	0.122716
ENSG00000148572.15	NRBF2	2.03489	0.0418624	5.0626e-07	1	1	1	0.0418624	0.00450115
ENSG00000166145.14	SPINT1	2.03417	0.0419346	0.00156041	1	1	1	0.0419346	0.0664006
ENSG00000164654.15	MIOS	-2.03352	0.0420004	0.0191194	2	2	2	0.0684672	0.30743
ENSG00000159110.19	IFNAR2	2.03262	0.0420914	0.00403409	1	1	1	0.0420914	0.259254
ENSG00000135974.9	C2orf49	2.02996	0.0423606	0.000195421	2	2	2	0.00100275	0.0262331
ENSG00000143768.12	LEFTY2	2.02971	0.0423861	0.0612069	1	2	2	0.0423861	0.360859
ENSG00000204366.3	ZBTB12	-2.02928	0.0424298	0.00011618	1	1	1	0.0424298	0.0520756
ENSG00000276073.1	RP5-1125A11.7	-2.02845	0.0425144	0.147053	1	1	1	0.0425144	0.52798
ENSG00000124098.9	FAM210B	2.02756	0.0426056	4.66958e-06	1	2	2	0.0426056	0.00317406
ENSG00000059145.18	UNKL	2.02659	0.0427047	0.00186767	1	2	2	0.0427047	0.130306
ENSG00000065491.8	TBC1D22B	2.02641	0.0427226	0.0103017	1	1	1	0.0427226	0.147634
ENSG00000162543.5	UBXN10	-2.0263	0.0427338	0.000403359	1	1	1	0.0427338	0.0417487
ENSG00000197782.14	ZNF780A	-2.02603	0.0427619	0.0155802	2	2	2	0.0495703	0.359057
ENSG00000146151.12	HMGCLL1	-2.02599	0.0427654	0.0365652	3	3	3	0.0180803	0.221159
ENSG00000197943.9	PLCG2	-2.02544	0.0428218	0.00481484	1	1	1	0.0428218	0.0949436
ENSG00000118418.14	HMGN3	-2.02513	0.0428536	0.000963464	2	2	2	0.028576	0.0764738
ENSG00000103037.11	SETD6	-2.02477	0.0428913	0.353292	3	3	3	0.0361045	0.534467
ENSG00000147724.11	FAM135B	-2.02435	0.0429341	0.000424021	1	1	1	0.0429341	0.0373109
ENSG00000151366.12	NDUFC2	2.0241	0.0429602	0.113006	2	2	2	0.0262366	0.430537
ENSG00000081052.11	COL4A4	2.02393	0.0429773	9.02177e-07	1	1	1	0.0429773	0.00343562
ENSG00000228127.2	LINC01649	2.0237	0.0430013	0.0750486	2	2	2	0.042787	0.394843
ENSG00000150540.13	HNMT	-2.02302	0.0430714	0.005417	2	2	2	0.0420782	0.123842
ENSG00000090013.9	BLVRB	2.02193	0.0431839	0.00397197	1	1	1	0.0431839	0.267059
ENSG00000178467.17	P4HTM	-2.02185	0.0431917	0.030384	1	1	1	0.0431917	0.278797
ENSG00000028839.9	TBPL1	-2.02142	0.0432358	0.00882809	2	2	2	0.0432765	0.130328
ENSG00000243317.7	C7orf73	2.02061	0.0433197	0.0900474	2	2	2	0.0191456	0.50112
ENSG00000006025.11	OSBPL7	2.01976	0.0434082	0.0192066	2	2	2	0.0015433	0.198701
ENSG00000111696.11	NT5DC3	-2.01867	0.0435214	0.0757831	4	5	5	0.0579474	0.294755
ENSG00000275183.1	LENG9	-2.01821	0.0435695	0.0658513	3	3	3	0.0540131	0.349282
ENSG00000188573.7	FBLL1	2.01709	0.0436861	0.0880464	2	2	2	0.0170628	0.54121
ENSG00000105373.18	GLTSCR2	-2.01707	0.0436882	0.0123307	2	2	2	0.0206519	0.193265
ENSG00000107404.19	DVL1	2.01656	0.0437417	0.00066442	1	1	1	0.0437417	0.0826885
ENSG00000100485.11	SOS2	2.01606	0.0437934	0.0403351	2	2	2	0.048024	0.437087
ENSG00000115233.11	PSMD14	-2.01528	0.0438756	6.75302e-05	2	2	2	0.0486152	0.0117757
ENSG00000152253.8	SPC25	2.01362	0.0440498	1.60823e-05	1	1	1	0.0440498	0.0181781
ENSG00000138030.12	KHK	2.01332	0.0440805	0.000719049	1	1	1	0.0440805	0.0414424
ENSG00000156011.16	PSD3	2.01295	0.0441202	0.0432078	1	1	1	0.0441202	0.330469
ENSG00000101144.12	BMP7	-2.01217	0.0442022	0.00404188	3	3	3	0.0959783	0.167095
ENSG00000125170.10	DOK4	-2.01187	0.0442341	0.0133271	2	2	2	0.0462768	0.180827
ENSG00000237541.3	HLA-DQA2	-2.01094	0.0443313	0.263403	1	3	3	0.0443313	0.655721
ENSG00000152670.18	DDX4	2.01035	0.0443943	0.00993632	1	1	1	0.0443943	0.165995
ENSG00000111911.6	HINT3	2.01029	0.0444005	0.00138867	1	1	1	0.0444005	0.152108
ENSG00000163541.11	SUCLG1	2.00969	0.0444637	0.0338133	1	1	1	0.0444637	0.479761
ENSG00000151414.14	NEK7	2.00967	0.0444664	0.0142458	2	2	2	0.0448113	0.25185
ENSG00000095485.16	CWF19L1	-2.00955	0.0444785	0.205354	1	1	1	0.0444785	0.697705
ENSG00000112234.8	FBXL4	-2.00911	0.0445257	0.0132409	2	2	2	0.0264916	0.425542
ENSG00000157657.14	ZNF618	-2.00889	0.0445493	0.153891	3	3	3	0.0235541	0.487693
ENSG00000180340.6	FZD2	-2.00731	0.0447163	0.00103661	1	1	1	0.0447163	0.0667627
ENSG00000186510.11	CLCNKA	-2.00696	0.0447535	0.242759	2	2	2	0.0541693	1.6865
ENSG00000177602.5	GSG2	2.00651	0.0448021	0.000499535	1	1	1	0.0448021	0.0296169
ENSG00000100523.14	DDHD1	2.00616	0.0448393	0.0120667	2	2	2	0.0651037	0.181844
ENSG00000072182.12	ASIC4	2.00503	0.0449595	0.0133798	1	1	1	0.0449595	0.175628
ENSG00000198169.8	ZNF251	-2.00501	0.0449625	0.172082	1	2	2	0.0449625	0.58286
ENSG00000142065.13	ZFP14	-2.00454	0.0450123	0.0697203	2	2	2	0.0556111	0.403777
ENSG00000162836.11	ACP6	2.00451	0.0450149	0.397111	3	3	3	0.105207	0.556588
ENSG00000197157.10	SND1	-2.00383	0.0450888	0.0241312	2	2	2	0.0165823	0.147217
ENSG00000183378.11	OVCH2	-2.00237	0.0452453	0.000276529	1	1	1	0.0452453	0.0713067
ENSG00000125787.11	GNRH2	-2.00215	0.045269	0.0176303	2	2	2	0.0498231	0.204487
ENSG00000033327.12	GAB2	-1.99866	0.0456454	0.0196957	2	2	2	0.0528973	0.25591
ENSG00000166869.2	CHP2	-1.99849	0.0456636	0.00174576	1	1	1	0.0456636	0.0802333
ENSG00000125835.18	SNRPB	-1.99806	0.0457099	0.00346548	1	1	1	0.0457099	0.134098
ENSG00000198799.11	LRIG2	-1.9979	0.0457274	0.00278438	1	1	1	0.0457274	0.07896
ENSG00000197479.6	PCDHB11	-1.99768	0.0457518	0.0267583	2	2	2	0.0587902	0.319244
ENSG00000164258.11	NDUFS4	1.99741	0.0457804	0.00475855	2	2	2	0.0408873	0.125957
ENSG00000128645.14	HOXD1	-1.99588	0.0459472	0.00798896	1	1	1	0.0459472	0.15021
ENSG00000230454.1	U73166.2	1.99584	0.0459512	0.00772775	1	1	1	0.0459512	0.196575
ENSG00000253953.2	PCDHGB4	-1.99568	0.0459684	0.0275982	2	3	3	0.0361478	0.425074
ENSG00000163362.10	C1orf106	-1.99544	0.0459946	0.00735968	1	1	1	0.0459946	0.113583
ENSG00000206527.9	HACD2	1.99418	0.046132	0.000323777	1	1	1	0.046132	0.0569619
ENSG00000166896.7	ATP23	1.99275	0.0462887	0.128653	1	1	1	0.0462887	0.58536
ENSG00000197119.12	SLC25A29	1.99275	0.046289	0.174121	2	2	2	0.0123724	0.419529
ENSG00000160949.16	TONSL	-1.99229	0.046339	0.0519067	1	1	1	0.046339	0.32655
ENSG00000163884.3	KLF15	-1.99226	0.0463422	2.99683e-06	1	1	1	0.0463422	0.00742319
ENSG00000255374.3	TAS2R43	1.99226	0.0463429	0.529263	2	2	2	0.0449451	1.11822
ENSG00000004838.13	ZMYND10	-1.99037	0.0465506	4.36042e-05	1	1	1	0.0465506	0.0193374
ENSG00000248099.3	INSL3	-1.99009	0.0465807	0.543798	5	5	5	0.000375403	0.615761
ENSG00000183569.17	SERHL2	-1.98991	0.0466007	0.0542276	2	2	2	0.012016	0.821181
ENSG00000172037.13	LAMB2	1.98965	0.0466298	0.000521561	1	1	1	0.0466298	0.0464755
ENSG00000132640.14	BTBD3	-1.98958	0.0466376	0.00563329	2	2	2	0.0541193	0.120073
ENSG00000146054.17	TRIM7	1.98892	0.0467096	0.526007	2	2	2	0.0325756	0.651758
ENSG00000061273.17	HDAC7	1.98726	0.046894	0.0165622	1	1	1	0.046894	0.200525
ENSG00000160801.13	PTH1R	-1.9848	0.0471671	0.150053	1	1	1	0.0471671	1.75589
ENSG00000159267.14	HLCS	-1.98433	0.0472192	0.00971682	1	1	1	0.0472192	0.165697
ENSG00000091622.15	PITPNM3	-1.98377	0.0472819	0.0171831	1	1	1	0.0472819	0.216532
ENSG00000007341.18	ST7L	-1.98369	0.0472902	0.0647884	1	1	1	0.0472902	0.351133
ENSG00000108515.17	ENO3	-1.98365	0.0472954	0.103044	1	1	1	0.0472954	0.466277
ENSG00000148606.12	POLR3A	1.98259	0.047413	2.09541e-05	1	1	1	0.047413	0.0178762
ENSG00000137338.5	PGBD1	-1.98186	0.0474949	0.028616	1	1	1	0.0474949	0.332276
ENSG00000166863.11	TAC3	1.98181	0.0475005	0.00716435	2	2	2	0.0445397	0.20582
ENSG00000234616.8	JRK	1.98176	0.0475063	0.005211	1	2	2	0.0475063	0.113542
ENSG00000105397.13	TYK2	1.98166	0.0475178	0.0770716	2	2	2	0.0866374	0.27665
ENSG00000185022.11	MAFF	1.98149	0.0475358	0.000256568	1	1	1	0.0475358	0.0361444
ENSG00000122986.13	HVCN1	1.98095	0.0475974	0.00195648	1	1	1	0.0475974	0.0936986
ENSG00000169018.5	FEM1B	-1.98083	0.0476106	0.000458905	2	2	2	0.0641385	0.0395341
ENSG00000197261.11	C6orf141	1.98078	0.0476164	0.451747	2	2	2	0.0329183	0.753271
ENSG00000165621.8	OXGR1	1.98044	0.047654	0.103813	2	2	2	0.00582524	0.397614
ENSG00000181982.18	CCDC149	-1.98001	0.0477024	0.0438422	2	2	2	0.0206702	0.698418
ENSG00000104957.13	CCDC130	1.97964	0.0477437	0.000233942	1	1	1	0.0477437	0.111364
ENSG00000196118.11	CCDC189	1.97918	0.0477953	0.0405582	1	1	1	0.0477953	0.304123
ENSG00000240423.1	LINC00636	1.97856	0.0478659	0.0015347	1	1	1	0.0478659	0.129079
ENSG00000110955.8	ATP5B	-1.97814	0.0479124	3.20511e-05	1	1	1	0.0479124	0.0294354
ENSG00000272468.1	RP1-86C11.7	1.9776	0.0479738	0.000280238	1	1	1	0.0479738	0.0226574
ENSG00000184500.14	PROS1	-1.9775	0.0479855	0.00244232	1	1	1	0.0479855	0.0907581
ENSG00000205015.1	LINC02138	-1.97743	0.0479933	0.221873	2	2	2	0.0458271	0.923006
ENSG00000262246.5	CORO7	1.97649	0.048099	0.0722559	2	2	2	0.037968	0.285608
ENSG00000160326.13	SLC2A6	-1.97647	0.0481015	0.0246979	2	2	2	0.0370948	0.306874
ENSG00000204060.6	FOXO6	-1.97616	0.0481369	0.233282	2	2	2	0.043488	0.906824
ENSG00000175264.7	CHST1	1.97576	0.0481821	0.00249982	1	1	1	0.0481821	0.0733751
ENSG00000185324.21	CDK10	-1.97561	0.0481989	0.223956	3	4	4	0.00459122	0.485103
ENSG00000170145.4	SIK2	-1.97537	0.0482262	0.00401813	1	1	1	0.0482262	0.110307
ENSG00000120451.10	SNX19	1.9748	0.0482906	0.465296	3	4	4	0.0561552	0.870935
ENSG00000100629.16	CEP128	1.97425	0.0483539	0.114406	2	2	2	0.0362937	0.374748
ENSG00000133119.12	RFC3	-1.97384	0.0484	0.0175103	2	2	2	0.0587355	0.216012
ENSG00000118160.13	SLC8A2	-1.97283	0.0485151	3.34919e-05	1	1	1	0.0485151	0.0209329
ENSG00000132522.15	GPS2	-1.9726	0.0485408	0.00212442	2	2	2	0.0535606	0.0964852
ENSG00000152154.10	TMEM178A	1.97125	0.048695	0.00992123	1	1	1	0.048695	0.141828
ENSG00000213793.5	ZNF888	-1.97048	0.0487836	0.0252902	2	2	2	0.0463367	0.244926
ENSG00000174529.7	TMEM81	1.97044	0.0487882	0.0405403	2	2	2	0.0388533	0.262051
ENSG00000165650.11	PDZD8	-1.97032	0.0488012	0.123184	3	3	3	0.102743	0.455506
ENSG00000169752.16	NRG4	1.96936	0.0489118	0.434209	1	1	1	0.0489118	1.28365
ENSG00000175592.8	FOSL1	-1.96933	0.0489154	0.00110833	1	1	1	0.0489154	0.0657247
ENSG00000273456.1	RP11-686O6.2	1.96879	0.0489775	0.0479802	1	1	1	0.0489775	0.436841
ENSG00000171793.13	CTPS1	1.96829	0.0490348	0.000920704	1	1	1	0.0490348	0.0422208
ENSG00000223573.6	TINCR	-1.9675	0.0491251	0.0464289	2	2	2	0.00578105	0.410927
ENSG00000274897.2	PANO1	-1.96612	0.0492852	0.0095726	1	1	1	0.0492852	0.299027
ENSG00000106541.11	AGR2	1.96561	0.0493442	0.00206475	1	1	1	0.0493442	0.194847
ENSG00000235475.1	LINC01372	1.96485	0.0494318	0.192057	2	2	2	0.0964916	0.688373
ENSG00000130706.12	ADRM1	1.96454	0.0494671	4.09963e-07	1	1	1	0.0494671	0.000883479
ENSG00000048405.9	ZNF800	1.96323	0.049619	1.59993e-05	1	1	1	0.049619	0.0130075
ENSG00000273674.4	CTD-2378E12.1	1.96312	0.0496322	0.185346	3	3	3	0.0941385	1.08168
ENSG00000232098.3	CTD-2619J13.14	1.96303	0.0496422	0.118612	2	3	3	0.071381	0.421035
ENSG00000076356.6	PLXNA2	-1.96273	0.0496781	1.64829e-07	1	1	1	0.0496781	0.00158546
ENSG00000076108.11	BAZ2A	-1.96248	0.0497069	1.31115e-05	1	1	1	0.0497069	0.0188267
ENSG00000228798.1	AP000473.5	-1.96247	0.0497079	9.59722e-06	1	1	1	0.0497079	0.00440896
ENSG00000149218.4	ENDOD1	-1.96227	0.0497315	6.22534e-06	1	1	1	0.0497315	0.00525943
ENSG00000137776.16	SLTM	1.96185	0.0497794	0.00095263	1	1	1	0.0497794	0.0952813
ENSG00000123607.14	TTC21B	1.96092	0.0498888	0.0153186	3	3	3	0.0147827	0.186731
ENSG00000075975.15	MKRN2	1.95989	0.0500083	0.0871015	2	2	2	0.0033026	0.443596
ENSG00000140463.13	BBS4	1.95829	0.0501964	0.12395	2	2	2	0.0401938	0.779783
ENSG00000253633.1	KB-1980E6.3	-1.95791	0.0502408	0.0100405	2	2	2	0.0504568	0.144252
ENSG00000182208.13	MOB2	1.95783	0.0502501	0.0122605	2	2	2	0.0521437	0.172085
ENSG00000166068.12	SPRED1	1.95757	0.0502809	5.45939e-06	1	1	1	0.0502809	0.00545345
ENSG00000168818.9	STX18	-1.95664	0.0503894	0.00185551	1	1	1	0.0503894	0.16161
ENSG00000105750.14	ZNF85	-1.95656	0.0503988	0.165701	3	4	4	0.152001	1.08822
ENSG00000085365.17	SCAMP1	1.95602	0.0504628	0.00958395	2	2	2	0.048168	0.106163
ENSG00000169826.7	CSGALNACT2	1.95581	0.0504875	0.264165	2	2	2	0.0157012	0.566043
ENSG00000165617.14	DACT1	-1.9551	0.0505707	0.00252543	2	2	2	0.0368826	0.0626535
ENSG00000100147.13	CCDC134	-1.95468	0.0506211	0.0027885	1	2	2	0.0506211	0.0816194
ENSG00000198315.10	ZKSCAN8	1.95386	0.0507178	0.0281861	1	1	1	0.0507178	0.278007
ENSG00000159023.19	EPB41	-1.95314	0.0508026	0.0757849	3	3	3	0.0754963	0.397128
ENSG00000150201.14	FXYD4	-1.95312	0.0508049	0.0247231	1	1	1	0.0508049	0.365446
ENSG00000263956.6	NBPF11	-1.9528	0.0508428	0.431164	3	3	3	0.0134672	0.720784
ENSG00000164615.4	CAMLG	1.95185	0.050956	0.0731879	1	1	1	0.050956	0.614048
ENSG00000160193.11	WDR4	1.95176	0.0509668	0.00992663	1	1	1	0.0509668	0.252147
ENSG00000140534.13	TICRR	1.95174	0.0509688	0.0534631	2	2	2	0.0687291	0.289297
ENSG00000180185.11	FAHD1	-1.95124	0.0510291	0.412306	2	2	2	0.0426571	1.12201
ENSG00000165490.12	DDIAS	1.95057	0.0511083	0.084985	2	2	2	0.0322487	0.370902
ENSG00000174226.8	SNX31	-1.95006	0.0511686	0.49164	4	4	4	0.00795588	0.639309
ENSG00000106327.12	TFR2	-1.95004	0.0511718	0.0042816	2	2	2	0.0315667	0.0933242
ENSG00000163214.20	DHX57	1.95002	0.0511736	0.0348185	1	1	1	0.0511736	0.272811
ENSG00000197106.6	SLC6A17	-1.94982	0.051198	2.69598e-05	2	2	2	0.174898	0.00828769
ENSG00000136010.13	ALDH1L2	1.94941	0.0512467	0.0786867	3	3	3	0.0208668	0.796071
ENSG00000152795.17	HNRNPDL	1.94894	0.0513022	0.00129182	1	1	1	0.0513022	0.109849
ENSG00000259803.6	SLC22A31	1.94824	0.0513866	0.037142	2	2	2	0.020179	0.297242
ENSG00000006210.6	CX3CL1	-1.94739	0.0514885	0.00546592	1	1	1	0.0514885	0.118435
ENSG00000185499.16	MUC1	1.94662	0.0515805	0.0656793	3	3	3	0.161374	0.490849
ENSG00000124802.11	EEF1E1	1.94655	0.0515882	0.00209084	1	2	2	0.0515882	0.105694
ENSG00000132305.20	IMMT	1.94605	0.0516483	0.0378316	1	1	1	0.0516483	0.292987
ENSG00000110851.11	PRDM4	1.94526	0.0517435	0.0303724	2	2	2	0.0453067	0.255014
ENSG00000169291.9	SHE	1.94342	0.0519654	0.00223033	1	1	1	0.0519654	0.092199
ENSG00000183513.8	COA5	1.94282	0.0520383	0.0223508	1	1	1	0.0520383	0.23267
ENSG00000230725.5	RP4-738P15.1	-1.94205	0.0521308	0.14978	2	2	2	0.00740747	0.522443
ENSG00000107771.15	CCSER2	1.9415	0.0521977	0.000140616	2	2	2	0.0188504	0.0173771
ENSG00000118322.12	ATP10B	1.94128	0.0522241	0.00936861	1	1	1	0.0522241	0.165592
ENSG00000197457.9	STMN3	1.94096	0.0522633	0.0356193	1	2	2	0.0522633	0.306243
ENSG00000112992.16	NNT	1.94093	0.0522666	0.00722651	1	1	1	0.0522666	0.288262
ENSG00000197798.8	FAM118B	-1.94029	0.0523442	0.00329879	1	1	1	0.0523442	0.093408
ENSG00000167005.13	NUDT21	1.94019	0.0523562	0.00204163	1	1	1	0.0523562	0.108854
ENSG00000100578.14	KIAA0586	1.93941	0.0524509	0.00153597	2	2	2	0.00885205	0.0521302
ENSG00000128285.4	MCHR1	1.93828	0.0525885	0.0546169	1	1	1	0.0525885	0.505737
ENSG00000166340.15	TPP1	1.93776	0.0526528	0.00806219	1	1	1	0.0526528	0.134225
ENSG00000069188.16	SDK2	-1.9372	0.0527213	2.98305e-06	1	1	1	0.0527213	0.00533182
ENSG00000215883.10	CYB5RL	1.93703	0.0527418	0.0526523	2	2	2	0.0452553	0.974813
ENSG00000213983.11	AP1G2	-1.93588	0.0528826	0.00068733	1	1	1	0.0528826	0.066384
ENSG00000273045.5	C2orf15	1.93583	0.052889	4.60149e-05	1	1	1	0.052889	0.012532
ENSG00000128322.6	IGLL1	-1.93561	0.0529159	0.00410797	2	2	2	0.0374227	0.138389
ENSG00000275963.1	RP11-180M15.6	-1.93483	0.0530118	0.0385418	2	2	2	0.0253571	0.445192
ENSG00000175662.17	TOM1L2	1.93438	0.0530662	0.0187766	1	1	1	0.0530662	0.196699
ENSG00000164252.12	AGGF1	-1.93412	0.0530987	0.00370259	2	2	2	0.0229669	0.0785198
ENSG00000137831.14	UACA	-1.93403	0.0531092	0.00067373	1	1	1	0.0531092	0.0481545
ENSG00000181830.8	SLC35C1	-1.93403	0.0531092	0.00814198	1	1	1	0.0531092	0.254367
ENSG00000169962.4	TAS1R3	1.93402	0.0531113	0.0458297	3	3	3	0.0694872	0.604098
ENSG00000109861.15	CTSC	-1.93382	0.0531351	0.00998986	1	1	1	0.0531351	0.22691
ENSG00000088808.16	PPP1R13B	-1.93373	0.0531464	0.00187477	2	2	2	0.0211888	0.0904078
ENSG00000164879.6	CA3	1.93345	0.0531812	0.0971807	1	1	1	0.0531812	0.465037
ENSG00000197381.15	ADARB1	1.93318	0.0532145	0.044394	2	2	2	0.000545956	0.484328
ENSG00000147853.16	AK3	1.93274	0.0532686	0.0504821	2	2	2	0.0421214	0.2542
ENSG00000005844.17	ITGAL	-1.93261	0.0532843	0.00602241	1	1	1	0.0532843	0.166699
ENSG00000272010.1	CTD-3025N20.3	1.93259	0.0532872	0.0541125	2	2	2	0.0488803	0.349545
ENSG00000124194.16	GDAP1L1	1.93244	0.0533057	0.00312472	1	1	1	0.0533057	0.0794633
ENSG00000058085.14	LAMC2	1.93215	0.0533414	0.325118	2	2	2	0.0283401	0.655783
ENSG00000257613.1	LINC01481	1.93178	0.0533863	0.000401956	2	3	3	0.025908	0.0283602
ENSG00000162614.18	NEXN	-1.93013	0.0535906	4.85714e-06	1	1	1	0.0535906	0.00899588
ENSG00000129696.12	TTI2	1.93004	0.0536019	0.00788054	1	1	1	0.0536019	0.12655
ENSG00000155313.15	USP25	1.92807	0.0538458	0.0060262	1	1	1	0.0538458	0.155728
ENSG00000271967.1	RP11-134K13.4	1.9275	0.0539174	0.0771939	1	1	1	0.0539174	0.418439
ENSG00000131043.11	AAR2	1.92733	0.053939	3.95339e-05	1	1	1	0.053939	0.021992
ENSG00000271888.1	RP11-560J1.2	1.92719	0.0539561	0.0388662	2	2	2	0.00247549	0.295682
ENSG00000014641.17	MDH1	-1.92678	0.0540076	0.00267967	2	2	2	0.00226628	0.0525363
ENSG00000104626.14	ERI1	-1.92666	0.0540225	0.0016648	1	1	1	0.0540225	0.0864325
ENSG00000077454.15	LRCH4	1.92665	0.0540239	0.0594912	2	2	2	0.0423212	0.515127
ENSG00000198478.7	SH3BGRL2	1.92631	0.0540655	0.00369974	1	1	1	0.0540655	0.0928707
ENSG00000102870.5	ZNF629	1.92629	0.0540676	2.60147e-05	1	1	1	0.0540676	0.00801835
ENSG00000253669.3	KB-1732A1.1	-1.92621	0.0540785	0.0111137	2	2	2	0.0608148	0.245556
ENSG00000151365.2	THRSP	1.92554	0.0541619	0.444007	2	2	2	0.0680712	0.672726
ENSG00000186814.13	ZSCAN30	1.92448	0.0542941	0.00939274	2	2	2	0.000654117	0.184605
ENSG00000079150.17	FKBP7	-1.92333	0.0544391	0.00240395	1	1	1	0.0544391	0.278335
ENSG00000145293.15	ENOPH1	1.92202	0.0546033	0.00154496	1	1	1	0.0546033	0.120131
ENSG00000178057.14	NDUFAF3	-1.92191	0.054617	0.0029269	1	1	1	0.054617	0.0865305
ENSG00000166575.16	TMEM135	1.92115	0.0547124	1.92871e-05	1	1	1	0.0547124	0.0142816
ENSG00000153391.15	INO80C	-1.92101	0.0547305	0.110838	3	3	3	0.077358	0.431518
ENSG00000173868.11	PHOSPHO1	-1.9208	0.0547572	0.00162894	1	1	1	0.0547572	0.182947
ENSG00000116133.11	DHCR24	-1.92034	0.0548154	0.0230578	2	2	2	0.0467665	0.215181
ENSG00000270659.1	RP11-105N14.1	1.92004	0.0548526	0.426745	3	3	3	0.0702764	0.531525
ENSG00000150961.14	SEC24D	-1.91823	0.0550821	0.0162066	1	1	1	0.0550821	0.445273
ENSG00000030110.12	BAK1	1.91756	0.0551663	0.0666939	1	1	1	0.0551663	0.392556
ENSG00000129244.8	ATP1B2	1.91733	0.0551958	0.00940785	1	1	1	0.0551958	0.148123
ENSG00000178297.12	TMPRSS9	1.91705	0.0552311	0.151828	2	2	2	0.0220358	0.733261
ENSG00000169570.9	DTWD2	-1.91694	0.055246	0.0141982	1	1	1	0.055246	0.236295
ENSG00000236502.1	SIX3-AS1	1.9164	0.0553142	0.00388295	1	1	1	0.0553142	0.1516
ENSG00000197472.14	ZNF695	-1.91599	0.0553667	0.0559464	3	3	3	0.0618918	0.589284
ENSG00000125107.17	CNOT1	1.91575	0.0553964	0.000569991	2	2	2	0.0628208	0.0399009
ENSG00000198590.11	C3orf35	1.9152	0.0554674	0.00025058	1	2	2	0.0554674	0.0678787
ENSG00000183439.7	TRIM61	-1.91483	0.0555137	0.0304759	2	2	2	0.0498	0.543642
ENSG00000170734.11	POLH	-1.91384	0.0556403	0.00531269	2	2	2	0.00664942	0.301774
ENSG00000196981.3	WDR5B	-1.91328	0.0557121	0.182899	2	2	2	0.0372698	0.349265
ENSG00000198917.12	SPOUT1	-1.91324	0.0557177	0.00655814	1	1	1	0.0557177	0.14129
ENSG00000092847.11	AGO1	-1.91278	0.0557761	0.00459229	2	2	2	0.0266498	0.105625
ENSG00000246548.3	RP11-7F17.5	-1.9127	0.0557871	0.00307164	2	2	2	0.0641568	0.0942016
ENSG00000163545.8	NUAK2	1.91214	0.0558587	0.0344173	2	2	2	0.0283806	0.185072
ENSG00000223768.1	LINC00205	-1.9113	0.0559655	0.626303	3	3	3	0.0573946	0.637531
ENSG00000057935.13	MTA3	1.91117	0.0559834	0.00534024	1	1	1	0.0559834	0.121118
ENSG00000261353.1	CTA-14H9.5	1.91094	0.0560125	0.00456616	1	1	1	0.0560125	0.139195
ENSG00000228223.2	HCG11	1.91094	0.0560125	0.0102387	1	1	1	0.0560125	0.208435
ENSG00000163689.19	C3orf67	1.9106	0.0560565	0.0228833	1	1	1	0.0560565	0.412111
ENSG00000101363.12	MANBAL	-1.91059	0.0560575	0.0266091	1	1	1	0.0560575	0.228116
ENSG00000119684.15	MLH3	-1.91051	0.0560677	0.00348976	2	2	2	0.0388217	0.221593
ENSG00000175826.11	CTDNEP1	-1.91035	0.0560883	0.00659117	1	1	1	0.0560883	0.120956
ENSG00000235169.7	SMIM1	1.90884	0.0562826	0.0209032	1	1	1	0.0562826	0.25399
ENSG00000237248.4	LINC00987	-1.90865	0.0563067	0.00851826	1	2	2	0.0563067	0.253365
ENSG00000168216.10	LMBRD1	1.90744	0.0564638	0.070285	3	3	3	0.0149634	0.341233
ENSG00000075702.16	WDR62	1.90736	0.0564745	0.0172466	1	1	1	0.0564745	0.278705
ENSG00000152661.7	GJA1	1.90713	0.0565036	1.49268e-06	2	2	2	0.0852356	0.00525076
ENSG00000204682.5	CASC10	1.90704	0.0565156	0.0208853	2	2	2	0.0505135	0.22072
ENSG00000163611.11	SPICE1	-1.90613	0.0566331	0.0130626	2	2	2	0.0471552	0.167812
ENSG00000179387.9	ELMOD2	-1.90605	0.0566432	0.00488158	2	2	2	0.0697855	0.116263
ENSG00000156603.15	MED19	-1.90521	0.0567533	0.379	5	5	5	0.000718072	0.993628
ENSG00000233967.6	RP11-250B2.3	1.90504	0.0567747	0.0545964	1	1	1	0.0567747	0.328677
ENSG00000050438.16	SLC4A8	1.90478	0.0568087	0.000443467	1	1	1	0.0568087	0.0822375
ENSG00000141965.4	FEM1A	1.90426	0.0568761	0.023904	2	2	2	0.0514751	0.230059
ENSG00000135953.10	MFSD9	-1.90413	0.0568936	0.00960671	1	1	1	0.0568936	0.142654
ENSG00000176454.13	LPCAT4	-1.90411	0.0568955	0.013635	2	2	2	0.0251471	0.125536
ENSG00000134697.12	GNL2	-1.90385	0.0569294	0.0730695	2	2	2	0.109514	0.307085
ENSG00000183011.13	NAA38	1.90357	0.056966	0.0218597	2	2	2	0.0130652	0.254776
ENSG00000152672.7	CLEC4F	-1.90356	0.0569674	0.124718	2	2	2	0.0458379	0.776015
ENSG00000090097.21	PCBP4	-1.90299	0.0570413	0.0314841	1	1	1	0.0570413	0.298262
ENSG00000146063.19	TRIM41	-1.90208	0.0571611	0.0338391	2	2	2	0.0563251	0.38973
ENSG00000198642.6	KLHL9	-1.90195	0.057178	0.00880166	2	2	2	0.0578214	0.260343
ENSG00000115486.11	GGCX	1.90191	0.0571831	0.628388	2	2	2	0.0499406	0.603316
ENSG00000263050.1	RP11-667K14.3	1.90048	0.0573699	0.0302524	2	2	2	0.053227	0.265545
ENSG00000084463.7	WBP11	-1.90008	0.0574228	0.00569942	2	2	2	0.0164962	0.149049
ENSG00000172782.11	FADS6	1.89978	0.0574618	4.62286e-05	1	2	2	0.0574618	0.0353511
ENSG00000259031.1	CTD-2062F14.3	1.89878	0.0575934	0.0356206	1	1	1	0.0575934	0.258439
ENSG00000275342.4	PRAG1	1.89819	0.0576709	0.0225023	1	1	1	0.0576709	0.230802
ENSG00000091127.13	PUS7	-1.89783	0.0577187	0.0411242	2	2	2	0.0408149	0.380828
ENSG00000175470.18	PPP2R2D	-1.89714	0.0578095	4.69257e-06	1	1	1	0.0578095	0.011263
ENSG00000277159.1	RP11-88E10.4	1.89691	0.0578398	0.0449929	2	2	2	0.0577562	0.315116
ENSG00000086065.13	CHMP5	-1.89633	0.0579165	0.000355513	1	1	1	0.0579165	0.0541454
ENSG00000042980.12	ADAM28	-1.89548	0.0580295	0.000207139	2	2	2	0.119383	0.0503593
ENSG00000127241.16	MASP1	1.89503	0.0580885	0.00154805	1	1	1	0.0580885	0.1606
ENSG00000112559.13	MDFI	1.89357	0.0582821	0.00497468	1	1	1	0.0582821	0.117627
ENSG00000148484.17	RSU1	-1.89282	0.058382	0.719095	4	4	4	0.00501956	0.769255
ENSG00000104805.15	NUCB1	1.89246	0.0584297	0.0247118	1	1	1	0.0584297	0.342816
ENSG00000141447.17	OSBPL1A	1.88985	0.0587786	0.000881027	1	1	1	0.0587786	0.0474398
ENSG00000130311.10	DDA1	1.88959	0.0588133	0.0176452	1	1	1	0.0588133	0.210859
ENSG00000140830.8	TXNL4B	-1.88947	0.0588291	0.00287315	1	1	1	0.0588291	0.0811491
ENSG00000171522.5	PTGER4	1.88845	0.0589651	0.00014431	1	1	1	0.0589651	0.0171778
ENSG00000111144.9	LTA4H	1.88823	0.0589954	0.00535193	2	2	2	0.0440866	0.114373
ENSG00000169692.12	AGPAT2	-1.88774	0.0590607	0.00911746	1	1	1	0.0590607	0.139811
ENSG00000136937.12	NCBP1	1.88715	0.0591407	5.93909e-08	1	1	1	0.0591407	0.001177
ENSG00000129910.7	CDH15	-1.88632	0.0592524	0.038747	2	2	2	0.0260045	0.316414
ENSG00000203797.9	DDO	1.88623	0.0592645	0.357445	3	3	3	0.0210476	0.466536
ENSG00000164008.14	C1orf50	-1.88515	0.0594094	0.332018	2	2	2	0.015979	0.643539
ENSG00000107874.10	CUEDC2	1.88378	0.0595945	0.00630572	1	1	1	0.0595945	0.127435
ENSG00000197363.9	ZNF517	1.88362	0.0596168	0.11242	2	2	2	0.0464361	0.477299
ENSG00000196517.11	SLC6A9	-1.88338	0.0596495	0.00037727	2	2	2	0.0518744	0.0408454
ENSG00000153896.17	ZNF599	1.88202	0.059834	0.00659869	1	1	1	0.059834	0.461141
ENSG00000231824.3	AKAIN1	1.88172	0.0598744	0.027306	2	2	2	0.0780423	0.264659
ENSG00000143226.13	FCGR2A	-1.88139	0.0599185	5.84306e-05	1	1	1	0.0599185	0.0145714
ENSG00000274776.1	RP11-687F6.5	-1.88117	0.0599483	0.0689138	1	1	1	0.0599483	0.693445
ENSG00000143375.14	CGN	1.88076	0.0600039	0.00254273	1	2	2	0.0600039	0.109966
ENSG00000196455.7	PIK3R4	1.87934	0.0601984	0.0212332	1	1	1	0.0601984	0.24674
ENSG00000163331.11	DAPL1	-1.87919	0.060218	0.00114331	1	1	1	0.060218	0.049886
ENSG00000140519.12	RHCG	-1.879	0.0602441	5.33962e-06	1	1	1	0.0602441	0.0120144
ENSG00000162341.16	TPCN2	-1.87864	0.0602938	0.0380305	2	2	2	0.0122267	0.250147
ENSG00000232560.6	LINC01549	-1.87832	0.0603375	5.1465e-07	1	1	1	0.0603375	0.00214483
ENSG00000182224.11	CYB5D1	1.87806	0.0603724	0.00842996	1	1	1	0.0603724	0.287264
ENSG00000145214.13	DGKQ	-1.87775	0.0604158	0.0438511	2	2	2	0.0661973	0.392736
ENSG00000182173.12	TSEN54	1.87729	0.0604789	0.0476316	2	2	2	0.0198455	0.214645
ENSG00000184144.11	CNTN2	1.87687	0.0605356	0.0858113	3	3	3	0.16402	0.341141
ENSG00000150672.16	DLG2	1.87678	0.0605481	1.76974e-05	1	1	1	0.0605481	0.00846567
ENSG00000107815.7	TWNK	-1.87648	0.0605892	0.00194675	2	2	2	0.0243993	0.0631664
ENSG00000100941.8	PNN	1.87636	0.0606055	0.00133605	1	1	1	0.0606055	0.0652319
ENSG00000197808.11	ZNF461	-1.87584	0.0606773	0.00735556	1	1	1	0.0606773	0.132794
ENSG00000133597.10	ADCK2	1.87409	0.0609177	0.145044	2	2	2	0.00833192	0.52793
ENSG00000150401.14	DCUN1D2	-1.87384	0.0609526	0.0101378	2	2	2	0.0774799	0.321143
ENSG00000148672.8	GLUD1	1.8731	0.0610544	0.0202025	2	2	2	0.0357355	0.332444
ENSG00000016864.18	GLT8D1	1.87234	0.0611591	0.000751137	1	1	1	0.0611591	0.0837636
ENSG00000175073.7	VCPIP1	-1.87187	0.0612242	1.0537e-07	1	1	1	0.0612242	0.0020535
ENSG00000039537.13	C6	1.87182	0.0612315	0.00235429	2	2	2	0.0540472	0.130523
ENSG00000196812.4	ZSCAN16	1.87167	0.0612517	0.0025412	1	1	1	0.0612517	0.0775538
ENSG00000159063.12	ALG8	1.8716	0.0612613	0.183944	2	2	2	0.0567747	0.634505
ENSG00000253704.1	RP11-267M23.4	-1.87138	0.0612922	0.0899294	1	1	1	0.0612922	0.525037
ENSG00000109686.17	SH3D19	1.87103	0.0613412	0.329129	3	3	3	0.0163583	0.579692
ENSG00000130921.7	C12orf65	1.87102	0.0613419	0.00418021	2	2	2	0.0478143	0.310966
ENSG00000143401.14	ANP32E	-1.86967	0.0615294	0.000734767	1	1	1	0.0615294	0.0401997
ENSG00000134575.9	ACP2	-1.86944	0.0615615	0.0464178	2	2	2	0.0219626	0.268633
ENSG00000180574.3	EIF2S3L	1.86878	0.0616541	0.000139748	1	1	1	0.0616541	0.0244318
ENSG00000144119.3	C1QL2	1.86875	0.0616579	0.00117205	1	1	1	0.0616579	0.0499399
ENSG00000265681.7	RPL17	1.86866	0.0616696	0.000176645	2	2	2	0.0397584	0.0164544
ENSG00000170946.14	DNAJC24	-1.86768	0.061807	0.0020343	1	1	1	0.061807	0.0699388
ENSG00000203722.7	RAET1G	-1.86613	0.0620236	0.507142	1	1	1	0.0620236	1.04318
ENSG00000198216.10	CACNA1E	1.86585	0.0620629	0.0184451	1	1	1	0.0620629	0.220376
ENSG00000275636.1	RP11-521C20.5	-1.86583	0.0620655	0.137531	2	2	2	0.128187	0.463179
ENSG00000137802.13	MAPKBP1	1.86582	0.0620671	0.0626621	3	3	3	0.0562438	0.261345
ENSG00000174145.7	NWD2	-1.86569	0.0620844	1.61865e-05	1	1	1	0.0620844	0.0113934
ENSG00000145723.16	GIN1	1.86539	0.0621266	0.0141613	1	1	1	0.0621266	0.188899
ENSG00000181856.14	SLC2A4	-1.86538	0.0621281	0.0149504	2	2	2	0.0800184	0.194668
ENSG00000153982.10	GDPD1	-1.86515	0.0621603	0.00132504	2	2	2	0.0964417	0.0593407
ENSG00000145495.15	MARCH6	1.86495	0.0621877	0.00277384	1	1	1	0.0621877	0.120613
ENSG00000047315.15	POLR2B	1.86473	0.0622191	0.000436606	1	1	1	0.0622191	0.0329087
ENSG00000152700.13	SAR1B	1.86353	0.0623876	0.00214436	1	1	1	0.0623876	0.0874599
ENSG00000078668.13	VDAC3	-1.86331	0.0624193	3.14244e-05	1	1	1	0.0624193	0.0210315
ENSG00000100902.10	PSMA6	-1.86188	0.0626197	0.0041058	2	2	2	0.128566	0.0887014
ENSG00000141646.13	SMAD4	-1.86168	0.0626489	0.0149059	1	1	1	0.0626489	0.180078
ENSG00000146374.13	RSPO3	-1.86161	0.062658	0.011185	1	1	1	0.062658	0.28882
ENSG00000164924.17	YWHAZ	1.8612	0.0627162	0.0794025	2	2	2	0.0395574	0.332334
ENSG00000162039.14	MEIOB	1.85979	0.0629149	0.0697832	1	1	1	0.0629149	0.502525
ENSG00000142748.12	FCN3	1.85948	0.0629588	0.000123361	1	1	1	0.0629588	0.0215797
ENSG00000185386.14	MAPK11	1.85874	0.0630638	0.00608022	1	1	1	0.0630638	0.124483
ENSG00000173302.5	GPR148	-1.85865	0.0630762	0.00159311	1	1	1	0.0630762	0.226583
ENSG00000254081.1	LINC01299	1.85835	0.0631192	0.120432	1	1	1	0.0631192	0.519391
ENSG00000160703.15	NLRX1	-1.85824	0.0631343	0.00283382	2	2	2	0.0554681	0.0880124
ENSG00000118402.5	ELOVL4	-1.85824	0.0631352	0.00296836	2	2	2	0.0534766	0.11502
ENSG00000122696.13	SLC25A51	-1.85775	0.0632038	0.172671	2	2	2	0.0410992	0.876885
ENSG00000164266.10	SPINK1	1.85739	0.063256	0.000645181	1	1	1	0.063256	0.0456702
ENSG00000157870.14	FAM213B	1.85677	0.0633445	0.0118256	1	2	2	0.0633445	0.565406
ENSG00000278514.1	AC068831.16	1.85667	0.0633578	5.77333e-05	1	1	1	0.0633578	0.0109672
ENSG00000124789.11	NUP153	1.85576	0.0634881	0.00178549	1	1	1	0.0634881	0.0986229
ENSG00000101421.3	CHMP4B	1.85565	0.0635041	0.000280194	1	1	1	0.0635041	0.023688
ENSG00000180881.19	CAPS2	-1.85561	0.0635092	0.0220705	2	2	2	0.0591096	0.331821
ENSG00000198053.11	SIRPA	-1.85511	0.0635808	0.0361315	2	2	2	0.04634	0.660332
ENSG00000196653.11	ZNF502	1.85454	0.0636613	0.224157	2	2	2	0.0332939	0.524026
ENSG00000120903.12	CHRNA2	-1.8545	0.0636671	0.647509	4	4	4	0.0939068	1.17199
ENSG00000007171.16	NOS2	1.85386	0.0637592	0.200498	1	1	1	0.0637592	0.741468
ENSG00000232859.9	LYRM9	-1.85386	0.0637592	0.113358	1	1	1	0.0637592	0.557525
ENSG00000092470.11	WDR76	-1.85337	0.0638292	0.000738731	2	2	2	0.066565	0.044067
ENSG00000155368.16	DBI	-1.85279	0.0639121	0.00483415	3	3	3	0.129177	0.133441
ENSG00000198203.9	SULT1C2	1.85227	0.0639868	1.58896	3	3	3	0.0604548	1.2467
ENSG00000198517.9	MAFK	-1.85211	0.0640094	0.00016527	1	1	1	0.0640094	0.0183052
ENSG00000198863.7	RUNDC1	-1.85189	0.064042	0.0031098	1	1	1	0.064042	0.0897289
ENSG00000102996.4	MMP15	1.85188	0.0640431	1.95695e-05	1	1	1	0.0640431	0.0200523
ENSG00000253361.1	RP11-675F6.3	-1.84952	0.0643828	0.110975	3	3	3	0.0895764	0.771857
ENSG00000085788.13	DDHD2	-1.8494	0.0644006	0.0168202	1	1	1	0.0644006	0.232821
ENSG00000165115.14	KIF27	-1.84905	0.0644503	0.0288277	1	1	1	0.0644503	0.355078
ENSG00000130762.14	ARHGEF16	-1.84905	0.0644511	0.348475	2	2	2	0.0436983	0.910357
ENSG00000204130.12	RUFY2	-1.84886	0.0644774	0.00271236	1	1	1	0.0644774	0.128454
ENSG00000039139.9	DNAH5	1.84812	0.064585	0.000151822	1	1	1	0.064585	0.0232751
ENSG00000116691.10	MIIP	-1.848	0.0646018	0.00369554	1	1	1	0.0646018	0.0974756
ENSG00000143674.10	MAP3K21	-1.84786	0.0646224	0.0787822	2	3	3	0.0239259	0.43328
ENSG00000188026.12	RILPL1	-1.8476	0.0646595	0.00374869	1	2	2	0.0646595	0.229709
ENSG00000162426.14	SLC45A1	1.84759	0.0646622	0.00286493	1	1	1	0.0646622	0.0721319
ENSG00000138069.16	RAB1A	1.84737	0.0646942	7.20152e-05	1	1	1	0.0646942	0.0275966
ENSG00000248161.5	RP11-499E18.1	1.84681	0.0647741	0.0133239	1	1	1	0.0647741	0.171958
ENSG00000129083.12	COPB1	1.84659	0.0648066	0.0114568	1	1	1	0.0648066	0.155961
ENSG00000122705.16	CLTA	-1.84649	0.0648207	0.00164699	1	2	2	0.0648207	0.0977689
ENSG00000076382.16	SPAG5	1.84646	0.0648257	0.000920164	1	1	1	0.0648257	0.0712608
ENSG00000188404.8	SELL	1.84635	0.0648408	0.0070211	1	1	1	0.0648408	0.129575
ENSG00000143437.20	ARNT	1.84589	0.0649088	0.0217235	1	1	1	0.0649088	0.209867
ENSG00000157429.15	ZNF19	-1.84576	0.0649272	0.000179847	2	2	2	0.0681529	0.036411
ENSG00000129003.15	VPS13C	1.84572	0.0649332	0.0145011	1	1	1	0.0649332	0.167652
ENSG00000042062.11	FAM65C	1.84566	0.0649421	0.00164316	1	1	1	0.0649421	0.0962958
ENSG00000213865.7	C8orf44	-1.84558	0.0649539	0.000812928	2	2	2	0.0612242	0.178388
ENSG00000111897.6	SERINC1	-1.84509	0.065024	3.91844e-05	1	1	1	0.065024	0.0132603
ENSG00000164574.15	GALNT10	1.84468	0.0650847	0.0340108	2	2	2	0.0863407	0.188219
ENSG00000156564.8	LRFN2	1.84441	0.0651239	5.61438e-07	1	1	1	0.0651239	0.00126434
ENSG00000163630.10	SYNPR	-1.84401	0.065182	0.00307159	2	2	2	0.0627991	0.225974
ENSG00000092108.20	SCFD1	-1.84325	0.0652918	0.0791	2	2	2	0.0416172	0.329794
ENSG00000116863.10	ADPRHL2	1.84324	0.0652933	7.45778e-10	1	1	1	0.0652933	6.8209e-05
ENSG00000169436.16	COL22A1	1.84251	0.0654012	0.0108823	2	2	2	0.0171831	0.143989
ENSG00000157064.10	NMNAT2	-1.8425	0.0654018	0.0050935	1	1	1	0.0654018	0.114293
ENSG00000186470.13	BTN3A2	1.84222	0.0654423	0.379362	2	2	2	0.0659519	1.15749
ENSG00000272279.1	RP11-157J24.2	-1.84217	0.0654504	1.45862	3	3	3	0.039105	1.22925
ENSG00000149600.11	COMMD7	1.84142	0.0655605	0.00800355	1	1	1	0.0655605	0.115919
ENSG00000197081.12	IGF2R	-1.841	0.0656223	0.00038224	1	1	1	0.0656223	0.0471004
ENSG00000121481.10	RNF2	-1.84085	0.0656442	0.00210572	1	1	1	0.0656442	0.0711978
ENSG00000197497.10	ZNF665	-1.84057	0.0656842	0.0858645	2	2	2	0.00453692	0.264672
ENSG00000183914.14	DNAH2	-1.84024	0.0657326	0.162869	2	2	2	0.0725813	0.601789
ENSG00000105136.20	ZNF419	-1.84019	0.0657402	0.0781512	4	4	4	0.052602	0.887116
ENSG00000004766.15	VPS50	-1.84006	0.0657594	0.0137374	2	2	2	0.0638559	0.181786
ENSG00000077522.12	ACTN2	1.8399	0.0657829	0.047025	2	2	2	0.0692468	0.33025
ENSG00000075643.5	MOCOS	-1.83933	0.0658669	0.075801	2	2	2	0.0412068	0.425454
ENSG00000111652.9	COPS7A	1.83926	0.0658765	0.00242716	1	1	1	0.0658765	0.111682
ENSG00000204588.5	LINC01123	-1.83925	0.0658788	0.185246	1	1	1	0.0658788	1.3807
ENSG00000101544.8	ADNP2	1.83921	0.0658839	0.000465794	1	1	1	0.0658839	0.0514244
ENSG00000151715.7	TMEM45B	1.83907	0.0659051	0.0141509	1	1	1	0.0659051	0.161161
ENSG00000273295.1	AP000350.5	-1.83844	0.0659975	0.80955	2	2	2	0.048168	1.1876
ENSG00000046889.18	PREX2	1.83835	0.0660111	0.00386263	2	2	2	0.0447561	0.0891458
ENSG00000227373.5	RP11-160H22.5	-1.83817	0.0660367	0.0186142	1	1	1	0.0660367	0.194574
ENSG00000186591.11	UBE2H	1.83757	0.0661254	0.000370186	2	2	2	0.10416	0.0379076
ENSG00000134755.14	DSC2	1.83757	0.0661264	0.00726317	1	2	2	0.0661264	0.168843
ENSG00000138279.15	ANXA7	1.83748	0.0661391	0.000480052	1	1	1	0.0661391	0.0702858
ENSG00000197114.11	ZGPAT	-1.83604	0.0663517	0.00565644	2	2	2	0.0602716	0.128839
ENSG00000111231.8	GPN3	-1.8346	0.0665643	0.000570998	1	1	1	0.0665643	0.0542375
ENSG00000068097.14	HEATR6	1.83449	0.0665813	0.0341549	1	1	1	0.0665813	0.533778
ENSG00000165434.7	PGM2L1	-1.83445	0.0665874	0.00317829	1	1	1	0.0665874	0.159652
ENSG00000257467.5	RP11-121G22.3	1.83427	0.0666142	1.19913e-06	1	1	1	0.0666142	0.00396089
ENSG00000272933.1	RP11-47A8.5	-1.83386	0.0666744	0.00688255	1	1	1	0.0666744	0.123155
ENSG00000146425.10	DYNLT1	1.83291	0.0668161	0.0115095	2	2	2	0.130523	0.216944
ENSG00000172667.10	ZMAT3	-1.83285	0.0668243	2.09816e-06	1	1	1	0.0668243	0.0050664
ENSG00000068976.13	PYGM	-1.83275	0.0668393	0.0322211	1	1	1	0.0668393	0.362364
ENSG00000127824.13	TUBA4A	1.8327	0.0668467	8.7997e-06	1	1	1	0.0668467	0.0143269
ENSG00000187672.12	ERC2	1.83264	0.0668556	0.277111	2	2	2	0.0954297	1.22588
ENSG00000260633.1	RP11-375I20.6	1.83244	0.0668856	0.495215	2	2	2	0.0979724	0.974274
ENSG00000149485.18	FADS1	-1.83239	0.0668935	0.936813	2	2	2	0.0660027	0.768353
ENSG00000114251.14	WNT5A	1.83226	0.0669124	0.0168382	1	1	1	0.0669124	0.367473
ENSG00000138495.6	COX17	1.83191	0.0669644	0.00271498	1	1	1	0.0669644	0.20348
ENSG00000244260.1	RP11-521D12.2	-1.83152	0.067023	0.037133	2	2	2	0.0666421	0.305038
ENSG00000214872.8	SMTNL1	-1.83093	0.0671116	1.12829	2	2	2	0.025536	0.859493
ENSG00000243660.9	ZNF487	1.83071	0.0671438	1.17674e-08	1	2	2	0.0671438	0.000442785
ENSG00000173812.10	EIF1	1.83023	0.0672159	0.000121083	2	2	2	0.0653148	0.0428384
ENSG00000123415.15	SMUG1	1.82928	0.0673575	0.0207761	1	2	2	0.0673575	0.209714
ENSG00000260805.2	RP11-61J19.5	-1.82923	0.0673656	0.0318583	2	2	2	0.122855	0.738714
ENSG00000070759.16	TESK2	-1.82901	0.0673981	0.0203246	2	2	2	0.00197663	0.307162
ENSG00000275835.4	TUBGCP5	1.82895	0.0674076	0.00651238	1	1	1	0.0674076	0.110631
ENSG00000196247.11	ZNF107	-1.82869	0.0674461	0.0251833	1	2	2	0.0674461	0.290595
ENSG00000188064.9	WNT7B	1.82813	0.0675302	0.00126753	2	3	3	0.0556299	0.067402
ENSG00000197147.13	LRRC8B	-1.82767	0.0675996	0.126802	3	3	3	0.130851	0.915274
ENSG00000154813.9	DPH3	-1.82694	0.067709	0.0135212	1	1	1	0.067709	0.161734
ENSG00000250091.2	DNAH10OS	1.82693	0.0677101	0.0228018	1	1	1	0.0677101	0.221041
ENSG00000106665.15	CLIP2	-1.82595	0.0678573	0.00323532	1	1	1	0.0678573	0.0748065
ENSG00000086200.16	IPO11	1.82553	0.0679205	8.64086e-05	1	1	1	0.0679205	0.0223941
ENSG00000137312.14	FLOT1	-1.8253	0.0679564	0.0679441	2	2	2	0.0646406	0.526565
ENSG00000048707.13	VPS13D	1.82473	0.068042	3.86428e-05	1	2	2	0.068042	0.0175239
ENSG00000120798.16	NR2C1	-1.82436	0.0680971	0.00494622	2	3	3	0.0399019	0.13371
ENSG00000272506.1	RP4-535B20.4	1.82409	0.0681388	0.000291737	1	1	1	0.0681388	0.0451184
ENSG00000170275.14	CRTAP	1.82363	0.0682086	0.0603052	2	2	2	0.0669173	0.490321
ENSG00000119922.9	IFIT2	-1.82345	0.0682353	0.000404148	1	1	1	0.0682353	0.0361271
ENSG00000162642.13	C1orf52	1.82289	0.0683197	0.0290378	1	1	1	0.0683197	0.251744
ENSG00000107077.18	KDM4C	-1.82286	0.0683253	0.00701541	1	1	1	0.0683253	0.128375
ENSG00000134824.13	FADS2	-1.82244	0.068389	0.0125756	1	1	1	0.068389	0.170188
ENSG00000152932.7	RAB3C	-1.82192	0.0684672	5.2458e-05	1	1	1	0.0684672	0.0106876
ENSG00000243244.5	STON1	-1.82161	0.0685138	0.0018451	1	1	1	0.0685138	0.0884828
ENSG00000119121.21	TRPM6	1.82074	0.0686457	0.0380635	2	2	2	0.0101673	0.358965
ENSG00000111247.14	RAD51AP1	1.82058	0.0686701	0.000124378	1	1	1	0.0686701	0.0538628
ENSG00000180479.13	ZNF571	1.81988	0.0687774	0.045602	2	2	2	0.0713002	0.231043
ENSG00000269067.1	ZNF728	-1.81985	0.068782	0.00966416	2	2	2	0.115739	0.262537
ENSG00000186153.16	WWOX	-1.8195	0.0688354	0.0827789	1	1	1	0.0688354	0.414963
ENSG00000215193.12	PEX26	1.81915	0.0688883	0.0164008	2	3	3	0.0697823	0.18675
ENSG00000137764.19	MAP2K5	1.81708	0.0692044	0.0220445	2	2	2	0.00812279	0.236417
ENSG00000168546.10	GFRA2	-1.81701	0.0692152	0.0030456	2	2	2	0.0266876	0.0754458
ENSG00000151164.18	RAD9B	-1.81674	0.0692562	0.0386568	2	2	2	0.0438765	0.376585
ENSG00000185739.13	SRL	-1.81594	0.06938	0.00385365	1	1	1	0.06938	0.108591
ENSG00000224051.6	CPTP	1.81524	0.0694872	0.0082235	1	1	1	0.0694872	0.283724
ENSG00000136895.18	GARNL3	-1.81476	0.0695612	0.000634372	1	1	1	0.0695612	0.0911027
ENSG00000122574.10	WIPF3	1.81474	0.0695638	0.00480887	1	1	1	0.0695638	0.200288
ENSG00000138709.17	LARP1B	1.81318	0.069804	0.00233285	1	2	2	0.069804	0.0734666
ENSG00000165264.10	NDUFB6	-1.81307	0.0698212	0.00247433	1	1	1	0.0698212	0.0807147
ENSG00000112624.12	GLTSCR1L	1.81237	0.0699288	0.0169041	2	2	2	0.0263251	0.130348
ENSG00000158869.10	FCER1G	1.81177	0.0700213	0.00805793	1	1	1	0.0700213	0.259266
ENSG00000164543.5	STK17A	1.81175	0.0700247	0.067174	2	2	2	0.108063	0.334462
ENSG00000169397.3	RNASE3	-1.81163	0.0700427	0.00137838	1	1	1	0.0700427	0.048605
ENSG00000069998.12	HDHD5	1.8104	0.0702342	0.0310954	1	1	1	0.0702342	0.263919
ENSG00000100095.18	SEZ6L	-1.81033	0.0702443	2.61198e-05	1	2	2	0.0702443	0.0219152
ENSG00000158552.12	ZFAND2B	-1.81013	0.0702764	0.0319446	1	1	1	0.0702764	0.286888
ENSG00000253967.1	RP11-333A23.4	-1.81006	0.0702866	0.0427089	2	2	2	0.0697656	0.255187
ENSG00000143924.18	EML4	1.80869	0.0704991	0.0295697	2	2	2	0.0515168	0.178584
ENSG00000157999.5	ANKRD61	-1.80867	0.0705023	0.00495629	2	2	2	0.00675788	0.109335
ENSG00000122257.18	RBBP6	1.80862	0.0705105	0.00105027	1	1	1	0.0705105	0.0659512
ENSG00000117984.13	CTSD	-1.80848	0.0705315	0.00490752	2	2	2	0.0745864	0.159311
ENSG00000178821.12	TMEM52	-1.80811	0.07059	0.0100019	2	2	2	0.0674463	0.310143
ENSG00000090924.14	PLEKHG2	-1.80768	0.0706557	0.0302398	1	1	1	0.0706557	0.65242
ENSG00000275995.1	CTD-2240J17.4	1.80768	0.0706566	6.70517e-07	1	1	1	0.0706566	0.00395478
ENSG00000256053.7	APOPT1	1.80728	0.070718	0.00636343	1	1	1	0.070718	0.11766
ENSG00000119912.15	IDE	-1.80635	0.0708644	0.00207945	2	2	2	0.106458	0.158775
ENSG00000088756.12	ARHGAP28	1.80602	0.070916	0.029864	1	2	2	0.070916	0.269321
ENSG00000164053.19	ATRIP	1.80571	0.0709635	0.0244391	2	2	2	0.0865978	0.168089
ENSG00000171307.18	ZDHHC16	1.80541	0.0710103	0.00224775	2	2	2	0.115562	0.0689712
ENSG00000134627.11	PIWIL4	1.80517	0.0710486	0.00711858	2	3	3	0.142283	0.128886
ENSG00000178567.7	EPM2AIP1	1.80479	0.071108	0.00367202	1	1	1	0.071108	0.100344
ENSG00000076242.14	MLH1	1.80479	0.071108	0.00073771	1	1	1	0.071108	0.044976
ENSG00000236914.3	LINC01852	1.80459	0.0711387	0.000366648	1	1	1	0.0711387	0.053563
ENSG00000013016.15	EHD3	-1.80438	0.0711721	0.00375378	2	2	2	0.00822869	0.128573
ENSG00000134504.12	KCTD1	1.80382	0.071259	0.00300821	1	1	1	0.071259	0.132133
ENSG00000259928.1	RP11-218M11.1	-1.803	0.0713887	0.0318185	1	1	1	0.0713887	0.273606
ENSG00000119718.10	EIF2B2	1.80269	0.0714362	0.0105056	1	2	2	0.0714362	0.139111
ENSG00000164985.14	PSIP1	-1.80263	0.071446	0.000354897	2	2	2	0.00910747	0.104804
ENSG00000181315.10	ZNF322	-1.80196	0.0715511	0.131513	2	2	2	0.183358	0.510792
ENSG00000116001.15	TIA1	1.80194	0.0715553	0.000225233	1	1	1	0.0715553	0.02312
ENSG00000069696.6	DRD4	-1.80167	0.0715978	0.0888324	3	3	3	0.160157	0.437829
ENSG00000140265.12	ZSCAN29	-1.8014	0.0716397	0.000323642	1	2	2	0.0716397	0.038998
ENSG00000133878.8	DUSP26	-1.80104	0.0716959	0.013614	2	2	2	0.0122205	0.105773
ENSG00000138650.8	PCDH10	-1.80083	0.0717299	3.65121e-05	1	1	1	0.0717299	0.0439956
ENSG00000088179.8	PTPN4	1.80057	0.0717711	0.0119514	1	1	1	0.0717711	0.17845
ENSG00000167377.17	ZNF23	-1.80013	0.0718395	0.0406483	2	2	2	0.0143429	0.304656
ENSG00000260645.1	RP11-250B2.5	1.79994	0.0718693	0.114946	1	1	1	0.0718693	0.526967
ENSG00000178776.4	C5orf46	1.79948	0.0719434	0.232965	3	3	3	0.0968697	0.67643
ENSG00000113269.13	RNF130	1.79938	0.0719585	0.00962065	1	1	1	0.0719585	0.215624
ENSG00000262468.5	LINC01569	1.79903	0.072014	0.0237323	1	1	1	0.072014	0.263997
ENSG00000115053.15	NCL	-1.79896	0.0720253	0.0198326	2	2	2	0.0549739	0.249877
ENSG00000049449.8	RCN1	1.79889	0.0720362	3.31986e-06	1	1	1	0.0720362	0.00406692
ENSG00000001630.15	CYP51A1	-1.79848	0.0721013	5.38922e-07	1	1	1	0.0721013	0.00103642
ENSG00000165553.4	NGB	-1.79818	0.0721488	0.00599453	1	1	1	0.0721488	0.135845
ENSG00000169155.9	ZBTB43	1.79739	0.0722741	0.00781458	1	1	1	0.0722741	0.149495
ENSG00000121871.3	SLITRK3	-1.79738	0.072275	7.78715e-05	1	1	1	0.072275	0.0421405
ENSG00000277531.2	LLNLF-187D8.1	-1.79667	0.0723873	0.32767	2	2	2	0.0850168	0.679245
ENSG00000138107.12	ACTR1A	-1.79552	0.0725704	0.000212219	1	1	1	0.0725704	0.0527225
ENSG00000148950.9	IMMP1L	-1.79529	0.0726071	5.11638e-05	1	1	1	0.0726071	0.0136964
ENSG00000109911.18	ELP4	-1.79529	0.0726071	2.18381e-06	1	1	1	0.0726071	0.00282964
ENSG00000232006.8	AC005537.2	-1.79444	0.0727431	0.214933	1	1	1	0.0727431	0.669622
ENSG00000215475.4	SIAH3	1.79436	0.0727562	0.00513602	2	2	2	0.086902	0.105558
ENSG00000073605.18	GSDMB	-1.79434	0.0727584	0.0247103	1	1	1	0.0727584	0.549818
ENSG00000183060.15	LYSMD4	-1.79425	0.0727734	0.620598	3	3	3	0.0377725	0.865164
ENSG00000244476.2	ERVFRD-1	1.79421	0.0727801	1.54319e-05	1	1	1	0.0727801	0.00643761
ENSG00000188042.7	ARL4C	-1.79395	0.0728205	0.0244481	2	2	2	0.0738747	0.239984
ENSG00000124523.15	SIRT5	1.79393	0.0728237	0.080674	1	3	3	0.0728237	0.453579
ENSG00000164181.13	ELOVL7	-1.79342	0.0729065	0.0514839	2	2	2	0.0433485	0.263746
ENSG00000131844.15	MCCC2	-1.79332	0.0729215	0.502855	2	2	2	0.0685853	0.709421
ENSG00000152213.3	ARL11	-1.79331	0.0729226	0.00230017	1	1	1	0.0729226	0.217397
ENSG00000167615.16	LENG8	-1.79257	0.0730418	0.0122618	1	1	1	0.0730418	0.157607
ENSG00000110944.8	IL23A	-1.79234	0.0730788	0.0196187	1	1	1	0.0730788	0.319063
ENSG00000104129.9	DNAJC17	1.79172	0.0731785	0.00214533	1	1	1	0.0731785	0.0682685
ENSG00000160285.14	LSS	1.79165	0.0731896	0.165189	3	3	3	0.115732	0.534877
ENSG00000266733.5	TBC1D29	-1.79149	0.0732151	0.000280265	1	1	1	0.0732151	0.0241557
ENSG00000241360.1	PDXP	-1.79145	0.0732216	0.00104652	1	1	1	0.0732216	0.23554
ENSG00000165861.13	ZFYVE1	1.79143	0.0732237	0.00725666	1	1	1	0.0732237	0.138227
ENSG00000137648.17	TMPRSS4	1.79074	0.073335	0.00687414	1	1	1	0.073335	0.123179
ENSG00000143079.14	CTTNBP2NL	-1.7906	0.0733583	0.00170944	1	1	1	0.0733583	0.0592058
ENSG00000153002.11	CPB1	1.79048	0.073376	0.000268418	1	2	2	0.073376	0.030331
ENSG00000198673.10	FAM19A2	-1.79047	0.0733779	2.45117e-05	2	2	2	0.0572994	0.0116725
ENSG00000166262.15	FAM227B	-1.79038	0.0733922	0.0369549	1	1	1	0.0733922	0.562949
ENSG00000197122.11	SRC	-1.78987	0.073475	0.0315482	1	1	1	0.073475	0.302679
ENSG00000204387.12	C6orf48	1.78978	0.0734897	0.00287864	1	1	1	0.0734897	0.125225
ENSG00000213719.8	CLIC1	1.78978	0.0734897	0.0023583	1	1	1	0.0734897	0.113344
ENSG00000241878.11	PISD	-1.7889	0.0736317	0.105031	4	4	4	0.0637242	0.487001
ENSG00000227544.8	AC018647.3	1.78849	0.0736967	0.0177992	3	3	3	0.0802045	0.160496
ENSG00000131398.13	KCNC3	-1.78746	0.0738625	0.00163364	2	2	2	0.134339	0.0615129
ENSG00000148965.9	SAA4	1.78716	0.0739119	5.27522e-05	2	2	2	0.0242824	0.00998891
ENSG00000198576.3	ARC	-1.78714	0.0739147	0.025123	2	2	2	0.013908	0.17866
ENSG00000157837.15	SPPL3	-1.78696	0.0739435	0.0744173	1	2	2	0.0739435	0.3819
ENSG00000129219.13	PLD2	-1.78696	0.073944	0.12126	2	2	2	0.0885616	0.330634
ENSG00000104093.13	DMXL2	1.7864	0.074034	0.00612054	1	1	1	0.074034	0.131461
ENSG00000183773.15	AIFM3	-1.78556	0.0741712	0.0347505	1	1	1	0.0741712	0.545901
ENSG00000166913.12	YWHAB	-1.78436	0.0743652	0.00633188	2	2	2	0.0161017	0.119686
ENSG00000167641.10	PPP1R14A	-1.78417	0.0743963	2.15809e-05	1	1	1	0.0743963	0.029388
ENSG00000187186.14	RP11-195F19.5	-1.78416	0.0743971	0.00145781	2	2	2	0.0745168	0.184356
ENSG00000204842.14	ATXN2	1.78414	0.0744007	2.78034e-07	1	1	1	0.0744007	0.00161155
ENSG00000102967.11	DHODH	1.78399	0.0744258	0.11119	1	1	1	0.0744258	0.442244
ENSG00000185274.11	WBSCR17	1.78384	0.0744492	0.0406964	1	1	1	0.0744492	0.579311
ENSG00000107890.16	ANKRD26	1.78331	0.0745351	0.00712837	2	2	2	0.0605515	0.339252
ENSG00000176887.6	SOX11	-1.78246	0.0746748	0.00634355	1	1	1	0.0746748	0.207398
ENSG00000186523.14	FAM86B1	-1.78195	0.0747572	0.0822095	1	3	3	0.0747572	0.47257
ENSG00000160767.20	FAM189B	1.78111	0.0748944	6.41045e-05	1	1	1	0.0748944	0.0454517
ENSG00000257727.5	CNPY2	-1.78053	0.0749884	0.00821398	1	1	1	0.0749884	0.206451
ENSG00000213999.15	MEF2B	-1.78048	0.0749979	0.35899	2	2	2	0.0388928	0.461109
ENSG00000271840.1	RP1-224A6.9	1.77971	0.0751241	0.00229227	1	1	1	0.0751241	0.102135
ENSG00000148604.13	RGR	1.77968	0.0751283	0.493634	3	3	3	0.0377602	0.688665
ENSG00000181826.9	RELL1	-1.77945	0.075166	0.00335597	1	1	1	0.075166	0.111276
ENSG00000104524.13	PYCRL	1.7788	0.0752728	0.00735137	1	1	1	0.0752728	0.214152
ENSG00000164171.10	ITGA2	1.77847	0.0753264	0.0332695	2	3	3	0.0664936	0.693117
ENSG00000119242.8	CCDC92	1.77844	0.075332	0.00716468	1	1	1	0.075332	0.162983
ENSG00000177946.5	CENPBD1	-1.77793	0.0754152	0.0342411	2	2	2	0.0114644	0.21359
ENSG00000155530.2	LRGUK	1.77784	0.0754299	0.0992568	2	2	2	0.0440978	0.558702
ENSG00000100418.7	DESI1	-1.77728	0.0755219	0.00992443	2	2	2	0.0232368	0.277961
ENSG00000228793.1	RP1-223B1.1	1.77708	0.0755551	0.147237	1	1	1	0.0755551	0.587382
ENSG00000187726.8	DNAJB13	-1.77644	0.0756609	0.0398459	2	2	2	0.0343472	0.29514
ENSG00000159228.12	CBR1	1.77587	0.0757541	0.0624351	2	3	3	0.0885364	0.94824
ENSG00000250514.1	LINC02125	1.77578	0.0757699	0.0807673	2	2	2	0.184966	0.459769
ENSG00000179242.15	CDH4	1.77532	0.0758443	0.000411191	1	1	1	0.0758443	0.0417489
ENSG00000119013.8	NDUFB3	1.77504	0.0758908	0.00352294	1	1	1	0.0758908	0.0963112
ENSG00000174429.3	ABRA	-1.77479	0.0759328	0.00215224	1	1	1	0.0759328	0.0646752
ENSG00000151967.18	SCHIP1	1.77461	0.0759617	0.00172074	2	2	2	0.0662837	0.0823167
ENSG00000166847.9	DCTN5	1.77444	0.0759897	0.00190063	1	1	1	0.0759897	0.133243
ENSG00000090539.15	CHRD	-1.77295	0.0762371	0.0881033	2	2	2	0.110228	0.298998
ENSG00000115762.16	PLEKHB2	1.77241	0.0763269	0.00212071	2	2	2	0.189613	0.174172
ENSG00000179023.8	KLHDC7A	1.77237	0.0763335	0.010039	1	1	1	0.0763335	0.187016
ENSG00000265972.5	TXNIP	1.7722	0.0763616	6.05882e-06	1	1	1	0.0763616	0.00614796
ENSG00000261504.1	LINC01686	-1.77211	0.0763756	0.000475514	1	1	1	0.0763756	0.0595514
ENSG00000163945.15	UVSSA	-1.77198	0.0763973	0.287642	3	3	3	0.00275878	1.53806
ENSG00000166770.10	ZNF667-AS1	1.7718	0.0764277	0.5572	2	2	2	0.0326086	0.898411
ENSG00000196236.12	XPNPEP3	-1.77173	0.076439	0.0648173	1	1	1	0.076439	0.354701
ENSG00000185875.12	THNSL1	-1.77171	0.076443	0.0329439	2	2	2	0.0017283	0.554966
ENSG00000188315.7	C3orf62	-1.76993	0.0767396	0.00181658	1	1	1	0.0767396	0.103692
ENSG00000143977.13	SNRPG	1.76828	0.0770139	0.000526923	2	2	2	0.0770911	0.0326054
ENSG00000261371.5	PECAM1	-1.76815	0.0770354	2.69417e-05	1	1	1	0.0770354	0.010855
ENSG00000158815.10	FGF17	-1.76798	0.0770642	0.00489981	1	1	1	0.0770642	0.241714
ENSG00000075407.18	ZNF37A	-1.76789	0.0770797	0.00592208	2	2	2	0.00505279	0.128053
ENSG00000134545.13	KLRC1	1.76774	0.077105	0.435442	2	2	2	0.0759924	1.36514
ENSG00000060749.14	QSER1	-1.76769	0.0771135	0.0050844	2	2	2	0.0816528	0.131669
ENSG00000096080.11	MRPS18A	-1.76764	0.0771217	0.000116824	1	1	1	0.0771217	0.0405512
ENSG00000198331.10	HYLS1	1.7669	0.0772449	0.000158137	1	1	1	0.0772449	0.023922
ENSG00000051382.8	PIK3CB	1.76673	0.0772731	0.000654081	1	1	1	0.0772731	0.037223
ENSG00000147804.9	SLC39A4	-1.76666	0.0772844	0.495346	3	3	3	0.00873136	0.811027
ENSG00000272076.1	RP11-11C20.3	-1.76615	0.0773714	0.010087	2	2	2	0.0868454	0.176546
ENSG00000120471.15	TP53AIP1	-1.76602	0.077393	4.96711e-05	1	1	1	0.077393	0.0186276
ENSG00000100258.17	LMF2	-1.76581	0.0774273	0.0666991	4	4	4	0.0924947	0.673332
ENSG00000160298.17	C21orf58	1.7658	0.0774293	0.116033	2	2	2	0.0592568	0.386346
ENSG00000260988.1	RP11-285A1.1	1.76507	0.0775525	4.19275e-05	1	1	1	0.0775525	0.0173891
ENSG00000256525.6	POLG2	-1.76478	0.077601	8.10809e-05	1	2	2	0.077601	0.0292821
ENSG00000186074.18	CD300LF	1.76476	0.0776049	0.000952441	1	1	1	0.0776049	0.0553073
ENSG00000256422.5	RP11-886D15.1	1.76457	0.0776364	0.00334948	1	1	1	0.0776364	0.0924604
ENSG00000066405.12	CLDN18	1.76367	0.0777874	0.00186607	1	1	1	0.0777874	0.0928796
ENSG00000186017.14	ZNF566	1.76359	0.0778009	0.00363971	2	2	2	0.0774267	0.118077
ENSG00000119401.10	TRIM32	-1.7633	0.0778501	0.000834141	1	2	2	0.0778501	0.104467
ENSG00000142396.10	ERVK3-1	-1.76276	0.0779406	0.162009	3	3	3	0.0780159	0.791049
ENSG00000215018.9	COL28A1	1.76248	0.0779881	0.4215	2	2	2	0.00346671	0.979551
ENSG00000172197.10	MBOAT1	1.76168	0.078124	0.00253189	1	2	2	0.078124	0.088285
ENSG00000137154.12	RPS6	-1.76146	0.0781603	0.0256348	3	3	3	0.122241	0.298709
ENSG00000090534.17	THPO	-1.76107	0.078226	0.0102438	1	1	1	0.078226	0.143228
ENSG00000196357.11	ZNF565	-1.76017	0.0783785	0.122554	2	2	2	0.0426752	0.334582
ENSG00000204310.12	AGPAT1	-1.76001	0.0784061	0.00934489	2	2	2	0.0529836	0.144267
ENSG00000150403.17	TMCO3	-1.76	0.0784079	0.37288	2	2	2	0.00812051	0.820078
ENSG00000128298.16	BAIAP2L2	-1.75992	0.0784206	0.0109891	2	2	2	0.0730383	0.166379
ENSG00000072274.12	TFRC	-1.75988	0.0784283	0.0280481	1	1	1	0.0784283	0.31158
ENSG00000273507.4	RP11-50D16.4	1.75962	0.0784723	0.000119731	1	2	2	0.0784723	0.0621168
ENSG00000254901.7	BORCS8	1.75907	0.0785655	0.0129533	2	2	2	0.0554645	0.161008
ENSG00000160214.12	RRP1	-1.75822	0.07871	0.0136424	3	3	3	0.107826	0.220053
ENSG00000103175.10	WFDC1	1.75702	0.0789151	0.0101758	1	1	1	0.0789151	0.154182
ENSG00000134086.7	VHL	-1.75663	0.0789814	0.00927284	1	2	2	0.0789814	0.148017
ENSG00000168079.16	SCARA5	-1.75646	0.0790093	0.00036135	1	1	1	0.0790093	0.0275032
ENSG00000241328.1	LINC02070	-1.75631	0.0790355	0.55001	2	2	2	0.0680026	0.713303
ENSG00000271882.1	KB-1410C5.5	-1.75629	0.0790396	0.00172956	1	1	1	0.0790396	0.0618316
ENSG00000117724.12	CENPF	1.75564	0.0791497	0.0019954	2	2	2	0.094986	0.233538
ENSG00000153933.9	DGKE	1.7556	0.0791576	0.0144566	2	2	2	0.0571679	0.221788
ENSG00000167291.15	TBC1D16	-1.75549	0.0791755	0.0964105	1	1	1	0.0791755	0.748028
ENSG00000134343.12	ANO3	-1.75549	0.0791763	9.00299e-07	1	1	1	0.0791763	0.00132551
ENSG00000214654.7	RP11-27I1.4	-1.75503	0.0792537	0.00385034	1	1	1	0.0792537	0.142103
ENSG00000129493.14	HEATR5A	-1.75486	0.079283	0.003109	1	1	1	0.079283	0.289907
ENSG00000109270.12	LAMTOR3	1.75484	0.0792869	0.0240012	2	2	2	0.0904723	0.259189
ENSG00000139292.12	LGR5	1.75475	0.0793023	0.00386836	1	1	1	0.0793023	0.11177
ENSG00000141504.11	SAT2	1.7545	0.0793441	0.0571911	2	2	2	0.105319	0.349876
ENSG00000234127.8	TRIM26	-1.75423	0.0793904	0.11106	4	4	4	0.0459869	0.365515
ENSG00000101493.10	ZNF516	1.75378	0.0794684	0.0378974	2	2	2	0.0197827	0.276113
ENSG00000166333.13	ILK	-1.75323	0.079563	0.00202702	2	2	2	0.00200416	0.0809943
ENSG00000239900.12	ADSL	-1.75321	0.0795652	0.00928656	1	1	1	0.0795652	0.215097
ENSG00000174837.14	ADGRE1	1.75315	0.0795769	8.59023e-06	1	1	1	0.0795769	0.00764688
ENSG00000166295.8	ANAPC16	-1.75258	0.0796739	0.00171203	2	2	2	0.130271	0.0585091
ENSG00000228216.1	RP11-367F23.1	-1.75256	0.0796777	0.0426861	1	1	1	0.0796777	0.291283
ENSG00000278535.4	DHRS11	-1.75256	0.0796777	0.0859741	1	1	1	0.0796777	0.413789
ENSG00000197217.12	ENTPD4	1.75235	0.0797135	0.0448081	2	2	2	0.0639622	0.459074
ENSG00000130287.13	NCAN	-1.75224	0.0797326	0.0620995	1	1	1	0.0797326	0.518014
ENSG00000104774.12	MAN2B1	1.75198	0.0797775	0.0385015	1	1	1	0.0797775	0.27396
ENSG00000168056.15	LTBP3	1.75181	0.0798057	0.00134917	1	1	1	0.0798057	0.0956206
ENSG00000079337.15	RAPGEF3	-1.75151	0.0798588	0.0485126	1	1	1	0.0798588	0.409775
ENSG00000226761.3	TAS2R46	1.75141	0.0798748	0.451809	1	1	1	0.0798748	1.02483
ENSG00000256188.3	TAS2R30	1.75141	0.0798748	0.0795593	1	1	1	0.0798748	0.430051
ENSG00000111727.11	HCFC2	-1.75103	0.0799399	0.000741617	2	2	2	0.0417305	0.0519961
ENSG00000118496.4	FBXO30	1.75071	0.079996	1.47131e-07	1	1	1	0.079996	0.00199434
ENSG00000260286.3	C6orf229	1.75044	0.0800421	7.69336e-07	1	1	1	0.0800421	0.00298879
ENSG00000105364.13	MRPL4	1.75013	0.0800966	0.0114769	1	1	1	0.0800966	0.196364
ENSG00000111596.11	CNOT2	-1.74964	0.0801796	0.0124721	1	1	1	0.0801796	0.218436
ENSG00000152760.9	TCTEX1D1	1.74919	0.0802578	0.0688273	1	1	1	0.0802578	0.545545
ENSG00000132471.11	WBP2	-1.7488	0.0803253	0.0066367	2	2	2	0.106264	0.588411
ENSG00000156535.13	CD109	1.7472	0.080602	2.74777e-06	2	2	2	0.0538818	0.00991875
ENSG00000131910.4	NR0B2	-1.74711	0.0806191	0.00737321	2	2	2	0.0271733	0.118341
ENSG00000186652.9	PRG2	-1.74696	0.0806436	0.00196613	1	1	1	0.0806436	0.119079
ENSG00000160710.15	ADAR	1.74646	0.0807305	0.00471213	1	2	2	0.0807305	0.090963
ENSG00000135916.15	ITM2C	1.74646	0.0807315	2.31763e-06	1	1	1	0.0807315	0.00455154
ENSG00000082701.14	GSK3B	-1.7463	0.0807591	0.00141324	1	1	1	0.0807591	0.105975
ENSG00000105427.9	CNFN	1.74577	0.0808509	3.49837e-05	2	2	2	0.00819987	0.0155569
ENSG00000273899.4	NOL12	-1.74562	0.0808762	0.00113253	1	1	1	0.0808762	0.0555588
ENSG00000205413.7	SAMD9	1.74525	0.080941	0.000308155	1	1	1	0.080941	0.0986201
ENSG00000129437.9	KLK14	1.74508	0.0809706	0.0403344	1	1	1	0.0809706	0.287302
ENSG00000029153.14	ARNTL2	-1.74508	0.0809716	0.0124778	1	1	1	0.0809716	0.233482
ENSG00000166105.15	GLB1L3	1.74497	0.08099	0.275288	2	2	2	0.0823752	0.775198
ENSG00000228570.7	NUTM2E	-1.74409	0.0811443	0.407518	2	4	4	0.110362	1.26004
ENSG00000213923.11	CSNK1E	-1.74348	0.0812492	0.00147914	1	1	1	0.0812492	0.243299
ENSG00000079999.13	KEAP1	1.74297	0.0813383	0.00829101	2	2	2	0.0601109	0.10451
ENSG00000101160.13	CTSZ	1.74171	0.0815592	0.0158264	1	1	1	0.0815592	0.210138
ENSG00000255121.2	RP11-110I1.12	-1.74165	0.0815697	0.00302096	1	1	1	0.0815697	0.0895332
ENSG00000169598.15	DFFB	1.74147	0.0816007	0.332536	3	3	3	0.0539799	0.93729
ENSG00000168569.7	TMEM223	-1.74127	0.0816363	0.0222277	2	2	2	0.109774	0.477041
ENSG00000161929.14	SCIMP	-1.74036	0.081795	0.261352	1	1	1	0.081795	0.852581
ENSG00000135119.14	RNFT2	-1.74004	0.0818518	0.00545361	1	1	1	0.0818518	0.112584
ENSG00000166387.11	PPFIBP2	-1.73961	0.0819268	0.0299591	2	2	2	0.129194	0.24941
ENSG00000101445.9	PPP1R16B	1.73957	0.0819337	0.000148099	1	1	1	0.0819337	0.0632739
ENSG00000088543.14	C3orf18	-1.73936	0.0819716	0.00246829	1	1	1	0.0819716	0.107512
ENSG00000121207.11	LRAT	1.73918	0.0820036	0.0358972	2	2	2	0.0298276	0.307009
ENSG00000147679.11	UTP23	1.73891	0.0820505	0.00210809	1	1	1	0.0820505	0.260645
ENSG00000164494.11	PDSS2	1.73889	0.0820541	0.000142682	1	1	1	0.0820541	0.0541451
ENSG00000068878.14	PSME4	1.73829	0.0821606	0.0163452	1	1	1	0.0821606	0.198755
ENSG00000100221.10	JOSD1	-1.73791	0.0822264	0.00521509	1	1	1	0.0822264	0.220712
ENSG00000154473.17	BUB3	-1.73762	0.0822779	0.00512929	1	1	1	0.0822779	0.167982
ENSG00000165312.6	OTUD1	-1.73746	0.0823069	2.5087e-06	1	2	2	0.0823069	0.0140785
ENSG00000151092.16	NGLY1	-1.73677	0.0824282	0.00363285	1	1	1	0.0824282	0.204384
ENSG00000213445.9	SIPA1	1.73637	0.0824989	0.0228981	2	2	2	0.0810549	0.266685
ENSG00000104432.13	IL7	-1.73618	0.0825327	0.00767965	1	1	1	0.0825327	0.185979
ENSG00000163931.15	TKT	-1.73604	0.0825572	0.0191298	2	2	2	0.103634	0.227285
ENSG00000224429.7	LINC00539	1.73569	0.0826195	0.0454672	1	1	1	0.0826195	0.799994
ENSG00000254615.2	RP11-395G23.3	1.73508	0.0827268	0.00864574	1	1	1	0.0827268	0.235441
ENSG00000162267.12	ITIH3	-1.73498	0.0827444	0.00120325	1	1	1	0.0827444	0.0539156
ENSG00000274828.1	RP11-567M16.6	1.73469	0.0827965	0.269303	2	2	2	0.0855407	0.808612
ENSG00000268628.2	RP1-122P22.4	1.73454	0.0828228	5.44237e-05	1	1	1	0.0828228	0.0182548
ENSG00000205981.6	DNAJC19	-1.73416	0.0828889	1.41746e-05	1	1	1	0.0828889	0.00746608
ENSG00000184786.5	TCTE3	-1.7339	0.0829351	0.00012344	1	1	1	0.0829351	0.0293485
ENSG00000157578.13	LCA5L	1.73378	0.0829576	1.03125	2	2	2	0.1321	1.29271
ENSG00000161048.11	NAPEPLD	-1.73327	0.0830471	0.00116277	1	2	2	0.0830471	0.154569
ENSG00000274695.1	RP11-21K12.3	1.73259	0.0831686	0.0304763	1	1	1	0.0831686	0.303153
ENSG00000260440.2	LINC01544	-1.73258	0.0831697	0.044664	3	3	3	0.0183019	0.448303
ENSG00000143147.14	GPR161	-1.73211	0.0832547	0.0312677	2	2	2	0.0355563	0.331475
ENSG00000160602.13	NEK8	-1.73196	0.0832813	0.00123575	2	2	2	0.0880506	0.0809037
ENSG00000116815.15	CD58	1.73076	0.0834941	0.000608165	2	2	2	0.0744075	0.0499779
ENSG00000139190.16	VAMP1	-1.73051	0.0835384	0.374084	3	3	3	0.0677101	0.838311
ENSG00000177888.7	ZBTB41	-1.7304	0.0835591	0.0057168	1	2	2	0.0835591	0.117963
ENSG00000183530.13	PRR14L	-1.73036	0.0835654	0.000165833	1	1	1	0.0835654	0.066955
ENSG00000143369.14	ECM1	1.72765	0.0840517	0.103157	2	4	4	0.00168726	0.631595
ENSG00000183723.12	CMTM4	1.72763	0.0840549	3.03182e-06	1	2	2	0.0840549	0.00905315
ENSG00000167196.13	FBXO22	1.72694	0.0841788	0.067717	1	1	1	0.0841788	1.01622
ENSG00000075886.10	TUBA3D	-1.72668	0.0842256	0.0162111	2	2	2	0.0572685	0.19187
ENSG00000142528.15	ZNF473	-1.72594	0.0843579	2.59664e-05	1	1	1	0.0843579	0.00744104
ENSG00000197563.10	PIGN	1.72594	0.0843584	0.0438514	2	2	2	0.178008	0.433947
ENSG00000106003.12	LFNG	-1.7252	0.0844906	0.00142742	2	2	2	0.110737	0.0563315
ENSG00000132793.11	LPIN3	1.72515	0.0845002	0.0318123	1	1	1	0.0845002	0.294427
ENSG00000115526.10	CHST10	-1.72331	0.0848318	0.0603216	1	1	1	0.0848318	0.321673
ENSG00000040341.17	STAU2	1.72248	0.0849824	0.0285389	2	2	2	0.0108381	0.272277
ENSG00000136110.12	CNMD	-1.72214	0.0850445	2.06278e-06	1	1	1	0.0850445	0.0050235
ENSG00000112852.6	PCDHB2	-1.72159	0.085144	0.237431	3	3	3	0.055449	0.589582
ENSG00000266904.5	LINC00663	1.72139	0.0851799	0.186282	3	3	3	0.0581522	1.08839
ENSG00000180263.13	FGD6	1.72083	0.085281	0.0440882	2	2	2	0.0261771	0.3012
ENSG00000006530.15	AGK	-1.72029	0.08538	0.0631285	2	2	2	0.110233	0.393032
ENSG00000176894.9	PXMP2	-1.7202	0.0853954	0.0817947	2	2	2	0.196578	0.436995
ENSG00000277692.1	RP11-358N2.2	-1.71961	0.085503	0.00472576	1	1	1	0.085503	0.145623
ENSG00000255931.1	RP11-286N22.10	-1.71906	0.0856027	0.0151216	2	2	2	0.0565403	0.184803
ENSG00000160075.11	SSU72	1.71888	0.0856368	0.00237319	1	1	1	0.0856368	0.0779517
ENSG00000112299.7	VNN1	-1.71859	0.0856891	0.00147504	1	1	1	0.0856891	0.279636
ENSG00000085831.15	TTC39A	1.71802	0.0857929	7.50078e-05	2	2	2	0.153706	0.026142
ENSG00000085998.13	POMGNT1	-1.71794	0.0858083	0.0145562	1	2	2	0.0858083	0.21817
ENSG00000137285.9	TUBB2B	1.71793	0.0858093	9.85544e-05	1	1	1	0.0858093	0.0372456
ENSG00000161016.17	RPL8	1.71747	0.0858941	0.0984719	2	2	2	0.0807696	0.417716
ENSG00000108582.11	CPD	1.71739	0.0859072	0.000668309	1	1	1	0.0859072	0.0369573
ENSG00000145911.5	N4BP3	1.71678	0.0860195	0.065189	1	1	1	0.0860195	0.394904
ENSG00000160867.14	FGFR4	-1.71628	0.0861103	0.506627	4	4	4	0.0652649	0.814997
ENSG00000145088.8	EAF2	1.71624	0.0861189	0.032826	2	2	2	0.0764346	0.289396
ENSG00000245556.2	SCAMP1-AS1	-1.71587	0.0861855	0.0822374	2	2	2	0.063876	0.867633
ENSG00000083642.18	PDS5B	-1.71572	0.0862126	0.00321144	2	2	2	0.0698206	0.0840628
ENSG00000105409.16	ATP1A3	-1.71541	0.0862701	2.49681e-06	1	1	1	0.0862701	0.0059283
ENSG00000188770.9	OPTC	-1.71539	0.0862746	0.0672455	2	2	2	0.0828122	0.563549
ENSG00000163909.7	HEYL	-1.71476	0.0863888	0.00230651	1	1	1	0.0863888	0.099257
ENSG00000163577.7	EIF5A2	1.71436	0.0864622	0.000284739	2	2	2	0.075028	0.0483385
ENSG00000235098.8	ANKRD65	-1.71411	0.0865091	1.63279	3	3	3	0.0668181	1.69134
ENSG00000161654.9	LSM12	-1.71388	0.0865514	2.81928e-06	1	1	1	0.0865514	0.00953179
ENSG00000003400.14	CASP10	-1.7135	0.0866213	0.00739829	1	1	1	0.0866213	0.247001
ENSG00000180660.7	MAB21L1	1.71317	0.0866821	1.57131e-06	1	1	1	0.0866821	0.00605408
ENSG00000185842.15	DNAH14	-1.71278	0.0867525	4.71092e-05	1	1	1	0.0867525	0.0257508
ENSG00000169169.14	CPT1C	1.71245	0.0868137	0.0249002	1	2	2	0.0868137	0.225983
ENSG00000137720.7	C11orf1	1.71211	0.0868768	0.0120822	1	1	1	0.0868768	0.174752
ENSG00000154080.13	CHST9	-1.71158	0.0869736	0.148967	1	1	1	0.0869736	0.509298
ENSG00000172059.10	KLF11	1.71103	0.0870756	0.0316351	2	2	2	0.0571888	0.242825
ENSG00000146414.15	SHPRH	-1.71097	0.0870867	0.00624558	2	2	2	0.0770002	0.0996822
ENSG00000149179.13	C11orf49	1.70975	0.087312	0.0163189	2	2	2	0.00830008	0.260254
ENSG00000128165.8	ADM2	-1.70942	0.0873725	0.0485707	1	1	1	0.0873725	0.392039
ENSG00000104221.12	BRF2	-1.70889	0.0874709	2.3635e-05	1	1	1	0.0874709	0.00777091
ENSG00000139083.10	ETV6	-1.70843	0.0875566	1.67959e-05	1	1	1	0.0875566	0.00971785
ENSG00000105722.9	ERF	1.7079	0.0876548	6.09556e-06	1	1	1	0.0876548	0.00792009
ENSG00000198739.10	LRRTM3	1.70778	0.0876771	0.00891402	1	1	1	0.0876771	0.161795
ENSG00000166578.9	IQCD	1.70759	0.0877126	0.0022915	2	2	2	0.135121	0.110204
ENSG00000165572.7	KBTBD6	1.70739	0.0877493	0.0014802	1	1	1	0.0877493	0.112666
ENSG00000129810.14	SGO1	1.70725	0.0877754	2.06705e-06	1	1	1	0.0877754	0.00909519
ENSG00000173272.15	MZT2A	1.70696	0.0878294	0.161024	2	3	3	0.0367627	0.804435
ENSG00000156599.10	ZDHHC5	-1.70694	0.0878324	0.00197768	1	1	1	0.0878324	0.107621
ENSG00000169251.12	NMD3	1.70676	0.0878667	0.000266895	1	1	1	0.0878667	0.0231001
ENSG00000169255.13	B3GALNT1	-1.70676	0.0878667	2.07773e-05	1	1	1	0.0878667	0.00644523
ENSG00000038945.14	MSR1	1.70621	0.0879692	0.0637841	2	2	2	0.0827261	0.33812
ENSG00000273156.1	RP11-127B20.2	1.70585	0.0880353	0.000902503	1	1	1	0.0880353	0.0782064
ENSG00000138600.9	SPPL2A	-1.70574	0.0880559	0.059651	1	1	1	0.0880559	0.529443
ENSG00000187079.16	TEAD1	-1.70557	0.0880877	2.83299e-05	1	1	1	0.0880877	0.00720716
ENSG00000171311.12	EXOSC1	-1.70538	0.0881244	0.00669999	2	2	2	0.115562	0.172679
ENSG00000187815.9	ZFP69	1.70474	0.088243	0.325937	2	2	2	0.133838	1.09136
ENSG00000160886.13	LY6K	1.70442	0.0883034	0.121358	2	2	2	0.145065	0.392924
ENSG00000213689.11	TREX1	-1.70435	0.0883162	0.0025744	1	2	2	0.0883162	0.198143
ENSG00000186496.10	ZNF396	-1.70418	0.0883476	0.0425352	2	2	2	0.0527919	0.366154
ENSG00000238198.1	RP11-31F15.2	1.70415	0.0883528	0.0375996	3	3	3	0.0301265	0.543504
ENSG00000151014.5	NOCT	-1.70406	0.0883691	0.000121195	1	1	1	0.0883691	0.0624954
ENSG00000135473.14	PAN2	-1.70395	0.0883897	0.00679586	1	1	1	0.0883897	0.187786
ENSG00000136478.7	TEX2	-1.70384	0.0884116	0.00307498	1	2	2	0.0884116	0.694818
ENSG00000242689.2	CNTF	-1.70365	0.0884459	0.0226392	2	2	2	0.0678104	0.257441
ENSG00000197822.10	OCLN	1.70205	0.0887456	0.0453497	1	3	3	0.0887456	0.722121
ENSG00000143494.15	VASH2	-1.70148	0.0888531	5.18223e-06	1	1	1	0.0888531	0.00584116
ENSG00000127914.16	AKAP9	-1.7014	0.0888676	0.0111036	1	1	1	0.0888676	0.152706
ENSG00000188820.12	FAM26F	-1.70073	0.0889938	0.120862	4	4	4	0.023188	0.691012
ENSG00000069431.11	ABCC9	-1.70016	0.0891015	0.000206997	1	1	1	0.0891015	0.0281452
ENSG00000130304.16	SLC27A1	1.70014	0.0891049	0.0760877	2	2	2	0.0900573	0.392977
ENSG00000114520.10	SNX4	-1.69964	0.0891991	0.00369504	1	2	2	0.0891991	0.149929
ENSG00000006062.14	MAP3K14	-1.69936	0.0892523	0.0158499	2	2	2	0.124011	0.354812
ENSG00000119431.9	HDHD3	1.69875	0.0893668	0.318042	4	5	5	0.0939542	2.14788
ENSG00000109943.8	CRTAM	-1.69807	0.0894937	0.000632284	1	1	1	0.0894937	0.0548359
ENSG00000106868.16	SUSD1	-1.69717	0.0896639	0.409813	4	4	4	0.0588685	0.583137
ENSG00000277586.2	NEFL	-1.69678	0.0897389	0.0224439	1	1	1	0.0897389	0.228068
ENSG00000112186.11	CAP2	1.69678	0.0897389	0.011025	1	1	1	0.0897389	0.16854
ENSG00000186448.14	ZNF197	-1.69678	0.0897389	0.0334497	1	1	1	0.0897389	0.285484
ENSG00000157211.11	CDCP2	-1.69668	0.0897576	0.0190191	1	1	1	0.0897576	0.194384
ENSG00000003393.14	ALS2	-1.69622	0.0898443	0.000145907	1	1	1	0.0898443	0.0547536
ENSG00000273293.1	RP11-445N20.3	-1.69568	0.0899474	0.000113962	1	1	1	0.0899474	0.0143154
ENSG00000126215.13	XRCC3	1.69534	0.090011	0.0403337	1	1	1	0.090011	0.356471
ENSG00000254990.5	RP11-108O10.2	-1.69418	0.0902309	0.0334407	2	2	2	0.0762357	0.235635
ENSG00000173209.22	AHSA2	1.69341	0.0903766	0.384263	3	3	3	0.0588554	0.998751
ENSG00000103111.14	MON1B	1.69207	0.0906333	0.0430792	3	3	3	0.026756	0.451008
ENSG00000187257.15	RSBN1L	-1.69177	0.090689	0.0194538	2	2	2	0.0905623	0.209875
ENSG00000145358.6	DDIT4L	1.69161	0.0907199	0.023728	2	2	2	0.0312836	0.16988
ENSG00000180667.10	YOD1	1.69155	0.0907321	0.00929621	1	1	1	0.0907321	0.13466
ENSG00000067221.13	STOML1	1.69152	0.0907369	0.0357462	1	1	1	0.0907369	0.288757
ENSG00000166685.11	COG1	-1.69151	0.0907395	0.00454556	2	2	2	0.0972385	0.17059
ENSG00000095066.11	HOOK2	1.69132	0.0907752	0.00173151	1	1	1	0.0907752	0.0802809
ENSG00000140092.14	FBLN5	1.68953	0.0911176	1.1721e-05	1	1	1	0.0911176	0.0104635
ENSG00000136141.14	LRCH1	1.68932	0.0911585	0.00759255	1	1	1	0.0911585	0.141542
ENSG00000152527.13	PLEKHH2	1.68887	0.0912449	0.0344371	3	3	3	0.188411	0.334584
ENSG00000038295.7	TLL1	1.68856	0.091303	1.93938e-07	1	1	1	0.091303	0.00228971
ENSG00000263603.1	CTD-2349P21.5	1.68836	0.0913427	0.0639827	1	1	1	0.0913427	0.64974
ENSG00000187778.13	MCRS1	1.6882	0.0913731	0.000530732	2	2	2	0.0223469	0.138394
ENSG00000180596.7	HIST1H2BC	-1.68773	0.0914627	0.00275756	2	2	2	0.12374	0.0841178
ENSG00000143512.12	HHIPL2	-1.6877	0.0914695	0.135995	2	2	2	0.0936169	0.572083
ENSG00000112276.13	BVES	-1.68738	0.091531	0.00259013	1	1	1	0.091531	0.143627
ENSG00000274698.1	RP11-71L14.4	1.68712	0.0915794	0.02259	1	1	1	0.0915794	0.244278
ENSG00000103549.21	RNF40	-1.68655	0.0916899	0.0463524	2	2	2	0.0477953	0.257765
ENSG00000125166.12	GOT2	-1.68641	0.091716	0.000368427	2	2	2	0.0904668	0.0479735
ENSG00000022976.15	ZNF839	-1.6859	0.091815	0.0705189	1	1	1	0.091815	0.52891
ENSG00000156218.12	ADAMTSL3	1.68576	0.0918413	0.00210205	2	2	2	0.133843	0.0688736
ENSG00000263154.1	RP11-1055B8.2	1.68517	0.0919553	0.0141007	1	1	1	0.0919553	0.168553
ENSG00000120328.6	PCDHB12	-1.6851	0.0919687	0.107634	2	2	2	0.0802719	0.454476
ENSG00000166532.15	RIMKLB	-1.68444	0.0920961	0.00406834	1	1	1	0.0920961	0.10562
ENSG00000072756.16	TRNT1	-1.68428	0.0921278	0.0430359	2	2	2	0.112648	0.428659
ENSG00000241837.6	ATP5O	-1.68416	0.0921501	0.0127875	1	1	1	0.0921501	0.168294
ENSG00000243708.10	PLA2G4B	-1.68358	0.0922628	0.0879033	2	2	2	0.0107587	0.320368
ENSG00000204388.6	HSPA1B	-1.68331	0.0923153	0.00370806	2	2	2	0.00547822	0.12783
ENSG00000171566.11	PLRG1	1.68312	0.0923518	0.00590555	1	1	1	0.0923518	0.133464
ENSG00000160200.17	CBS	1.68193	0.0925825	1.1538	3	5	5	0.118385	1.12195
ENSG00000120647.9	CCDC77	-1.6812	0.0927237	0.0713463	1	2	2	0.0927237	0.419534
ENSG00000273424.1	CTA-223H9.9	-1.68103	0.0927573	7.13288e-06	1	1	1	0.0927573	0.00491695
ENSG00000268573.1	RP11-158H5.7	1.67964	0.0930266	0.0203561	1	1	1	0.0930266	0.194862
ENSG00000137207.11	YIPF3	-1.67915	0.0931222	9.54641e-05	1	2	2	0.0931222	0.0381557
ENSG00000255364.1	SMILR	1.67913	0.0931266	0.00159249	2	2	2	0.0535375	0.156115
ENSG00000155827.11	RNF20	1.67895	0.0931615	0.00042378	2	2	2	0.0701715	0.0312706
ENSG00000197275.13	RAD54B	-1.67864	0.0932222	0.000481656	2	2	2	0.114344	0.0669155
ENSG00000160336.14	ZNF761	1.67843	0.0932638	0.0297871	4	5	5	0.14443	0.388637
ENSG00000172543.7	CTSW	-1.67842	0.0932654	0.0188392	2	2	2	0.125612	0.319472
ENSG00000112530.11	PACRG	-1.67828	0.0932928	0.0858081	1	1	1	0.0932928	0.569845
ENSG00000170500.12	LONRF2	-1.6776	0.093426	0.00804772	2	2	2	0.0916542	0.117521
ENSG00000114993.16	RTKN	-1.67722	0.0934998	0.00188172	1	1	1	0.0934998	0.162748
ENSG00000105880.4	DLX5	1.67699	0.0935441	5.8285e-05	1	1	1	0.0935441	0.0212208
ENSG00000100558.8	PLEK2	1.67666	0.0936085	0.0891725	1	1	1	0.0936085	0.945316
ENSG00000178882.14	RFLNA	1.67664	0.0936138	0.000663686	1	1	1	0.0936138	0.037331
ENSG00000120899.17	PTK2B	1.67628	0.0936841	0.000836789	1	1	1	0.0936841	0.0410032
ENSG00000101474.11	APMAP	-1.67603	0.0937318	0.00699064	2	2	2	0.0984213	0.129134
ENSG00000123297.17	TSFM	1.67593	0.0937521	2.04775e-05	1	1	1	0.0937521	0.00687856
ENSG00000076003.4	MCM6	-1.67593	0.0937524	0.0373528	2	2	2	0.0714359	0.252211
ENSG00000157219.3	HTR5A	1.67529	0.093877	0.0358882	2	2	2	0.0317793	0.275627
ENSG00000117054.13	ACADM	1.67494	0.0939452	0.419153	3	3	3	0.0279225	0.55598
ENSG00000135077.8	HAVCR2	1.67461	0.0940114	0.000503782	1	1	1	0.0940114	0.14199
ENSG00000271259.1	RP11-1109F11.5	1.67408	0.0941141	0.000106754	1	1	1	0.0941141	0.0239611
ENSG00000187764.11	SEMA4D	1.67395	0.0941406	0.0583188	3	3	3	0.121884	0.328248
ENSG00000196550.10	FAM72A	-1.67367	0.094195	0.00103965	1	1	1	0.094195	0.109337
ENSG00000182199.10	SHMT2	-1.67357	0.0942143	1.11141e-05	1	1	1	0.0942143	0.0173335
ENSG00000135314.12	KHDC1	-1.67227	0.094472	0.00746035	2	2	2	0.0184595	0.223686
ENSG00000148337.20	CIZ1	1.6722	0.0944846	9.6679e-05	1	1	1	0.0944846	0.0445697
ENSG00000137145.20	DENND4C	1.67164	0.0945962	0.00568925	2	2	2	0.0439888	0.0920131
ENSG00000143774.16	GUK1	-1.67149	0.0946254	0.00763902	1	1	1	0.0946254	0.39618
ENSG00000271743.1	CTD-2541M15.3	-1.6709	0.0947417	0.0931895	3	3	3	0.0813664	0.480208
ENSG00000109111.14	SUPT6H	-1.6699	0.0949392	0.000483827	1	1	1	0.0949392	0.051673
ENSG00000159763.3	PIP	1.66906	0.0951048	8.01135e-05	1	1	1	0.0951048	0.050811
ENSG00000132109.9	TRIM21	-1.66896	0.0951249	0.0657132	2	2	2	0.0918707	0.355216
ENSG00000260613.1	RP3-522J7.6	-1.66866	0.0951838	0.362944	2	2	2	0.0578128	0.832009
ENSG00000008988.9	RPS20	-1.66829	0.095258	0.0560724	3	3	3	0.189552	0.555497
ENSG00000188603.18	CLN3	1.66817	0.0952811	0.000812248	2	2	2	4.10097e-05	0.0578026
ENSG00000162244.10	RPL29	-1.66752	0.0954114	0.0163671	2	2	2	0.0947189	0.569058
ENSG00000177150.12	FAM210A	1.6671	0.0954941	0.00716352	2	2	2	0.0464392	0.349876
ENSG00000264247.1	LINC00909	-1.66689	0.0955367	0.0834109	2	2	2	0.0241349	0.474386
ENSG00000167378.8	IRGQ	-1.66656	0.0956011	1.04754e-05	1	1	1	0.0956011	0.0204749
ENSG00000114115.9	RBP1	1.66643	0.0956276	0.00701374	1	2	2	0.0956276	0.117247
ENSG00000134222.16	PSRC1	1.66604	0.0957051	0.0612023	3	3	3	0.0485969	0.276291
ENSG00000244509.3	APOBEC3C	-1.66569	0.0957748	0.0190966	2	3	3	0.184815	0.183738
ENSG00000145388.14	METTL14	1.66543	0.0958266	0.0349767	2	2	2	0.0192616	0.426448
ENSG00000136870.10	ZNF189	1.66533	0.0958469	0.279875	2	2	2	0.0568316	0.399381
ENSG00000114948.12	ADAM23	1.6653	0.0958527	0.0209818	2	2	2	0.0790396	0.113274
ENSG00000121210.15	KIAA0922	1.66491	0.0959307	0.0022147	2	2	2	0.152673	0.144181
ENSG00000154370.15	TRIM11	-1.6649	0.0959318	0.0159052	1	1	1	0.0959318	0.797821
ENSG00000108175.16	ZMIZ1	1.66458	0.0959961	0.00122999	1	1	1	0.0959961	0.0741165
ENSG00000144455.13	SUMF1	1.66405	0.0961024	0.00186169	1	2	2	0.0961024	0.0659985
ENSG00000278376.1	RP11-158I9.8	-1.66399	0.0961138	0.332764	2	2	2	0.0556989	0.857227
ENSG00000181031.15	RPH3AL	1.66345	0.0962216	0.00326604	1	1	1	0.0962216	0.125633
ENSG00000147655.10	RSPO2	1.6632	0.096272	0.00195468	1	1	1	0.096272	0.200407
ENSG00000062485.18	CS	-1.66307	0.096299	0.00440977	2	2	2	0.0599322	0.141751
ENSG00000281357.2	ARRDC3-AS1	-1.66286	0.0963406	0.00891087	1	1	1	0.0963406	0.276435
ENSG00000204852.15	TCTN1	1.66279	0.0963554	0.00423937	1	1	1	0.0963554	0.104511
ENSG00000105281.12	SLC1A5	-1.66249	0.0964147	0.00219389	1	1	1	0.0964147	0.0788427
ENSG00000106554.11	CHCHD3	1.66242	0.0964277	0.00184411	1	1	1	0.0964277	0.0647948
ENSG00000239389.7	PCDHA13	1.66189	0.0965341	0.222273	2	2	2	0.0126676	0.672304
ENSG00000144285.17	SCN1A	1.66106	0.0967022	0.0252254	1	1	1	0.0967022	0.473297
ENSG00000004399.12	PLXND1	1.66078	0.0967568	0.00312506	1	1	1	0.0967568	0.129927
ENSG00000172717.15	FAM71D	1.66063	0.0967872	0.0242619	1	1	1	0.0967872	0.362021
ENSG00000166436.15	TRIM66	1.66052	0.0968101	0.020225	2	2	2	0.118096	0.452959
ENSG00000188677.14	PARVB	1.6605	0.0968144	0.657076	3	3	3	0.100793	0.717272
ENSG00000118894.14	EEF2KMT	-1.6597	0.0969757	0.024662	2	2	2	0.00580519	0.261005
ENSG00000010282.14	HHATL	1.65886	0.0971439	0.300711	3	4	4	0.0165721	0.461916
ENSG00000111886.10	GABRR2	1.65796	0.0973248	0.0196851	1	1	1	0.0973248	0.271348
ENSG00000129028.8	THAP10	-1.65792	0.0973334	0.011408	1	1	1	0.0973334	0.2348
ENSG00000118407.14	FILIP1	-1.65772	0.0973741	0.0893712	2	2	2	0.170528	0.415289
ENSG00000148384.12	INPP5E	1.65755	0.0974084	0.0810566	1	2	2	0.0974084	0.401389
ENSG00000066933.15	MYO9A	-1.65744	0.09743	0.00128476	2	2	2	0.0854046	0.0470573
ENSG00000083099.10	LYRM2	-1.65709	0.0975021	0.0220581	2	2	2	0.0209067	0.212462
ENSG00000150712.10	MTMR12	-1.65656	0.0976084	0.0374544	2	3	3	0.157734	0.57274
ENSG00000281721.1	LINC01080	1.65617	0.0976879	0.242297	2	2	2	0.0983442	0.688388
ENSG00000168803.14	ADAL	-1.65613	0.0976962	0.222558	1	1	1	0.0976962	1.00638
ENSG00000124659.6	TBCC	1.65606	0.0977087	0.000227751	1	1	1	0.0977087	0.0728866
ENSG00000025434.18	NR1H3	-1.6559	0.0977424	2.4703e-05	1	1	1	0.0977424	0.0163764
ENSG00000167840.13	ZNF232	1.6558	0.0977615	0.0151041	1	1	1	0.0977615	0.185782
ENSG00000109586.11	GALNT7	-1.65578	0.0977667	0.0310293	1	1	1	0.0977667	0.296717
ENSG00000127870.16	RNF6	1.65527	0.0978704	0.0314028	2	2	2	0.113947	0.190642
ENSG00000173641.17	HSPB7	1.65492	0.0979402	0.126786	2	2	2	0.0965309	0.772521
ENSG00000005486.16	RHBDD2	-1.65465	0.0979955	0.0114417	1	1	1	0.0979955	0.484862
ENSG00000082996.19	RNF13	1.65393	0.0981427	0.00135979	1	1	1	0.0981427	0.0564209
ENSG00000100387.8	RBX1	-1.65391	0.0981451	0.000116655	1	1	1	0.0981451	0.0158912
ENSG00000272720.1	CTA-228A9.3	1.65386	0.0981568	0.00473198	1	1	1	0.0981568	0.119958
ENSG00000100426.6	ZBED4	-1.65384	0.0981591	0.0429498	2	2	2	0.10625	0.391844
ENSG00000260475.1	RP11-85A1.3	-1.65352	0.0982256	0.025327	2	2	2	0.0777024	0.192499
ENSG00000132744.7	ACY3	1.65276	0.098379	0.0787633	1	1	1	0.098379	0.494215
ENSG00000165474.5	GJB2	-1.65233	0.0984675	0.00154452	1	1	1	0.0984675	0.160417
ENSG00000119973.5	PRLHR	-1.65222	0.0984907	0.00955614	1	1	1	0.0984907	0.29877
ENSG00000130935.9	NOL11	-1.65199	0.0985369	3.08055e-05	1	1	1	0.0985369	0.011779
ENSG00000134508.12	CABLES1	-1.65192	0.0985499	0.000681031	2	2	2	0.137432	0.0488693
ENSG00000112343.10	TRIM38	-1.65174	0.098587	0.00205713	2	2	2	0.0877932	0.12593
ENSG00000100522.8	GNPNAT1	-1.65136	0.0986646	3.98087e-05	1	1	1	0.0986646	0.0214241
ENSG00000142227.10	EMP3	1.64964	0.0990157	0.000838893	2	2	2	0.0382962	0.0472985
ENSG00000226125.1	LINC01907	1.64961	0.0990227	0.028256	1	1	1	0.0990227	0.437596
ENSG00000136404.15	TM6SF1	-1.64912	0.0991233	0.00301583	2	2	2	0.062773	0.103665
ENSG00000212127.5	TAS2R14	-1.64909	0.0991297	1.37843	3	3	3	0.0792166	0.752666
ENSG00000136367.13	ZFHX2	1.64899	0.0991487	0.000238259	1	1	1	0.0991487	0.0380337
ENSG00000204291.10	COL15A1	-1.64898	0.0991526	0.0200599	1	1	1	0.0991526	0.227102
ENSG00000178602.7	OTOS	-1.64892	0.0991646	0.00674313	2	2	2	0.0799174	0.423868
ENSG00000232233.1	LINC02043	-1.64886	0.0991769	0.0615633	1	1	1	0.0991769	0.968948
ENSG00000153406.13	NMRAL1	-1.64884	0.0991799	0.406695	1	2	2	0.0991799	0.988786
ENSG00000156427.7	FGF18	1.64873	0.0992021	9.54047e-05	1	1	1	0.0992021	0.03056
ENSG00000205309.13	NT5M	-1.64865	0.0992191	0.00627609	1	1	1	0.0992191	0.323369
ENSG00000141013.16	GAS8	1.64852	0.099246	0.269748	2	3	3	0.0187581	1.49303
ENSG00000133121.20	STARD13	-1.64723	0.0995102	0.000244299	1	1	1	0.0995102	0.0457714
ENSG00000136279.20	DBNL	1.64694	0.0995695	0.117918	3	3	3	0.168329	0.836785
ENSG00000166704.11	ZNF606	-1.64597	0.0997698	0.0454753	2	2	2	0.0498038	0.204631
ENSG00000089505.17	CMTM1	-1.64595	0.0997739	0.00810915	1	1	1	0.0997739	0.193617
ENSG00000130775.15	THEMIS2	-1.64585	0.0997955	0.00660095	2	2	2	0.109333	0.157204
ENSG00000196535.15	MYO18A	1.64569	0.0998271	0.00253975	2	2	2	0.0876965	0.0728822
ENSG00000139178.10	C1RL	-1.64567	0.0998309	0.0354639	2	2	2	0.0583907	0.255469
ENSG00000125686.11	MED1	-1.64393	0.10019	6.43098e-05	1	1	1	0.10019	0.0175326
ENSG00000169242.11	EFNA1	-1.64392	0.100194	0.0387009	1	1	1	0.100194	0.301605
ENSG00000001626.14	CFTR	-1.64385	0.100207	0.00744373	1	1	1	0.100207	0.122074
ENSG00000259915.2	RP11-410E4.1	1.64309	0.100364	0.0247857	1	1	1	0.100364	0.229038
ENSG00000275389.1	RP11-214K3.24	-1.64285	0.100414	0.0143868	1	1	1	0.100414	0.170226
ENSG00000142252.10	GEMIN7	1.64277	0.100431	0.0398018	2	2	2	0.0956872	0.293087
ENSG00000136378.14	ADAMTS7	-1.64276	0.100433	0.033487	2	2	2	0.247245	0.234379
ENSG00000106245.10	BUD31	1.64272	0.10044	0.000768555	1	1	1	0.10044	0.0644331
ENSG00000184307.14	ZDHHC23	-1.64247	0.100493	0.0132369	1	2	2	0.100493	0.180579
ENSG00000198468.7	FLVCR1-AS1	-1.64217	0.100555	1.65717	2	2	2	0.0699054	0.971821
ENSG00000005156.11	LIG3	-1.64214	0.100561	0.143115	1	1	1	0.100561	0.529626
ENSG00000091831.22	ESR1	-1.64166	0.10066	6.48704e-08	1	1	1	0.10066	0.000396699
ENSG00000272864.1	RP11-17E13.2	1.64155	0.100684	1.05019	3	3	3	0.000552615	0.75255
ENSG00000174938.14	SEZ6L2	1.64113	0.10077	0.00723481	1	1	1	0.10077	0.170268
ENSG00000100813.14	ACIN1	-1.64099	0.100799	9.64979e-06	1	1	1	0.100799	0.00821041
ENSG00000197889.9	MEIG1	1.64084	0.10083	0.0272481	1	2	2	0.10083	0.51646
ENSG00000156239.11	N6AMT1	-1.64078	0.100844	0.00379828	2	2	2	0.194108	0.174085
ENSG00000242265.5	PEG10	-1.64051	0.100899	0.00128894	1	1	1	0.100899	0.0908594
ENSG00000188176.11	SMTNL2	1.64014	0.100976	0.000311233	1	1	1	0.100976	0.0394499
ENSG00000063245.14	EPN1	-1.63996	0.101014	1.14778e-05	1	2	2	0.101014	0.0153569
ENSG00000221949.5	LINC01465	1.63994	0.101019	0.0009758	1	1	1	0.101019	0.162416
ENSG00000154917.10	RAB6B	-1.63992	0.101022	0.0341567	3	3	3	0.0456907	0.582698
ENSG00000143167.11	GPA33	1.63962	0.101083	0.0759771	3	3	3	0.117334	0.595985
ENSG00000155158.20	TTC39B	1.63838	0.101342	0.00620626	1	1	1	0.101342	0.125233
ENSG00000116793.15	PHTF1	1.638	0.101422	0.0152691	1	1	1	0.101422	0.217381
ENSG00000092439.13	TRPM7	-1.63714	0.101602	0.0122262	1	2	2	0.101602	0.246154
ENSG00000171714.10	ANO5	1.63695	0.101642	0.140291	1	1	1	0.101642	0.648192
ENSG00000167112.9	TRUB2	-1.6365	0.101735	0.00611515	1	1	1	0.101735	0.189245
ENSG00000173714.7	WFIKKN2	1.63644	0.101748	0.0225407	2	2	2	0.00112522	0.209532
ENSG00000182670.13	TTC3	1.63532	0.101982	0.106791	2	2	2	0.102777	0.462199
ENSG00000149557.12	FEZ1	1.63496	0.102058	0.0324267	2	2	2	0.14469	0.327224
ENSG00000157353.16	FUK	-1.63462	0.10213	1.17628e-05	1	1	1	0.10213	0.00936625
ENSG00000205363.5	C15orf59	1.63461	0.102132	0.00219326	1	1	1	0.102132	0.0864958
ENSG00000178950.16	GAK	1.63399	0.102262	0.0130787	1	2	2	0.102262	0.206115
ENSG00000197142.10	ACSL5	1.63398	0.102264	0.0241438	2	2	2	0.0305191	0.201931
ENSG00000273142.1	RP11-458F8.4	1.63357	0.102348	0.122506	2	2	2	0.125397	0.517463
ENSG00000273448.1	RP11-166O4.6	1.63306	0.102456	0.567423	2	2	2	0.0351258	0.746646
ENSG00000147905.17	ZCCHC7	-1.63218	0.102642	0.000402276	2	2	2	0.101307	0.0461464
ENSG00000189350.12	TOGARAM2	-1.63201	0.102678	0.0296148	2	2	2	0.0356749	0.392128
ENSG00000281162.2	LINC01127	-1.63158	0.102768	0.00771104	2	2	2	0.118352	0.110207
ENSG00000198265.11	HELZ	1.63154	0.102777	0.00206735	1	1	1	0.102777	0.0628799
ENSG00000119723.16	COQ6	1.63097	0.102897	0.0868911	2	2	2	0.0820156	0.410747
ENSG00000007923.15	DNAJC11	1.63093	0.102906	0.000358207	1	1	1	0.102906	0.028033
ENSG00000148290.9	SURF1	1.63064	0.102967	0.154634	4	4	4	0.0349071	0.56807
ENSG00000213722.8	DDAH2	-1.63057	0.10298	0.0294881	1	1	1	0.10298	0.2599
ENSG00000149633.11	KIAA1755	1.63039	0.103018	0.000521146	1	1	1	0.103018	0.0688324
ENSG00000173207.12	CKS1B	-1.62987	0.10313	6.06231e-06	1	1	1	0.10313	0.0139773
ENSG00000111879.18	FAM184A	-1.62985	0.103134	0.00261372	1	1	1	0.103134	0.0796283
ENSG00000245680.9	ZNF585B	-1.62945	0.103218	0.132349	2	2	2	0.0180384	0.333822
ENSG00000165113.12	GKAP1	1.62887	0.10334	0.0326903	1	1	1	0.10334	0.257554
ENSG00000083457.11	ITGAE	-1.62852	0.103415	0.0038244	2	2	2	0.107829	0.137817
ENSG00000198668.10	CALM1	1.62847	0.103424	0.000346985	1	1	1	0.103424	0.0331658
ENSG00000125514.9	LINC00029	1.62834	0.103453	0.0217677	2	2	2	0.0369289	0.141099
ENSG00000101198.14	NKAIN4	-1.62753	0.103625	0.0649473	1	1	1	0.103625	0.344335
ENSG00000244734.3	HBB	1.62745	0.10364	2.15067e-05	1	1	1	0.10364	0.00660775
ENSG00000172461.10	FUT9	-1.62728	0.103677	0.00156124	1	1	1	0.103677	0.056012
ENSG00000159915.12	ZNF233	1.62723	0.103688	0.0414124	2	3	3	0.149804	0.442813
ENSG00000239306.4	RBM14	-1.62712	0.103712	0.00110233	1	1	1	0.103712	0.0979154
ENSG00000154162.14	CDH12	1.62706	0.103724	0.146227	3	3	3	0.160338	0.418567
ENSG00000167842.15	MIS12	1.6269	0.103757	0.12155	4	4	4	0.0242322	0.669407
ENSG00000127083.7	OMD	1.62668	0.103805	0.00265128	1	1	1	0.103805	0.169656
ENSG00000223501.8	VPS52	-1.62624	0.103899	0.0228908	2	2	2	0.158091	0.423074
ENSG00000132357.13	CARD6	1.6259	0.103971	0.025109	1	2	2	0.103971	0.306459
ENSG00000162377.5	COA7	1.62541	0.104075	0.0435258	1	1	1	0.104075	0.28758
ENSG00000255823.4	MTRNR2L8	1.62533	0.104093	0.000324603	1	1	1	0.104093	0.102278
ENSG00000231690.2	LINC00574	-1.62438	0.104294	0.0297711	1	1	1	0.104294	0.298634
ENSG00000171564.11	FGB	-1.62371	0.104437	0.000215956	2	2	2	0.103707	0.02476
ENSG00000273403.1	RP11-329B9.3	1.62307	0.104574	0.339852	3	3	3	0.0806673	0.433726
ENSG00000115758.12	ODC1	-1.62301	0.104586	0.00741124	3	3	3	0.0368118	0.104235
ENSG00000170743.16	SYT9	-1.62269	0.104656	0.0103191	2	2	2	0.0586524	0.138181
ENSG00000158859.9	ADAMTS4	1.62266	0.104662	9.6553e-09	1	1	1	0.104662	0.000216011
ENSG00000279727.1	LINC02033	-1.62231	0.104737	0.000565291	1	1	1	0.104737	0.0571433
ENSG00000260008.1	RP11-732A21.2	1.62222	0.104755	0.0491048	2	2	2	0.100281	0.312332
ENSG00000171962.17	DRC3	-1.62213	0.104776	0.0699517	2	2	2	0.0271392	1.16478
ENSG00000187866.8	FAM122A	1.62182	0.104842	0.00150428	1	1	1	0.104842	0.0561972
ENSG00000186395.7	KRT10	-1.62136	0.10494	0.00327256	2	2	2	0.131599	0.0963575
ENSG00000177628.15	GBA	1.62136	0.104941	1.37998e-05	1	1	1	0.104941	0.0210883
ENSG00000125630.15	POLR1B	1.62124	0.104967	0.431684	3	3	3	0.144091	1.09136
ENSG00000122741.15	DCAF10	-1.62111	0.104995	0.0148421	2	2	2	0.0286895	0.535307
ENSG00000224957.5	LINC01266	1.62079	0.105062	0.0504087	2	2	2	0.176896	0.520216
ENSG00000257595.2	RP3-473L9.4	-1.62027	0.105175	0.00882315	2	2	2	0.0995045	0.155701
ENSG00000254968.6	RP11-65M17.3	1.62025	0.105179	0.000120196	1	1	1	0.105179	0.0152297
ENSG00000221821.3	C6orf226	-1.62012	0.105206	0.0134242	2	2	2	0.103727	0.491276
ENSG00000187987.9	ZSCAN23	-1.61999	0.105235	0.115223	1	1	1	0.105235	0.478565
ENSG00000177098.8	SCN4B	1.61957	0.105324	0.0206177	1	1	1	0.105324	0.212374
ENSG00000117906.13	RCN2	1.61923	0.105398	0.000911358	1	1	1	0.105398	0.0797449
ENSG00000123444.13	KBTBD4	1.61921	0.105401	0.000397948	1	1	1	0.105401	0.0313958
ENSG00000119636.15	BBOF1	1.61909	0.105428	0.111238	2	2	2	0.147281	0.367239
ENSG00000184731.5	FAM110C	-1.61887	0.105476	0.00037502	1	1	1	0.105476	0.0677341
ENSG00000070159.13	PTPN3	1.61878	0.105495	0.023954	2	2	2	0.129936	0.32213
ENSG00000161981.10	SNRNP25	-1.61835	0.105586	0.0517104	1	2	2	0.105586	0.328476
ENSG00000163528.12	CHCHD4	-1.61808	0.105644	0.0209377	2	2	2	0.100207	0.169598
ENSG00000141574.7	SECTM1	-1.61808	0.105646	0.00848022	1	1	1	0.105646	0.299465
ENSG00000229206.3	RP11-397O4.1	-1.61786	0.105692	0.000308717	1	2	2	0.105692	0.0246914
ENSG00000174059.16	CD34	-1.61781	0.105704	1.12464e-08	1	1	1	0.105704	0.000449377
ENSG00000143498.17	TAF1A	-1.61774	0.105719	0.0176069	1	1	1	0.105719	0.183965
ENSG00000142875.19	PRKACB	-1.61747	0.105777	0.000370608	2	2	2	0.037087	0.0259748
ENSG00000106009.15	BRAT1	1.61699	0.10588	0.0137637	4	4	4	0.0538801	0.384952
ENSG00000196242.7	OR2C3	-1.61653	0.10598	6.87837e-06	1	1	1	0.10598	0.0136361
ENSG00000140749.8	IGSF6	1.61644	0.106	8.0628e-05	1	1	1	0.106	0.034637
ENSG00000181652.19	ATG9B	1.61643	0.106002	0.0572887	2	3	3	0.0993224	0.504657
ENSG00000236714.1	LINC01844	1.61632	0.106026	9.32025e-05	1	1	1	0.106026	0.0548049
ENSG00000137628.16	DDX60	1.61617	0.106058	0.00157195	2	2	2	0.0252366	0.0656542
ENSG00000228862.3	RP11-91I20.3	-1.61596	0.106102	0.0144167	1	1	1	0.106102	0.260182
ENSG00000105699.16	LSR	-1.61575	0.106148	0.00360868	1	1	1	0.106148	0.117516
ENSG00000261781.1	LINC01654	1.61419	0.106486	0.00285597	2	2	2	0.112436	0.0914807
ENSG00000165672.6	PRDX3	-1.61405	0.106516	0.00659395	1	2	2	0.106516	0.12129
ENSG00000155026.16	RSPH10B	1.6134	0.106658	0.0163619	1	2	2	0.106658	0.283272
ENSG00000115956.9	PLEK	-1.61269	0.106812	0.0442172	2	2	2	0.0725295	0.32882
ENSG00000272744.1	RP11-367N14.3	1.61259	0.106834	1.50323e-05	1	1	1	0.106834	0.0158258
ENSG00000132388.12	UBE2G1	1.6125	0.106853	0.000700829	1	1	1	0.106853	0.0749694
ENSG00000166448.14	TMEM130	1.61246	0.106863	4.28751e-05	1	1	1	0.106863	0.0207283
ENSG00000223734.2	RP11-644K8.1	1.61195	0.106972	0.000109832	2	2	2	0.0348576	0.0160615
ENSG00000216937.13	CCDC7	1.61184	0.106996	0.110636	3	3	3	0.0765483	0.504253
ENSG00000114098.17	ARMC8	1.61155	0.10706	1.03178e-05	1	1	1	0.10706	0.0145602
ENSG00000204390.9	HSPA1L	1.61146	0.10708	0.025796	1	1	1	0.10708	0.285079
ENSG00000249808.2	LINC01377	1.61136	0.107101	0.0258439	1	1	1	0.107101	0.24363
ENSG00000241945.7	PWP2	-1.61115	0.107147	0.21646	2	2	2	0.133803	0.682628
ENSG00000160688.18	FLAD1	-1.61004	0.10739	3.9473e-05	1	1	1	0.10739	0.0356661
ENSG00000133275.15	CSNK1G2	-1.60976	0.10745	0.0117749	3	3	3	8.31226e-06	0.188597
ENSG00000188859.6	FAM78B	1.60929	0.107553	0.00215469	1	2	2	0.107553	0.0756881
ENSG00000213047.12	DENND1B	-1.60829	0.107771	0.0225642	1	1	1	0.107771	0.227349
ENSG00000139433.9	GLTP	-1.60827	0.107775	0.0352052	1	1	1	0.107775	0.26376
ENSG00000170581.13	STAT2	-1.60816	0.107801	0.0481946	1	1	1	0.107801	0.500081
ENSG00000248098.11	BCKDHA	1.60807	0.107819	0.0182288	1	1	1	0.107819	0.206756
ENSG00000107679.14	PLEKHA1	-1.60807	0.10782	0.112899	3	3	3	0.107826	0.362681
ENSG00000132016.11	C19orf57	-1.60807	0.10782	0.10328	1	1	1	0.10782	0.539771
ENSG00000179774.8	ATOH7	1.60804	0.107826	0.0254251	1	1	1	0.107826	0.240545
ENSG00000163468.14	CCT3	-1.60804	0.107826	0.0586004	1	1	1	0.107826	0.367413
ENSG00000106100.10	NOD1	-1.60804	0.107826	0.0180882	1	1	1	0.107826	0.261309
ENSG00000255670.1	RP11-253I19.3	-1.60804	0.107826	0.026172	1	1	1	0.107826	0.337664
ENSG00000168496.3	FEN1	-1.60804	0.107826	0.000623235	1	1	1	0.107826	0.0379727
ENSG00000116771.5	AGMAT	1.60804	0.107826	0.0224287	1	1	1	0.107826	0.225717
ENSG00000119986.6	AVPI1	1.60804	0.107826	0.000921548	1	1	1	0.107826	0.113893
ENSG00000118197.13	DDX59	1.60793	0.107851	0.747365	3	3	3	0.122605	0.649559
ENSG00000101442.9	ACTR5	-1.60777	0.107887	0.0219677	1	2	2	0.107887	0.254145
ENSG00000154040.20	CABYR	1.60769	0.107903	0.300775	1	1	1	0.107903	0.79994
ENSG00000150510.16	FAM124A	-1.60735	0.107978	0.0271175	1	1	1	0.107978	0.266151
ENSG00000071967.11	CYBRD1	1.60727	0.107996	0.0284608	3	3	3	0.0492175	0.304105
ENSG00000196209.12	SIRPB2	1.60651	0.108163	0.0143155	2	2	2	0.0856591	0.201346
ENSG00000121680.15	PEX16	1.60595	0.108286	0.00308778	1	1	1	0.108286	0.0988984
ENSG00000185359.12	HGS	-1.60568	0.108344	0.00756738	1	1	1	0.108344	0.452294
ENSG00000167972.13	ABCA3	-1.60549	0.108386	0.0305582	3	3	3	0.174925	0.253631
ENSG00000204344.14	STK19	-1.60536	0.108415	0.0865591	3	3	3	0.0508054	0.857811
ENSG00000171903.16	CYP4F11	1.60536	0.108415	0.0669904	2	2	2	0.11687	0.278591
ENSG00000136807.13	CDK9	1.60506	0.10848	0.00643845	2	2	2	0.242421	0.129945
ENSG00000236255.1	AC009404.2	1.60482	0.108533	0.117797	4	4	4	0.0476758	0.395673
ENSG00000125046.14	SSUH2	-1.60466	0.108569	1.93098e-07	1	1	1	0.108569	0.00171604
ENSG00000133103.16	COG6	-1.60403	0.108708	0.00182469	1	1	1	0.108708	0.149408
ENSG00000125375.14	ATP5S	1.60397	0.10872	0.0315522	2	3	3	0.0432988	0.184318
ENSG00000163827.12	LRRC2	-1.60345	0.108836	0.148948	2	2	2	0.168958	0.408421
ENSG00000221953.5	C1orf229	-1.60341	0.108843	0.377324	2	2	2	0.0333926	0.552264
ENSG00000158805.11	ZNF276	1.6032	0.108891	0.126724	2	2	2	0.151443	0.428724
ENSG00000274818.1	RP1-292L20.3	-1.603	0.108934	0.00456784	2	2	2	0.243992	0.210092
ENSG00000172009.14	THOP1	1.60277	0.108986	0.0645658	2	2	2	0.130691	0.225017
ENSG00000170486.10	KRT72	-1.60257	0.10903	0.00239922	2	2	2	0.193525	0.110959
ENSG00000153827.13	TRIP12	1.6025	0.109045	0.00488091	1	1	1	0.109045	0.147995
ENSG00000144824.20	PHLDB2	-1.60207	0.10914	7.40105e-05	1	1	1	0.10914	0.0228097
ENSG00000137218.10	FRS3	-1.60161	0.109243	0.0641886	2	3	3	0.117637	0.349463
ENSG00000177156.10	TALDO1	-1.60131	0.109309	0.00269947	1	1	1	0.109309	0.146466
ENSG00000149489.8	ROM1	-1.60095	0.109389	1.4767e-05	1	1	1	0.109389	0.0185594
ENSG00000104218.14	CSPP1	1.60089	0.109401	1.00394e-06	1	1	1	0.109401	0.00520956
ENSG00000183172.8	SMDT1	1.60053	0.109481	0.282651	2	2	2	0.000685625	0.659103
ENSG00000079689.13	SCGN	1.6005	0.109487	0.00962454	1	1	1	0.109487	0.191528
ENSG00000272455.1	RP4-758J18.13	-1.6005	0.109488	0.0124446	2	2	2	0.112489	0.265009
ENSG00000170468.7	RIOX1	-1.60031	0.10953	0.0031761	1	1	1	0.10953	0.101883
ENSG00000084710.13	EFR3B	1.60023	0.109548	0.00530049	2	2	2	0.120415	0.158448
ENSG00000268087.1	CTC-429P9.2	1.5992	0.109775	0.00181479	1	1	1	0.109775	0.078429
ENSG00000100294.12	MCAT	1.59849	0.109935	0.0126484	1	1	1	0.109935	0.163658
ENSG00000058056.8	USP13	-1.59827	0.109983	0.0111249	2	2	2	0.109195	0.199328
ENSG00000165181.16	C9orf84	1.59796	0.110052	1.76382e-07	1	2	2	0.110052	0.00164009
ENSG00000282556.1	RP11-304C12.5	-1.59781	0.110086	3.2781e-06	1	1	1	0.110086	0.00941368
ENSG00000091664.7	SLC17A6	-1.59764	0.110124	0.000473034	1	1	1	0.110124	0.0373881
ENSG00000204287.13	HLA-DRA	1.59758	0.110136	0.000126456	1	1	1	0.110136	0.0421898
ENSG00000148219.16	ASTN2	1.59751	0.110153	0.00614967	1	1	1	0.110153	0.120506
ENSG00000169385.2	RNASE2	-1.5975	0.110155	0.00170323	1	1	1	0.110155	0.0659057
ENSG00000166897.14	ELFN2	-1.5971	0.110244	0.000162365	1	1	1	0.110244	0.0546395
ENSG00000120910.14	PPP3CC	-1.59708	0.110249	0.0475562	1	1	1	0.110249	0.337294
ENSG00000185774.14	KCNIP4	1.59674	0.110324	0.0117416	1	1	1	0.110324	0.151811
ENSG00000185808.13	PIGP	-1.59612	0.110461	0.335628	2	2	2	0.107842	0.822773
ENSG00000006128.11	TAC1	1.59596	0.110497	0.0252459	1	1	1	0.110497	0.227985
ENSG00000182256.12	GABRG3	-1.59583	0.110527	0.0213713	1	1	1	0.110527	0.207969
ENSG00000234165.1	AC114877.3	1.59558	0.110582	0.00283314	2	2	2	0.143481	0.0742785
ENSG00000167904.14	TMEM68	1.59518	0.110671	0.0594659	2	2	2	0.0209399	0.362559
ENSG00000253537.2	PCDHGA7	1.59498	0.110717	0.000283362	1	1	1	0.110717	0.0404576
ENSG00000213625.8	LEPROT	1.59408	0.110918	0.0074172	2	2	2	0.158691	0.131282
ENSG00000198728.10	LDB1	1.59393	0.110952	0.000237556	1	1	1	0.110952	0.0256317
ENSG00000100065.14	CARD10	1.59341	0.111068	4.91157e-05	1	1	1	0.111068	0.0364383
ENSG00000257093.6	KIAA1147	-1.59336	0.111079	0.0134676	2	2	2	0.091263	0.19177
ENSG00000277013.1	CTC-526N19.1	1.59315	0.111126	0.0446364	2	2	2	0.0773835	0.477496
ENSG00000183597.15	TANGO2	-1.59313	0.111131	0.0494396	2	2	2	0.110307	0.321209
ENSG00000065357.19	DGKA	-1.59308	0.111141	0.0131436	1	1	1	0.111141	0.20492
ENSG00000124299.13	PEPD	-1.59257	0.111257	0.101705	2	2	2	0.0853046	0.349039
ENSG00000174004.5	NRROS	-1.59202	0.111381	0.156546	2	2	2	0.249543	0.519718
ENSG00000076555.15	ACACB	-1.59168	0.111457	0.0234459	2	2	2	0.140474	0.266837
ENSG00000133069.15	TMCC2	1.59163	0.111468	0.0344437	2	2	2	0.00596811	0.271292
ENSG00000182586.8	LINC00334	1.59115	0.111577	0.0633179	2	2	2	0.0808874	0.336331
ENSG00000249669.9	CARMN	1.591	0.11161	0.000147681	1	1	1	0.11161	0.0257429
ENSG00000278611.1	CTC-543D15.8	-1.59089	0.111634	0.216735	2	2	2	0.0840489	0.54519
ENSG00000105552.14	BCAT2	-1.59044	0.111736	0.0285641	2	2	2	0.107844	0.568935
ENSG00000197776.7	KLHDC1	-1.5904	0.111745	0.0168431	2	2	2	0.00102166	0.251302
ENSG00000143520.6	FLG2	1.58987	0.111864	0.000288015	1	1	1	0.111864	0.032053
ENSG00000144647.5	POMGNT2	-1.58985	0.111868	0.00749517	2	2	2	0.131002	0.0933722
ENSG00000100345.20	MYH9	-1.58967	0.11191	1.34877e-07	1	1	1	0.11191	0.00157482
ENSG00000168487.17	BMP1	1.58883	0.112099	0.0237402	4	4	4	0.117871	0.228578
ENSG00000163624.5	CDS1	-1.58787	0.112315	0.000534773	2	2	2	0.11762	0.0868726
ENSG00000099974.7	DDTL	-1.5873	0.112445	0.0596895	1	1	1	0.112445	0.419987
ENSG00000180776.15	ZDHHC20	1.5869	0.112535	0.00953635	1	1	1	0.112535	0.206751
ENSG00000087077.13	TRIP6	1.58646	0.112635	0.00476757	2	3	3	0.121358	0.210073
ENSG00000089053.12	ANAPC5	1.58628	0.112675	0.05196	1	1	1	0.112675	0.331392
ENSG00000236444.4	UBE2L5P	1.58579	0.112786	0.000311202	1	1	1	0.112786	0.0305475
ENSG00000122033.14	MTIF3	-1.58576	0.112793	0.0105831	2	2	2	0.006871	0.164102
ENSG00000197136.4	PCNX3	1.58576	0.112793	0.0179444	1	1	1	0.112793	0.2028
ENSG00000133812.15	SBF2	1.58528	0.112902	0.00133825	1	1	1	0.112902	0.120838
ENSG00000161692.17	DBF4B	1.58518	0.112925	0.599345	3	3	3	0.00136154	1.19733
ENSG00000117834.12	SLC5A9	-1.58514	0.112935	0.00603724	1	1	1	0.112935	0.170173
ENSG00000129596.4	CDO1	-1.58498	0.112972	0.018539	1	1	1	0.112972	0.196528
ENSG00000002330.13	BAD	1.58494	0.112979	0.000304239	1	1	1	0.112979	0.0630908
ENSG00000134247.9	PTGFRN	-1.5849	0.112989	0.00405693	1	1	1	0.112989	0.288717
ENSG00000124251.10	TP53TG5	1.58465	0.113046	0.0451345	2	2	2	0.0750007	0.350411
ENSG00000108839.11	ALOX12	1.58428	0.11313	0.0710562	2	2	2	0.121558	0.28698
ENSG00000256001.1	RP11-575F12.2	-1.58414	0.113162	0.00179581	1	1	1	0.113162	0.0596242
ENSG00000261795.1	RP11-90P13.1	1.5841	0.113171	0.0676801	1	1	1	0.113171	1.25646
ENSG00000014216.15	CAPN1	-1.58285	0.113456	2.04395e-05	1	1	1	0.113456	0.00909791
ENSG00000105519.15	CAPS	1.58281	0.113464	0.119712	2	2	2	0.20755	0.582896
ENSG00000167220.11	HDHD2	-1.58194	0.113662	4.35843e-05	1	2	2	0.113662	0.0374775
ENSG00000066855.15	MTFR1	1.58141	0.113785	0.0424737	3	3	3	0.017222	0.347651
ENSG00000156587.15	UBE2L6	-1.58118	0.113836	0.011412	2	2	2	0.114465	0.194938
ENSG00000164627.17	KIF6	1.58106	0.113864	0.0457129	1	1	1	0.113864	0.496925
ENSG00000173914.11	RBM4B	-1.58067	0.113954	8.75814e-08	1	1	1	0.113954	0.000975099
ENSG00000137198.9	GMPR	1.58062	0.113965	0.0147753	2	2	2	0.142395	0.188587
ENSG00000075399.13	VPS9D1	-1.58038	0.114021	0.0159464	1	1	1	0.114021	0.173383
ENSG00000006283.17	CACNA1G	1.5801	0.114084	0.0002009	2	2	2	0.132039	0.0374794
ENSG00000120705.12	ETF1	1.57935	0.114256	3.07127e-05	2	2	2	0.112617	0.0695059
ENSG00000073921.17	PICALM	-1.57911	0.114312	0.00106845	1	1	1	0.114312	0.0532462
ENSG00000127947.15	PTPN12	-1.57901	0.114334	0.0809433	3	3	3	0.0446702	0.458997
ENSG00000181061.13	HIGD1A	1.57897	0.114342	0.0669805	1	1	1	0.114342	0.413295
ENSG00000172500.12	FIBP	1.57894	0.11435	0.00336427	1	1	1	0.11435	0.11493
ENSG00000110074.10	FOXRED1	1.57883	0.114375	0.271334	1	2	2	0.114375	0.831837
ENSG00000132394.10	EEFSEC	1.57851	0.114449	0.00894174	2	2	2	0.0252647	0.201647
ENSG00000104907.12	TRMT1	1.57829	0.114499	0.000132558	1	1	1	0.114499	0.029153
ENSG00000260895.1	RP11-554A11.7	-1.57806	0.114551	1.00836e-08	1	1	1	0.114551	0.000133333
ENSG00000132196.13	HSD17B7	1.57777	0.114619	0.145917	3	5	5	0.0409637	0.969082
ENSG00000163104.17	SMARCAD1	-1.57758	0.114663	0.00306814	1	1	1	0.114663	0.0831906
ENSG00000155754.14	ALS2CR11	-1.5769	0.114818	0.00027096	1	1	1	0.114818	0.043507
ENSG00000197322.3	C17orf102	1.5767	0.114864	0.0167112	4	4	4	0.0785431	0.252521
ENSG00000235570.1	LINC00533	-1.57616	0.11499	0.0590937	2	2	2	0.1597	0.339003
ENSG00000102970.10	CCL17	1.57604	0.115017	2.93508e-05	1	1	1	0.115017	0.00865519
ENSG00000251136.8	RP11-37B2.1	1.57602	0.115022	0.155759	2	2	2	0.0328443	0.469034
ENSG00000104972.15	LILRB1	-1.57599	0.115029	0.0100237	2	2	2	0.0821554	0.139354
ENSG00000164591.13	MYOZ3	-1.57552	0.115137	0.0023072	1	1	1	0.115137	0.180354
ENSG00000111215.11	PRR4	-1.57523	0.115203	1.40814	2	2	2	0.0792166	1.028
ENSG00000168958.19	MFF	1.57405	0.115476	0.148301	4	4	4	0.0810211	0.275405
ENSG00000125734.15	GPR108	1.57402	0.115484	0.411966	3	3	3	0.0759072	0.726075
ENSG00000078579.8	FGF20	1.57376	0.115543	0.0475143	3	3	3	0.0897481	0.230782
ENSG00000132466.18	ANKRD17	-1.57368	0.115562	0.000357659	1	1	1	0.115562	0.0280719
ENSG00000071246.10	VASH1	1.57362	0.115576	0.00149034	1	1	1	0.115576	0.155684
ENSG00000204241.7	RP11-713P17.3	1.57349	0.115604	0.0506906	1	1	1	0.115604	0.374418
ENSG00000183621.15	ZNF438	-1.57345	0.115614	0.0607224	2	2	2	0.138593	0.282725
ENSG00000250722.5	SELENOP	1.57305	0.115706	1.45257e-05	2	2	2	0.0841912	0.0080867
ENSG00000272092.1	RP11-350N15.5	1.57253	0.115828	0.0078313	2	2	2	0.11718	0.164517
ENSG00000189319.13	FAM53B	1.57252	0.115829	0.00324024	1	1	1	0.115829	0.0772284
ENSG00000039068.18	CDH1	-1.57191	0.115972	0.0126195	1	1	1	0.115972	0.171324
ENSG00000242671.1	LINC02010	-1.57179	0.116	0.00723722	1	1	1	0.116	0.121587
ENSG00000171467.15	ZNF318	-1.57167	0.116028	0.00063477	1	2	2	0.116028	0.10284
ENSG00000178538.9	CA8	1.57146	0.116076	0.00389354	2	2	2	0.020396	0.157419
ENSG00000152503.9	TRIM36	1.57138	0.116094	0.00325639	1	1	1	0.116094	0.0801926
ENSG00000064225.12	ST3GAL6	-1.57123	0.116129	0.051573	4	4	4	0.0654901	0.21068
ENSG00000089486.16	CDIP1	-1.57114	0.116151	0.885297	2	2	2	0.104503	0.773916
ENSG00000108654.13	DDX5	-1.5711	0.116159	0.02068	2	2	2	0.00896443	0.461334
ENSG00000168528.11	SERINC2	-1.56982	0.116456	0.0426752	2	2	2	0.0921067	0.353715
ENSG00000069482.6	GAL	-1.56979	0.116464	0.0519178	1	1	1	0.116464	0.402369
ENSG00000115935.17	WIPF1	1.56979	0.116465	0.043862	2	2	2	0.124004	0.267894
ENSG00000170537.12	TMC7	-1.56971	0.116481	7.10043e-05	1	1	1	0.116481	0.0229561
ENSG00000083720.12	OXCT1	1.56944	0.116545	0.00275524	1	1	1	0.116545	0.0851825
ENSG00000204540.10	PSORS1C1	1.56901	0.116647	0.695395	4	4	4	0.000644386	0.713264
ENSG00000063180.8	CA11	1.56898	0.116652	0.000141832	1	1	1	0.116652	0.0619206
ENSG00000164587.11	RPS14	1.5689	0.116672	0.0146309	2	2	2	0.019326	0.300968
ENSG00000196381.10	ZNF781	1.56888	0.116676	0.060237	2	3	3	0.149181	0.279005
ENSG00000167768.4	KRT1	1.56791	0.116903	1.71338e-05	1	1	1	0.116903	0.0175401
ENSG00000113211.5	PCDHB6	1.56764	0.116966	0.00033967	1	1	1	0.116966	0.0362012
ENSG00000157570.11	TSPAN18	-1.56723	0.117062	0.213315	2	2	2	0.00187766	0.624499
ENSG00000122512.14	PMS2	-1.56675	0.117173	0.276768	3	4	4	0.0468477	0.504402
ENSG00000152804.10	HHEX	1.56628	0.117284	0.00183732	1	1	1	0.117284	0.222864
ENSG00000197905.8	TEAD4	-1.56601	0.117346	0.0354563	1	1	1	0.117346	0.410634
ENSG00000008118.9	CAMK1G	1.5642	0.11777	0.0857144	2	2	2	0.139114	0.321452
ENSG00000212126.3	TAS2R50	-1.56417	0.117779	0.042393	1	1	1	0.117779	0.313922
ENSG00000143771.11	CNIH4	1.56393	0.117834	0.0542023	2	2	2	0.00104348	0.453019
ENSG00000111834.12	RSPH4A	-1.56333	0.117974	0.0293713	2	2	2	0.194945	0.619252
ENSG00000278214.1	LINC02139	-1.56314	0.118019	0.0239921	1	1	1	0.118019	0.54177
ENSG00000185955.4	C7orf61	-1.56241	0.118192	0.00646364	1	1	1	0.118192	0.136761
ENSG00000130479.10	MAP1S	1.56215	0.118254	0.000182428	1	1	1	0.118254	0.0472417
ENSG00000185437.13	SH3BGR	1.56204	0.118278	0.0633513	2	2	2	0.1321	1.43011
ENSG00000184209.14	SNRNP35	-1.56133	0.118447	0.00189377	2	2	2	0.0778772	0.139428
ENSG00000100985.7	MMP9	-1.56129	0.118456	0.0131898	2	2	2	0.115562	0.172132
ENSG00000170425.3	ADORA2B	1.56115	0.118489	0.0636441	2	2	2	0.127877	0.366258
ENSG00000166478.9	ZNF143	-1.56101	0.118522	0.043848	1	1	1	0.118522	0.546332
ENSG00000241399.6	CD302	-1.56089	0.118549	0.00569141	1	1	1	0.118549	0.165845
ENSG00000166321.13	NUDT13	-1.55995	0.118771	0.0513941	1	1	1	0.118771	0.709292
ENSG00000168495.12	POLR3D	-1.55926	0.118936	0.00167281	2	2	2	0.117801	0.121227
ENSG00000111615.13	KRR1	1.55887	0.119027	0.0957698	1	1	1	0.119027	0.532566
ENSG00000205784.2	ARRDC5	-1.55865	0.11908	4.32105e-05	1	1	1	0.11908	0.0229919
ENSG00000276043.4	UHRF1	-1.55865	0.11908	1.31509e-05	1	1	1	0.11908	0.0126841
ENSG00000182389.19	CACNB4	1.55808	0.119215	7.09078e-06	2	2	2	0.0716072	0.00913617
ENSG00000131951.10	LRRC9	-1.55773	0.119297	0.000220956	1	1	1	0.119297	0.0259666
ENSG00000185728.16	YTHDF3	-1.55762	0.119324	0.000252121	2	2	2	0.14558	0.0387334
ENSG00000134001.12	EIF2S1	1.55702	0.119465	0.000798953	1	1	1	0.119465	0.128125
ENSG00000204314.10	PRRT1	1.55697	0.119478	0.00174269	1	1	1	0.119478	0.0813597
ENSG00000180979.9	LRRC57	1.55668	0.119546	0.0273437	2	2	2	0.105792	0.354849
ENSG00000114480.12	GBE1	1.55596	0.119718	0.000139809	1	1	1	0.119718	0.0535971
ENSG00000135698.9	MPHOSPH6	1.55534	0.119864	0.103752	2	3	3	0.107826	0.52842
ENSG00000232139.5	LINC00867	-1.55508	0.119927	0.00975896	1	1	1	0.119927	0.513629
ENSG00000198885.9	ITPRIPL1	1.55485	0.119982	0.286664	2	2	2	0.123226	0.77421
ENSG00000166153.16	DEPDC4	-1.55429	0.120115	1.08342e-05	1	1	1	0.120115	0.0141143
ENSG00000168438.14	CDC40	-1.55398	0.120188	4.87142e-05	1	1	1	0.120188	0.0252457
ENSG00000100014.19	SPECC1L	1.5536	0.12028	0.00744547	2	2	2	0.0242539	0.331985
ENSG00000114554.11	PLXNA1	-1.55358	0.120285	0.081958	3	3	3	0.000150694	0.401184
ENSG00000212643.2	ZRSR1	-1.55338	0.120333	0.0697652	2	2	2	0.0180401	0.582026
ENSG00000149260.15	CAPN5	1.5527	0.120495	0.0715532	3	3	3	0.275265	0.294182
ENSG00000167333.12	TRIM68	-1.55242	0.120563	0.0760795	1	1	1	0.120563	0.728605
ENSG00000091542.8	ALKBH5	1.55207	0.120647	0.0540366	2	2	2	0.0834259	0.270421
ENSG00000107521.18	HPS1	-1.55194	0.120676	0.0776125	2	2	2	0.0885501	0.380046
ENSG00000233791.5	LINC01136	-1.55182	0.120705	0.114877	2	2	2	0.119266	2.47108
ENSG00000100982.11	PCIF1	1.55178	0.120716	0.000432055	1	1	1	0.120716	0.0527842
ENSG00000165995.18	CACNB2	-1.55159	0.120761	0.027052	2	2	2	0.130818	0.272944
ENSG00000100346.17	CACNA1I	-1.55122	0.120849	0.00156014	1	1	1	0.120849	0.0621641
ENSG00000198909.7	MAP3K3	-1.55082	0.120945	0.0193443	2	2	2	0.126078	0.230688
ENSG00000167711.13	SERPINF2	1.55068	0.120978	0.224045	3	3	3	0.159245	0.768121
ENSG00000188800.5	TMCO2	-1.5505	0.121022	0.00172569	1	1	1	0.121022	0.188302
ENSG00000155592.15	ZKSCAN2	-1.55027	0.121077	0.00995038	1	1	1	0.121077	0.196806
ENSG00000206538.8	VGLL3	1.55014	0.121107	4.54431e-05	2	2	2	0.0249889	0.0103529
ENSG00000111850.10	SMIM8	1.55011	0.121116	0.12259	2	3	3	0.0427185	0.592413
ENSG00000186446.11	ZNF501	1.55003	0.121133	0.217295	2	2	2	0.0332939	0.551501
ENSG00000267501.1	RP11-108P20.2	-1.54989	0.121169	0.00011112	1	1	1	0.121169	0.0158994
ENSG00000146386.7	ABRACL	1.54945	0.121273	5.73239e-06	1	1	1	0.121273	0.0102666
ENSG00000125384.6	PTGER2	-1.54934	0.121301	0.011616	2	2	2	0.181225	0.166735
ENSG00000105248.15	CCDC94	1.54924	0.121324	0.0600059	1	1	1	0.121324	0.429902
ENSG00000115419.12	GLS	-1.54907	0.121365	0.00268078	1	1	1	0.121365	0.158244
ENSG00000106404.13	CLDN15	1.54895	0.121395	0.0816535	2	3	3	0.112664	0.447822
ENSG00000274021.1	RP11-823E8.3	1.54894	0.121396	0.000516931	1	1	1	0.121396	0.0567731
ENSG00000152128.13	TMEM163	-1.54889	0.121409	0.0149556	1	1	1	0.121409	0.169696
ENSG00000163106.10	HPGDS	-1.54824	0.121563	0.00160622	1	1	1	0.121563	0.0607372
ENSG00000138942.15	RNF185	1.54819	0.121576	0.0536476	2	2	2	0.140356	0.360949
ENSG00000117408.10	IPO13	1.54808	0.121603	1.93249e-05	1	1	1	0.121603	0.0278096
ENSG00000264364.2	DYNLL2	-1.54799	0.121625	0.0096797	1	1	1	0.121625	0.176133
ENSG00000085274.15	MYNN	1.54776	0.12168	0.00136447	1	1	1	0.12168	0.0544736
ENSG00000004939.13	SLC4A1	-1.54761	0.121716	0.00866518	2	2	2	0.0938328	0.138099
ENSG00000163501.6	IHH	1.54748	0.121749	0.0714105	1	1	1	0.121749	0.427144
ENSG00000066382.16	MPPED2	1.54724	0.121805	0.0393767	2	2	2	0.0764341	0.276819
ENSG00000130363.11	RSPH3	-1.54685	0.1219	0.0237278	2	2	2	0.19391	0.656749
ENSG00000136059.14	VILL	-1.54671	0.121934	0.0821417	1	1	1	0.121934	0.537792
ENSG00000231680.1	AP003774.6	1.54653	0.121977	0.0559235	1	1	1	0.121977	0.318147
ENSG00000122877.15	EGR2	1.5462	0.122057	1.40949e-07	1	1	1	0.122057	0.000963322
ENSG00000268655.2	CTB-60B18.10	1.54609	0.122082	0.0254409	1	1	1	0.122082	0.22557
ENSG00000184185.9	KCNJ12	1.54584	0.122144	0.0241838	2	2	2	0.0602847	0.198338
ENSG00000167272.10	POP5	1.54576	0.122163	0.0261574	1	1	1	0.122163	0.237122
ENSG00000275465.5	RP11-569G13.3	1.54571	0.122174	0.00361054	1	1	1	0.122174	0.113109
ENSG00000267272.5	LINC01140	1.54569	0.122179	0.187866	1	1	1	0.122179	0.72959
ENSG00000125827.8	TMX4	-1.54533	0.122265	0.0197595	2	2	2	0.124993	0.195529
ENSG00000137103.16	TMEM8B	1.5453	0.122274	0.0549637	1	1	1	0.122274	0.331418
ENSG00000188827.10	SLX4	1.54522	0.122294	0.0478604	1	1	1	0.122294	0.350164
ENSG00000151116.16	UEVLD	-1.54471	0.122416	0.00545835	1	1	1	0.122416	0.159879
ENSG00000118564.14	FBXL5	1.54401	0.122586	0.0034642	1	1	1	0.122586	0.121642
ENSG00000162438.11	CTRC	-1.54282	0.122875	0.00331486	1	1	1	0.122875	0.224839
ENSG00000153140.8	CETN3	1.54243	0.12297	0.00623634	1	1	1	0.12297	0.133021
ENSG00000204396.10	VWA7	-1.54225	0.123013	0.00212809	2	2	2	0.0857025	0.0946188
ENSG00000277763.1	CTD-2588E21.1	1.54201	0.123072	0.0838092	2	3	3	0.0636346	0.669574
ENSG00000137404.14	NRM	-1.54149	0.123198	0.0204221	1	2	2	0.123198	0.583315
ENSG00000233608.3	TWIST2	-1.54121	0.123267	0.000173028	2	2	2	0.0758736	0.0503439
ENSG00000255299.5	RP11-655C2.3	1.54106	0.123302	0.000762181	1	1	1	0.123302	0.0488083
ENSG00000100227.17	POLDIP3	-1.54069	0.123392	0.0328268	1	1	1	0.123392	0.287219
ENSG00000151553.14	FAM160B1	1.54069	0.123393	0.00242986	1	1	1	0.123393	0.0747669
ENSG00000177042.14	TMEM80	1.54023	0.123505	1.15447	4	4	4	0.140992	0.966681
ENSG00000167525.13	PROCA1	1.53994	0.123575	0.371442	3	3	3	0.121966	0.878631
ENSG00000204128.5	C2orf72	-1.5398	0.123608	0.0542342	1	1	1	0.123608	0.326636
ENSG00000198131.13	ZNF544	1.5385	0.123926	0.0972399	1	1	1	0.123926	0.456829
ENSG00000271204.1	RP11-138A9.1	-1.53764	0.124138	0.000852908	1	1	1	0.124138	0.0501858
ENSG00000260259.1	LINC02166	-1.53761	0.124145	0.0883588	2	2	2	0.126629	0.437101
ENSG00000131480.8	AOC2	-1.53756	0.124156	3.54313e-05	1	1	1	0.124156	0.0232452
ENSG00000205659.10	LIN52	1.53738	0.124201	0.0429638	2	2	2	0.139388	0.451255
ENSG00000113763.10	UNC5A	-1.53724	0.124235	0.00527973	2	2	2	0.15127	0.107607
ENSG00000260947.1	RP11-384P7.7	1.5372	0.124244	0.58265	3	3	3	0.0766658	1.46975
ENSG00000092850.11	TEKT2	-1.5369	0.124317	4.65152e-05	1	1	1	0.124317	0.0172604
ENSG00000198925.10	ATG9A	1.53687	0.124326	0.000271384	1	1	1	0.124326	0.0335076
ENSG00000242516.1	LINC00960	-1.53685	0.124329	0.00400037	1	1	1	0.124329	0.197967
ENSG00000105251.10	SHD	1.53658	0.124396	0.224851	2	2	2	0.121324	0.721661
ENSG00000141576.14	RNF157	-1.53655	0.124403	0.0172325	1	1	1	0.124403	0.264168
ENSG00000167315.17	ACAA2	1.53613	0.124508	0.0155062	2	2	2	0.0190878	0.209789
ENSG00000185015.7	CA13	-1.53608	0.124518	0.18549	2	2	2	0.0639632	0.613407
ENSG00000166888.11	STAT6	-1.53582	0.124583	0.0287273	2	2	2	0.0939452	0.507999
ENSG00000163382.11	NAXE	1.53517	0.124742	0.0564001	1	2	2	0.124742	0.371554
ENSG00000057704.12	TMCC3	-1.53513	0.124752	0.0789776	4	4	4	0.133051	0.356133
ENSG00000115041.12	KCNIP3	-1.53467	0.124865	0.0476887	1	1	1	0.124865	0.337763
ENSG00000168066.20	SF1	1.53335	0.12519	0.000996993	2	2	2	0.0319819	0.0596479
ENSG00000167695.14	FAM57A	-1.53324	0.125216	0.0299997	1	1	1	0.125216	0.272044
ENSG00000166925.8	TSC22D4	-1.53253	0.125391	0.00184322	2	2	2	0.121109	0.0727156
ENSG00000251615.3	RP11-774O3.3	-1.5325	0.125399	0.0712931	2	2	2	0.130561	0.455825
ENSG00000178531.5	CTXN1	-1.53174	0.125587	0.000808161	2	2	2	0.076424	0.0429195
ENSG00000156398.12	SFXN2	1.53164	0.125612	0.036764	1	1	1	0.125612	0.287839
ENSG00000124614.13	RPS10	1.53143	0.125662	0.0102448	2	2	2	0.0455003	0.243997
ENSG00000100987.14	VSX1	-1.53058	0.125872	0.207028	2	2	2	0.121	0.7601
ENSG00000131373.14	HACL1	1.53023	0.12596	0.000668238	1	1	1	0.12596	0.0728721
ENSG00000138758.11	SEPT11	-1.52911	0.126237	0.0499321	1	1	1	0.126237	0.632802
ENSG00000166272.16	WBP1L	-1.52858	0.126369	0.00201821	2	2	2	0.0148521	0.0906399
ENSG00000163576.17	EFHB	1.52812	0.126483	0.51272	2	2	2	0.00987698	1.07246
ENSG00000114670.13	NEK11	1.52799	0.126515	0.0103542	1	1	1	0.126515	0.191544
ENSG00000229558.2	SACS-AS1	-1.52793	0.126531	0.0290308	2	2	2	0.254927	0.699524
ENSG00000075151.20	EIF4G3	-1.52779	0.126565	0.00669583	1	1	1	0.126565	0.118009
ENSG00000149575.5	SCN2B	1.52732	0.126681	1.97075e-09	1	1	1	0.126681	0.000123395
ENSG00000155066.15	PROM2	1.52727	0.126693	0.0941961	2	2	2	0.128166	0.494506
ENSG00000176533.12	GNG7	-1.52701	0.12676	0.00945759	1	1	1	0.12676	0.130805
ENSG00000170852.10	KBTBD2	-1.52693	0.126778	0.0601839	1	1	1	0.126778	0.383815
ENSG00000198087.7	CD2AP	-1.5268	0.12681	0.0284301	3	4	4	0.155734	0.380781
ENSG00000234719.8	NPIPB2	-1.52607	0.126993	0.743466	1	1	1	0.126993	1.23245
ENSG00000048471.13	SNX29	1.52607	0.126993	0.00748428	1	1	1	0.126993	0.123656
ENSG00000015676.17	NUDCD3	1.52591	0.127032	0.27993	2	2	2	0.0859336	0.517495
ENSG00000259438.1	CTD-2650P22.1	-1.52584	0.12705	0.000460728	1	1	1	0.12705	0.0383663
ENSG00000102572.14	STK24	-1.52546	0.127145	0.0354785	2	2	2	0.119655	0.285577
ENSG00000121101.15	TEX14	1.52519	0.127213	0.0979347	1	1	1	0.127213	0.441097
ENSG00000151135.9	TMEM263	1.52517	0.127216	0.00110329	1	1	1	0.127216	0.054843
ENSG00000134900.11	TPP2	-1.52487	0.127291	0.00693604	1	1	1	0.127291	0.124817
ENSG00000226194.5	RP1-137D17.1	1.52459	0.12736	0.322213	3	3	3	0.102084	0.660501
ENSG00000100211.10	CBY1	-1.52435	0.127421	0.00413337	2	2	2	0.139278	0.269511
ENSG00000151023.16	ENKUR	1.52418	0.127463	0.000147742	2	2	2	0.0199987	0.0216911
ENSG00000086504.15	MRPL28	-1.52396	0.127519	0.0148442	2	2	2	0.0917327	0.15604
ENSG00000135625.7	EGR4	-1.52382	0.127553	1.68001e-05	1	1	1	0.127553	0.0123586
ENSG00000100348.9	TXN2	-1.52353	0.127626	0.0328215	4	4	4	0.157557	0.526661
ENSG00000198648.10	STK39	-1.5234	0.127658	0.00289838	1	1	1	0.127658	0.116503
ENSG00000167916.4	KRT24	1.52336	0.127668	0.113637	1	1	1	0.127668	0.495542
ENSG00000104731.13	KLHDC4	1.5233	0.127685	0.00925506	2	3	3	0.0876873	0.352637
ENSG00000214941.7	ZSWIM7	-1.52253	0.127877	0.239066	1	1	1	0.127877	0.715164
ENSG00000119508.17	NR4A3	-1.52231	0.127931	5.15878e-05	1	1	1	0.127931	0.0407736
ENSG00000143799.12	PARP1	1.52121	0.128207	0.0718125	2	2	2	0.0713927	0.272317
ENSG00000183092.16	BEGAIN	1.52094	0.128274	0.0350927	2	2	2	0.0895626	0.251789
ENSG00000223572.9	CKMT1A	1.52055	0.128372	0.0190569	1	1	1	0.128372	0.292967
ENSG00000258472.8	RP11-192H23.4	1.52045	0.128397	0.0275599	1	1	1	0.128397	0.241183
ENSG00000262814.7	MRPL12	1.52037	0.128419	0.0112232	2	2	2	0.0140051	0.135573
ENSG00000204764.13	RANBP17	1.5203	0.128435	0.0383242	2	2	2	0.126902	0.314578
ENSG00000176994.10	SMCR8	1.52025	0.128449	0.00114638	2	2	2	0.0736642	0.0597085
ENSG00000173889.15	PHC3	1.51965	0.1286	0.000221979	1	1	1	0.1286	0.0300768
ENSG00000075290.7	WNT8B	1.51933	0.12868	0.00376715	1	1	1	0.12868	0.11721
ENSG00000167535.7	CACNB3	1.51915	0.128725	0.0555952	2	2	2	0.123174	0.379521
ENSG00000100836.10	PABPN1	1.51904	0.128752	0.00110849	2	2	2	0.149954	0.0801736
ENSG00000205126.2	ACCSL	1.51857	0.128871	0.171206	1	1	1	0.128871	1.99838
ENSG00000141425.17	RPRD1A	1.51843	0.128906	0.00537112	1	1	1	0.128906	0.196816
ENSG00000072571.19	HMMR	-1.51842	0.128908	3.12705e-05	1	1	1	0.128908	0.0179387
ENSG00000213551.4	DNAJC9	1.51835	0.128927	0.000110292	1	1	1	0.128927	0.0346031
ENSG00000196890.4	HIST3H2BB	-1.51829	0.128943	4.02081e-05	1	1	1	0.128943	0.0461687
ENSG00000034533.11	ASTE1	-1.51796	0.129024	0.0123825	1	1	1	0.129024	0.209466
ENSG00000241131.1	LINC02032	1.51781	0.129062	0.146712	1	1	1	0.129062	0.569682
ENSG00000270022.3	RNU12	-1.51726	0.1292	0.14961	1	1	1	0.1292	0.613168
ENSG00000270039.1	RP11-571M6.17	1.51724	0.129206	0.00379271	1	1	1	0.129206	0.0934716
ENSG00000166349.9	RAG1	-1.51698	0.129271	0.00866456	1	1	1	0.129271	0.20961
ENSG00000215012.8	C22orf29	1.5168	0.129317	0.163255	3	3	3	0.0522762	0.476901
ENSG00000165688.11	PMPCA	-1.51654	0.129383	0.00677391	1	2	2	0.129383	0.15991
ENSG00000188992.11	LIPI	1.51652	0.129388	0.0508892	2	3	3	0.0995465	0.359179
ENSG00000037897.16	METTL1	-1.51629	0.129446	1.72035e-10	1	1	1	0.129446	1.99374e-05
ENSG00000139405.15	RITA1	-1.51576	0.129579	0.0255784	1	1	1	0.129579	0.488802
ENSG00000105755.7	ETHE1	1.51523	0.129715	0.0121572	2	2	2	0.268476	0.181647
ENSG00000179933.5	C14orf119	1.51515	0.129735	0.000493053	2	2	2	0.127912	0.0382056
ENSG00000010319.6	SEMA3G	-1.51464	0.129864	0.0110144	3	3	3	0.013596	0.165432
ENSG00000163406.10	SLC15A2	1.51446	0.12991	0.137144	1	1	1	0.12991	0.547538
ENSG00000148690.11	FRA10AC1	1.51441	0.129921	0.230571	2	2	2	0.0212894	0.93491
ENSG00000100557.9	C14orf105	-1.51399	0.130028	0.000135195	1	1	1	0.130028	0.0167827
ENSG00000133083.14	DCLK1	-1.51368	0.130108	0.00017033	2	2	2	0.040232	0.0150723
ENSG00000154654.14	NCAM2	1.51359	0.130131	0.000352667	1	1	1	0.130131	0.0262911
ENSG00000102978.12	POLR2C	1.51328	0.130209	0.21867	2	2	2	0.0305903	0.718718
ENSG00000187742.14	SECISBP2	1.51284	0.130321	0.101749	3	3	3	0.0245977	1.17349
ENSG00000114739.13	ACVR2B	1.51283	0.130323	0.0191921	1	1	1	0.130323	0.484553
ENSG00000117523.15	PRRC2C	-1.51276	0.130341	0.000152939	1	1	1	0.130341	0.0236872
ENSG00000130309.10	COLGALT1	1.51272	0.13035	0.0155978	2	2	2	0.157306	0.163383
ENSG00000219435.5	TEX40	-1.51264	0.130372	0.140558	1	1	1	0.130372	0.774839
ENSG00000149782.11	PLCB3	1.51232	0.130453	0.0245302	1	1	1	0.130453	0.240791
ENSG00000158270.11	COLEC12	-1.51229	0.13046	0.0577154	2	2	2	0.15047	0.321281
ENSG00000198873.11	GRK5	-1.5122	0.130483	1.0731e-07	1	2	2	0.130483	0.000772343
ENSG00000154845.15	PPP4R1	-1.51166	0.130621	0.000109277	1	1	1	0.130621	0.0339943
ENSG00000272787.1	KB-226F1.2	-1.51146	0.130672	0.343376	2	2	2	0.14463	0.830577
ENSG00000163879.10	DNALI1	1.5112	0.130739	0.246374	2	2	2	0.0812435	0.730487
ENSG00000261423.1	RP11-1007O24.3	-1.51117	0.130745	0.000171936	1	1	1	0.130745	0.0505802
ENSG00000141338.13	ABCA8	-1.50978	0.1311	0.0829571	1	1	1	0.1311	1.17566
ENSG00000166197.16	NOLC1	-1.5097	0.131119	0.00264286	1	1	1	0.131119	0.291838
ENSG00000250899.3	RP11-253E3.3	-1.50932	0.131218	0.0176249	1	2	2	0.131218	0.283155
ENSG00000165406.15	MARCH8	-1.5091	0.131273	0.0688498	3	3	3	0.148436	0.697544
ENSG00000100150.16	DEPDC5	1.50863	0.131393	0.009466	1	1	1	0.131393	0.312109
ENSG00000135679.22	MDM2	-1.5086	0.1314	0.00239179	1	1	1	0.1314	0.209711
ENSG00000157322.17	CLEC18A	1.5085	0.131426	0.688906	2	3	3	0.0129792	0.812033
ENSG00000136114.15	THSD1	1.50847	0.131435	0.00670295	1	1	1	0.131435	0.269759
ENSG00000154814.13	OXNAD1	-1.5082	0.131504	0.000879872	2	2	2	0.126661	0.0577714
ENSG00000186231.16	KLHL32	-1.50787	0.131588	0.000240017	1	1	1	0.131588	0.0560377
ENSG00000108064.10	TFAM	-1.50747	0.131689	0.0894584	3	3	3	0.165229	0.284586
ENSG00000248184.1	RP11-231C18.1	-1.50741	0.131705	0.0464826	1	1	1	0.131705	0.308423
ENSG00000176978.13	DPP7	1.50741	0.131707	0.0131794	2	3	3	0.13614	0.198079
ENSG00000145545.11	SRD5A1	1.50723	0.131752	0.00178967	1	1	1	0.131752	0.0665061
ENSG00000139220.16	PPFIA2	-1.50691	0.131834	0.00533642	1	1	1	0.131834	0.107891
ENSG00000139155.8	SLCO1C1	-1.50686	0.131846	0.00183745	1	1	1	0.131846	0.155048
ENSG00000119943.12	PYROXD2	-1.50664	0.131903	0.0410169	1	1	1	0.131903	0.288879
ENSG00000167528.12	ZNF641	1.50567	0.132153	0.0227642	2	2	2	0.182127	0.210669
ENSG00000157103.10	SLC6A1	1.50562	0.132165	0.000214946	1	1	1	0.132165	0.0213494
ENSG00000166501.12	PRKCB	1.50558	0.132174	0.0198457	1	1	1	0.132174	0.430556
ENSG00000181690.7	PLAG1	1.50557	0.132176	0.000444375	2	2	2	0.140027	0.0567509
ENSG00000130723.18	PRRC2B	-1.50547	0.132204	0.000355025	2	2	2	0.025584	0.0458435
ENSG00000094975.13	SUCO	-1.50545	0.132209	0.0111551	2	2	2	0.109926	0.163145
ENSG00000064787.13	BCAS1	-1.50499	0.132326	5.45318e-05	1	1	1	0.132326	0.0105569
ENSG00000166451.13	CENPN	1.50465	0.132415	0.0124399	1	1	1	0.132415	0.17884
ENSG00000009950.15	MLXIPL	1.50449	0.132456	0.027834	3	3	3	0.100778	0.329435
ENSG00000169193.11	CCDC126	-1.50413	0.132549	1.86341e-08	1	1	1	0.132549	0.000702039
ENSG00000135108.14	FBXO21	-1.50384	0.132622	0.00979207	1	1	1	0.132622	0.170108
ENSG00000125895.5	TMEM74B	-1.50316	0.132798	0.0261845	1	1	1	0.132798	0.253596
ENSG00000136152.14	COG3	1.50315	0.132799	0.0176057	1	1	1	0.132799	0.216588
ENSG00000182158.14	CREB3L2	-1.50292	0.132861	4.31915e-07	1	1	1	0.132861	0.00216542
ENSG00000136247.14	ZDHHC4	1.50287	0.132871	0.114127	3	3	3	0.0784477	0.355396
ENSG00000247595.4	SPTY2D1-AS1	1.50276	0.132902	3.15798e-05	1	1	1	0.132902	0.0319014
ENSG00000010244.18	ZNF207	1.50249	0.132972	0.000100459	1	1	1	0.132972	0.0147914
ENSG00000131584.18	ACAP3	1.50188	0.133128	0.00556975	1	1	1	0.133128	0.125813
ENSG00000151689.12	INPP1	1.50108	0.133334	1.04121	3	3	3	0.0449823	0.886757
ENSG00000095917.13	TPSD1	-1.50089	0.133384	0.452081	3	3	3	0.138452	0.628084
ENSG00000103126.14	AXIN1	1.50013	0.13358	0.0252356	2	2	2	0.173145	0.183178
ENSG00000104833.11	TUBB4A	1.49983	0.133657	0.0032848	1	1	1	0.133657	0.135128
ENSG00000198482.11	ZNF808	1.49979	0.13367	0.00378925	1	1	1	0.13367	0.121449
ENSG00000100092.20	SH3BP1	1.49976	0.133677	0.0509564	1	1	1	0.133677	0.509377
ENSG00000269873.1	CTD-2587H19.3	-1.49957	0.133725	0.0385354	2	3	3	0.120299	0.293754
ENSG00000115520.8	COQ10B	1.49911	0.133845	1.02877e-05	1	1	1	0.133845	0.00469885
ENSG00000119820.10	YIPF4	-1.49886	0.133909	0.0186864	4	4	4	0.0851133	0.186707
ENSG00000196345.12	ZKSCAN7	-1.49855	0.133991	0.0254804	2	2	2	0.140128	0.244574
ENSG00000164663.14	USP49	-1.49837	0.134036	1.96689e-05	1	1	1	0.134036	0.0201031
ENSG00000112357.12	PEX7	1.49836	0.134039	0.0142695	1	1	1	0.134039	0.28164
ENSG00000147535.16	PLPP5	-1.49813	0.134098	0.0629627	2	2	2	0.119729	0.470809
ENSG00000130856.15	ZNF236	-1.49807	0.134116	0.0225226	3	3	3	0.0405119	0.721436
ENSG00000188060.7	RAB42	-1.49781	0.134183	0.000190101	1	1	1	0.134183	0.0240555
ENSG00000169740.13	ZNF32	1.49722	0.134335	0.000500886	2	2	2	0.0305762	0.115707
ENSG00000123064.12	DDX54	1.49685	0.134433	0.000525185	1	1	1	0.134433	0.0700409
ENSG00000221886.3	ZBED8	1.49596	0.134665	0.0227697	1	2	2	0.134665	0.270422
ENSG00000154447.14	SH3RF1	-1.49581	0.134702	0.00292702	1	1	1	0.134702	0.127557
ENSG00000138028.15	CGREF1	1.4957	0.134732	0.00215564	1	1	1	0.134732	0.155409
ENSG00000180332.6	KCTD4	-1.49547	0.134792	0.00175055	1	1	1	0.134792	0.264682
ENSG00000264968.1	RP11-387H17.4	1.49523	0.134855	0.0127538	1	1	1	0.134855	0.198345
ENSG00000172057.9	ORMDL3	-1.49523	0.134855	0.000312262	1	1	1	0.134855	0.0310357
ENSG00000146830.9	GIGYF1	1.49513	0.134881	0.0128222	1	1	1	0.134881	0.203975
ENSG00000147869.4	CER1	1.49502	0.134909	0.433195	3	3	3	0.161479	0.85049
ENSG00000184752.12	NDUFA12	-1.4949	0.13494	0.001961	1	1	1	0.13494	0.0990244
ENSG00000083812.11	ZNF324	-1.49457	0.135026	0.00624369	1	2	2	0.135026	0.142412
ENSG00000083838.15	ZNF446	1.49457	0.135026	0.0117385	1	1	1	0.135026	0.195269
ENSG00000226939.1	AC062021.1	1.49455	0.135032	5.05115e-06	1	1	1	0.135032	0.00473153
ENSG00000004487.15	KDM1A	1.49442	0.135066	0.000568831	1	1	1	0.135066	0.0588257
ENSG00000273723.1	RP11-93H24.3	-1.49422	0.135119	0.0128226	1	1	1	0.135119	0.373105
ENSG00000136754.16	ABI1	-1.49409	0.135152	0.00281931	1	1	1	0.135152	0.0932788
ENSG00000163412.12	EIF4E3	1.49403	0.135167	0.0015968	2	2	2	0.253386	0.0585324
ENSG00000147676.13	MAL2	1.49385	0.135214	0.601204	2	3	3	0.129347	0.679176
ENSG00000072958.8	AP1M1	-1.49372	0.135248	0.053673	2	2	2	0.174	0.306184
ENSG00000107951.14	MTPAP	-1.49363	0.135271	1.21861e-05	1	1	1	0.135271	0.0118374
ENSG00000137968.16	SLC44A5	1.49352	0.135301	4.39454e-07	1	1	1	0.135301	0.00320165
ENSG00000268041.2	CTD-2575K13.6	-1.4933	0.135359	0.00725709	1	1	1	0.135359	0.127104
ENSG00000135046.13	ANXA1	-1.49301	0.135434	0.0146872	2	2	2	0.0835103	0.153953
ENSG00000271780.1	RP11-1017G21.5	-1.49275	0.135503	0.14003	4	4	4	0.175701	0.803989
ENSG00000129480.12	DTD2	1.4927	0.135515	0.00515907	1	1	1	0.135515	0.112815
ENSG00000152642.10	GPD1L	1.49214	0.135661	0.0226699	1	1	1	0.135661	0.386752
ENSG00000124214.19	STAU1	-1.49166	0.135789	0.000677988	1	1	1	0.135789	0.0547975
ENSG00000162944.10	RFTN2	1.49158	0.135811	9.88475e-05	1	1	1	0.135811	0.0318938
ENSG00000121390.18	PSPC1	1.49136	0.135866	1.37489e-06	1	1	1	0.135866	0.00566306
ENSG00000187049.9	TMEM216	1.49123	0.135902	0.0273919	2	2	2	0.150328	0.293618
ENSG00000055813.5	CCDC85A	1.49111	0.135933	0.0876666	2	2	2	0.153476	0.415019
ENSG00000102900.12	NUP93	-1.4908	0.136013	0.0241608	2	2	2	0.116429	0.165762
ENSG00000086189.9	DIMT1	1.49008	0.136204	0.00479852	1	1	1	0.136204	0.0972915
ENSG00000152683.14	SLC30A6	-1.48988	0.136257	3.10784e-05	1	1	1	0.136257	0.0109953
ENSG00000136732.14	GYPC	1.4896	0.136328	7.75507e-05	1	1	1	0.136328	0.0145952
ENSG00000177613.8	CSTF2T	1.48941	0.136378	0.00195817	2	2	2	0.0158366	0.257097
ENSG00000224531.5	SMIM13	-1.4892	0.136435	0.00296387	2	2	2	0.131774	0.0878836
ENSG00000156642.16	NPTN	1.48894	0.136503	5.32206e-05	1	1	1	0.136503	0.0461505
ENSG00000261098.1	RP11-819C21.1	1.48811	0.136723	0.069336	3	3	3	0.142988	0.491316
ENSG00000142453.11	CARM1	-1.48806	0.136735	0.00154559	2	2	2	0.0616759	0.0751205
ENSG00000120733.13	KDM3B	1.48777	0.136811	0.00144344	2	2	2	0.137488	0.0696279
ENSG00000174282.11	ZBTB4	1.48713	0.136981	0.00483896	2	2	2	0.100139	0.166666
ENSG00000100439.10	ABHD4	1.487	0.137016	0.00196574	1	1	1	0.137016	0.0945809
ENSG00000074266.19	EED	-1.48699	0.137018	0.0663475	1	1	1	0.137018	0.369935
ENSG00000100997.18	ABHD12	1.48698	0.137021	0.0323507	1	1	1	0.137021	0.256425
ENSG00000135517.6	MIP	1.48682	0.137063	0.0402077	1	1	1	0.137063	0.908927
ENSG00000173039.18	RELA	1.48629	0.137202	0.000454423	1	1	1	0.137202	0.0870129
ENSG00000118096.7	IFT46	1.48629	0.137203	0.0757136	2	2	2	0.0767516	0.476807
ENSG00000075945.12	KIFAP3	1.48563	0.137377	0.000239503	1	2	2	0.137377	0.0333123
ENSG00000116830.11	TTF2	-1.4856	0.137385	0.146868	2	2	2	0.124379	1.56792
ENSG00000136002.18	ARHGEF4	1.48546	0.137421	0.0101393	2	2	2	0.162432	0.139782
ENSG00000158711.13	ELK4	-1.48531	0.137461	0.0123929	2	2	2	0.0447214	0.165055
ENSG00000275052.4	PPP4R3B	-1.48449	0.13768	0.0613241	4	4	4	0.158716	0.378387
ENSG00000134201.10	GSTM5	1.48434	0.137718	0.441289	3	3	3	0.215582	0.839577
ENSG00000120324.8	PCDHB10	1.48401	0.137806	0.391276	3	3	3	0.0285469	0.603675
ENSG00000104442.9	ARMC1	-1.48384	0.137851	0.0418598	2	2	2	0.063147	0.272071
ENSG00000132972.18	RNF17	-1.48382	0.137857	0.00692133	1	1	1	0.137857	0.147991
ENSG00000115598.9	IL1RL2	-1.48355	0.137929	0.00493679	1	1	1	0.137929	0.20177
ENSG00000103275.19	UBE2I	1.48348	0.137947	0.00981302	2	2	2	0.11715	0.13354
ENSG00000136888.6	ATP6V1G1	1.48239	0.138237	0.000430512	2	2	2	0.112672	0.0565214
ENSG00000111961.17	SASH1	-1.48237	0.138243	0.000585521	2	2	2	0.102635	0.0281943
ENSG00000125746.16	EML2	1.4823	0.13826	0.043228	2	2	2	0.0749329	0.218907
ENSG00000105171.9	POP4	1.48222	0.138282	0.0301964	2	2	2	0.015191	0.657959
ENSG00000137809.16	ITGA11	1.48212	0.13831	0.135454	2	2	2	0.0971382	1.48467
ENSG00000104765.15	BNIP3L	1.48178	0.138399	0.00490379	2	2	2	0.141735	0.122035
ENSG00000164253.13	WDR41	-1.48131	0.138523	0.256641	3	3	3	0.146873	0.727392
ENSG00000168070.11	MAJIN	1.4812	0.138554	6.9468e-06	2	2	2	0.020904	0.00733008
ENSG00000117280.12	RAB29	1.48109	0.138582	0.178731	3	3	3	0.0255528	0.538581
ENSG00000144320.13	LNPK	1.48108	0.138586	0.0337036	2	2	2	0.279608	0.919146
ENSG00000104529.17	EEF1D	1.48085	0.138645	0.00481831	2	2	2	0.0636879	0.151943
ENSG00000164024.11	METAP1	-1.4805	0.13874	0.119905	3	3	3	0.0709891	0.604863
ENSG00000204301.6	NOTCH4	1.48037	0.138776	0.0783907	2	2	2	0.0147481	0.290303
ENSG00000247077.6	PGAM5	-1.48014	0.138836	0.00810624	2	2	2	0.25342	0.175331
ENSG00000177728.16	TMEM94	-1.48007	0.138856	0.000715652	2	2	2	0.0980737	0.0762673
ENSG00000167136.6	ENDOG	1.48005	0.138859	0.036084	2	2	2	0.177995	0.323297
ENSG00000164619.8	BMPER	1.47992	0.138895	0.0566799	1	1	1	0.138895	0.628888
ENSG00000138078.15	PREPL	1.4799	0.138899	0.0138975	1	1	1	0.138899	0.261332
ENSG00000176393.10	RNPEP	1.47937	0.13904	0.0291513	2	2	2	0.183901	0.264658
ENSG00000196418.12	ZNF124	-1.4792	0.139086	0.463302	2	2	2	0.131496	0.987062
ENSG00000152219.4	ARL14EP	-1.47891	0.139163	0.213028	2	2	2	0.0442098	0.535125
ENSG00000236423.5	LINC01134	1.47884	0.139184	0.0006348	1	2	2	0.139184	0.0482295
ENSG00000198729.4	PPP1R14C	1.47882	0.139188	0.0199593	1	1	1	0.139188	0.348456
ENSG00000197837.3	HIST4H4	1.47855	0.13926	0.00118727	1	1	1	0.13926	0.0598424
ENSG00000172346.14	CSDC2	1.47807	0.139388	0.0179941	1	1	1	0.139388	0.344659
ENSG00000254100.1	RP11-675F6.4	-1.478	0.139407	0.0141257	1	1	1	0.139407	0.254344
ENSG00000175643.8	RMI2	1.47783	0.139454	0.245565	2	2	2	0.072734	0.595966
ENSG00000124608.4	AARS2	-1.47733	0.139587	0.0136694	1	1	1	0.139587	0.221855
ENSG00000248677.1	LINC02102	1.47721	0.139619	0.0228353	2	2	2	0.16823	0.22066
ENSG00000165527.6	ARF6	1.47704	0.139664	0.00179387	1	1	1	0.139664	0.0880425
ENSG00000198231.12	DDX42	1.47685	0.139717	0.0614495	1	1	1	0.139717	0.409477
ENSG00000135870.11	RC3H1	1.4762	0.139891	0.00477828	2	2	2	0.133559	0.161061
ENSG00000270074.1	RP11-351I21.11	1.47576	0.140007	0.229614	1	1	1	0.140007	0.721914
ENSG00000100949.14	RABGGTA	-1.47571	0.140023	2.54506e-05	1	1	1	0.140023	0.0110016
ENSG00000159210.9	SNF8	1.4757	0.140025	0.0386965	1	1	1	0.140025	0.322863
ENSG00000155367.15	PPM1J	-1.47561	0.140047	0.0435834	3	3	3	0.14283	0.438774
ENSG00000144792.9	ZNF660	-1.4754	0.140104	0.515718	3	3	3	0.134178	1.26542
ENSG00000171227.6	TMEM37	1.47539	0.140107	1.95981e-05	1	1	1	0.140107	0.016609
ENSG00000116774.11	OLFML3	1.47518	0.140163	0.0270548	2	2	2	0.0991449	0.2994
ENSG00000158050.4	DUSP2	1.47474	0.140283	0.00167187	1	1	1	0.140283	0.0766143
ENSG00000122481.16	RWDD3	1.47395	0.140494	0.419827	4	5	5	0.221478	1.11865
ENSG00000144567.10	FAM134A	-1.47393	0.1405	0.158173	3	3	3	0.0415773	0.340021
ENSG00000160321.14	ZNF208	-1.47381	0.140532	0.0364914	1	1	1	0.140532	0.323049
ENSG00000273181.1	RP11-778D9.13	1.47377	0.140544	0.000416051	1	1	1	0.140544	0.0874648
ENSG00000205423.11	CNEP1R1	-1.47353	0.140609	0.00383626	1	1	1	0.140609	0.351608
ENSG00000136156.12	ITM2B	1.47342	0.140639	4.22424e-05	1	1	1	0.140639	0.0814375
ENSG00000075651.15	PLD1	1.47324	0.140687	0.00742124	2	2	2	0.0585237	0.117678
ENSG00000174607.10	UGT8	1.47302	0.140745	0.00530946	1	1	1	0.140745	0.14744
ENSG00000161328.10	LRRC56	-1.47278	0.140811	0.312105	2	2	2	0.09038	0.494373
ENSG00000277007.1	RP11-392O17.2	-1.47271	0.140829	0.00158003	1	2	2	0.140829	0.191978
ENSG00000146834.13	MEPCE	1.47271	0.140831	0.00888403	1	1	1	0.140831	0.16062
ENSG00000177692.11	DNAJC28	1.47255	0.140872	0.0172506	2	2	2	0.133133	0.22207
ENSG00000129255.15	MPDU1	1.47229	0.140944	0.00109907	1	1	1	0.140944	0.0455817
ENSG00000103121.8	CMC2	1.47203	0.141012	0.0197992	1	1	1	0.141012	0.200756
ENSG00000072210.18	ALDH3A2	-1.4713	0.141211	0.0232691	2	2	2	0.0738022	0.251743
ENSG00000070718.11	AP3M2	1.47122	0.141232	0.0522454	2	2	2	0.0680712	0.331375
ENSG00000228878.7	SEPT7-AS1	1.47117	0.141245	0.0122052	2	2	2	0.22802	0.550058
ENSG00000138439.11	FAM117B	-1.47102	0.141287	0.00582416	2	2	2	0.0547915	0.0926139
ENSG00000093144.18	ECHDC1	-1.4704	0.141453	0.00447222	1	1	1	0.141453	0.103223
ENSG00000100321.14	SYNGR1	1.47028	0.141486	0.0296028	1	1	1	0.141486	0.248531
ENSG00000270115.1	RP11-415J8.7	-1.47024	0.141498	0.000175513	1	1	1	0.141498	0.0479197
ENSG00000131044.16	TTLL9	-1.47008	0.14154	0.0539778	1	2	2	0.14154	0.996248
ENSG00000270124.1	RP11-118F19.1	-1.46998	0.141567	0.0119458	1	1	1	0.141567	0.158338
ENSG00000110876.9	SELPLG	-1.46929	0.141755	7.62972e-05	1	1	1	0.141755	0.0221059
ENSG00000078304.19	PPP2R5C	1.46928	0.141756	0.00916046	1	1	1	0.141756	0.201168
ENSG00000176293.19	ZNF135	1.46912	0.1418	0.109873	2	2	2	0.0536629	0.416694
ENSG00000182183.14	FAM159A	-1.46908	0.14181	0.00829691	2	2	2	0.125582	0.149925
ENSG00000109854.13	HTATIP2	1.46861	0.141938	0.0297971	1	1	1	0.141938	0.245567
ENSG00000141337.12	ARSG	-1.46849	0.141971	0.0254743	2	2	2	0.0220032	0.308584
ENSG00000166800.9	LDHAL6A	-1.46848	0.141973	0.285963	3	3	3	0.00517876	0.735703
ENSG00000185290.3	NUPR2	1.46793	0.142122	0.259909	2	2	2	0.105484	0.820373
ENSG00000103043.14	VAC14	-1.46763	0.142204	0.0020612	1	1	1	0.142204	0.0704273
ENSG00000113456.18	RAD1	-1.46747	0.142248	0.0013536	1	1	1	0.142248	0.0597894
ENSG00000149679.11	CABLES2	1.46738	0.142273	0.6163	3	3	3	0.0815273	0.49795
ENSG00000187091.13	PLCD1	1.46711	0.142345	0.00537875	1	1	1	0.142345	0.141797
ENSG00000100592.15	DAAM1	-1.4669	0.142404	0.0527935	4	4	4	0.0279027	0.250254
ENSG00000092098.16	RNF31	-1.46664	0.142475	0.00642154	2	2	2	0.0827401	0.141239
ENSG00000189046.10	ALKBH2	-1.46661	0.142481	0.0276557	1	1	1	0.142481	0.649429
ENSG00000165475.13	CRYL1	1.46609	0.142623	0.00559275	1	1	1	0.142623	0.153098
ENSG00000175868.13	CALCB	-1.46604	0.142637	0.496206	2	2	2	0.105179	0.567846
ENSG00000197629.5	MPEG1	1.46594	0.142664	1.57536e-06	1	1	1	0.142664	0.00275866
ENSG00000165046.12	LETM2	-1.46562	0.142751	5.38298e-05	1	1	1	0.142751	0.0138009
ENSG00000233056.2	ERVH48-1	1.46517	0.142875	0.0544109	2	2	2	0.0159886	0.411913
ENSG00000184619.3	KRBA2	1.46448	0.143062	0.0669455	2	2	2	0.144623	0.374563
ENSG00000260907.1	AC008088.4	1.46401	0.14319	0.117622	1	2	2	0.14319	0.496761
ENSG00000183850.13	ZNF730	1.46385	0.143234	0.309413	2	2	2	0.155564	0.844964
ENSG00000130349.9	C6orf203	-1.46376	0.143258	0.00350779	2	2	2	0.140691	0.241965
ENSG00000175215.10	CTDSP2	1.4633	0.143385	0.000214917	1	1	1	0.143385	0.0224693
ENSG00000166169.16	POLL	1.46301	0.143465	0.00463857	1	1	1	0.143465	0.114577
ENSG00000172000.7	ZNF556	-1.46283	0.143515	0.0245472	2	2	2	0.160189	0.385901
ENSG00000141384.12	TAF4B	1.46269	0.143553	0.0372499	2	3	3	0.0762364	0.317894
ENSG00000142623.9	PADI1	1.46214	0.143703	4.52086e-06	1	1	1	0.143703	0.00423555
ENSG00000109184.14	DCUN1D4	1.46208	0.143718	0.00553798	2	2	2	0.154716	0.127983
ENSG00000100883.11	SRP54	-1.46192	0.143764	0.00802495	2	2	2	0.0541989	0.135769
ENSG00000197062.11	ZSCAN26	1.46173	0.143815	0.426394	2	2	2	0.0823852	0.504539
ENSG00000137161.16	CNPY3	1.4614	0.143907	0.00373989	2	2	2	0.443177	0.116126
ENSG00000103569.9	AQP9	1.4611	0.143987	0.000126203	1	1	1	0.143987	0.0817949
ENSG00000221968.8	FADS3	-1.46096	0.144027	0.00836882	1	1	1	0.144027	0.144636
ENSG00000112378.11	PERP	-1.46093	0.144036	0.0145688	1	1	1	0.144036	0.167513
ENSG00000100139.13	MICALL1	1.4607	0.144097	0.025625	2	2	2	0.144984	0.228197
ENSG00000274070.1	GATSL2	-1.46064	0.144113	0.0841723	1	1	1	0.144113	0.47077
ENSG00000101246.19	ARFRP1	-1.46031	0.144205	0.00688245	1	1	1	0.144205	0.137453
ENSG00000260209.1	RP11-680F20.10	1.4595	0.144428	0.000142292	1	1	1	0.144428	0.0243909
ENSG00000197694.15	SPTAN1	-1.45895	0.144578	0.00208312	1	1	1	0.144578	0.093968
ENSG00000147471.11	PROSC	1.4584	0.14473	0.0102234	2	2	2	0.138677	0.199577
ENSG00000187790.10	FANCM	-1.45822	0.14478	0.0924246	2	2	2	0.150277	0.554223
ENSG00000146233.7	CYP39A1	-1.45804	0.14483	0.0969404	2	2	2	0.148548	0.272869
ENSG00000005700.14	IBTK	-1.45736	0.145018	0.00359142	1	1	1	0.145018	0.127818
ENSG00000162006.9	MSLNL	-1.4571	0.145089	3.50085e-05	1	1	1	0.145089	0.0374303
ENSG00000227733.9	RP4-565E6.1	-1.45692	0.145139	0.112665	1	1	1	0.145139	0.669402
ENSG00000145191.12	EIF2B5	1.45659	0.14523	0.000201744	1	1	1	0.14523	0.0264664
ENSG00000162552.14	WNT4	-1.45649	0.145257	0.000789282	2	2	2	0.06887	0.0441072
ENSG00000152382.5	TADA1	1.45647	0.145262	0.0313641	2	2	2	0.166272	0.261949
ENSG00000218510.6	LINC00339	1.45562	0.145498	0.8083	2	2	2	0.0599185	0.968146
ENSG00000140750.16	ARHGAP17	1.45558	0.145509	0.00567742	1	1	1	0.145509	0.107583
ENSG00000153006.15	SREK1IP1	-1.45542	0.145552	0.000210011	1	1	1	0.145552	0.0331876
ENSG00000198821.10	CD247	1.45539	0.145562	0.0282506	2	2	2	0.272835	0.282963
ENSG00000102445.18	RUBCNL	-1.45536	0.145569	0.00530163	2	2	2	0.154695	0.145724
ENSG00000138386.16	NAB1	1.45523	0.145606	0.0175701	1	1	1	0.145606	0.193023
ENSG00000162852.13	CNST	1.45505	0.145656	0.0254159	2	2	2	0.0794052	0.234971
ENSG00000237638.1	AC007386.2	1.45499	0.145673	0.0137003	2	2	2	0.23966	0.239413
ENSG00000132463.13	GRSF1	-1.4543	0.145864	0.0101875	1	2	2	0.145864	0.365085
ENSG00000186260.16	MKL2	1.4541	0.145918	0.000919181	1	1	1	0.145918	0.146426
ENSG00000178187.7	ZNF454	1.45397	0.145956	0.135744	1	1	1	0.145956	0.487766
ENSG00000186469.8	GNG2	1.45393	0.145965	0.0774423	1	1	1	0.145965	0.410496
ENSG00000197372.9	ZNF675	-1.45315	0.146183	0.000427676	1	2	2	0.146183	0.0374714
ENSG00000262165.2	RP11-81A22.5	1.45283	0.14627	0.430975	2	2	2	0.0749197	1.25811
ENSG00000124571.17	XPO5	1.45259	0.146339	0.000189576	1	1	1	0.146339	0.0590407
ENSG00000182022.17	CHST15	-1.45254	0.146353	0.0192309	1	1	1	0.146353	0.215205
ENSG00000142686.7	C1orf216	1.45249	0.146366	0.0354004	2	2	2	0.109496	0.246424
ENSG00000125877.12	ITPA	1.45245	0.146377	0.0890725	1	1	1	0.146377	0.632219
ENSG00000164713.9	BRI3	-1.45225	0.146432	0.0153628	1	1	1	0.146432	0.17005
ENSG00000205356.9	TECPR1	-1.45225	0.146432	0.000223979	1	1	1	0.146432	0.0205326
ENSG00000116198.12	CEP104	-1.45206	0.146484	0.0179178	2	2	2	0.302495	0.238327
ENSG00000187231.13	SESTD1	1.45145	0.146653	0.032782	1	1	1	0.146653	0.291329
ENSG00000158747.13	NBL1	-1.4505	0.146918	0.0976703	3	3	3	0.0508733	0.460108
ENSG00000273148.1	RP5-1068E13.7	-1.4503	0.146976	0.0301776	2	2	2	0.0306827	0.333981
ENSG00000179796.11	LRRC3B	1.44997	0.147067	0.000191928	2	2	2	0.12505	0.0779291
ENSG00000257660.5	RP11-579D7.4	1.4498	0.147114	1.5461e-05	1	1	1	0.147114	0.0124475
ENSG00000187486.5	KCNJ11	1.44921	0.147278	0.00486688	2	2	2	0.00165209	0.0971724
ENSG00000165646.11	SLC18A2	-1.44902	0.147332	0.000826935	2	2	2	0.160329	0.0734582
ENSG00000172458.4	IL17D	1.44894	0.147354	0.00800732	1	1	1	0.147354	0.201378
ENSG00000185043.10	CIB1	-1.44893	0.147357	0.151187	2	2	2	0.142368	0.44291
ENSG00000180287.16	PLD5	1.4487	0.147422	0.104422	2	2	2	0.208161	0.524008
ENSG00000167981.5	ZNF597	1.44833	0.147526	0.0391748	2	2	2	0.153348	0.333727
ENSG00000283632.2	EXOC3L2	1.4476	0.147729	0.000986455	1	1	1	0.147729	0.0472844
ENSG00000244165.1	P2RY11	1.44664	0.147999	0.0289593	2	2	2	0.142994	0.36498
ENSG00000081019.13	RSBN1	1.44636	0.148076	1.61541e-06	1	1	1	0.148076	0.00804039
ENSG00000089327.14	FXYD5	-1.44635	0.148078	0.00108604	1	1	1	0.148078	0.0502217
ENSG00000128596.16	CCDC136	1.44598	0.148182	0.0929457	2	2	2	0.0123016	0.526762
ENSG00000073417.14	PDE8A	-1.44593	0.148198	0.000273527	1	1	1	0.148198	0.0324858
ENSG00000169504.14	CLIC4	-1.44575	0.148249	0.00398808	2	2	2	0.272245	0.127586
ENSG00000187650.3	VMAC	1.44561	0.148288	0.0143488	1	2	2	0.148288	0.201633
ENSG00000249328.2	RP11-26J3.1	1.445	0.148458	1.04886e-06	1	1	1	0.148458	0.00399943
ENSG00000227888.4	FAM66A	1.44498	0.148462	0.00304299	1	3	3	0.148462	0.0831508
ENSG00000144233.9	AMMECR1L	1.44491	0.148484	0.00141742	1	2	2	0.148484	0.0507741
ENSG00000158402.18	CDC25C	-1.44479	0.148518	0.000463643	1	1	1	0.148518	0.0394675
ENSG00000179057.13	IGSF22	-1.44464	0.14856	0.0418288	2	2	2	0.161295	0.271351
ENSG00000164342.12	TLR3	1.44437	0.148635	0.00354308	1	1	1	0.148635	0.123734
ENSG00000100739.10	BDKRB1	1.44415	0.148696	0.00836901	2	3	3	0.191	0.115632
ENSG00000170561.12	IRX2	-1.44387	0.148777	0.00174515	2	2	2	0.190455	0.0950616
ENSG00000153071.14	DAB2	1.44374	0.148813	0.0426119	3	3	3	0.138798	0.449322
ENSG00000184277.12	TM2D3	1.44355	0.148866	0.21279	3	3	3	0.0124182	0.339517
ENSG00000245330.4	KB-1471A8.1	1.44355	0.148867	0.195549	2	2	2	0.165473	0.350977
ENSG00000167536.13	DHRS13	1.44342	0.148901	0.0127599	1	1	1	0.148901	0.22188
ENSG00000181378.13	CFAP65	1.44309	0.148995	0.0275169	2	2	2	0.0808654	0.241749
ENSG00000203791.14	METTL10	-1.44289	0.149051	0.0146641	2	2	2	0.128006	0.161016
ENSG00000141522.11	ARHGDIA	1.44266	0.149116	0.000356657	1	2	2	0.149116	0.0737505
ENSG00000128891.15	C15orf57	-1.4425	0.14916	0.324815	2	2	2	0.0185243	0.64139
ENSG00000120784.15	ZFP30	1.44243	0.149181	0.0102035	1	1	1	0.149181	0.174044
ENSG00000223396.2	RP11-134G8.5	-1.44229	0.149219	0.00138929	1	2	2	0.149219	0.168955
ENSG00000163516.13	ANKZF1	1.44201	0.1493	0.00284263	2	2	2	0.10228	0.109022
ENSG00000119231.10	SENP5	1.44178	0.149365	0.0288021	2	2	2	0.124253	0.248652
ENSG00000110442.11	COMMD9	-1.4414	0.149472	0.000786716	1	1	1	0.149472	0.101454
ENSG00000163848.19	ZNF148	1.44128	0.149505	0.0002859	1	1	1	0.149505	0.0422323
ENSG00000172927.7	MYEOV	1.44079	0.149644	0.00639685	1	1	1	0.149644	0.202784
ENSG00000197321.14	SVIL	-1.44061	0.149693	0.00204846	2	2	2	0.162651	0.0736579
ENSG00000114019.14	AMOTL2	-1.44028	0.149789	0.00379531	1	1	1	0.149789	0.091314
ENSG00000184436.11	THAP7	1.43959	0.149984	1.22618e-08	1	1	1	0.149984	0.000211463
ENSG00000140694.16	PARN	-1.43912	0.150117	0.00180944	1	1	1	0.150117	0.125449
ENSG00000103429.10	BFAR	1.43912	0.150117	0.00160483	1	1	1	0.150117	0.118144
ENSG00000132692.18	BCAN	-1.43811	0.150403	9.61924e-06	1	1	1	0.150403	0.00908246
ENSG00000179044.15	EXOC3L1	-1.43805	0.15042	3.70039e-05	1	1	1	0.15042	0.0177271
ENSG00000228799.5	LINC01939	-1.43785	0.150476	0.0496655	1	1	1	0.150476	0.350527
ENSG00000115760.13	BIRC6	1.43769	0.150523	0.00045561	2	2	2	0.116287	0.0652826
ENSG00000144306.14	SCRN3	-1.43759	0.150551	0.00224979	1	1	1	0.150551	0.0757772
ENSG00000055118.14	KCNH2	-1.43758	0.150554	0.195079	2	2	2	0.158228	0.378295
ENSG00000086061.15	DNAJA1	1.43736	0.150614	0.000874767	1	1	1	0.150614	0.044764
ENSG00000132603.13	NIP7	-1.43698	0.150723	0.01582	2	2	2	0.149122	0.185131
ENSG00000145996.11	CDKAL1	1.43695	0.150731	0.000410472	1	2	2	0.150731	0.0918366
ENSG00000184227.7	ACOT1	-1.43653	0.150851	0.294388	3	3	3	0.114852	0.841749
ENSG00000146109.4	ABT1	1.43628	0.150923	0.00625422	1	1	1	0.150923	0.126225
ENSG00000240694.8	PNMA2	1.43606	0.150986	0.403642	3	3	3	0.062787	1.03887
ENSG00000034239.10	EFCAB1	1.43599	0.151006	0.2752	1	1	1	0.151006	0.781645
ENSG00000231081.1	RP4-760C5.3	-1.43585	0.151045	0.465813	2	2	2	0.107826	0.728286
ENSG00000180773.14	SLC36A4	1.43468	0.151378	0.00551276	3	3	3	0.293328	0.11386
ENSG00000124172.9	ATP5E	1.43457	0.151411	0.000166768	2	2	2	0.0933156	0.020525
ENSG00000141854.9	MISP3	1.43443	0.15145	0.0599781	2	2	2	0.0044502	0.237395
ENSG00000136932.13	TRMO	1.43438	0.151465	0.197384	1	1	1	0.151465	0.613743
ENSG00000068724.15	TTC7A	-1.43363	0.151677	0.0145437	1	1	1	0.151677	0.19664
ENSG00000136738.14	STAM	1.4336	0.151686	0.000177116	2	2	2	0.143946	0.0542019
ENSG00000132275.10	RRP8	1.43357	0.151694	0.122344	3	3	3	0.00338352	1.05611
ENSG00000179284.5	DAND5	-1.43342	0.151737	0.207635	2	2	2	0.0682173	0.504174
ENSG00000138698.14	RAP1GDS1	1.43233	0.152049	0.000563138	2	2	2	0.0889233	0.0674388
ENSG00000087237.10	CETP	1.432	0.152144	0.00318861	1	1	1	0.152144	0.0804043
ENSG00000135643.4	KCNMB4	-1.43197	0.152152	0.016433	1	1	1	0.152152	0.166628
ENSG00000152454.3	ZNF256	-1.43106	0.152414	0.00179774	1	1	1	0.152414	0.0755699
ENSG00000275329.1	RP11-83N9.6	-1.43072	0.152512	0.000481065	1	1	1	0.152512	0.0686231
ENSG00000163161.12	ERCC3	-1.43061	0.152541	0.280593	2	2	2	0.0446256	0.606299
ENSG00000134864.10	GGACT	1.43027	0.152639	0.0699275	1	1	1	0.152639	2.35047
ENSG00000256427.1	RP11-118B22.4	-1.43013	0.152679	0.145203	1	1	1	0.152679	0.536273
ENSG00000107438.8	PDLIM1	1.43002	0.152712	0.00440383	1	2	2	0.152712	0.107681
ENSG00000064692.18	SNCAIP	1.42975	0.15279	0.0897142	1	1	1	0.15279	0.604652
ENSG00000147533.16	GOLGA7	-1.42938	0.152895	0.0420169	3	3	3	0.218828	0.364196
ENSG00000231887.6	PRH1	-1.42903	0.152997	1.95214	3	3	3	0.0792166	1.15407
ENSG00000139547.7	RDH16	1.42841	0.153175	0.0224135	1	1	1	0.153175	0.493284
ENSG00000116035.2	VAX2	-1.42821	0.153231	0.00964591	1	1	1	0.153231	0.133792
ENSG00000183117.18	CSMD1	1.42783	0.153341	0.00128436	1	1	1	0.153341	0.0538643
ENSG00000109610.5	SOD3	1.42737	0.153474	0.0218733	2	2	2	0.143184	0.390388
ENSG00000235863.3	B3GALT4	1.42734	0.153483	0.000225333	2	2	2	0.156343	0.0329282
ENSG00000138193.15	PLCE1	-1.4273	0.153494	0.0263074	2	2	2	0.242084	0.1766
ENSG00000057608.16	GDI2	-1.42686	0.15362	0.0305472	1	1	1	0.15362	0.274516
ENSG00000125037.12	EMC3	1.42677	0.153648	1.52117e-08	1	1	1	0.153648	0.00059567
ENSG00000099994.10	SUSD2	1.42662	0.15369	0.037586	2	2	2	0.0528866	0.554471
ENSG00000173926.5	MARCH3	1.42638	0.153759	0.00611169	1	1	1	0.153759	0.10884
ENSG00000167123.18	CERCAM	1.42628	0.153787	0.00795909	1	1	1	0.153787	0.214925
ENSG00000162601.9	MYSM1	1.42586	0.15391	0.0125564	1	1	1	0.15391	0.216716
ENSG00000177674.15	AGTRAP	-1.42576	0.153939	0.00127251	2	2	2	0.220805	0.0550293
ENSG00000138073.13	PREB	-1.42565	0.153968	0.000644566	1	1	1	0.153968	0.0462006
ENSG00000112031.15	MTRF1L	1.42552	0.154006	0.641827	2	2	2	0.0532798	1.13677
ENSG00000260563.3	RP13-516M14.1	-1.42513	0.154118	0.0171623	1	1	1	0.154118	0.491502
ENSG00000116273.5	PHF13	-1.4247	0.154245	0.00646475	1	1	1	0.154245	0.124445
ENSG00000273329.1	RP11-448A19.1	1.42441	0.154327	0.0386912	2	2	2	0.270496	0.351213
ENSG00000005339.14	CREBBP	1.42435	0.154346	0.000638098	1	1	1	0.154346	0.0883535
ENSG00000101189.6	MRGBP	1.42434	0.154348	0.00257361	2	2	2	0.0661241	0.184715
ENSG00000111218.11	PRMT8	1.42418	0.154395	0.0419867	1	1	1	0.154395	0.302633
ENSG00000164332.7	UBLCP1	-1.42418	0.154395	0.00137308	1	1	1	0.154395	0.0569361
ENSG00000162078.11	ZG16B	-1.42357	0.154572	0.00383371	1	1	1	0.154572	0.0951735
ENSG00000159079.18	C21orf59	1.42331	0.154647	0.00504856	2	2	2	0.113046	0.254003
ENSG00000205133.11	TRIQK	1.4233	0.154649	3.42507e-06	1	1	1	0.154649	0.00893824
ENSG00000125249.6	RAP2A	1.42319	0.15468	1.82702e-06	1	1	1	0.15468	0.00612696
ENSG00000114446.4	IFT57	-1.42294	0.154754	0.0354058	2	2	2	0.150282	0.443662
ENSG00000158467.16	AHCYL2	-1.42271	0.15482	0.00192186	1	1	1	0.15482	0.145155
ENSG00000143319.16	ISG20L2	-1.4227	0.154823	0.0063197	1	1	1	0.154823	0.298254
ENSG00000277399.4	GPR179	-1.42249	0.154883	0.0103572	1	1	1	0.154883	0.195133
ENSG00000100292.16	HMOX1	-1.42227	0.154949	0.005331	1	1	1	0.154949	0.213815
ENSG00000183648.9	NDUFB1	1.42223	0.154959	0.00384457	1	2	2	0.154959	0.198906
ENSG00000169925.16	BRD3	-1.42164	0.155132	0.0257714	2	2	2	0.0168387	0.183666
ENSG00000263164.1	RP11-333E1.2	1.42136	0.155212	0.019791	1	1	1	0.155212	0.28979
ENSG00000136450.12	SRSF1	-1.42117	0.155269	0.000123836	1	1	1	0.155269	0.057859
ENSG00000164975.15	SNAPC3	-1.42086	0.155359	0.00297022	3	3	3	0.00785384	0.113729
ENSG00000166136.15	NDUFB8	-1.42075	0.15539	9.44009e-05	1	1	1	0.15539	0.0198633
ENSG00000168061.14	SAC3D1	1.42067	0.155412	0.00261491	2	2	2	0.0618754	0.105784
ENSG00000168291.12	PDHB	-1.42039	0.155494	0.0296741	1	1	1	0.155494	0.23712
ENSG00000133874.1	RNF122	1.42032	0.155514	2.44868e-05	1	1	1	0.155514	0.0280913
ENSG00000174705.12	SH3PXD2B	1.42028	0.155525	0.00974471	2	2	2	0.0786929	0.279155
ENSG00000224023.10	FLJ37035	1.4201	0.155579	0.00212501	1	1	1	0.155579	0.19767
ENSG00000143028.8	SYPL2	-1.42008	0.155584	0.146856	1	1	1	0.155584	0.548944
ENSG00000235049.1	LINC00940	-1.41971	0.155692	0.153323	2	2	2	0.163507	0.726928
ENSG00000204568.11	MRPS18B	-1.41953	0.155745	0.00232856	2	2	2	0.146316	0.113582
ENSG00000134461.15	ANKRD16	1.41913	0.155861	0.0302633	1	1	1	0.155861	0.236392
ENSG00000205791.3	LOH12CR2	1.41904	0.155886	0.00299804	2	2	2	0.000280862	0.137802
ENSG00000160188.9	RSPH1	-1.41883	0.15595	0.00621249	2	2	2	0.228713	0.0979646
ENSG00000156574.9	NODAL	-1.41842	0.15607	0.063113	2	2	2	0.14691	0.27236
ENSG00000136531.15	SCN2A	1.41821	0.15613	2.60992e-05	1	1	1	0.15613	0.00766992
ENSG00000146281.5	PM20D2	1.4179	0.156219	0.0455886	2	2	2	0.0904189	0.230773
ENSG00000141391.13	PRELID3A	1.41788	0.156227	0.0841547	2	2	2	0.193024	0.432902
ENSG00000097033.14	SH3GLB1	-1.41777	0.156257	0.00281466	2	2	2	0.175458	0.0895101
ENSG00000153291.15	SLC25A27	-1.41773	0.156271	0.952448	3	3	3	0.148548	0.889471
ENSG00000115306.15	SPTBN1	-1.4176	0.156308	0.0513548	2	2	2	0.216955	0.295569
ENSG00000105854.12	PON2	-1.41723	0.156414	0.00454752	1	2	2	0.156414	0.158993
ENSG00000163041.9	H3F3A	1.41721	0.15642	0.253772	3	3	3	0.147154	0.822924
ENSG00000168004.9	HRASLS5	1.41609	0.156749	0.0321227	2	2	2	0.274243	0.786694
ENSG00000026508.17	CD44	-1.41571	0.156862	0.00320493	1	1	1	0.156862	0.0896159
ENSG00000159314.11	ARHGAP27	-1.4154	0.15695	0.159164	2	3	3	0.00268689	0.814865
ENSG00000115718.17	PROC	-1.41528	0.156987	0.00347405	1	1	1	0.156987	0.0944301
ENSG00000171723.15	GPHN	-1.41497	0.157078	0.0474228	2	2	2	0.0565276	1.93394
ENSG00000160318.6	CLDND2	1.41479	0.157131	8.63469e-06	1	1	1	0.157131	0.00754799
ENSG00000152926.14	ZNF117	1.4141	0.157332	0.332997	4	4	4	0.0544235	0.961751
ENSG00000236790.5	LINC00299	1.41406	0.157344	0.0483278	2	2	2	0.281295	0.277403
ENSG00000197891.11	SLC22A12	-1.41367	0.15746	5.27118e-09	1	1	1	0.15746	0.000239219
ENSG00000170430.9	MGMT	1.41345	0.157524	1.05533	3	3	3	0.0464739	1.00858
ENSG00000140259.6	MFAP1	1.41331	0.157563	0.00116664	1	1	1	0.157563	0.0767714
ENSG00000241043.1	GVQW1	1.41308	0.157634	0.180715	2	2	2	0.191605	0.60909
ENSG00000079435.9	LIPE	1.41302	0.157649	0.00136235	1	1	1	0.157649	0.14414
ENSG00000271811.1	RP1-79C4.4	-1.41299	0.157659	0.176952	3	3	3	0.0217553	0.616097
ENSG00000267838.2	AC008746.12	-1.41282	0.157707	0.393997	2	2	2	0.168687	0.616007
ENSG00000131771.13	PPP1R1B	1.41258	0.157778	0.00110333	1	2	2	0.157778	0.0679188
ENSG00000137074.18	APTX	1.41168	0.158045	0.187894	2	2	2	0.147809	0.374554
ENSG00000132170.19	PPARG	-1.41137	0.158137	0.0104501	1	1	1	0.158137	0.150022
ENSG00000165379.13	LRFN5	1.4105	0.158392	0.066489	1	1	1	0.158392	0.394078
ENSG00000134490.13	TMEM241	1.41006	0.158522	0.0310892	2	2	2	0.161188	0.297867
ENSG00000108946.14	PRKAR1A	-1.40978	0.158603	7.84774e-05	1	1	1	0.158603	0.0560414
ENSG00000184271.16	POU6F1	-1.40977	0.158608	0.0288608	1	1	1	0.158608	0.2855
ENSG00000109944.10	C11orf63	1.40936	0.158729	0.0128486	1	1	1	0.158729	0.462681
ENSG00000103479.15	RBL2	1.4088	0.158894	0.181362	1	1	1	0.158894	0.597071
ENSG00000198964.13	SGMS1	1.40836	0.159025	0.000182657	1	1	1	0.159025	0.0242874
ENSG00000148426.12	PROSER2	1.40823	0.159064	0.045634	1	2	2	0.159064	0.362787
ENSG00000134825.15	TMEM258	1.40796	0.159143	0.019468	3	3	3	0.107826	0.787302
ENSG00000205882.8	DEFB134	1.40738	0.159314	0.235407	3	3	3	0.112792	0.571878
ENSG00000181274.6	FRAT2	-1.40738	0.159315	0.00143256	2	2	2	0.0047393	0.061553
ENSG00000166573.5	GALR1	-1.4073	0.159337	0.0278556	1	1	1	0.159337	0.297045
ENSG00000051620.10	HEBP2	1.40728	0.159344	0.457712	2	2	2	0.0897206	1.40866
ENSG00000129354.11	AP1M2	1.40687	0.159467	0.0140697	1	1	1	0.159467	0.402221
ENSG00000278259.4	MYO19	-1.40662	0.159541	0.000191704	1	1	1	0.159541	0.062761
ENSG00000278311.4	GGNBP2	1.40662	0.159541	3.08438e-06	1	1	1	0.159541	0.00796082
ENSG00000272375.1	RP11-51J9.6	1.4066	0.159547	0.146801	2	2	2	0.0334662	0.645511
ENSG00000101353.14	MROH8	1.40647	0.159583	0.160719	2	2	2	0.064016	0.389555
ENSG00000145734.18	BDP1	-1.40647	0.159585	0.00113297	1	1	1	0.159585	0.0452367
ENSG00000169490.16	TM2D2	1.4063	0.159634	0.052573	1	1	1	0.159634	0.328281
ENSG00000087303.17	NID2	1.4063	0.159634	0.0156779	1	1	1	0.159634	0.330752
ENSG00000166938.12	DIS3L	1.40594	0.159741	0.319557	3	3	3	0.022783	1.6408
ENSG00000113361.12	CDH6	1.40584	0.159772	3.6717e-08	1	1	1	0.159772	0.00139516
ENSG00000278071.1	RP11-736N17.10	-1.40568	0.159818	0.0245227	2	2	2	0.191793	0.193001
ENSG00000230873.8	STMND1	1.4054	0.159902	0.000256037	1	1	1	0.159902	0.0258588
ENSG00000283075.1	RP11-124N19.4	1.4053	0.159932	0.072557	1	1	1	0.159932	0.788811
ENSG00000136883.13	KIF12	-1.40441	0.160198	0.997188	3	3	3	0.212425	0.769518
ENSG00000066427.21	ATXN3	1.40434	0.160217	0.0103846	1	1	1	0.160217	0.245499
ENSG00000159788.18	RGS12	1.40385	0.160364	0.352522	3	3	3	0.00211157	0.532102
ENSG00000244731.7	C4A	1.40374	0.160396	0.30048	2	3	3	0.129307	1.2927
ENSG00000274180.1	NATD1	1.40355	0.160454	0.019492	2	2	2	0.147385	0.215198
ENSG00000167565.12	SERTAD3	-1.40346	0.160479	0.00662486	1	1	1	0.160479	0.147817
ENSG00000227740.1	RP11-318C24.2	-1.40346	0.16048	0.00557394	1	1	1	0.16048	0.150415
ENSG00000136379.11	ABHD17C	-1.40331	0.160524	0.00509889	1	1	1	0.160524	0.108389
ENSG00000168081.8	PNOC	1.40289	0.160649	0.111205	2	2	2	0.154199	0.447857
ENSG00000225791.6	TRAM2-AS1	1.40258	0.160743	0.00229131	1	2	2	0.160743	0.0682943
ENSG00000213088.9	ACKR1	-1.402	0.160914	0.000751829	2	2	2	0.132799	0.118326
ENSG00000267710.6	AC006116.20	1.40187	0.160953	1.82533e-09	1	1	1	0.160953	6.34631e-05
ENSG00000163618.17	CADPS	-1.40164	0.161023	1.20245e-05	1	1	1	0.161023	0.0114255
ENSG00000198542.13	ITGBL1	-1.40117	0.161162	0.129944	1	1	1	0.161162	0.535222
ENSG00000107175.11	CREB3	-1.40106	0.161197	0.00625463	2	2	2	0.139826	0.0957867
ENSG00000167705.11	RILP	-1.401	0.161215	0.00046079	1	1	1	0.161215	0.0605128
ENSG00000187166.1	H1FNT	1.40083	0.161265	0.227363	1	1	1	0.161265	0.686959
ENSG00000269489.1	RP11-98D18.17	-1.40083	0.161266	0.0074697	1	1	1	0.161266	0.163353
ENSG00000101166.15	PRELID3B	1.40014	0.161472	0.00728781	2	2	2	0.104018	0.177358
ENSG00000144895.11	EIF2A	-1.40001	0.161512	0.887111	2	2	2	0.0901254	0.931763
ENSG00000143320.8	CRABP2	-1.4	0.161512	0.049064	2	2	2	0.154823	0.827486
ENSG00000137221.14	TJAP1	-1.39996	0.161524	0.00323027	2	2	2	0.0916527	0.167735
ENSG00000154889.16	MPPE1	1.39989	0.161545	0.301392	1	2	2	0.161545	0.772678
ENSG00000110328.5	GALNT18	-1.39963	0.161623	0.0155425	1	1	1	0.161623	0.293935
ENSG00000267457.1	RP5-837J1.4	-1.39882	0.161866	1.11313e-05	1	1	1	0.161866	0.00868782
ENSG00000099338.22	CATSPERG	1.39846	0.161974	0.00847257	2	2	2	0.0882448	0.190275
ENSG00000176928.5	GCNT4	1.39799	0.162116	0.00741058	1	1	1	0.162116	0.215562
ENSG00000125863.18	MKKS	1.39796	0.162126	0.00899021	2	2	2	0.118302	0.782933
ENSG00000005801.16	ZNF195	-1.39782	0.162168	0.102217	2	2	2	0.18297	0.518101
ENSG00000113048.16	MRPS27	-1.39767	0.162211	0.100742	2	2	2	0.132904	0.489658
ENSG00000106927.11	AMBP	-1.39766	0.162216	0.0895148	2	2	2	0.219465	0.481968
ENSG00000094804.9	CDC6	1.39743	0.162283	0.000218384	2	2	2	0.142921	0.0372056
ENSG00000121742.16	GJB6	-1.39733	0.162314	0.0602857	1	1	1	0.162314	0.750418
ENSG00000006432.15	MAP3K9	-1.39731	0.162322	0.0396598	2	2	2	0.100042	0.249841
ENSG00000125970.11	RALY	1.39711	0.16238	0.00111773	1	1	1	0.16238	0.0805423
ENSG00000128050.8	PAICS	1.39695	0.162429	0.00673706	1	1	1	0.162429	0.186972
ENSG00000188050.2	RNF133	1.3968	0.162475	4.71773e-06	1	1	1	0.162475	0.00886584
ENSG00000161914.9	ZNF653	-1.39669	0.162506	7.43435e-06	2	2	2	0.00814819	0.00935369
ENSG00000233754.2	AP001628.7	1.39651	0.16256	0.040335	1	1	1	0.16256	0.289612
ENSG00000203326.11	ZNF525	-1.39638	0.162599	0.041443	3	3	3	0.016204	0.32022
ENSG00000249451.1	RP11-94C24.6	-1.3957	0.162806	1.1209e-05	1	2	2	0.162806	0.00581456
ENSG00000174238.14	PITPNA	1.39559	0.162837	0.00231987	2	2	2	0.143925	0.109815
ENSG00000172006.11	ZNF554	1.39506	0.162998	0.078032	3	3	3	0.140064	0.351196
ENSG00000187902.11	SHISA7	-1.39448	0.163173	0.0413124	2	2	2	0.0595742	0.262588
ENSG00000116353.15	MECR	1.39447	0.163176	0.00871616	1	1	1	0.163176	0.197769
ENSG00000146021.14	KLHL3	1.39442	0.163191	0.00844003	1	1	1	0.163191	0.125935
ENSG00000176055.9	MBLAC2	1.39392	0.163343	0.000419286	1	1	1	0.163343	0.0339377
ENSG00000254281.1	KB-1507C5.4	-1.3936	0.163438	0.0471501	2	2	2	0.28375	0.34717
ENSG00000235823.1	OLMALINC	-1.3934	0.163497	0.00631141	1	1	1	0.163497	0.132116
ENSG00000180644.7	PRF1	-1.39338	0.163503	0.00329463	1	1	1	0.163503	0.128353
ENSG00000255561.6	FDXACB1	1.39316	0.163571	0.0162484	1	1	1	0.163571	0.202341
ENSG00000111859.16	NEDD9	-1.39299	0.163622	0.0154451	2	2	2	0.187746	0.176458
ENSG00000153789.12	FAM92B	1.39284	0.163669	0.0884638	2	2	2	0.169414	0.429491
ENSG00000019186.9	CYP24A1	1.39273	0.1637	0.000743131	1	1	1	0.1637	0.0852906
ENSG00000163735.6	CXCL5	1.39246	0.163783	0.00823584	1	1	1	0.163783	0.226668
ENSG00000231107.1	LINC01508	1.3924	0.163803	0.169277	1	2	2	0.163803	0.76545
ENSG00000244041.7	LINC01011	-1.3923	0.163833	0.031972	2	3	3	0.115478	0.603685
ENSG00000132823.10	OSER1	-1.39229	0.163834	0.005616	2	2	2	0.0462732	0.101056
ENSG00000143469.18	SYT14	-1.39205	0.163909	0.000133477	1	1	1	0.163909	0.0166899
ENSG00000271788.1	CTD-2201E18.5	-1.3918	0.163984	0.0145379	1	1	1	0.163984	0.175034
ENSG00000113396.12	SLC27A6	1.39166	0.164025	0.0893259	1	1	1	0.164025	0.453578
ENSG00000040933.15	INPP4A	1.39139	0.164107	0.0197898	2	2	2	0.0354014	0.201807
ENSG00000164976.8	KIAA1161	-1.39101	0.164221	0.00168355	1	1	1	0.164221	0.0813021
ENSG00000197168.11	NEK5	-1.39099	0.164228	0.0717259	2	2	2	0.143884	0.878617
ENSG00000263627.1	PPP4R1-AS1	-1.39089	0.164259	0.272239	1	1	1	0.164259	0.832789
ENSG00000272343.1	RP11-140I16.3	-1.39074	0.164304	3.89946e-05	1	1	1	0.164304	0.010696
ENSG00000136986.9	DERL1	1.39054	0.164364	0.00386493	1	1	1	0.164364	0.128062
ENSG00000145075.11	CCDC39	1.39051	0.164374	0.000890943	1	1	1	0.164374	0.060417
ENSG00000272848.1	RP1-137D17.2	1.3902	0.164467	4.81765e-06	1	1	1	0.164467	0.00428509
ENSG00000162769.12	FLVCR1	1.38983	0.16458	0.0733912	3	3	3	0.0889895	0.452922
ENSG00000109805.9	NCAPG	-1.38942	0.164706	0.0238072	1	1	1	0.164706	0.274648
ENSG00000254004.6	ZNF260	-1.38894	0.164852	0.000712435	1	2	2	0.164852	0.128911
ENSG00000248714.6	RP11-1079K10.3	1.38858	0.164962	1.06446e-05	1	1	1	0.164962	0.0054129
ENSG00000100156.10	SLC16A8	-1.38771	0.165225	0.00077347	1	1	1	0.165225	0.0483964
ENSG00000145832.12	SLC25A48	1.3876	0.165258	0.0192408	2	2	2	0.28712	0.193079
ENSG00000047056.14	WDR37	1.38717	0.165389	0.00643637	1	1	1	0.165389	0.205855
ENSG00000239474.6	KLHL41	-1.38694	0.165461	0.0188451	3	3	3	0.0668909	0.215075
ENSG00000026297.15	RNASET2	1.38633	0.165645	0.643878	3	3	3	0.161923	0.647151
ENSG00000109881.16	CCDC34	-1.38618	0.165691	0.00169232	1	1	1	0.165691	0.0691342
ENSG00000261079.1	RP11-252A24.3	1.38591	0.165775	0.026739	1	1	1	0.165775	0.404627
ENSG00000150551.10	LYPD1	1.38578	0.165814	0.032818	1	1	1	0.165814	0.348818
ENSG00000096006.11	CRISP3	1.38551	0.165896	0.00203964	1	1	1	0.165896	0.0672978
ENSG00000018280.16	SLC11A1	-1.38543	0.165921	0.00145611	1	1	1	0.165921	0.114086
ENSG00000257431.1	RP11-263K4.3	-1.38529	0.165965	1.17579	4	4	4	0.135619	1.72281
ENSG00000100979.14	PLTP	-1.38496	0.166065	0.00306564	2	2	2	0.196303	0.0750138
ENSG00000166261.10	ZNF202	1.38486	0.166094	0.158175	2	2	2	0.170474	0.29027
ENSG00000113140.10	SPARC	1.38446	0.166216	0.0100704	1	1	1	0.166216	0.155228
ENSG00000128805.14	ARHGAP22	-1.38434	0.166253	0.017515	2	2	2	0.0874935	0.141037
ENSG00000165548.10	TMEM63C	1.38434	0.166253	0.14414	1	1	1	0.166253	0.787123
ENSG00000165886.4	UBTD1	-1.38413	0.166319	0.00748458	2	2	2	0.161274	0.143048
ENSG00000164346.9	NSA2	1.38365	0.166464	0.632088	2	2	2	0.103392	1.23971
ENSG00000135838.13	NPL	1.38365	0.166464	4.0424e-05	1	1	1	0.166464	0.0209489
ENSG00000147439.12	BIN3	-1.38315	0.166619	0.0574358	1	1	1	0.166619	0.349808
ENSG00000021488.12	SLC7A9	-1.38312	0.166629	0.437433	4	4	4	0.0734362	0.823711
ENSG00000204033.9	LRIT2	1.38269	0.166759	0.0890738	3	3	3	0.0118016	0.342277
ENSG00000269964.2	MEI4	1.38269	0.166759	5.48809e-05	1	1	1	0.166759	0.0184985
ENSG00000236780.5	LINC01829	-1.38268	0.166763	0.122295	1	1	1	0.166763	0.560741
ENSG00000015413.9	DPEP1	1.38265	0.166773	0.00925798	3	3	3	0.00214292	0.112043
ENSG00000134285.10	FKBP11	-1.3822	0.16691	0.146527	2	2	2	0.209442	0.52511
ENSG00000204839.8	MROH6	1.3814	0.167157	0.14206	4	5	5	0.0447031	0.622983
ENSG00000171858.17	RPS21	-1.38136	0.167169	3.45985e-06	1	1	1	0.167169	0.00581965
ENSG00000144395.17	CCDC150	1.38109	0.16725	0.00687836	1	1	1	0.16725	0.299987
ENSG00000100024.14	UPB1	1.38108	0.167255	0.149443	2	2	2	0.160957	0.549026
ENSG00000106348.16	IMPDH1	-1.38083	0.167331	0.00516671	2	2	2	0.15513	0.117008
ENSG00000171425.9	ZNF581	1.38081	0.167337	0.000749293	1	1	1	0.167337	0.0527071
ENSG00000173262.11	SLC2A14	-1.38073	0.167363	0.43059	2	2	2	0.181527	1.10051
ENSG00000103966.10	EHD4	1.38072	0.167366	0.235183	1	1	1	0.167366	0.864796
ENSG00000065882.15	TBC1D1	1.38064	0.167389	0.0761186	2	2	2	0.0711072	0.275541
ENSG00000114503.10	NCBP2	1.38001	0.167585	0.0101935	1	1	1	0.167585	0.141883
ENSG00000151651.15	ADAM8	1.37968	0.167686	0.0241303	1	1	1	0.167686	0.252088
ENSG00000164168.7	TMEM184C	1.37936	0.167783	6.65992e-05	1	1	1	0.167783	0.0249419
ENSG00000138071.13	ACTR2	1.37825	0.168126	0.00129163	1	1	1	0.168126	0.0593265
ENSG00000101350.7	KIF3B	-1.37795	0.168218	0.00480697	1	2	2	0.168218	0.147875
ENSG00000008018.8	PSMB1	-1.37787	0.168245	0.0293773	2	2	2	0.10391	0.222748
ENSG00000138821.12	SLC39A8	1.37777	0.168274	0.00944715	1	1	1	0.168274	0.144796
ENSG00000165188.13	RNF183	-1.37744	0.168378	0.017573	2	2	2	0.169724	0.193455
ENSG00000135821.17	GLUL	1.37742	0.168383	1.19289e-05	1	1	1	0.168383	0.00560616
ENSG00000183715.13	OPCML	-1.37723	0.168441	0.0249476	2	2	2	0.168722	0.277895
ENSG00000185522.8	LMNTD2	-1.37693	0.168534	0.0317932	2	2	2	0.0106278	0.290999
ENSG00000272791.1	RP11-464F9.22	-1.37691	0.168539	0.000151066	2	2	2	0.169199	0.0429932
ENSG00000186638.16	KIF24	1.37681	0.168572	0.0176997	2	2	2	0.0505235	0.22714
ENSG00000140319.10	SRP14	1.37635	0.168713	0.0223536	2	2	2	0.0639631	0.320843
ENSG00000197852.9	FAM212B	1.37624	0.168747	0.00223612	1	2	2	0.168747	0.100522
ENSG00000108010.11	GLRX3	1.37608	0.168798	0.00963906	1	1	1	0.168798	0.138789
ENSG00000106336.12	FBXO24	1.37549	0.168979	0.000178245	1	1	1	0.168979	0.0333377
ENSG00000267060.5	PTGES3L	-1.37536	0.16902	0.0290967	1	1	1	0.16902	0.432485
ENSG00000140990.14	NDUFB10	-1.37528	0.169046	0.00231418	1	2	2	0.169046	0.0968066
ENSG00000127463.13	EMC1	-1.37501	0.16913	0.0588991	3	3	3	0.120993	0.407936
ENSG00000164118.12	CEP44	-1.37498	0.169138	0.01619	2	2	2	0.191635	0.215321
ENSG00000248746.5	ACTN3	-1.37492	0.169157	0.0123553	1	1	1	0.169157	0.154106
ENSG00000163481.7	RNF25	-1.37484	0.169181	0.00545397	1	1	1	0.169181	0.227983
ENSG00000163482.11	STK36	-1.37484	0.169181	0.000951871	1	1	1	0.169181	0.0952433
ENSG00000175224.16	ATG13	-1.37461	0.169253	0.0195137	1	1	1	0.169253	0.254308
ENSG00000109084.13	TMEM97	-1.37435	0.169334	0.0119283	1	1	1	0.169334	0.426509
ENSG00000013375.15	PGM3	-1.37429	0.169352	0.00552329	2	2	2	0.167192	0.12714
ENSG00000171794.3	UTF1	-1.37382	0.169497	0.0804026	1	2	2	0.169497	0.394238
ENSG00000257272.1	RP11-317N8.3	-1.37377	0.169514	0.000451157	1	1	1	0.169514	0.0429786
ENSG00000213015.8	ZNF580	1.37347	0.169606	0.00228486	1	2	2	0.169606	0.0920391
ENSG00000103051.18	COG4	1.37319	0.169694	0.00386372	1	1	1	0.169694	0.175226
ENSG00000105135.15	ILVBL	1.37313	0.169711	0.0461702	2	2	2	0.0180151	0.306104
ENSG00000204262.11	COL5A2	-1.3731	0.169722	0.0180445	2	2	2	0.176197	0.366062
ENSG00000143418.19	CERS2	1.37305	0.169737	0.0659027	1	1	1	0.169737	0.387995
ENSG00000132581.9	SDF2	1.37301	0.16975	0.000154343	1	1	1	0.16975	0.110427
ENSG00000258919.1	RP11-1029J19.4	-1.37237	0.169947	0.000327076	1	1	1	0.169947	0.0775505
ENSG00000175792.11	RUVBL1	1.37236	0.169952	0.00512603	2	2	2	0.0256839	0.103291
ENSG00000232721.2	RP11-403I13.5	1.37159	0.17019	0.228685	2	2	2	0.17037	0.606485
ENSG00000169764.15	UGP2	1.37136	0.170262	0.00101682	1	1	1	0.170262	0.130159
ENSG00000063127.15	SLC6A16	-1.37125	0.170296	0.0590857	2	2	2	0.0647839	0.288932
ENSG00000108389.9	MTMR4	-1.37051	0.170528	0.00283784	1	1	1	0.170528	0.0750861
ENSG00000167862.9	MRPL58	1.37019	0.170627	0.00347988	1	2	2	0.170627	0.0945887
ENSG00000188869.12	TMC3	1.36997	0.170697	0.00791895	3	3	3	0.106106	0.133583
ENSG00000179532.12	DNHD1	-1.36988	0.170724	0.0523038	3	3	3	0.0309184	0.211634
ENSG00000180616.8	SSTR2	-1.36935	0.17089	0.0266064	2	2	2	0.148157	0.216367
ENSG00000274363.1	RP11-104O19.4	1.36891	0.171027	0.00877714	1	1	1	0.171027	0.14284
ENSG00000137877.9	SPTBN5	1.36873	0.171085	0.192063	2	3	3	0.167366	0.78139
ENSG00000109046.14	WSB1	-1.36854	0.171143	3.57973e-06	1	1	1	0.171143	0.0119691
ENSG00000245156.1	RP11-867G23.3	1.36764	0.171424	1.38302e-05	2	2	2	0.0608263	0.0131728
ENSG00000149656.8	LINC00266-1	-1.36761	0.171435	0.0908645	2	2	2	0.090696	0.778353
ENSG00000184292.6	TACSTD2	-1.36735	0.171514	0.00309269	2	2	2	0.178345	0.0835544
ENSG00000109919.9	MTCH2	-1.36693	0.171648	0.021852	1	1	1	0.171648	0.227773
ENSG00000133710.15	SPINK5	-1.3668	0.171688	0.00427995	2	2	2	0.296314	0.204347
ENSG00000054938.15	CHRDL2	1.36674	0.171706	0.00242349	1	1	1	0.171706	0.0733442
ENSG00000105404.10	RABAC1	1.36641	0.171812	0.00511014	1	1	1	0.171812	0.107156
ENSG00000183044.11	ABAT	-1.36638	0.171819	0.0249263	2	3	3	0.254484	0.324516
ENSG00000070540.12	WIPI1	-1.36567	0.172043	0.32364	4	5	5	0.110052	0.680347
ENSG00000188004.9	C1orf204	1.3655	0.172097	0.0556303	3	4	4	0.161413	0.254492
ENSG00000134690.10	CDCA8	1.36526	0.172171	8.03651e-05	1	2	2	0.172171	0.0136152
ENSG00000116922.14	C1orf109	-1.36526	0.172171	0.0122296	1	2	2	0.172171	0.167956
ENSG00000142920.16	AZIN2	1.36513	0.172211	0.0253752	2	2	2	0.15626	0.253764
ENSG00000274340.1	RP11-435J9.2	-1.36508	0.172229	7.27139e-05	2	2	2	0.32307	0.0149093
ENSG00000242419.5	PCDHGC4	-1.36503	0.172245	0.00109929	2	2	2	0.244852	0.0511716
ENSG00000073803.13	MAP3K13	-1.36449	0.172413	0.00130433	2	2	2	0.175042	0.109912
ENSG00000128594.7	LRRC4	1.36398	0.172573	0.00161938	1	1	1	0.172573	0.0992544
ENSG00000225194.2	LINC00092	-1.36397	0.172578	0.0233252	1	1	1	0.172578	0.737616
ENSG00000064652.10	SNX24	1.36307	0.17286	0.0388027	2	2	2	0.106818	0.540191
ENSG00000259618.1	RP11-562A8.5	1.36307	0.17286	0.00208235	2	2	2	0.029649	0.0753403
ENSG00000144366.15	GULP1	-1.36271	0.172973	9.01283e-08	1	1	1	0.172973	0.00218586
ENSG00000163032.11	VSNL1	1.36256	0.17302	0.00105607	2	2	2	0.161188	0.0511173
ENSG00000154096.13	THY1	-1.36215	0.17315	0.143709	2	2	2	0.221229	0.774562
ENSG00000100316.15	RPL3	1.36171	0.17329	0.00156833	1	2	2	0.17329	0.0773143
ENSG00000129515.18	SNX6	1.36109	0.173484	0.00401969	1	1	1	0.173484	0.329643
ENSG00000116213.15	WRAP73	-1.36109	0.173485	0.00560046	1	1	1	0.173485	0.389099
ENSG00000235194.8	PPP1R3E	-1.36093	0.173536	0.00194478	2	2	2	0.178472	0.0798758
ENSG00000185442.12	FAM174B	1.36047	0.173683	0.031009	1	1	1	0.173683	0.258472
ENSG00000237190.3	CDKN2AIPNL	-1.3601	0.173798	0.0248101	2	2	2	0.109989	0.467817
ENSG00000187017.15	ESPN	1.36008	0.173806	0.00317181	1	1	1	0.173806	0.17386
ENSG00000130517.13	PGPEP1	-1.36002	0.173824	0.080004	3	3	3	0.11383	0.345747
ENSG00000006125.17	AP2B1	1.35966	0.173937	0.00317484	2	2	2	0.221371	0.120504
ENSG00000162441.11	LZIC	-1.35952	0.173982	2.63708e-05	1	1	1	0.173982	0.0142739
ENSG00000174871.10	CNIH2	-1.35952	0.173983	0.000982256	2	2	2	0.166783	0.0536852
ENSG00000176155.18	CCDC57	-1.35932	0.174046	0.249331	1	2	2	0.174046	0.744001
ENSG00000153046.17	CDYL	-1.35919	0.174087	2.886e-08	1	1	1	0.174087	0.000292636
ENSG00000148362.10	C9orf142	-1.35892	0.174173	0.0625071	1	1	1	0.174173	0.399255
ENSG00000105379.9	ETFB	-1.35832	0.174364	0.00919919	2	2	2	0.170838	0.353433
ENSG00000155287.10	SLC25A28	1.35818	0.174407	0.000653506	2	2	2	0.0777024	0.0421773
ENSG00000152127.8	MGAT5	-1.35803	0.174455	0.00864574	1	1	1	0.174455	0.13739
ENSG00000185453.12	C19orf68	-1.358	0.174462	7.84029e-09	1	1	1	0.174462	0.000121164
ENSG00000168828.5	OR13J1	-1.3579	0.174496	0.0160256	1	1	1	0.174496	0.308504
ENSG00000272797.1	RP11-368I23.3	1.35763	0.174581	0.00105031	1	1	1	0.174581	0.0435264
ENSG00000162777.16	DENND2D	-1.35746	0.174635	0.00535001	1	1	1	0.174635	0.138489
ENSG00000106524.8	ANKMY2	-1.35742	0.174647	0.0160729	2	2	2	0.208512	0.188177
ENSG00000085465.12	OVGP1	-1.35732	0.174678	0.00920039	1	1	1	0.174678	0.144896
ENSG00000144730.17	IL17RD	-1.35716	0.17473	0.00712133	2	2	2	0.158624	0.104486
ENSG00000198604.10	BAZ1A	-1.35694	0.174801	0.00822343	1	1	1	0.174801	0.146114
ENSG00000204482.10	LST1	1.35672	0.17487	0.00594886	1	1	1	0.17487	0.297519
ENSG00000101417.11	PXMP4	-1.35671	0.174873	0.000816284	1	1	1	0.174873	0.253952
ENSG00000005436.13	GCFC2	-1.35627	0.175014	0.0150516	2	2	2	0.0583259	0.186904
ENSG00000129473.9	BCL2L2	1.35614	0.175054	0.00745899	1	1	1	0.175054	0.15852
ENSG00000263874.2	LINC00672	1.35586	0.175142	0.117551	2	2	2	0.14205	0.688958
ENSG00000237807.3	RP11-400K9.4	-1.35549	0.175262	0.00857902	1	1	1	0.175262	0.174252
ENSG00000128708.12	HAT1	-1.35511	0.175382	1.16583e-05	1	1	1	0.175382	0.00999886
ENSG00000126246.9	IGFLR1	-1.35504	0.175404	0.0515796	2	2	2	0.0718044	0.52715
ENSG00000122852.14	SFTPA1	-1.35493	0.175439	2.13888e-05	1	1	1	0.175439	0.014836
ENSG00000080819.6	CPOX	1.3545	0.175577	0.0776341	1	1	1	0.175577	0.442926
ENSG00000130159.13	ECSIT	-1.35428	0.175648	0.000122134	1	1	1	0.175648	0.031154
ENSG00000139343.10	SNRPF	1.35411	0.1757	0.0184356	1	1	1	0.1757	0.358663
ENSG00000109689.15	STIM2	1.35405	0.17572	0.015097	2	2	2	0.154275	0.171697
ENSG00000270020.1	RP11-463O9.9	1.35367	0.175842	0.493771	2	2	2	0.0916265	1.2316
ENSG00000196290.14	NIF3L1	1.35348	0.175904	0.0305614	1	1	1	0.175904	0.279289
ENSG00000165568.17	AKR1E2	1.35329	0.175962	0.096853	1	1	1	0.175962	0.596088
ENSG00000002822.15	MAD1L1	1.35321	0.175989	0.00074556	2	2	2	0.190488	0.0963613
ENSG00000013306.15	SLC25A39	1.35319	0.175995	0.274782	4	4	4	0.00137981	0.535007
ENSG00000228408.6	RP1-111D6.3	1.35297	0.176066	0.0767206	2	2	2	0.179372	0.42876
ENSG00000160460.15	SPTBN4	-1.35256	0.176195	0.00135252	1	1	1	0.176195	0.052783
ENSG00000139537.10	CCDC65	-1.35219	0.176314	0.426704	1	1	1	0.176314	0.948032
ENSG00000131115.15	ZNF227	-1.35215	0.176327	0.0022596	1	1	1	0.176327	0.0719447
ENSG00000106052.13	TAX1BP1	1.35193	0.176398	0.00332332	1	1	1	0.176398	0.079024
ENSG00000158480.10	SPATA2	-1.35176	0.176451	0.0293078	2	2	2	0.0979947	0.30909
ENSG00000126705.13	AHDC1	1.35138	0.176574	0.000137935	1	1	1	0.176574	0.0473627
ENSG00000163472.18	TMEM79	1.35132	0.176592	0.00208178	1	1	1	0.176592	0.0693548
ENSG00000157895.11	C12orf43	-1.35081	0.176755	0.0359326	1	2	2	0.176755	0.355745
ENSG00000135074.15	ADAM19	1.35064	0.176809	0.00567942	2	2	2	0.0549325	0.141881
ENSG00000161956.12	SENP3	-1.35028	0.176927	0.0117908	1	2	2	0.176927	0.213845
ENSG00000111358.13	GTF2H3	-1.35009	0.176986	0.0243601	1	1	1	0.176986	0.251614
ENSG00000153060.7	TEKT5	-1.34993	0.177038	0.110748	1	1	1	0.177038	0.562653
ENSG00000138111.14	MFSD13A	-1.34993	0.17704	0.814205	2	2	2	0.197313	0.717559
ENSG00000231256.7	C17orf105	-1.34963	0.177136	0.110148	2	2	2	0.13217	0.548717
ENSG00000163918.10	RFC4	1.34914	0.177292	0.109616	2	2	2	0.176577	0.547248
ENSG00000188612.11	SUMO2	1.34903	0.177327	0.000454179	1	1	1	0.177327	0.0966024
ENSG00000188501.11	LCTL	1.34848	0.177503	0.00221387	1	1	1	0.177503	0.0761766
ENSG00000112562.18	SMOC2	-1.34818	0.1776	0.0878429	2	2	2	0.150581	0.469592
ENSG00000254531.1	FLJ20021	-1.34814	0.177615	0.0423568	1	1	1	0.177615	0.299386
ENSG00000100399.15	CHADL	1.34814	0.177615	0.000509008	1	2	2	0.177615	0.0354181
ENSG00000165837.11	ERICH6B	1.34783	0.177712	0.000223168	1	1	1	0.177712	0.0251432
ENSG00000089597.16	GANAB	-1.34777	0.177734	0.0504609	1	1	1	0.177734	0.452047
ENSG00000151773.12	CCDC122	-1.34717	0.177925	0.180034	1	1	1	0.177925	0.580434
ENSG00000172766.18	NAA16	1.34638	0.178179	0.0122081	1	1	1	0.178179	0.296723
ENSG00000203730.2	TEDDM1	1.34636	0.178185	0.0407668	1	1	1	0.178185	0.347466
ENSG00000140526.17	ABHD2	-1.34619	0.178242	0.00414086	1	1	1	0.178242	0.0997534
ENSG00000100228.12	RAB36	1.3456	0.178431	0.108203	2	2	2	0.157369	0.284136
ENSG00000124587.13	PEX6	1.34544	0.178483	0.0616305	2	2	2	0.162792	0.354138
ENSG00000026103.21	FAS	1.34537	0.178507	0.0158858	1	1	1	0.178507	0.172628
ENSG00000125652.7	ALKBH7	1.34529	0.178533	0.0125295	2	2	2	0.190268	0.296817
ENSG00000168002.11	POLR2G	1.34493	0.178648	0.000790783	1	1	1	0.178648	0.0449774
ENSG00000146352.12	CLVS2	1.34479	0.178695	2.01208e-05	1	1	1	0.178695	0.0183095
ENSG00000117597.17	DIEXF	1.34477	0.178699	0.00711366	2	2	2	0.0887479	0.125966
ENSG00000167524.14	SGK494	-1.34472	0.178715	0.000269649	1	1	1	0.178715	0.0704141
ENSG00000149929.15	HIRIP3	1.3447	0.178722	0.00355582	1	1	1	0.178722	0.178282
ENSG00000172594.12	SMPDL3A	-1.34448	0.178794	0.030092	1	1	1	0.178794	0.381421
ENSG00000274184.1	RP11-158H5.8	-1.34433	0.178842	0.0606975	2	2	2	0.129935	0.609278
ENSG00000100271.16	TTLL1	-1.34419	0.178886	0.0981387	3	3	3	0.172541	0.415227
ENSG00000165816.12	VWA2	1.34387	0.178989	0.000361484	1	1	1	0.178989	0.0457712
ENSG00000185245.7	GP1BA	-1.34376	0.179028	4.38291e-05	1	1	1	0.179028	0.0138304
ENSG00000111801.15	BTN3A3	-1.34346	0.179122	0.190933	2	2	2	0.0603163	1.55251
ENSG00000229214.1	LINC00242	-1.3428	0.179336	0.00256317	2	2	2	0.174782	0.0869651
ENSG00000166073.10	GPR176	-1.34226	0.179511	0.00319247	1	1	1	0.179511	0.168927
ENSG00000164855.15	TMEM184A	1.34219	0.179534	0.0197421	1	1	1	0.179534	0.202805
ENSG00000100644.16	HIF1A	-1.34187	0.179637	5.02481e-05	1	1	1	0.179637	0.0240371
ENSG00000223802.7	CERS1	1.34185	0.179645	0.038066	2	2	2	0.0936571	0.406607
ENSG00000186020.12	ZNF529	-1.34164	0.179714	0.032841	2	2	2	0.0238115	0.201188
ENSG00000140400.16	MAN2C1	1.3412	0.179857	0.0608178	1	1	1	0.179857	0.422868
ENSG00000177733.6	HNRNPA0	-1.34103	0.179909	0.000953893	1	1	1	0.179909	0.0548695
ENSG00000196792.11	STRN3	1.34083	0.179975	0.00161409	1	1	1	0.179975	0.0601513
ENSG00000176714.9	CCDC121	1.3408	0.179986	0.000926182	1	1	1	0.179986	0.146982
ENSG00000113532.12	ST8SIA4	-1.34056	0.180062	0.00175042	1	1	1	0.180062	0.0619854
ENSG00000185352.8	HS6ST3	-1.34042	0.180109	0.00359701	1	1	1	0.180109	0.0881096
ENSG00000187678.8	SPRY4	1.34012	0.180208	0.00983813	1	1	1	0.180208	0.1447
ENSG00000158669.11	GPAT4	-1.34009	0.180215	0.00388837	1	1	1	0.180215	0.0940521
ENSG00000185527.11	PDE6G	-1.33976	0.180323	0.190408	2	2	2	0.218601	0.579064
ENSG00000153317.14	ASAP1	1.33974	0.180331	0.0707256	3	3	3	0.00857582	0.536903
ENSG00000114124.2	GRK7	1.33965	0.180361	0.193088	2	2	2	0.216487	1.45077
ENSG00000242441.7	GTF2A1L	-1.33961	0.180373	0.428337	1	2	2	0.180373	0.931057
ENSG00000198420.9	TCAF1	1.33956	0.180387	0.0148267	1	2	2	0.180387	0.334267
ENSG00000145730.20	PAM	1.33876	0.180649	0.238689	2	2	2	0.0302122	0.464823
ENSG00000119673.14	ACOT2	1.33846	0.180746	0.135644	2	5	5	0.13552	0.415762
ENSG00000244128.5	LINC01322	1.33833	0.18079	1.05641e-05	1	1	1	0.18079	0.00468697
ENSG00000147481.14	SNTG1	1.33831	0.180797	0.0545619	2	2	2	0.184123	0.343779
ENSG00000182197.10	EXT1	-1.33802	0.18089	0.00197654	1	1	1	0.18089	0.171495
ENSG00000205143.2	ARID3C	-1.33801	0.180894	0.0929707	1	1	1	0.180894	0.546433
ENSG00000263508.5	RP11-963H4.3	1.33801	0.180894	0.0259717	1	1	1	0.180894	0.271681
ENSG00000139324.11	TMTC3	1.33769	0.180998	0.0335416	2	2	2	0.237446	1.48428
ENSG00000138092.10	CENPO	-1.33704	0.18121	0.00363781	1	2	2	0.18121	0.0874143
ENSG00000137834.14	SMAD6	1.33695	0.18124	1.10181e-05	1	1	1	0.18124	0.010937
ENSG00000260810.1	CTD-2547L24.4	1.33692	0.181249	0.00115144	1	1	1	0.181249	0.163884
ENSG00000105856.13	HBP1	-1.33669	0.181324	0.00681649	2	2	2	0.0251809	0.0895787
ENSG00000198286.9	CARD11	1.33659	0.181356	0.00136544	1	1	1	0.181356	0.0632477
ENSG00000272970.1	RP11-329B9.4	1.33614	0.181503	0.516379	3	3	3	0.0869736	0.581362
ENSG00000122678.16	POLM	1.33579	0.181616	0.0640424	2	3	3	0.0486081	0.539902
ENSG00000007384.15	RHBDF1	-1.3356	0.181679	0.111598	2	2	2	0.126728	0.500238
ENSG00000167118.10	URM1	-1.33518	0.181817	0.0042554	2	2	2	0.185567	0.204444
ENSG00000140941.12	MAP1LC3B	1.33466	0.181989	0.0187783	1	1	1	0.181989	0.202138
ENSG00000021300.13	PLEKHB1	1.33463	0.181998	0.0121206	2	2	2	0.180476	0.161968
ENSG00000100100.12	PIK3IP1	-1.33456	0.182022	1.4686e-07	1	2	2	0.182022	0.00138615
ENSG00000109180.14	OCIAD1	-1.33427	0.182115	0.00869423	2	2	2	0.114698	0.189652
ENSG00000158623.14	COPG2	1.33414	0.182159	0.0982995	3	3	3	0.162346	0.478868
ENSG00000139679.15	LPAR6	1.33412	0.182164	2.63367e-06	1	1	1	0.182164	0.0203344
ENSG00000276234.4	TADA2A	-1.33398	0.182211	0.094444	2	2	2	0.0492057	0.386082
ENSG00000164393.8	ADGRF2	-1.33385	0.182253	0.0297375	1	1	1	0.182253	0.240692
ENSG00000136859.9	ANGPTL2	1.33342	0.182394	0.0375644	2	2	2	0.197364	0.666529
ENSG00000198353.7	HOXC4	-1.33317	0.182477	0.00602774	1	1	1	0.182477	0.268095
ENSG00000117533.14	VAMP4	-1.33309	0.182503	0.0170848	3	3	3	0.00348361	0.198388
ENSG00000128739.21	SNRPN	-1.33269	0.182633	0.000308515	1	1	1	0.182633	0.0269158
ENSG00000124574.14	ABCC10	-1.33197	0.182871	0.00200855	2	2	2	0.142938	0.106549
ENSG00000072849.10	DERL2	-1.33192	0.182887	0.00289497	1	1	1	0.182887	0.0807123
ENSG00000176463.13	SLCO3A1	1.33173	0.18295	0.00196389	1	1	1	0.18295	0.0687852
ENSG00000239264.8	TXNDC5	1.33169	0.182961	0.0164751	1	1	1	0.182961	0.173517
ENSG00000198887.8	SMC5	1.33166	0.18297	0.00423232	1	1	1	0.18297	0.141872
ENSG00000135414.9	GDF11	1.33064	0.183307	0.0011609	1	1	1	0.183307	0.117655
ENSG00000271734.1	RP1-111B22.3	-1.33037	0.183396	0.00474835	2	2	2	0.0359487	0.202818
ENSG00000091073.19	DTX2	-1.32998	0.183525	0.0212374	1	1	1	0.183525	0.233476
ENSG00000103742.11	IGDCC4	1.32995	0.183536	0.243325	2	2	2	0.0701949	0.510038
ENSG00000120800.4	UTP20	-1.32991	0.183548	0.00189103	1	1	1	0.183548	0.0848967
ENSG00000129007.14	CALML4	-1.3296	0.183649	0.0281301	2	3	3	0.178456	0.250279
ENSG00000178033.5	FAM26E	-1.3286	0.183981	6.64089e-05	1	2	2	0.183981	0.0285032
ENSG00000187118.12	CMC1	-1.32858	0.183986	0.0190505	1	1	1	0.183986	0.591853
ENSG00000140905.10	GCSH	-1.32845	0.184028	0.0284819	1	1	1	0.184028	0.383141
ENSG00000151233.10	GXYLT1	-1.32811	0.184141	0.0150696	2	2	2	0.18219	0.205675
ENSG00000049283.17	EPN3	-1.32804	0.184164	0.110226	2	2	2	0.0848519	0.640644
ENSG00000168542.14	COL3A1	-1.32791	0.184208	0.000129497	1	1	1	0.184208	0.0719891
ENSG00000167766.18	ZNF83	1.32781	0.18424	0.196872	4	4	4	0.0221816	0.435287
ENSG00000272899.3	RP11-309L24.4	1.32751	0.184341	0.0713314	2	2	2	0.0512829	1.03161
ENSG00000054690.13	PLEKHH1	1.32732	0.184401	0.134713	3	3	3	0.290146	0.27506
ENSG00000173258.12	ZNF483	-1.3272	0.184442	0.00354753	2	2	2	0.191056	0.0797292
ENSG00000165832.5	TRUB1	-1.3263	0.18474	0.00159383	1	1	1	0.18474	0.0574046
ENSG00000067225.17	PKM	1.32621	0.18477	0.000831848	1	1	1	0.18477	0.0469822
ENSG00000149380.11	P4HA3	-1.3262	0.184775	0.0566967	1	1	1	0.184775	0.351548
ENSG00000070882.12	OSBPL3	1.3261	0.184805	0.0189329	2	2	2	0.0539569	0.296758
ENSG00000035141.7	FAM136A	-1.32575	0.184924	0.00139474	1	1	1	0.184924	0.0514374
ENSG00000183785.14	TUBA8	1.32574	0.184927	0.0068126	2	3	3	0.0526206	0.18204
ENSG00000108379.9	WNT3	1.32569	0.184942	0.468542	2	2	2	0.0493106	0.83301
ENSG00000050767.15	COL23A1	-1.32554	0.184992	0.0653497	1	1	1	0.184992	0.350479
ENSG00000146243.13	IRAK1BP1	-1.32459	0.185308	0.39237	3	3	3	0.199412	0.523827
ENSG00000204092.2	LINC00951	-1.32425	0.185421	0.104298	1	1	1	0.185421	0.456797
ENSG00000166965.12	RCCD1	-1.32395	0.185521	0.0375083	1	2	2	0.185521	0.380415
ENSG00000105398.3	SULT2A1	-1.32387	0.185546	0.0172097	2	2	2	0.186038	0.23653
ENSG00000146670.9	CDCA5	1.32379	0.185572	0.00924373	2	2	2	0.194552	0.38983
ENSG00000161813.21	LARP4	1.32371	0.185601	2.57878e-05	1	1	1	0.185601	0.0130301
ENSG00000238142.1	RP11-108M9.4	-1.32333	0.185725	0.225106	4	6	6	0.38218	1.12799
ENSG00000130396.20	AFDN	-1.3233	0.185736	0.0150841	1	1	1	0.185736	0.167435
ENSG00000183576.12	SETD3	1.32329	0.185738	0.00626883	1	1	1	0.185738	0.108096
ENSG00000110042.7	DTX4	1.3229	0.18587	0.0248523	2	2	2	0.1801	0.231981
ENSG00000177427.12	MIEF2	-1.32245	0.186018	0.00444407	2	2	2	0.103356	0.104559
ENSG00000157379.13	DHRS1	1.32226	0.186082	0.12503	5	5	5	0.00589753	0.483365
ENSG00000197150.12	ABCB8	1.32154	0.18632	0.0135008	3	3	3	0.0438071	0.117706
ENSG00000088881.20	EBF4	1.32153	0.186323	0.017722	1	1	1	0.186323	0.232147
ENSG00000127527.13	EPS15L1	1.3215	0.186333	0.0615873	2	2	2	0.195482	0.547383
ENSG00000197405.7	C5AR1	-1.32128	0.186409	0.0729746	2	2	2	0.196244	0.278113
ENSG00000157884.10	CIB4	1.32117	0.186445	2.07605e-06	1	1	1	0.186445	0.00450803
ENSG00000155660.10	PDIA4	1.32105	0.186484	0.00640915	2	2	2	0.198363	0.128134
ENSG00000180957.17	PITPNB	-1.32057	0.186645	0.0105206	1	1	1	0.186645	0.200245
ENSG00000198586.13	TLK1	-1.32057	0.186646	0.000205959	1	1	1	0.186646	0.0263051
ENSG00000164707.15	SLC13A4	1.32056	0.186649	9.38986e-05	1	1	1	0.186649	0.0550091
ENSG00000262454.2	MIR193BHG	-1.32046	0.186681	2.34212e-06	1	1	1	0.186681	0.00225749
ENSG00000107611.14	CUBN	-1.32021	0.186765	0.129	2	2	2	0.172114	0.538041
ENSG00000227356.2	LINC00866	1.32	0.186836	6.51803e-06	1	1	1	0.186836	0.00892973
ENSG00000155265.10	GOLGA7B	1.32	0.186836	0.00148803	1	1	1	0.186836	0.134923
ENSG00000260257.2	RP5-1085F17.3	-1.31957	0.18698	0.00411338	1	1	1	0.18698	0.0905906
ENSG00000004776.12	HSPB6	1.31915	0.187118	4.61817e-05	1	1	1	0.187118	0.0179614
ENSG00000082126.17	MPP4	-1.31837	0.18738	0.00982032	2	2	2	0.262371	0.290724
ENSG00000180884.9	ZNF792	-1.31803	0.187493	0.0269033	1	2	2	0.187493	0.262151
ENSG00000273472.1	RP11-102N12.3	1.31801	0.187502	7.91016e-05	1	1	1	0.187502	0.0235812
ENSG00000118729.11	CASQ2	-1.31766	0.187617	0.00610431	2	2	2	0.188516	0.173944
ENSG00000145022.4	TCTA	1.31762	0.187632	0.0024714	2	2	2	0.0345693	0.113823
ENSG00000081059.19	TCF7	1.31744	0.18769	0.184866	2	2	2	0.232259	0.623706
ENSG00000250934.1	RP11-71E19.1	-1.31743	0.187694	0.186203	1	1	1	0.187694	0.616269
ENSG00000168710.17	AHCYL1	1.31721	0.18777	1.60577e-05	1	1	1	0.18777	0.0073339
ENSG00000243335.9	KCTD7	-1.31719	0.187774	0.000259642	2	2	2	0.0897554	0.0797688
ENSG00000151748.14	SAV1	-1.31696	0.187853	0.0877665	2	2	2	0.110215	0.249481
ENSG00000154127.9	UBASH3B	1.31661	0.187968	0.00204145	1	1	1	0.187968	0.0710305
ENSG00000183571.10	PGPEP1L	-1.31637	0.188048	0.0908958	1	2	2	0.188048	0.417989
ENSG00000213901.10	SLC23A3	1.31567	0.188285	0.000827707	2	2	2	0.324903	0.0592693
ENSG00000256576.2	RP13-977J11.2	-1.31467	0.188622	0.231405	2	2	2	0.0610092	0.512575
ENSG00000075826.16	SEC31B	-1.31451	0.188675	0.0938622	1	1	1	0.188675	0.626338
ENSG00000203668.2	CHML	1.31446	0.188693	0.0214656	1	1	1	0.188693	0.243073
ENSG00000167085.11	PHB	-1.31416	0.188793	0.000233163	1	1	1	0.188793	0.0219136
ENSG00000141404.15	GNAL	-1.31349	0.189019	0.000176728	1	1	1	0.189019	0.0207427
ENSG00000204256.12	BRD2	1.31341	0.189044	0.131266	4	4	4	0.209801	0.440558
ENSG00000118965.14	WDR35	1.31326	0.189096	0.0228762	2	2	2	0.116094	0.190914
ENSG00000137076.20	TLN1	-1.3132	0.189115	0.00440348	1	1	1	0.189115	0.0882185
ENSG00000233559.1	LINC00513	-1.31311	0.189145	0.000355744	1	1	1	0.189145	0.0500083
ENSG00000132423.11	COQ3	-1.31247	0.189361	0.000467863	1	1	1	0.189361	0.038314
ENSG00000272087.1	RP11-379F4.7	-1.31219	0.189458	0.00340973	2	2	2	0.181211	0.0887543
ENSG00000119041.10	GTF3C3	-1.31195	0.189537	0.0039106	1	1	1	0.189537	0.160675
ENSG00000100209.9	HSCB	-1.31189	0.189557	6.76142e-06	1	1	1	0.189557	0.0147613
ENSG00000126775.8	ATG14	-1.31164	0.18964	0.0767079	1	1	1	0.18964	0.392775
ENSG00000186862.17	PDZD7	-1.31143	0.189712	0.272164	1	1	1	0.189712	0.814331
ENSG00000101574.14	METTL4	1.31096	0.18987	0.0729703	3	3	3	0.0270862	0.277849
ENSG00000198056.13	PRIM1	-1.31088	0.189899	0.0281348	1	1	1	0.189899	0.415053
ENSG00000025423.11	HSD17B6	1.31088	0.189899	0.0135022	1	1	1	0.189899	0.28753
ENSG00000185608.8	MRPL40	1.31067	0.189969	0.0383855	2	2	2	0.137581	0.284886
ENSG00000259920.1	RP11-2E11.5	1.31058	0.189998	0.00219558	1	1	1	0.189998	0.0698548
ENSG00000260492.2	CISTR	-1.31053	0.190018	0.0482728	2	2	2	0.210146	0.47108
ENSG00000144283.21	PKP4	-1.3105	0.190026	0.00257142	2	2	2	0.173866	0.14987
ENSG00000260423.1	RP13-735L24.1	-1.31016	0.190142	0.000929784	1	3	3	0.190142	0.09194
ENSG00000063046.17	EIF4B	-1.31004	0.190182	0.123535	3	3	3	0.0573688	0.386039
ENSG00000136051.13	WASHC4	-1.31003	0.190184	0.0731427	3	3	3	0.027053	0.325699
ENSG00000177455.12	CD19	-1.30967	0.190306	4.30041e-07	1	1	1	0.190306	0.00410842
ENSG00000234409.6	CCDC188	-1.30955	0.190349	0.00528106	1	1	1	0.190349	0.246424
ENSG00000135336.14	ORC3	1.3091	0.190501	0.000165137	1	2	2	0.190501	0.0392752
ENSG00000171792.10	RHNO1	-1.30904	0.190521	0.00421807	2	2	2	0.183658	0.0972242
ENSG00000188257.10	PLA2G2A	-1.30863	0.190659	0.0030605	1	1	1	0.190659	0.091475
ENSG00000115368.9	WDR75	-1.3085	0.190704	0.0482952	1	1	1	0.190704	0.858205
ENSG00000250742.2	RP11-834C11.4	-1.30831	0.190769	0.0281832	1	1	1	0.190769	0.249236
ENSG00000019169.10	MARCO	-1.30829	0.190775	2.72046e-05	1	1	1	0.190775	0.0271187
ENSG00000265203.1	RBP3	-1.30826	0.190787	0.195158	1	1	1	0.190787	0.686775
ENSG00000116918.13	TSNAX	1.30789	0.190911	0.000627471	1	1	1	0.190911	0.0377817
ENSG00000269439.5	CTD-3131K8.2	1.30751	0.191038	0.0075032	1	1	1	0.191038	0.119522
ENSG00000065320.8	NTN1	1.30737	0.191086	0.00347271	1	1	1	0.191086	0.108223
ENSG00000122482.20	ZNF644	1.30729	0.191115	0.00256039	2	2	2	0.0872422	0.106455
ENSG00000009790.14	TRAF3IP3	1.30695	0.191229	0.0194448	1	1	1	0.191229	0.254099
ENSG00000124827.6	GCM2	-1.30651	0.191378	0.0042028	2	2	2	0.0917495	0.191375
ENSG00000103227.18	LMF1	-1.30633	0.191441	0.135443	3	3	3	9.36925e-05	0.456928
ENSG00000143248.12	RGS5	-1.30625	0.191466	0.0124201	2	2	2	0.161111	0.242433
ENSG00000067208.14	EVI5	1.30581	0.191618	0.00250252	1	1	1	0.191618	0.115081
ENSG00000198952.8	SMG5	-1.30578	0.191628	0.0210005	2	2	2	0.176592	0.219117
ENSG00000176845.12	METRNL	1.30568	0.191663	0.00280741	1	1	1	0.191663	0.0780955
ENSG00000105610.4	KLF1	1.30532	0.191785	0.0282855	1	1	1	0.191785	0.238902
ENSG00000105612.8	DNASE2	1.30532	0.191785	0.0650211	1	1	1	0.191785	0.362214
ENSG00000003402.19	CFLAR	-1.30468	0.192003	0.00641487	3	3	3	0.136502	0.18309
ENSG00000064201.15	TSPAN32	1.30465	0.192013	0.102021	1	1	1	0.192013	1.15532
ENSG00000095739.10	BAMBI	1.30399	0.192238	1.44173e-05	1	1	1	0.192238	0.00950797
ENSG00000173653.7	RCE1	1.30393	0.192259	0.00526585	1	1	1	0.192259	0.160864
ENSG00000213658.11	LAT	-1.30391	0.192264	0.00224104	1	1	1	0.192264	0.296582
ENSG00000254266.5	PKIA-AS1	-1.30367	0.192347	0.0125752	2	2	2	0.092066	0.125574
ENSG00000076053.10	RBM7	-1.3034	0.19244	0.00317446	2	2	2	0.0699008	0.125422
ENSG00000172915.18	NBEA	1.30335	0.192454	1.31444e-05	2	2	2	0.092063	0.0161903
ENSG00000112159.11	MDN1	-1.30322	0.192499	0.0146245	2	2	2	0.146194	0.184453
ENSG00000151327.12	FAM177A1	-1.30301	0.192573	0.0477382	2	2	2	0.164268	0.229409
ENSG00000243819.4	RN7SL832P	1.30283	0.192634	0.0137286	1	1	1	0.192634	0.358104
ENSG00000183696.13	UPP1	1.30211	0.192878	0.0747391	1	1	1	0.192878	0.409163
ENSG00000015153.14	YAF2	1.30211	0.192878	0.000405441	1	1	1	0.192878	0.0279097
ENSG00000169231.13	THBS3	1.30113	0.193212	0.103414	1	1	1	0.193212	0.476955
ENSG00000272983.1	RP11-508N22.12	-1.30107	0.193235	0.152655	2	2	2	0.0170102	0.896147
ENSG00000180011.6	ZADH2	1.30083	0.193315	0.0165539	1	2	2	0.193315	0.183429
ENSG00000127419.16	TMEM175	-1.3005	0.19343	0.0273595	2	2	2	0.182817	0.362371
ENSG00000271148.1	RP11-401N18.1	1.30033	0.193489	0.00409346	1	1	1	0.193489	0.0924976
ENSG00000179988.13	PSTK	1.30024	0.193519	0.0112259	2	2	2	0.184193	0.355306
ENSG00000127804.12	METTL16	1.29983	0.19366	0.0804595	2	2	2	0.0205406	0.459689
ENSG00000181418.7	DDN	1.29943	0.193797	0.000120086	1	1	1	0.193797	0.0496731
ENSG00000180422.3	LINC00304	-1.2994	0.193807	0.333607	2	2	2	0.230769	0.741914
ENSG00000164610.8	RP9	1.29923	0.193865	0.00238518	1	1	1	0.193865	0.0774529
ENSG00000105675.8	ATP4A	1.299	0.193944	0.000214909	1	1	1	0.193944	0.0329502
ENSG00000141627.13	DYM	1.29897	0.193955	0.0143316	3	3	3	0.0103642	0.184778
ENSG00000139631.18	CSAD	1.29858	0.194087	0.162579	3	3	3	0.113933	0.512409
ENSG00000241231.1	RP11-275H4.1	1.29838	0.194158	0.24207	2	2	2	0.192486	0.730085
ENSG00000197818.11	SLC9A8	1.29827	0.194194	0.53053	4	4	4	0.127573	1.59525
ENSG00000124787.13	RPP40	1.29826	0.194199	0.0376661	1	1	1	0.194199	0.304983
ENSG00000114650.18	SCAP	1.29821	0.194214	0.00774055	1	1	1	0.194214	0.126871
ENSG00000232903.2	LINC01166	-1.29808	0.19426	0.157868	2	2	2	0.151417	1.80741
ENSG00000141255.12	SPATA22	-1.2979	0.194321	0.0869902	2	2	2	0.191675	0.470959
ENSG00000173145.11	NOC3L	1.29755	0.194443	0.0623349	1	1	1	0.194443	0.446265
ENSG00000152578.12	GRIA4	1.29734	0.194514	0.000145552	2	2	2	0.140835	0.0622374
ENSG00000151461.19	UPF2	1.29719	0.194564	0.00352589	2	2	2	0.259062	0.101401
ENSG00000142583.17	SLC2A5	1.29657	0.194779	0.00259893	1	1	1	0.194779	0.0843519
ENSG00000089057.14	SLC23A2	-1.29627	0.194881	0.0409559	1	1	1	0.194881	0.286343
ENSG00000171867.16	PRNP	-1.29627	0.194881	0.118058	1	1	1	0.194881	0.486156
ENSG00000168140.4	VASN	1.29618	0.194912	0.0171	1	1	1	0.194912	0.222445
ENSG00000178988.10	MRFAP1L1	1.29613	0.19493	0.00663308	1	1	1	0.19493	0.276172
ENSG00000166548.15	TK2	1.29608	0.194948	0.103191	2	2	2	0.0589368	0.739001
ENSG00000274605.1	RP11-12G12.7	1.29605	0.194957	0.0072219	1	1	1	0.194957	0.1428
ENSG00000165006.13	UBAP1	-1.29597	0.194986	0.00421562	1	1	1	0.194986	0.128181
ENSG00000134318.13	ROCK2	1.29582	0.195037	0.0539231	2	2	2	0.190928	0.346478
ENSG00000231672.6	DIRC3	-1.29537	0.195192	0.00398631	1	1	1	0.195192	0.0902904
ENSG00000146426.17	TIAM2	1.29535	0.1952	1.49863e-05	1	1	1	0.1952	0.00555936
ENSG00000151849.14	CENPJ	1.29489	0.195357	0.0394703	2	3	3	0.302663	1.055
ENSG00000105270.14	CLIP3	-1.29477	0.195399	0.00120418	2	2	2	0.142842	0.210346
ENSG00000176401.5	EID2B	1.29449	0.195498	0.0032712	2	2	2	0.315872	0.146975
ENSG00000278668.1	RP11-227G15.11	-1.29399	0.19567	0.000869889	1	1	1	0.19567	0.0616808
ENSG00000163219.11	ARHGAP25	1.29398	0.195671	0.000748677	2	2	2	0.0219067	0.0549557
ENSG00000140022.9	STON2	-1.29381	0.19573	0.00476604	1	1	1	0.19573	0.103742
ENSG00000148204.11	CRB2	1.29331	0.195903	0.00192578	1	1	1	0.195903	0.0700356
ENSG00000152766.5	ANKRD22	1.29274	0.196102	0.0106903	2	2	2	0.199788	0.153864
ENSG00000188687.17	SLC4A5	-1.29238	0.196224	0.0392227	2	2	2	0.228127	0.741738
ENSG00000168785.7	TSPAN5	1.29231	0.19625	0.0251291	2	2	2	0.153032	0.21718
ENSG00000264345.1	LINC01894	-1.29227	0.196263	0.00175783	1	1	1	0.196263	0.0599376
ENSG00000130303.12	BST2	-1.29196	0.196372	0.00428082	2	2	2	0.118881	0.320944
ENSG00000100078.3	PLA2G3	1.29189	0.196397	1.22536e-07	1	1	1	0.196397	0.000497738
ENSG00000204406.12	MBD5	-1.29189	0.196397	6.20113e-11	1	1	1	0.196397	1.17782e-05
ENSG00000206344.7	HCG27	-1.29115	0.196652	0.233469	4	4	4	0.0327415	0.652183
ENSG00000183963.18	SMTN	1.29097	0.196713	2.62969e-05	1	1	1	0.196713	0.0156729
ENSG00000148158.16	SNX30	1.29057	0.196852	0.00120702	2	2	2	0.182374	0.077918
ENSG00000105220.14	GPI	1.29037	0.196923	0.00226997	1	1	1	0.196923	0.0760607
ENSG00000118369.12	USP35	1.29036	0.196925	0.111028	3	3	3	0.325104	0.766663
ENSG00000123810.7	B9D2	-1.29005	0.197034	0.0211519	2	2	2	0.205343	0.127288
ENSG00000183655.12	KLHL25	-1.2894	0.197259	0.00140017	2	2	2	0.200046	0.0734694
ENSG00000146540.14	C7orf50	-1.28935	0.197276	0.00989147	3	3	3	0.249	0.245029
ENSG00000137106.17	GRHPR	1.28933	0.197283	0.149023	2	2	2	0.0903871	0.418254
ENSG00000180537.12	RNF182	-1.28921	0.197324	0.00362302	1	1	1	0.197324	0.115969
ENSG00000139793.18	MBNL2	-1.28919	0.197333	0.000143771	1	1	1	0.197333	0.0468247
ENSG00000169762.16	TAPT1	-1.28904	0.197385	0.00110956	1	1	1	0.197385	0.0764143
ENSG00000223496.2	EXOSC6	1.28865	0.197518	0.324114	1	1	1	0.197518	0.826742
ENSG00000156136.9	DCK	1.28845	0.19759	1.68517e-08	1	1	1	0.19759	0.000500748
ENSG00000162722.8	TRIM58	1.28838	0.197612	0.0147871	1	1	1	0.197612	0.551209
ENSG00000050344.8	NFE2L3	-1.28825	0.197658	0.00116646	1	1	1	0.197658	0.106857
ENSG00000165209.18	STRBP	1.28716	0.198039	0.000392231	1	1	1	0.198039	0.0956507
ENSG00000154252.11	GAL3ST2	-1.28691	0.198125	0.178492	2	2	2	0.168521	0.710643
ENSG00000104883.7	PEX11G	-1.2866	0.198234	0.0489981	1	1	1	0.198234	0.331081
ENSG00000108055.9	SMC3	1.28641	0.198299	0.000323022	2	2	2	0.129838	0.0525546
ENSG00000138161.13	CUZD1	1.28623	0.198363	0.0201731	1	1	1	0.198363	0.194817
ENSG00000127720.7	METTL25	1.28584	0.1985	0.00434143	1	1	1	0.1985	0.141535
ENSG00000155760.2	FZD7	-1.28575	0.198532	0.00707446	1	1	1	0.198532	0.212863
ENSG00000198818.9	SFT2D1	-1.2857	0.198548	0.0096572	1	1	1	0.198548	0.169547
ENSG00000123104.11	ITPR2	1.2856	0.198583	0.660148	3	3	3	0.0550297	1.14934
ENSG00000133739.15	LRRCC1	-1.28536	0.198666	0.100602	2	2	2	0.154993	0.428264
ENSG00000170498.8	KISS1	1.2853	0.198687	0.0487944	2	2	2	0.222889	0.21986
ENSG00000161381.13	PLXDC1	1.28525	0.198706	0.00510994	1	1	1	0.198706	0.169815
ENSG00000171864.4	PRND	-1.28503	0.198783	0.210072	2	2	2	0.194881	0.647821
ENSG00000137504.13	CREBZF	1.28492	0.198819	0.000133736	1	1	1	0.198819	0.0182839
ENSG00000113231.13	PDE8B	1.28451	0.198963	0.121186	1	1	1	0.198963	0.53031
ENSG00000174804.3	FZD4	-1.28446	0.198979	0.000164728	1	1	1	0.198979	0.0811933
ENSG00000167646.13	DNAAF3	-1.28422	0.199063	7.66569e-08	1	3	3	0.199063	0.00118723
ENSG00000117395.12	EBNA1BP2	-1.28414	0.199094	0.000129278	1	1	1	0.199094	0.0167141
ENSG00000104885.17	DOT1L	-1.28394	0.199163	0.00571868	1	3	3	0.199163	0.114081
ENSG00000143514.16	TP53BP2	-1.28386	0.19919	0.0061452	1	1	1	0.19919	0.118018
ENSG00000131899.10	LLGL1	-1.28346	0.199329	0.0147244	2	2	2	0.0213468	0.180611
ENSG00000125450.10	NUP85	-1.28305	0.199476	1.20736	2	2	2	0.178128	1.05291
ENSG00000149639.14	SOGA1	1.28292	0.199521	0.00671441	2	2	2	0.202217	0.114574
ENSG00000148737.16	TCF7L2	-1.28288	0.199536	0.00352739	1	1	1	0.199536	0.0944228
ENSG00000074657.13	ZNF532	-1.28282	0.199555	0.000681099	1	1	1	0.199555	0.04033
ENSG00000154781.15	CCDC174	1.2828	0.199562	0.412742	2	2	2	0.0983907	0.662502
ENSG00000253649.3	PRSS51	-1.28262	0.199626	0.0454672	2	2	2	0.079845	0.207337
ENSG00000177096.8	FAM109B	-1.28251	0.199663	0.00259841	1	1	1	0.199663	0.371146
ENSG00000121797.9	CCRL2	1.28234	0.199724	0.00568925	1	1	1	0.199724	0.235991
ENSG00000081803.15	CADPS2	-1.28192	0.199872	1.04728e-05	1	1	1	0.199872	0.0183712
ENSG00000196376.10	SLC35F1	-1.2819	0.199877	0.00151113	2	2	2	0.0503632	0.108205
ENSG00000068024.16	HDAC4	-1.28189	0.19988	0.00345804	1	1	1	0.19988	0.090609
ENSG00000214954.8	LRRC69	1.28187	0.199889	0.0231532	1	1	1	0.199889	0.734891
ENSG00000119669.4	IRF2BPL	-1.28162	0.199975	0.000798776	1	1	1	0.199975	0.0417867
ENSG00000145287.10	PLAC8	1.28157	0.199992	0.0634684	2	2	2	0.209128	0.415109
ENSG00000213533.11	TMEM110	1.28091	0.200224	0.0449651	2	2	2	0.305991	0.375423
ENSG00000249846.6	LINC02021	-1.28074	0.200285	0.19703	2	2	2	0.290893	0.632938
ENSG00000171206.13	TRIM8	-1.28057	0.200343	0.00381908	1	1	1	0.200343	0.0988427
ENSG00000121310.16	ECHDC2	1.28057	0.200346	0.0628547	3	3	3	0.0307316	0.333743
ENSG00000100796.17	PPP4R3A	-1.28038	0.200412	0.00014251	1	1	1	0.200412	0.0221533
ENSG00000168447.10	SCNN1B	-1.28011	0.200506	0.000834739	1	1	1	0.200506	0.0603034
ENSG00000145982.11	FARS2	-1.27972	0.200644	0.00918269	2	2	2	0.00458276	0.167428
ENSG00000135720.12	DYNC1LI2	-1.27963	0.200675	0.00438824	1	1	1	0.200675	0.0932649
ENSG00000071189.21	SNX13	1.27963	0.200675	0.00256267	1	1	1	0.200675	0.0749536
ENSG00000118515.11	SGK1	1.27944	0.200743	0.000549538	1	1	1	0.200743	0.0819934
ENSG00000137496.17	IL18BP	-1.27928	0.200799	0.0540036	4	4	4	0.305727	1.26605
ENSG00000086205.16	FOLH1	1.27907	0.200873	0.0209646	2	2	2	0.152327	0.222702
ENSG00000278129.1	ZNF8	1.27899	0.200901	0.020591	1	2	2	0.200901	0.252437
ENSG00000132698.14	RAB25	1.27897	0.200909	0.00409745	1	1	1	0.200909	0.103879
ENSG00000185532.15	PRKG1	1.27891	0.200929	0.0463714	2	2	2	0.205006	0.30493
ENSG00000076201.14	PTPN23	1.27873	0.200994	0.00207837	1	1	1	0.200994	0.0660448
ENSG00000131944.9	FAAP24	1.27871	0.201001	0.13855	2	2	2	0.19216	0.437037
ENSG00000117154.11	IGSF21	1.27859	0.201043	0.0528308	2	2	2	0.226702	0.357301
ENSG00000170632.13	ARMC10	1.2783	0.201144	0.0231043	2	2	2	0.115864	0.330715
ENSG00000170471.14	RALGAPB	1.27775	0.201337	0.000107733	1	1	1	0.201337	0.0196955
ENSG00000054118.13	THRAP3	1.27768	0.201364	0.015388	1	1	1	0.201364	0.266464
ENSG00000181924.6	COA4	-1.27762	0.201382	0.00945187	2	2	2	0.212129	0.329569
ENSG00000159199.13	ATP5G1	1.2776	0.20139	0.0217465	2	2	2	0.197555	0.23727
ENSG00000149305.6	HTR3B	1.27744	0.201447	1.61859e-05	1	1	1	0.201447	0.0075051
ENSG00000158856.17	DMTN	1.2774	0.201462	0.0149379	1	1	1	0.201462	0.19429
ENSG00000156689.6	GLYATL2	1.27735	0.20148	0.0205572	1	1	1	0.20148	0.297257
ENSG00000104760.16	FGL1	-1.27706	0.201582	0.0219656	2	2	2	0.182903	0.281401
ENSG00000102796.10	DHRS12	1.27634	0.201836	0.0222066	1	1	1	0.201836	0.354004
ENSG00000127472.10	PLA2G5	1.27624	0.201869	0.0572955	1	1	1	0.201869	0.687376
ENSG00000154222.14	CC2D1B	1.27595	0.201973	0.0654853	1	2	2	0.201973	0.374496
ENSG00000158985.13	CDC42SE2	-1.27579	0.20203	0.0122672	2	2	2	0.114282	0.216369
ENSG00000157851.16	DPYSL5	1.27558	0.202103	0.0368429	1	1	1	0.202103	0.272096
ENSG00000255418.5	RP11-266A24.1	1.27549	0.202137	0.00521783	1	1	1	0.202137	0.17361
ENSG00000170549.3	IRX1	-1.27546	0.202147	3.63871e-05	1	1	1	0.202147	0.00996091
ENSG00000198018.6	ENTPD7	-1.2749	0.202345	0.00639409	2	2	2	0.197625	0.110245
ENSG00000257808.1	RP11-1136G11.8	1.27474	0.2024	2.36214e-05	2	2	2	0.195393	0.00990153
ENSG00000196502.11	SULT1A1	1.27461	0.202446	0.0648248	1	2	2	0.202446	0.778155
ENSG00000197901.11	SLC22A6	1.27449	0.202491	4.37211e-06	1	1	1	0.202491	0.00625147
ENSG00000162227.7	TAF6L	-1.27411	0.202624	5.0497e-06	1	1	1	0.202624	0.0116837
ENSG00000163166.14	IWS1	1.27396	0.202679	0.00146652	1	1	1	0.202679	0.122848
ENSG00000152936.10	LMNTD1	-1.27376	0.202747	0.021674	1	1	1	0.202747	0.227174
ENSG00000104356.10	POP1	-1.2737	0.202768	0.00474718	1	1	1	0.202768	0.144817
ENSG00000139163.15	ETNK1	-1.27359	0.202809	0.000703182	1	1	1	0.202809	0.0994882
ENSG00000105639.18	JAK3	1.27325	0.202931	0.252549	1	1	1	0.202931	0.690263
ENSG00000213654.9	GPSM3	1.27268	0.203133	0.0278253	1	1	1	0.203133	0.54962
ENSG00000267325.1	LINC01415	-1.27236	0.203246	0.00762778	1	1	1	0.203246	0.128534
ENSG00000261934.2	PCDHGA9	-1.27189	0.203413	0.00378694	2	2	2	0.0930463	0.157824
ENSG00000185477.4	GPRIN3	-1.27148	0.203558	7.20488e-05	1	1	1	0.203558	0.0342305
ENSG00000127325.18	BEST3	-1.27125	0.203641	0.116201	3	3	3	0.0877271	0.331442
ENSG00000173826.14	KCNH6	-1.2711	0.203693	0.0206715	1	1	1	0.203693	0.210518
ENSG00000105197.10	TIMM50	-1.27105	0.203711	0.000488481	2	2	2	0.204725	0.043027
ENSG00000150456.10	EEF1AKMT1	1.27023	0.204002	0.00594921	1	1	1	0.204002	0.168303
ENSG00000187105.8	HEATR4	-1.27005	0.204066	0.00665372	1	2	2	0.204066	0.212821
ENSG00000157110.15	RBPMS	1.26996	0.204099	9.24262e-05	1	1	1	0.204099	0.0153879
ENSG00000152464.14	RPP38	-1.26968	0.204197	0.000678672	2	2	2	0.0867176	0.0601467
ENSG00000118507.15	AKAP7	1.26964	0.204214	0.0995892	3	3	3	0.110878	1.02183
ENSG00000107201.9	DDX58	-1.26956	0.20424	0.0537815	2	2	2	0.127123	0.31606
ENSG00000141934.9	PLPP2	-1.2689	0.204477	0.0355902	1	1	1	0.204477	0.281068
ENSG00000165555.9	NOXRED1	-1.26871	0.204546	0.224127	2	2	2	0.246776	0.431272
ENSG00000261000.1	RP11-534L20.5	1.26849	0.204624	0.147652	1	1	1	0.204624	0.517603
ENSG00000011523.13	CEP68	1.26808	0.20477	0.00989048	2	2	2	0.121	0.188122
ENSG00000277476.1	RP11-147L13.13	1.26775	0.204886	0.00704173	2	2	2	0.359204	0.189035
ENSG00000100403.11	ZC3H7B	1.2677	0.204906	0.0091342	1	1	1	0.204906	0.146022
ENSG00000055950.16	MRPL43	-1.26745	0.204993	0.0227255	2	2	2	0.243745	0.254579
ENSG00000242114.5	MTFP1	-1.26737	0.205024	0.00270439	1	1	1	0.205024	0.0708799
ENSG00000058729.10	RIOK2	1.26731	0.205044	0.0202134	1	1	1	0.205044	0.200443
ENSG00000109771.15	LRP2BP	-1.26687	0.205201	0.180328	3	3	3	0.161121	0.716677
ENSG00000256591.5	RP11-286N22.8	1.26674	0.205247	0.0103111	2	2	2	0.177143	0.286257
ENSG00000197043.13	ANXA6	1.26657	0.205309	0.046718	2	2	2	0.235304	0.18572
ENSG00000010379.15	SLC6A13	-1.26656	0.205311	0.0210934	1	1	1	0.205311	0.250942
ENSG00000126778.8	SIX1	-1.26653	0.205322	1.80221e-09	1	1	1	0.205322	0.000107805
ENSG00000163703.17	CRELD1	-1.26642	0.205363	0.018069	2	2	2	0.0420895	0.189743
ENSG00000167770.11	OTUB1	1.26636	0.205384	0.00114132	1	1	1	0.205384	0.114558
ENSG00000196724.12	ZNF418	-1.266	0.205512	0.042648	1	1	1	0.205512	0.335135
ENSG00000100122.5	CRYBB1	1.26598	0.205521	0.000158707	1	1	1	0.205521	0.0455677
ENSG00000153767.9	GTF2E1	-1.26591	0.205545	0.00162309	1	1	1	0.205545	0.172755
ENSG00000091656.15	ZFHX4	1.2658	0.205585	0.0714723	2	2	2	0.0233727	0.789867
ENSG00000138190.16	EXOC6	1.26543	0.205716	0.00967338	2	2	2	0.278756	0.0905774
ENSG00000182952.4	HMGN4	1.26536	0.205744	0.00898364	2	2	2	0.112994	0.120638
ENSG00000177614.10	PGBD5	1.26513	0.205826	0.0798156	2	2	2	0.18388	0.409446
ENSG00000077585.13	GPR137B	1.26485	0.205925	0.00142405	1	1	1	0.205925	0.0644292
ENSG00000160691.18	SHC1	-1.26449	0.206054	0.00111767	1	1	1	0.206054	0.189785
ENSG00000185033.14	SEMA4B	-1.26439	0.206089	0.0146316	1	1	1	0.206089	0.182665
ENSG00000139117.13	CPNE8	1.26424	0.206143	0.000455509	1	1	1	0.206143	0.040152
ENSG00000215788.9	TNFRSF25	-1.26424	0.206143	0.00644686	1	1	1	0.206143	0.251213
ENSG00000069943.9	PIGB	-1.26422	0.20615	0.0527729	3	3	3	0.20964	0.442645
ENSG00000130724.8	CHMP2A	-1.26397	0.20624	4.25442e-05	1	2	2	0.20624	0.031502
ENSG00000159593.14	NAE1	-1.26344	0.206432	0.00721197	2	2	2	0.163503	0.128802
ENSG00000120709.10	FAM53C	1.26344	0.206432	0.00333765	1	1	1	0.206432	0.106302
ENSG00000111725.10	PRKAB1	1.26329	0.206484	0.0169333	2	2	2	0.0363653	0.231791
ENSG00000224481.1	RP11-495P10.3	-1.26295	0.206608	0.000141504	1	1	1	0.206608	0.0330649
ENSG00000114125.13	RNF7	1.26265	0.206715	0.0166522	1	1	1	0.206715	0.451352
ENSG00000104611.11	SH2D4A	-1.26263	0.206723	0.109381	1	1	1	0.206723	0.546132
ENSG00000074054.17	CLASP1	-1.2626	0.206732	0.000796676	2	2	2	0.149642	0.0683969
ENSG00000188505.4	NCCRP1	1.262	0.20695	0.117045	1	1	1	0.20695	0.514012
ENSG00000139714.12	MORN3	1.26187	0.206996	0.401791	3	3	3	0.0606927	1.26379
ENSG00000160179.18	ABCG1	1.26158	0.207101	1.08988e-06	1	1	1	0.207101	0.00297895
ENSG00000155463.12	OXA1L	-1.26156	0.207108	0.0203196	2	2	2	0.23994	0.225311
ENSG00000104899.7	AMH	1.26148	0.207137	0.567704	2	2	2	0.10293	1.07084
ENSG00000277022.1	RP3-453C12.15	1.26118	0.207246	0.0111689	1	1	1	0.207246	0.23311
ENSG00000183762.12	KREMEN1	-1.26105	0.20729	0.0259601	1	1	1	0.20729	0.235012
ENSG00000197191.4	CYSRT1	-1.26093	0.207335	0.0444063	1	1	1	0.207335	0.447956
ENSG00000117868.15	ESYT2	-1.26088	0.207353	0.0404943	2	2	2	0.234118	0.398555
ENSG00000110422.11	HIPK3	1.2607	0.207415	0.00355992	1	1	1	0.207415	0.100433
ENSG00000152620.12	NADK2	1.26069	0.207419	0.00439486	2	2	2	0.216955	0.110777
ENSG00000231817.7	LINC01198	-1.26028	0.207568	0.490746	1	1	1	0.207568	1.41327
ENSG00000115661.13	STK16	1.25993	0.207696	0.00884821	1	1	1	0.207696	0.167871
ENSG00000088854.12	C20orf194	1.25987	0.207716	0.019068	2	4	4	0.250804	0.549941
ENSG00000013392.7	RWDD2A	-1.25986	0.207721	0.0225189	1	1	1	0.207721	0.25716
ENSG00000168488.18	ATXN2L	-1.25984	0.207726	0.000348542	1	1	1	0.207726	0.0846256
ENSG00000183921.7	SDR42E2	-1.25965	0.207794	0.00595265	1	1	1	0.207794	0.120769
ENSG00000170954.11	ZNF415	1.25947	0.207861	0.0526069	3	3	3	0.0973502	0.281871
ENSG00000172336.4	POP7	-1.25923	0.207947	9.43112e-06	1	1	1	0.207947	0.0131687
ENSG00000172264.16	MACROD2	-1.2588	0.208102	0.0118808	2	2	2	0.172413	0.141791
ENSG00000147894.14	C9orf72	-1.25874	0.208125	0.385774	4	4	4	0.0585898	0.514935
ENSG00000277969.1	CTB-58E17.1	1.25863	0.208164	0.00449912	1	1	1	0.208164	0.127279
ENSG00000100591.7	AHSA1	-1.25848	0.20822	0.00557461	1	1	1	0.20822	0.101888
ENSG00000241370.5	RPP21	-1.25846	0.208224	0.0055029	2	2	2	0.308966	0.120586
ENSG00000141556.20	TBCD	1.25834	0.208269	0.050608	2	2	2	0.0586199	0.929795
ENSG00000273100.1	RP11-302L19.3	1.25833	0.208272	0.0922215	1	1	1	0.208272	0.449156
ENSG00000230615.6	RP5-1198O20.4	-1.25804	0.208376	0.00101526	1	1	1	0.208376	0.060462
ENSG00000163141.18	BNIPL	-1.25774	0.208486	5.44566e-06	1	2	2	0.208486	0.0095253
ENSG00000049618.22	ARID1B	-1.25772	0.208491	0.000871359	1	1	1	0.208491	0.0488423
ENSG00000204956.5	PCDHGA1	1.25766	0.208515	0.0288053	1	1	1	0.208515	0.559215
ENSG00000151413.16	NUBPL	1.25736	0.208625	0.000136894	1	1	1	0.208625	0.0851889
ENSG00000271576.1	RP11-486G15.2	-1.25724	0.208667	0.0114694	2	2	2	0.202829	0.14887
ENSG00000187581.2	COX8C	1.2572	0.208682	0.00419971	2	2	2	0.208528	0.128917
ENSG00000177868.11	SVBP	1.25707	0.208729	0.084584	2	2	2	0.199196	0.417681
ENSG00000062716.12	VMP1	-1.25646	0.20895	2.58513e-05	1	1	1	0.20895	0.00925242
ENSG00000167037.18	SGSM1	-1.25617	0.209056	0.256771	4	4	4	0.0178917	0.499843
ENSG00000108021.19	FAM208B	-1.25615	0.209063	0.00645689	1	1	1	0.209063	0.180947
ENSG00000100036.12	SLC35E4	1.25512	0.209434	0.0321935	1	1	1	0.209434	0.259666
ENSG00000169884.13	WNT10B	-1.2551	0.209442	0.00758303	1	1	1	0.209442	0.125096
ENSG00000136891.13	TEX10	-1.25509	0.209446	0.010494	2	2	2	0.199868	0.123674
ENSG00000115155.16	OTOF	-1.25504	0.209466	0.057442	1	1	1	0.209466	0.501225
ENSG00000196196.2	HRCT1	1.25474	0.209573	0.128459	3	3	3	0.107642	0.29323
ENSG00000136542.8	GALNT5	-1.25399	0.209845	3.05872e-05	1	1	1	0.209845	0.0114965
ENSG00000237441.9	RGL2	1.25343	0.210051	0.00992323	1	1	1	0.210051	0.180909
ENSG00000167280.16	ENGASE	1.25314	0.210156	0.0250969	2	3	3	0.0963133	0.385752
ENSG00000151151.5	IPMK	1.25304	0.21019	4.68246e-06	1	1	1	0.21019	0.0104509
ENSG00000144848.10	ATG3	1.25297	0.210215	4.86929e-05	1	1	1	0.210215	0.039613
ENSG00000114346.13	ECT2	-1.25256	0.210366	0.0115542	2	2	2	0.253896	0.348007
ENSG00000090861.15	AARS	-1.25233	0.210448	0.0337231	1	1	1	0.210448	0.264859
ENSG00000164938.13	TP53INP1	1.25222	0.210489	0.0184319	2	2	2	0.230997	0.237342
ENSG00000119965.12	C10orf88	-1.25163	0.210704	0.0126367	2	2	2	0.0979087	0.241102
ENSG00000145741.15	BTF3	-1.2513	0.210823	0.00512702	1	1	1	0.210823	0.279622
ENSG00000175895.3	PLEKHF2	1.25129	0.210828	0.00769748	2	2	2	0.361572	0.361583
ENSG00000197376.2	OR8S1	1.25118	0.210868	0.000857275	1	1	1	0.210868	0.0503142
ENSG00000270361.1	RP11-307C12.13	1.25087	0.210983	0.0121449	1	1	1	0.210983	0.162836
ENSG00000005961.17	ITGA2B	-1.25036	0.211167	4.31161e-06	1	1	1	0.211167	0.00332669
ENSG00000163975.11	MELTF	-1.25023	0.211214	0.00564532	1	1	1	0.211214	0.111118
ENSG00000178163.7	ZNF518B	1.25007	0.211274	0.0111631	2	2	2	0.243795	0.200351
ENSG00000091317.7	CMTM6	-1.24935	0.211537	0.0721901	2	2	2	0.208483	0.414059
ENSG00000164850.14	GPER1	-1.24852	0.21184	0.00208934	2	2	2	0.14411	0.142603
ENSG00000197933.12	ZNF823	-1.24786	0.212083	0.0057528	2	2	2	0.0244656	0.246091
ENSG00000117010.15	ZNF684	1.2475	0.212215	0.00114851	1	1	1	0.212215	0.111663
ENSG00000232977.6	LINC00327	1.24738	0.212257	0.0178453	1	1	1	0.212257	0.293609
ENSG00000187122.16	SLIT1	1.24729	0.21229	0.000798247	1	1	1	0.21229	0.05996
ENSG00000116473.14	RAP1A	-1.2468	0.212472	0.0122166	2	2	2	0.207395	0.184991
ENSG00000175164.13	ABO	1.24637	0.212628	0.127198	3	3	3	0.124859	0.309186
ENSG00000057593.13	F7	-1.24632	0.212648	0.159168	2	2	2	0.0983597	0.901454
ENSG00000139687.13	RB1	-1.24631	0.21265	0.00156432	1	1	1	0.21265	0.0596108
ENSG00000177990.11	DPY19L2	-1.24615	0.212708	0.26358	3	3	3	0.128906	0.743363
ENSG00000271849.1	CTC-332L22.1	-1.24598	0.212771	0.00464221	1	1	1	0.212771	0.097104
ENSG00000198598.6	MMP17	1.24594	0.212786	0.0836747	1	1	1	0.212786	0.4397
ENSG00000104412.7	EMC2	1.24594	0.212786	0.069125	1	1	1	0.212786	0.44256
ENSG00000140090.17	SLC24A4	1.2459	0.212802	0.0821267	2	2	2	0.000437086	0.427236
ENSG00000214688.5	C10orf105	1.24561	0.212909	0.00110561	1	1	1	0.212909	0.142581
ENSG00000116977.18	LGALS8	-1.24493	0.213158	0.0326071	2	2	2	0.193467	0.257675
ENSG00000180739.13	S1PR5	-1.24474	0.213228	0.0108787	2	2	2	0.220314	0.155132
ENSG00000196123.12	KIAA0895L	-1.24465	0.21326	0.042955	1	1	1	0.21326	0.656098
ENSG00000182093.14	WRB	-1.24442	0.213346	0.0746375	1	1	1	0.213346	0.463039
ENSG00000113387.11	SUB1	-1.24425	0.213407	0.00018238	1	1	1	0.213407	0.0258939
ENSG00000257086.1	RP11-783K16.13	1.24379	0.213579	0.121535	2	2	2	0.23966	0.491107
ENSG00000198324.13	FAM109A	1.24364	0.213633	0.000748322	2	2	2	0.0995045	0.0821461
ENSG00000162804.13	SNED1	-1.24326	0.213772	0.0655169	1	2	2	0.213772	0.488803
ENSG00000109536.11	FRG1	-1.24319	0.213799	0.00419751	2	2	2	0.0240961	0.197515
ENSG00000144810.15	COL8A1	-1.24284	0.213928	0.00134406	2	2	2	0.216962	0.116702
ENSG00000108861.8	DUSP3	1.24249	0.214057	0.000198317	1	1	1	0.214057	0.0205765
ENSG00000156170.12	NDUFAF6	-1.24234	0.214111	0.0198048	1	1	1	0.214111	0.221574
ENSG00000130313.6	PGLS	1.24221	0.214161	0.0069322	1	2	2	0.214161	0.150539
ENSG00000270672.1	MTRNR2L6	-1.24217	0.214173	2.11494e-05	2	2	2	0.221212	0.00795092
ENSG00000177669.3	MBOAT4	1.24199	0.214242	0.0117518	1	1	1	0.214242	0.401668
ENSG00000232453.6	RP4-794H19.1	1.24184	0.214295	0.00814055	2	2	2	0.233185	0.127842
ENSG00000235268.2	KDM4E	-1.24144	0.214445	0.0245803	2	2	2	0.198086	0.465971
ENSG00000273030.1	RP11-285F16.1	-1.24141	0.214453	0.00125072	2	2	2	0.0677487	0.052094
ENSG00000165731.18	RET	-1.24119	0.214535	0.0149439	1	1	1	0.214535	0.209313
ENSG00000168314.17	MOBP	1.24096	0.21462	0.0001364	2	2	2	0.212819	0.0630676
ENSG00000169564.6	PCBP1	-1.24054	0.214777	0.00015352	1	1	1	0.214777	0.0355809
ENSG00000279927.1	CTA-212A2.4	1.24016	0.214915	0.000178803	1	1	1	0.214915	0.056662
ENSG00000181555.20	SETD2	-1.23989	0.215016	2.77213e-05	1	1	1	0.215016	0.0333076
ENSG00000154678.16	PDE1C	-1.23938	0.215205	4.87354e-05	2	2	2	0.0741423	0.0187116
ENSG00000103249.17	CLCN7	-1.23906	0.215325	0.0565534	2	2	2	0.322004	0.458043
ENSG00000141433.12	ADCYAP1	1.23899	0.215349	0.035167	2	2	2	0.222318	0.276907
ENSG00000133805.15	AMPD3	1.23887	0.215394	0.000673042	1	1	1	0.215394	0.0354405
ENSG00000134215.15	VAV3	-1.23878	0.215429	4.4428e-05	1	1	1	0.215429	0.0168687
ENSG00000131507.10	NDFIP1	-1.23872	0.21545	0.000602125	1	1	1	0.21545	0.0529697
ENSG00000148344.10	PTGES	-1.23872	0.21545	0.000587602	1	1	1	0.21545	0.074832
ENSG00000175536.6	LIPT2	1.23872	0.21545	0.000169933	1	1	1	0.21545	0.0389915
ENSG00000166908.17	PIP4K2C	1.23872	0.21545	0.00769326	1	1	1	0.21545	0.137792
ENSG00000120549.17	KIAA1217	-1.23862	0.215485	1.46548e-06	1	1	1	0.215485	0.0022768
ENSG00000273073.1	RP11-109E12.1	1.23862	0.215488	0.0636465	1	2	2	0.215488	0.42664
ENSG00000216490.3	IFI30	1.23856	0.215509	0.00192309	1	1	1	0.215509	0.070096
ENSG00000133477.16	FAM83F	-1.23837	0.21558	0.0168762	1	1	1	0.21558	0.206532
ENSG00000155714.13	PDZD9	-1.23836	0.215584	0.00637299	1	1	1	0.215584	0.177718
ENSG00000103194.15	USP10	-1.23805	0.215699	0.000930234	1	2	2	0.215699	0.0665127
ENSG00000275700.4	AATF	1.23793	0.215741	0.00182196	2	2	2	0.26028	0.164415
ENSG00000157856.10	DRC1	-1.23782	0.215782	0.00329405	2	2	2	0.134896	0.0801674
ENSG00000242252.1	BGLAP	1.23704	0.216072	0.0050968	1	1	1	0.216072	0.0984854
ENSG00000095303.14	PTGS1	1.23664	0.216222	0.000892496	1	1	1	0.216222	0.0777931
ENSG00000139613.11	SMARCC2	-1.23656	0.216249	0.00117226	1	1	1	0.216249	0.119754
ENSG00000101443.17	WFDC2	1.23613	0.21641	0.0988296	1	1	1	0.21641	0.461195
ENSG00000198791.11	CNOT7	1.23602	0.216451	0.110355	2	3	3	0.0644972	1.03858
ENSG00000158458.19	NRG2	-1.23549	0.216647	0.000231337	1	1	1	0.216647	0.0652203
ENSG00000140395.8	WDR61	-1.23533	0.216708	0.00549649	1	1	1	0.216708	0.132725
ENSG00000111907.20	TPD52L1	-1.23532	0.216712	0.0805315	1	1	1	0.216712	0.430793
ENSG00000223695.1	RP4-633O19__A.1	-1.23488	0.216874	0.00101496	2	2	2	0.0683718	0.0949862
ENSG00000175155.8	YPEL2	-1.23454	0.217003	0.00541098	1	1	1	0.217003	0.103165
ENSG00000119283.15	TRIM67	1.23418	0.217137	0.00027186	2	2	2	0.11932	0.040038
ENSG00000242372.6	EIF6	1.23396	0.217219	0.0226762	2	2	2	0.147877	0.174033
ENSG00000151650.7	VENTX	1.23384	0.217263	2.35796e-08	1	1	1	0.217263	0.000871712
ENSG00000112079.8	STK38	-1.23347	0.2174	0.000727418	2	2	2	0.249326	0.060932
ENSG00000067365.14	METTL22	-1.23324	0.217487	0.340938	1	1	1	0.217487	1.10798
ENSG00000214413.7	BBIP1	-1.23279	0.217654	0.00159133	1	2	2	0.217654	0.144291
ENSG00000127081.13	ZNF484	-1.23267	0.217697	0.0883604	3	3	3	0.258304	0.720374
ENSG00000260088.1	RP11-92G12.3	-1.23244	0.217784	0.653207	2	2	2	0.13608	1.15359
ENSG00000162148.10	PPP1R32	-1.23241	0.217795	0.00473404	1	2	2	0.217795	0.122615
ENSG00000134463.14	ECHDC3	-1.23211	0.217907	0.000353575	1	1	1	0.217907	0.03104
ENSG00000198843.12	SELENOT	-1.23189	0.217991	0.020186	2	2	2	0.118162	0.124779
ENSG00000182768.8	NGRN	1.23171	0.218058	3.5522e-06	1	1	1	0.218058	0.00506147
ENSG00000111224.13	PARP11	1.23112	0.218278	0.0836111	1	1	1	0.218278	0.815132
ENSG00000259448.2	RP11-16E12.1	1.231	0.218322	0.000893586	1	1	1	0.218322	0.128182
ENSG00000173327.7	MAP3K11	1.23096	0.218337	0.0256025	1	1	1	0.218337	0.24412
ENSG00000171357.5	LURAP1	1.23089	0.218365	0.00226325	1	1	1	0.218365	0.185783
ENSG00000107937.18	GTPBP4	-1.23058	0.218481	0.00436298	1	1	1	0.218481	0.111069
ENSG00000104388.14	RAB2A	1.23012	0.218653	0.00764124	1	1	1	0.218653	0.129649
ENSG00000226426.1	RP11-174J11.1	1.22997	0.21871	0.00152828	1	1	1	0.21871	0.159571
ENSG00000157911.9	PEX10	1.2299	0.218735	0.0203593	1	2	2	0.218735	0.219813
ENSG00000150455.13	TIRAP	-1.22986	0.218748	0.0160994	2	3	3	0.15539	0.167186
ENSG00000272745.1	RP5-1007H16.1	1.22967	0.218821	0.00339657	1	1	1	0.218821	0.117281
ENSG00000143314.12	MRPL24	-1.22954	0.218871	0.00908804	2	2	2	0.271548	0.141941
ENSG00000135842.16	FAM129A	-1.22932	0.218952	0.00368475	2	2	2	0.198094	0.157881
ENSG00000230989.6	HSBP1	1.22909	0.219039	0.000991178	1	1	1	0.219039	0.0481015
ENSG00000135040.15	NAA35	-1.229	0.219071	0.00322051	2	2	2	0.0886599	0.107696
ENSG00000181264.8	TMEM136	-1.22896	0.219087	0.0100051	1	1	1	0.219087	0.157328
ENSG00000248485.1	PCP4L1	1.22893	0.219096	0.000150459	1	1	1	0.219096	0.030637
ENSG00000137124.7	ALDH1B1	-1.22849	0.219265	0.0450533	1	1	1	0.219265	0.410507
ENSG00000008441.16	NFIX	1.22796	0.219461	9.39272e-05	1	1	1	0.219461	0.0324401
ENSG00000083544.13	TDRD3	-1.22793	0.219472	0.00816997	1	1	1	0.219472	0.289957
ENSG00000169814.12	BTD	1.22777	0.219535	1.60443e-05	1	1	1	0.219535	0.0093096
ENSG00000165269.12	AQP7	-1.22763	0.219584	0.108931	2	2	2	0.107382	0.430035
ENSG00000168802.12	CHTF8	-1.22758	0.219603	0.00123743	1	1	1	0.219603	0.056405
ENSG00000187239.16	FNBP1	1.22715	0.219764	0.00230282	2	2	2	0.179956	0.112764
ENSG00000166831.8	RBPMS2	1.22677	0.219907	0.00342282	1	1	1	0.219907	0.146127
ENSG00000103494.12	RPGRIP1L	1.22677	0.21991	0.0794009	2	2	2	0.263686	0.292378
ENSG00000125651.13	GTF2F1	-1.22676	0.219914	0.0631261	3	4	4	0.156694	0.629612
ENSG00000083520.14	DIS3	1.22674	0.219919	0.000158785	1	1	1	0.219919	0.0262033
ENSG00000114757.18	PEX5L	1.22656	0.219987	0.00260585	1	1	1	0.219987	0.0754409
ENSG00000148719.14	DNAJB12	-1.22651	0.220006	0.031044	3	3	3	0.215907	0.489272
ENSG00000224153.2	LINC02054	-1.22609	0.220164	0.0161654	2	2	2	0.118974	0.175591
ENSG00000131979.18	GCH1	-1.22605	0.22018	0.137027	2	2	2	0.240417	0.663468
ENSG00000272905.1	RP11-265E18.1	-1.22577	0.220286	0.0170363	1	1	1	0.220286	0.216256
ENSG00000180347.13	CCDC129	-1.22546	0.2204	0.100803	1	1	1	0.2204	0.549447
ENSG00000259957.2	RP11-491F9.8	-1.22541	0.220421	0.166382	3	3	3	0.0207194	0.535538
ENSG00000117143.13	UAP1	-1.22533	0.220452	0.0033894	1	1	1	0.220452	0.126203
ENSG00000124786.9	SLC35B3	1.22527	0.220474	0.0776832	3	3	3	0.202595	0.266479
ENSG00000161217.11	PCYT1A	1.22489	0.220617	0.171961	2	2	2	0.0889774	0.411998
ENSG00000138286.14	FAM149B1	1.22485	0.22063	0.0163803	1	1	1	0.22063	0.410567
ENSG00000104852.14	SNRNP70	-1.22481	0.220648	0.0113237	1	1	1	0.220648	0.169934
ENSG00000261652.2	C15orf65	-1.2246	0.220727	0.0493431	2	2	2	0.22115	0.60545
ENSG00000269113.3	TRABD2B	1.22388	0.220996	3.37762e-05	1	1	1	0.220996	0.0159542
ENSG00000127616.17	SMARCA4	1.22352	0.221134	8.43541e-07	1	2	2	0.221134	0.00139007
ENSG00000260916.7	CCPG1	-1.22348	0.22115	0.0102882	1	1	1	0.22115	0.276328
ENSG00000171105.13	INSR	-1.22341	0.221176	0.037669	2	2	2	0.225322	0.513765
ENSG00000116678.19	LEPR	1.22259	0.221485	0.0339778	1	1	1	0.221485	0.258103
ENSG00000116031.8	CD207	-1.22253	0.221508	0.0245917	1	1	1	0.221508	0.214373
ENSG00000152684.10	PELO	1.22235	0.221576	0.000635746	1	1	1	0.221576	0.0441063
ENSG00000179935.9	LINC00652	-1.22234	0.221579	0.0693744	2	2	2	0.0855337	0.305863
ENSG00000144026.11	ZNF514	-1.2219	0.221747	0.427688	4	5	5	0.0801558	1.30142
ENSG00000166188.2	ZNF319	-1.2218	0.221783	0.00269426	2	2	2	0.0788574	0.14177
ENSG00000159339.13	PADI4	-1.22173	0.22181	0.0291781	2	2	2	0.222152	0.242969
ENSG00000008517.16	IL32	-1.2216	0.221858	0.0614452	1	1	1	0.221858	0.619129
ENSG00000080298.15	RFX3	1.22144	0.221921	2.32184e-06	1	1	1	0.221921	0.00449379
ENSG00000174915.11	PTDSS2	1.22101	0.222084	0.0196677	1	3	3	0.222084	0.236038
ENSG00000162373.12	BEND5	-1.22091	0.222119	0.00925005	1	1	1	0.222119	0.28364
ENSG00000167600.13	CYP2S1	1.22033	0.222339	0.00466001	1	1	1	0.222339	0.160947
ENSG00000071994.10	PDCD2	1.22014	0.222413	0.374793	3	3	3	0.0654929	1.33271
ENSG00000103257.8	SLC7A5	1.21958	0.222623	0.0101147	2	2	2	0.211202	0.181325
ENSG00000272108.1	AC005754.8	-1.2195	0.222655	0.0327792	1	1	1	0.222655	0.333321
ENSG00000011295.15	TTC19	-1.21919	0.222772	0.00402103	1	1	1	0.222772	0.092412
ENSG00000162521.18	RBBP4	-1.21905	0.222827	0.00273232	1	1	1	0.222827	0.296737
ENSG00000183207.13	RUVBL2	1.21898	0.222852	0.019308	1	1	1	0.222852	0.322953
ENSG00000143443.9	C1orf56	-1.2188	0.222921	0.00177994	2	2	2	0.23807	0.204014
ENSG00000177082.12	WDR73	1.21879	0.222926	0.0271824	2	2	2	0.214282	0.267277
ENSG00000186908.14	ZDHHC17	1.21865	0.222976	0.00609668	1	2	2	0.222976	0.138591
ENSG00000230438.6	SERPINB9P1	1.21803	0.223211	1.37791	4	4	4	0.0233799	1.00211
ENSG00000138767.12	CNOT6L	-1.21725	0.22351	0.0935958	2	2	2	0.273467	0.502225
ENSG00000137817.16	PARP6	1.21678	0.223687	0.0105918	1	2	2	0.223687	0.164505
ENSG00000100284.20	TOM1	1.21652	0.223785	0.00849173	1	1	1	0.223785	0.141769
ENSG00000136999.4	NOV	1.21651	0.223792	0.132873	2	2	2	0.24313	0.579522
ENSG00000233198.3	RNF224	-1.21642	0.223823	0.0782502	1	1	1	0.223823	0.574931
ENSG00000143727.15	ACP1	1.21638	0.223841	0.00786528	1	1	1	0.223841	0.12437
ENSG00000115548.16	KDM3A	-1.2161	0.223948	0.0122969	1	1	1	0.223948	0.161118
ENSG00000196090.12	PTPRT	-1.21571	0.224095	1.35801e-06	1	1	1	0.224095	0.00308004
ENSG00000187959.9	CPSF4L	1.21543	0.224201	0.0850544	1	1	1	0.224201	0.411938
ENSG00000166024.13	R3HCC1L	-1.21494	0.22439	0.0146663	1	1	1	0.22439	0.1651
ENSG00000136810.12	TXN	1.21482	0.224435	0.0235501	1	2	2	0.224435	0.334856
ENSG00000101162.3	TUBB1	1.21436	0.224612	0.0585084	2	2	2	0.136194	2.14932
ENSG00000173334.3	TRIB1	-1.21397	0.224757	0.000156175	1	1	1	0.224757	0.0192
ENSG00000119711.12	ALDH6A1	-1.21375	0.224844	0.00900344	1	1	1	0.224844	0.161677
ENSG00000175040.5	CHST2	-1.21367	0.224875	9.7943e-05	1	1	1	0.224875	0.0167168
ENSG00000224877.3	NDUFAF8	1.21348	0.224947	0.0180516	2	2	2	0.110914	0.276927
ENSG00000280206.1	CTB-193M12.5	1.2133	0.225015	0.00101918	1	1	1	0.225015	0.18123
ENSG00000189298.13	ZKSCAN3	1.21303	0.225117	0.100229	3	3	3	0.109676	0.69859
ENSG00000148700.14	ADD3	1.2127	0.225246	0.169018	1	1	1	0.225246	0.737832
ENSG00000146215.13	CRIP3	-1.21244	0.225344	0.00297235	2	2	2	0.191637	0.0880714
ENSG00000277462.1	ZNF670	-1.21208	0.225483	0.0281183	1	1	1	0.225483	0.255059
ENSG00000119787.13	ATL2	1.21126	0.225797	0.00488735	2	2	2	0.0614133	0.109629
ENSG00000118690.12	ARMC2	-1.21123	0.225809	0.113171	1	1	1	0.225809	0.547524
ENSG00000108773.10	KAT2A	1.21074	0.225994	0.0105609	1	1	1	0.225994	0.175813
ENSG00000145916.18	RMND5B	1.21074	0.225995	0.0294063	2	2	2	0.0993218	1.13264
ENSG00000165244.6	ZNF367	1.21039	0.22613	8.54532e-05	1	2	2	0.22613	0.0346818
ENSG00000139971.15	C14orf37	1.20998	0.226288	2.02165e-05	1	1	1	0.226288	0.0119214
ENSG00000169683.7	LRRC45	-1.20983	0.226343	0.00901188	2	2	2	0.0293525	0.124272
ENSG00000108798.8	ABI3	-1.20983	0.226345	6.92966e-10	1	1	1	0.226345	0.000107451
ENSG00000167103.11	PIP5KL1	-1.20973	0.226381	0.00573748	2	2	2	0.110052	0.177108
ENSG00000175322.11	ZNF519	1.20964	0.226415	0.121289	1	1	1	0.226415	0.548499
ENSG00000137133.10	HINT2	-1.20946	0.226485	0.000510347	1	1	1	0.226485	0.0468364
ENSG00000107147.12	KCNT1	-1.20942	0.226503	0.110682	4	4	4	0.0985796	0.551891
ENSG00000140374.15	ETFA	1.20916	0.2266	0.0122317	2	2	2	0.0726665	0.301801
ENSG00000174600.13	CMKLR1	1.20869	0.226783	0.151514	2	2	2	0.246992	1.23778
ENSG00000112651.11	MRPL2	-1.20851	0.226849	1.46885e-05	1	1	1	0.226849	0.0199268
ENSG00000113368.11	LMNB1	-1.2085	0.226857	0.000268856	1	1	1	0.226857	0.0320511
ENSG00000182472.8	CAPN12	-1.20845	0.226874	0.0235341	2	2	2	0.138209	0.309727
ENSG00000087206.16	UIMC1	-1.20834	0.226917	0.0589693	2	2	2	0.0397584	0.291252
ENSG00000177051.5	FBXO46	-1.20831	0.226929	7.4515e-05	1	1	1	0.226929	0.0127379
ENSG00000087074.7	PPP1R15A	-1.20828	0.22694	0.00066091	1	1	1	0.22694	0.0546492
ENSG00000161677.11	JOSD2	-1.20798	0.227057	0.000169911	1	1	1	0.227057	0.0213029
ENSG00000100246.12	DNAL4	1.20784	0.227109	0.00882851	1	1	1	0.227109	0.275155
ENSG00000273257.1	RP11-177J6.1	1.20744	0.227262	0.0175233	2	2	2	0.26721	0.193881
ENSG00000101004.14	NINL	1.20728	0.227326	0.393799	2	3	3	0.110497	0.606525
ENSG00000163344.5	PMVK	1.20709	0.227398	2.17722e-05	2	2	2	0.220175	0.00645919
ENSG00000120820.12	GLT8D2	-1.20685	0.22749	0.00545898	1	1	1	0.22749	0.231166
ENSG00000104047.14	DTWD1	-1.20666	0.227565	0.0116633	3	3	3	0.334982	0.453081
ENSG00000168453.14	HR	1.20586	0.22787	0.0219505	2	2	2	0.22569	0.222249
ENSG00000162104.9	ADCY9	-1.20551	0.228008	0.00319615	1	1	1	0.228008	0.273043
ENSG00000204843.12	DCTN1	1.2052	0.228127	0.00751742	1	1	1	0.228127	0.325291
ENSG00000162896.5	PIGR	-1.20504	0.228188	0.00300223	2	2	2	0.0396903	0.0530869
ENSG00000124160.11	NCOA5	1.2048	0.228279	0.000155336	1	1	1	0.228279	0.0229742
ENSG00000236819.1	LINC01563	-1.2047	0.228318	0.00015667	1	1	1	0.228318	0.0463775
ENSG00000274400.1	RP11-294N21.3	1.20427	0.228485	0.00582696	3	3	3	0.212684	0.189707
ENSG00000107295.9	SH3GL2	-1.204	0.228589	0.0255022	2	2	2	0.0468101	0.295723
ENSG00000257103.8	LSM14A	-1.20381	0.228661	0.000515811	1	1	1	0.228661	0.0414529
ENSG00000203801.8	LINC00222	1.20374	0.228689	0.0323392	1	1	1	0.228689	0.247597
ENSG00000160190.13	SLC37A1	1.20368	0.228713	0.00981497	1	1	1	0.228713	0.164513
ENSG00000213965.3	NUDT19	1.20366	0.228721	0.00204456	1	1	1	0.228721	0.0837106
ENSG00000153721.18	CNKSR3	-1.20354	0.228768	0.0101519	2	2	2	0.212729	0.152667
ENSG00000260193.1	RP11-83N9.5	1.20335	0.228841	0.0360848	2	2	2	0.310333	0.263361
ENSG00000268471.6	DKFZP434I0714	-1.20325	0.228878	1.23837e-05	1	1	1	0.228878	0.019977
ENSG00000164251.4	F2RL1	-1.20321	0.228894	0.00112699	1	1	1	0.228894	0.0669503
ENSG00000073737.16	DHRS9	1.20319	0.228902	0.000216542	1	1	1	0.228902	0.0710703
ENSG00000175318.11	GRAMD2	1.20291	0.229013	0.0109459	1	1	1	0.229013	0.194563
ENSG00000145740.18	SLC30A5	1.20287	0.229028	0.0026351	1	2	2	0.229028	0.0765835
ENSG00000166851.14	PLK1	1.20248	0.229177	0.00697619	3	3	3	0.116798	0.345507
ENSG00000099282.9	TSPAN15	-1.2022	0.229285	0.0434092	2	2	2	0.148749	0.282584
ENSG00000162735.18	PEX19	-1.20183	0.229429	0.000124408	2	2	2	0.205455	0.0459072
ENSG00000166979.12	EVA1C	1.20179	0.229445	0.00137814	2	2	2	0.31315	0.0696023
ENSG00000091157.13	WDR7	-1.20159	0.229522	0.0120981	1	1	1	0.229522	0.197401
ENSG00000174032.16	SLC25A30	-1.20102	0.229743	4.99311e-05	1	1	1	0.229743	0.0320302
ENSG00000104219.12	ZDHHC2	-1.20093	0.22978	3.3184e-05	1	1	1	0.22978	0.0224959
ENSG00000111653.19	ING4	-1.20087	0.229803	0.000902254	2	2	2	0.313245	0.143054
ENSG00000184508.10	HDDC3	1.20044	0.22997	0.0189506	2	3	3	0.117097	0.224492
ENSG00000006715.15	VPS41	1.20043	0.229974	0.0550307	2	2	2	0.0075377	0.300544
ENSG00000169926.10	KLF13	1.20002	0.23013	0.0169681	2	2	2	0.0888491	0.191138
ENSG00000125637.15	PSD4	1.19947	0.230347	0.0246347	1	1	1	0.230347	0.228696
ENSG00000125703.14	ATG4C	1.19896	0.230544	0.0707015	1	1	1	0.230544	0.488044
ENSG00000177272.8	KCNA3	-1.19887	0.230578	0.00135201	1	1	1	0.230578	0.0632086
ENSG00000138722.9	MMRN1	-1.19838	0.230769	0.122423	1	1	1	0.230769	1.50035
ENSG00000157881.13	PANK4	1.19827	0.230811	0.00206036	2	2	2	0.35	0.0780414
ENSG00000235478.4	LINC01664	1.19823	0.230826	0.0436235	2	2	2	0.14738	0.422814
ENSG00000176769.9	TCERG1L	-1.19805	0.230898	0.0366599	1	1	1	0.230898	0.27601
ENSG00000270806.1	C17orf50	-1.19799	0.230922	1.65469	2	2	2	0.191986	1.21866
ENSG00000072864.14	NDE1	-1.19767	0.231044	0.099586	1	1	1	0.231044	0.49701
ENSG00000102879.15	CORO1A	-1.19754	0.231096	0.000115502	1	1	1	0.231096	0.0252472
ENSG00000152942.18	RAD17	-1.19744	0.231133	0.1092	1	1	1	0.231133	1.34886
ENSG00000253250.2	C8orf88	-1.19743	0.231139	0.00286959	1	2	2	0.231139	0.24282
ENSG00000121067.17	SPOP	-1.19719	0.231233	0.000545109	2	2	2	0.234171	0.050587
ENSG00000110321.16	EIF4G2	-1.19717	0.231242	0.00060772	1	1	1	0.231242	0.09627
ENSG00000278765.1	RP5-890E16.5	-1.1971	0.231269	0.0628681	2	2	2	0.0533097	0.406207
ENSG00000173436.13	MINOS1	1.19702	0.2313	0.000833575	2	2	2	0.238146	0.0651179
ENSG00000169727.12	GPS1	1.19694	0.231328	0.00194508	1	1	1	0.231328	0.0678504
ENSG00000011260.13	UTP18	-1.19693	0.231333	0.038315	2	4	4	0.0386141	0.371655
ENSG00000125520.13	SLC2A4RG	-1.19691	0.231342	0.0313277	2	2	2	0.025114	0.250034
ENSG00000130643.8	CALY	-1.19674	0.23141	0.0135296	2	2	2	0.123303	0.255717
ENSG00000171045.14	TSNARE1	-1.19634	0.231564	0.281092	2	2	2	0.181426	0.976219
ENSG00000118733.16	OLFM3	-1.19629	0.231583	0.0253288	3	3	3	0.107907	0.172237
ENSG00000166405.14	RIC3	-1.19607	0.231668	0.0967552	1	1	1	0.231668	0.557444
ENSG00000166402.8	TUB	-1.19607	0.231668	0.0241817	1	1	1	0.231668	0.374627
ENSG00000186205.12	MARC1	1.19555	0.231873	0.00649269	1	1	1	0.231873	0.258485
ENSG00000020633.18	RUNX3	-1.1954	0.23193	8.0755e-05	1	1	1	0.23193	0.0568488
ENSG00000179580.9	RNF151	-1.19533	0.231959	0.0625226	1	1	1	0.231959	0.491148
ENSG00000206053.12	HN1L	-1.19527	0.231982	0.0203717	2	2	2	0.164738	0.216941
ENSG00000179912.20	R3HDM2	1.19527	0.231983	0.000228652	1	1	1	0.231983	0.0478684
ENSG00000135316.17	SYNCRIP	-1.19505	0.232067	0.0006122	1	1	1	0.232067	0.0332308
ENSG00000188152.12	NUTM2G	1.19486	0.23214	0.00667818	1	2	2	0.23214	0.319131
ENSG00000140326.12	CDAN1	1.19463	0.232233	0.0238232	2	2	2	0.233738	0.265033
ENSG00000182752.9	PAPPA	1.19435	0.232341	3.86852e-05	1	1	1	0.232341	0.018214
ENSG00000149480.6	MTA2	1.19376	0.232572	0.00417899	2	2	2	0.0379705	0.0956014
ENSG00000215474.7	SKOR2	-1.19376	0.232573	0.000418959	1	1	1	0.232573	0.0469553
ENSG00000068971.13	PPP2R5B	1.19359	0.232638	0.0266993	3	3	3	0.0352803	0.145567
ENSG00000253873.5	PCDHGA11	-1.19342	0.232707	0.00190851	2	2	2	0.217329	0.122436
ENSG00000138326.18	RPS24	1.19336	0.232728	0.0129791	1	1	1	0.232728	0.159636
ENSG00000107560.10	RAB11FIP2	-1.19291	0.232906	0.000587229	2	2	2	0.198274	0.106251
ENSG00000227051.6	C14orf132	1.19268	0.232995	0.00834836	1	2	2	0.232995	0.228211
ENSG00000178695.5	KCTD12	-1.19222	0.233176	0.00107131	1	1	1	0.233176	0.0476091
ENSG00000147408.14	CSGALNACT1	1.19219	0.233185	0.0480463	1	2	2	0.233185	0.31014
ENSG00000247317.3	RP11-273G15.2	-1.19184	0.233322	0.14666	1	1	1	0.233322	0.579614
ENSG00000103316.10	CRYM	1.19126	0.23355	4.58648e-05	1	1	1	0.23355	0.0290402
ENSG00000087111.20	PIGS	-1.1912	0.233573	0.001607	1	2	2	0.233573	0.0581043
ENSG00000168661.14	ZNF30	1.19079	0.233736	0.711271	3	3	3	0.196172	0.757486
ENSG00000234350.4	AC007405.4	1.19056	0.233825	0.012276	1	1	1	0.233825	0.161189
ENSG00000115317.11	HTRA2	1.19053	0.233838	9.31516e-05	1	1	1	0.233838	0.0185783
ENSG00000115307.16	AUP1	-1.19053	0.233838	0.00252888	1	1	1	0.233838	0.0968
ENSG00000142513.5	ACPT	1.18945	0.234264	0.0600032	2	2	2	0.130546	0.944963
ENSG00000172586.7	CHCHD1	-1.18937	0.234292	1.2626e-05	1	1	1	0.234292	0.00576576
ENSG00000040275.16	SPDL1	-1.18926	0.234336	0.0182501	2	2	2	0.154482	0.288407
ENSG00000270765.5	GAS2L2	-1.18926	0.234337	0.0289639	2	2	2	0.221669	0.58495
ENSG00000115289.13	PCGF1	-1.189	0.234439	4.02618e-05	1	1	1	0.234439	0.012214
ENSG00000180929.5	GPR62	-1.18834	0.234699	3.074e-06	1	1	1	0.234699	0.0155842
ENSG00000140575.12	IQGAP1	-1.18832	0.234707	0.196532	1	1	1	0.234707	0.727611
ENSG00000185271.7	KLHL33	-1.18815	0.234776	0.0108893	2	2	2	0.0178831	0.129526
ENSG00000127955.15	GNAI1	1.18803	0.234821	3.76274e-05	1	1	1	0.234821	0.0138418
ENSG00000259420.5	RP11-307C19.2	1.18774	0.234937	0.000957985	1	1	1	0.234937	0.0442477
ENSG00000061938.16	TNK2	-1.18733	0.235096	0.0130075	4	4	4	0.173055	0.228901
ENSG00000268654.1	MIMT1	-1.18713	0.235175	0.0674835	1	1	1	0.235175	1.17753
ENSG00000124493.13	GRM4	-1.18691	0.235264	0.132148	3	3	3	0.0897389	0.936327
ENSG00000144668.11	ITGA9	-1.18649	0.235429	0.160972	2	2	2	0.200551	0.567004
ENSG00000146700.8	SSC4D	1.18535	0.23588	0.00714558	1	1	1	0.23588	0.121353
ENSG00000145217.13	SLC26A1	1.18529	0.235902	0.255195	1	2	2	0.235902	0.772119
ENSG00000117174.10	ZNHIT6	1.18492	0.23605	0.0814824	2	2	2	0.0569512	0.339919
ENSG00000166025.17	AMOTL1	1.18464	0.23616	1.87617e-06	1	1	1	0.23616	0.00661537
ENSG00000175548.8	ALG10B	-1.18444	0.236239	0.01412	4	4	4	0.0554388	0.334983
ENSG00000107872.12	FBXL15	1.18433	0.236282	0.000570216	1	1	1	0.236282	0.151062
ENSG00000271427.1	RP11-188D8.1	1.18416	0.236348	0.0368917	1	1	1	0.236348	0.322751
ENSG00000112149.9	CD83	1.18409	0.236376	7.83942e-06	1	1	1	0.236376	0.00808679
ENSG00000125846.15	ZNF133	1.18367	0.236543	0.00206322	1	1	1	0.236543	0.177383
ENSG00000170759.10	KIF5B	-1.18349	0.236615	0.00520692	2	2	2	0.00654474	0.141309
ENSG00000203685.9	STUM	1.18346	0.236629	0.00213331	1	1	1	0.236629	0.103283
ENSG00000159873.9	CCDC117	-1.183	0.236811	0.00130474	1	1	1	0.236811	0.0940331
ENSG00000102575.10	ACP5	1.18295	0.236829	0.179377	2	2	2	0.0540132	0.485441
ENSG00000173085.13	COQ2	-1.18278	0.236898	0.0037514	1	1	1	0.236898	0.22694
ENSG00000040531.14	CTNS	1.18237	0.23706	0.0167958	1	2	2	0.23706	0.223298
ENSG00000110002.15	VWA5A	-1.18196	0.23722	2.80805e-05	1	1	1	0.23722	0.0144715
ENSG00000271869.1	RP11-51J9.5	1.18188	0.237252	0.00510486	1	1	1	0.237252	0.264732
ENSG00000267108.1	RP11-861E21.1	1.18167	0.237337	0.462309	1	1	1	0.237337	1.31944
ENSG00000134375.10	TIMM17A	1.18141	0.237438	0.00147136	2	2	2	0.259762	0.0691481
ENSG00000182747.4	SLC35D3	-1.18129	0.237489	0.000567198	1	1	1	0.237489	0.0330681
ENSG00000187838.16	PLSCR3	1.18108	0.237573	0.00292793	2	2	2	0.149142	0.0814792
ENSG00000173614.13	NMNAT1	1.1808	0.237681	0.00203917	1	1	1	0.237681	0.138014
ENSG00000178409.13	BEND3	-1.18078	0.237689	0.00354067	1	1	1	0.237689	0.0825225
ENSG00000185187.12	SIGIRR	-1.18069	0.237726	0.039885	2	2	2	0.233984	0.414824
ENSG00000172780.16	RAB43	1.1799	0.238041	0.186938	2	2	2	0.143985	0.863077
ENSG00000155974.11	GRIP1	1.17919	0.238321	3.21347e-05	2	2	2	0.229768	0.0154892
ENSG00000101407.12	TTI1	-1.17917	0.238329	0.0309381	2	3	3	0.24196	0.273211
ENSG00000071537.13	SEL1L	1.17903	0.238386	5.11847e-06	1	1	1	0.238386	0.00791316
ENSG00000134240.11	HMGCS2	-1.17898	0.238407	4.3202e-05	1	1	1	0.238407	0.00969554
ENSG00000145675.14	PIK3R1	-1.1785	0.238596	0.00604403	1	1	1	0.238596	0.107591
ENSG00000197937.12	ZNF347	-1.17828	0.238687	0.0618248	3	3	3	0.143145	0.336825
ENSG00000093000.18	NUP50	-1.17827	0.238687	0.0117474	1	1	1	0.238687	0.162708
ENSG00000143797.11	MBOAT2	-1.17792	0.23883	0.0124498	2	2	2	0.247129	0.17492
ENSG00000126822.16	PLEKHG3	1.17785	0.238857	0.00806564	1	2	2	0.238857	0.168958
ENSG00000119383.19	PTPA	-1.17765	0.238935	0.0776302	2	2	2	0.136726	0.468467
ENSG00000121236.20	TRIM6	1.17765	0.238935	0.0470442	2	2	2	0.236296	0.258221
ENSG00000112561.17	TFEB	1.17756	0.238971	0.271499	2	2	2	0.172746	0.553558
ENSG00000274386.5	TMEM269	1.17753	0.238983	0.0550443	2	2	2	0.0384379	0.385141
ENSG00000162444.11	RBP7	-1.17746	0.239012	0.00421711	2	2	2	0.255926	0.21118
ENSG00000163686.14	ABHD6	1.17725	0.239095	0.0539745	3	3	3	0.326673	0.298865
ENSG00000142544.6	CTU1	-1.17694	0.239219	0.0374156	2	2	2	0.22368	0.318567
ENSG00000226853.2	AC010894.3	-1.1769	0.239234	3.11527e-06	1	1	1	0.239234	0.00323029
ENSG00000108641.14	B9D1	-1.17564	0.23974	0.0175514	1	1	1	0.23974	0.241215
ENSG00000119917.13	IFIT3	1.17543	0.239822	0.0135739	1	2	2	0.239822	0.171981
ENSG00000077984.5	CST7	-1.17528	0.239882	0.00858521	1	1	1	0.239882	0.335146
ENSG00000104043.14	ATP8B4	-1.17499	0.240001	0.0701175	3	3	3	0.0391154	0.49493
ENSG00000186318.16	BACE1	1.17493	0.240024	0.0347236	1	3	3	0.240024	0.968859
ENSG00000168589.14	DYNLRB2	-1.17363	0.240542	0.0065025	2	2	2	0.231039	0.122477
ENSG00000144504.15	ANKMY1	-1.17356	0.240573	0.346026	4	4	4	0.0929635	0.705361
ENSG00000088053.11	GP6	-1.17345	0.240617	0.173999	3	3	3	0.205109	0.735971
ENSG00000120539.14	MASTL	1.17339	0.24064	0.497552	2	2	2	0.23966	0.936252
ENSG00000270177.1	CTD-2410N18.3	1.17332	0.240666	0.000105371	2	2	2	0.359804	0.0348485
ENSG00000038002.8	AGA	1.17331	0.240671	0.160792	2	2	2	0.272024	0.617459
ENSG00000203499.11	FAM83H-AS1	1.17327	0.240688	0.261625	1	1	1	0.240688	0.710089
ENSG00000174839.12	DENND6A	1.17315	0.240736	0.0200942	2	2	2	0.233234	0.267497
ENSG00000165678.20	GHITM	-1.17311	0.240751	0.0133809	1	1	1	0.240751	0.446211
ENSG00000139323.13	POC1B	1.17309	0.240759	0.0297894	2	2	2	0.0183589	0.199671
ENSG00000094916.15	CBX5	1.17304	0.240781	0.000375427	1	1	1	0.240781	0.028912
ENSG00000136003.15	ISCU	-1.17282	0.240867	0.0170176	2	2	2	0.042563	0.312295
ENSG00000187474.4	FPR3	1.17271	0.240914	0.00885713	1	1	1	0.240914	0.162967
ENSG00000100364.18	KIAA0930	-1.17226	0.241091	0.176069	2	2	2	0.122581	0.473039
ENSG00000188779.10	SKOR1	1.17199	0.2412	0.0111967	1	1	1	0.2412	0.200552
ENSG00000268707.1	RP11-247A12.7	1.17186	0.241252	0.647695	2	2	2	0.125231	1.39871
ENSG00000011028.13	MRC2	1.17165	0.241338	0.00141102	1	1	1	0.241338	0.114806
ENSG00000080493.15	SLC4A4	1.17147	0.24141	3.88996e-05	1	1	1	0.24141	0.0301224
ENSG00000187627.14	RGPD1	-1.17101	0.241593	0.231339	1	3	3	0.241593	1.80452
ENSG00000172116.21	CD8B	-1.17101	0.241593	0.285612	1	1	1	0.241593	2.00505
ENSG00000129749.3	CHRNA10	-1.17039	0.241842	0.0102378	1	1	1	0.241842	0.526079
ENSG00000130270.16	ATP8B3	-1.17019	0.241925	0.106649	2	2	2	0.1305	0.364812
ENSG00000233670.6	PIRT	1.1698	0.242081	0.00102776	1	1	1	0.242081	0.0488742
ENSG00000241258.6	CRCP	-1.16973	0.242109	0.0258825	1	1	1	0.242109	0.581919
ENSG00000166801.15	FAM111A	1.16967	0.242135	0.0107143	1	1	1	0.242135	0.293129
ENSG00000267673.6	FDX2	-1.16965	0.242142	0.0131146	2	2	2	0.259275	0.23774
ENSG00000125285.5	SOX21	1.16962	0.242153	0.00230767	2	2	2	0.0339753	0.0755091
ENSG00000108244.16	KRT23	1.16941	0.242239	0.00142839	2	2	2	0.270598	0.208222
ENSG00000128872.9	TMOD2	-1.16929	0.242289	0.00174764	1	1	1	0.242289	0.0616661
ENSG00000153208.16	MERTK	-1.1691	0.242363	0.0391912	2	2	2	0.131662	0.643288
ENSG00000186166.8	CCDC84	1.16899	0.242409	0.0051132	1	1	1	0.242409	0.0982172
ENSG00000236609.3	ZNF853	-1.16891	0.242441	0.00125592	2	2	2	0.0746523	0.0699629
ENSG00000260448.5	LCMT1-AS1	1.16861	0.242562	0.00201993	1	1	1	0.242562	0.0980114
ENSG00000143553.10	SNAPIN	-1.1685	0.242606	0.00107665	2	2	2	0.143251	0.102901
ENSG00000139970.16	RTN1	1.16843	0.242633	5.78904e-07	1	1	1	0.242633	0.00164651
ENSG00000196689.11	TRPV1	1.168	0.242807	0.0380551	4	6	6	0.141882	0.227639
ENSG00000226375.1	RP3-395P12.2	-1.16781	0.242884	0.0663172	1	1	1	0.242884	0.411244
ENSG00000198189.10	HSD17B11	1.16689	0.243253	0.0256665	2	2	2	0.0405146	0.934505
ENSG00000165028.11	NIPSNAP3B	1.16658	0.24338	0.0219925	2	2	2	0.183154	0.172489
ENSG00000007402.11	CACNA2D2	1.16634	0.243476	0.00217341	1	1	1	0.243476	0.0929743
ENSG00000053328.8	METTL24	-1.16631	0.243489	0.223352	2	2	2	0.177392	0.922066
ENSG00000146416.17	AIG1	-1.16604	0.2436	0.000516126	2	2	2	0.13322	0.051433
ENSG00000130787.13	HIP1R	-1.16587	0.243665	0.0587886	2	2	2	0.28288	0.327359
ENSG00000155438.11	NIFK	1.16577	0.243706	9.9682e-05	1	1	1	0.243706	0.0256604
ENSG00000211460.11	TSN	-1.16577	0.243706	1.91269e-05	1	1	1	0.243706	0.0112403
ENSG00000150627.15	WDR17	1.16565	0.243755	0.016583	3	3	3	0.0292735	0.412944
ENSG00000143194.12	MAEL	1.16554	0.2438	0.00171838	1	1	1	0.2438	0.0674675
ENSG00000143195.12	ILDR2	1.16554	0.2438	0.0234397	1	1	1	0.2438	0.249179
ENSG00000117262.18	GPR89A	1.16548	0.243824	3.78656e-06	1	2	2	0.243824	0.00292119
ENSG00000105738.10	SIPA1L3	1.16546	0.243834	0.0201617	2	2	2	0.228689	0.233004
ENSG00000072163.19	LIMS2	-1.16516	0.243954	0.0085224	2	2	2	0.213361	0.24946
ENSG00000151353.14	TMEM18	-1.16512	0.243972	0.0448525	2	2	2	0.03033	0.351588
ENSG00000105383.14	CD33	1.16478	0.24411	0.00738563	2	2	2	0.244176	0.120384
ENSG00000204052.4	LRRC73	-1.16441	0.244258	0.00318704	2	2	2	0.138981	0.218164
ENSG00000154479.12	CCDC173	1.1643	0.244301	0.20173	2	2	2	0.161893	0.676298
ENSG00000136271.10	DDX56	-1.1642	0.244341	0.00268535	1	1	1	0.244341	0.234895
ENSG00000105393.15	BABAM1	-1.16404	0.244407	0.00268242	1	1	1	0.244407	0.0827428
ENSG00000173457.10	PPP1R14B	1.16402	0.244416	0.0233931	1	2	2	0.244416	0.237611
ENSG00000267651.1	RP11-95O2.1	1.16402	0.244416	0.00158292	1	1	1	0.244416	0.0756852
ENSG00000131462.7	TUBG1	1.16395	0.244445	8.37368e-05	1	1	1	0.244445	0.0254355
ENSG00000243480.7	AMY2A	-1.16391	0.24446	0.0763911	1	1	1	0.24446	0.656581
ENSG00000226935.6	LINC00161	-1.1639	0.244463	0.000401619	2	2	2	0.140721	0.0548383
ENSG00000140740.10	UQCRC2	-1.16389	0.24447	1.60127e-05	1	2	2	0.24447	0.015641
ENSG00000134245.17	WNT2B	1.16372	0.244537	0.0344761	2	2	2	0.184546	0.253507
ENSG00000204930.9	FAM221B	-1.16371	0.24454	0.0159617	1	1	1	0.24454	0.20163
ENSG00000185624.14	P4HB	-1.16366	0.24456	0.0482577	1	1	1	0.24456	0.361786
ENSG00000130177.14	CDC16	1.16326	0.244722	0.00164793	1	2	2	0.244722	0.196059
ENSG00000163959.9	SLC51A	1.16323	0.244735	0.108752	2	2	2	0.259923	0.464028
ENSG00000197841.14	ZNF181	1.16285	0.24489	0.135171	2	2	2	0.198706	0.827974
ENSG00000119946.10	CNNM1	1.16254	0.245015	0.0145746	1	1	1	0.245015	0.292159
ENSG00000077150.18	NFKB2	-1.16205	0.245213	0.0106638	2	2	2	0.205511	0.531025
ENSG00000132840.9	BHMT2	1.16195	0.245257	0.0684193	3	3	3	0.235481	0.251814
ENSG00000164815.10	ORC5	-1.16192	0.245267	0.00080164	1	1	1	0.245267	0.0451861
ENSG00000104951.15	IL4I1	1.16189	0.245282	0.000506686	1	1	1	0.245282	0.200079
ENSG00000137073.21	UBAP2	1.1613	0.245521	0.0141107	1	1	1	0.245521	0.67434
ENSG00000123080.10	CDKN2C	1.1612	0.245562	0.0099433	1	1	1	0.245562	0.252491
ENSG00000089060.11	SLC8B1	1.16083	0.245711	0.00011817	1	1	1	0.245711	0.0291932
ENSG00000229195.1	AC009495.4	-1.1608	0.245725	0.174787	2	2	2	0.00551845	0.859351
ENSG00000129460.15	NGDN	1.16025	0.245948	0.000355779	1	1	1	0.245948	0.0345211
ENSG00000204560.9	DHX16	1.16014	0.245991	0.0104006	2	2	2	0.123198	0.289046
ENSG00000163378.13	EOGT	1.16006	0.246025	0.0149478	2	2	2	0.151634	0.172063
ENSG00000128886.11	ELL3	-1.15991	0.246087	0.0268651	1	1	1	0.246087	0.368404
ENSG00000144036.15	EXOC6B	-1.15988	0.246099	0.00709756	1	1	1	0.246099	0.21617
ENSG00000075073.14	TACR2	-1.1598	0.246131	0.0100093	2	2	2	0.196387	0.208323
ENSG00000122417.15	ODF2L	-1.15979	0.246134	0.111133	1	2	2	0.246134	0.466338
ENSG00000173253.15	DMRT2	-1.15971	0.246167	0.0232589	1	1	1	0.246167	0.335265
ENSG00000143158.10	MPC2	1.15968	0.246178	0.00917814	1	1	1	0.246178	0.230799
ENSG00000102890.14	ELMO3	1.15966	0.246186	0.515872	2	2	2	0.158265	0.971261
ENSG00000132382.14	MYBBP1A	-1.15943	0.246282	0.00807421	2	2	2	0.393595	0.259744
ENSG00000145569.5	FAM105A	-1.1593	0.246334	0.00666891	1	1	1	0.246334	0.117902
ENSG00000188295.14	ZNF669	1.15927	0.246347	0.0469161	1	1	1	0.246347	0.318238
ENSG00000226508.1	LINC01918	1.15888	0.246506	0.00880176	1	1	1	0.246506	0.402295
ENSG00000171401.14	KRT13	-1.15882	0.246529	0.000705852	1	1	1	0.246529	0.0889291
ENSG00000092421.16	SEMA6A	1.15862	0.24661	0.0347238	1	1	1	0.24661	0.315128
ENSG00000197816.13	CCDC180	-1.15822	0.246774	0.0398428	1	1	1	0.246774	0.331535
ENSG00000240303.7	ACAD11	-1.15815	0.246802	0.0163941	2	2	2	0.325225	0.671992
ENSG00000180304.14	OAZ2	-1.15795	0.246884	0.000861631	1	1	1	0.246884	0.0742872
ENSG00000253731.2	PCDHGA6	1.15776	0.246962	0.0607337	2	2	2	0.244774	0.753061
ENSG00000272325.1	NUDT3	1.15775	0.246968	0.000710579	1	1	1	0.246968	0.104099
ENSG00000128881.16	TTBK2	1.15723	0.247179	0.00409468	1	1	1	0.247179	0.0911827
ENSG00000141026.5	MED9	-1.15681	0.247349	6.64361e-05	1	1	1	0.247349	0.0332702
ENSG00000181513.14	ACBD4	1.15671	0.24739	0.101629	3	3	3	0.268572	0.312915
ENSG00000284513.1	RP3-377H17.3	1.15662	0.247429	0.00634282	1	1	1	0.247429	0.108682
ENSG00000184560.7	C17orf74	-1.1559	0.247722	1.20066e-05	1	1	1	0.247722	0.0135316
ENSG00000187837.3	HIST1H1C	1.15531	0.247965	7.56488e-05	1	1	1	0.247965	0.0304215
ENSG00000169116.11	PARM1	1.1553	0.247968	2.11401e-05	1	1	1	0.247968	0.00734242
ENSG00000176024.17	ZNF613	-1.15507	0.248062	0.0540333	2	2	2	0.231349	0.304965
ENSG00000074201.8	CLNS1A	-1.15479	0.248177	0.0218546	2	2	2	0.0151343	0.28696
ENSG00000256223.5	ZNF10	-1.15468	0.248221	0.0124569	2	2	2	0.272578	0.155987
ENSG00000213967.10	ZNF726	1.15437	0.24835	0.241787	3	3	3	0.132346	0.843449
ENSG00000179965.11	ZNF771	-1.15399	0.248503	0.000130314	2	2	2	0.252063	0.0254192
ENSG00000106605.10	BLVRA	1.15373	0.248612	0.121179	3	3	3	0.210983	0.506835
ENSG00000142507.9	PSMB6	-1.15352	0.248696	5.66288e-05	1	1	1	0.248696	0.0104143
ENSG00000116350.16	SRSF4	-1.15351	0.2487	7.15515e-05	1	1	1	0.2487	0.0223571
ENSG00000214029.4	ZNF891	1.15333	0.248776	0.00118243	2	2	2	0.272578	0.0465285
ENSG00000188290.10	HES4	-1.15325	0.248806	0.00522472	1	1	1	0.248806	0.139264
ENSG00000168237.17	GLYCTK	-1.15315	0.248848	0.0965334	2	2	2	0.14065	0.371395
ENSG00000004777.18	ARHGAP33	-1.15309	0.248875	0.0113778	2	2	2	0.261275	0.128258
ENSG00000122971.8	ACADS	1.15296	0.248929	0.122738	3	3	3	0.230021	0.470379
ENSG00000214546.3	AC087491.2	1.15291	0.248948	0.000154199	2	2	2	0.228816	0.026646
ENSG00000169045.17	HNRNPH1	1.15284	0.248976	0.0124204	1	1	1	0.248976	0.168392
ENSG00000185112.5	FAM43A	1.15169	0.24945	0.00966534	1	1	1	0.24945	0.140149
ENSG00000096968.13	JAK2	-1.15168	0.249454	0.0057877	1	1	1	0.249454	0.227452
ENSG00000163817.15	SLC6A20	1.15161	0.249483	0.0014489	2	2	2	0.135336	0.0833528
ENSG00000131966.13	ACTR10	-1.15154	0.249509	0.0156843	1	1	1	0.249509	0.407263
ENSG00000148429.14	USP6NL	-1.15083	0.249803	0.00459837	1	2	2	0.249803	0.10566
ENSG00000148335.14	NTMT1	1.15081	0.249812	0.000113366	1	1	1	0.249812	0.0604431
ENSG00000169218.13	RSPO1	-1.15078	0.249821	0.000462017	1	1	1	0.249821	0.0362358
ENSG00000245975.2	RP11-30K9.6	1.15073	0.249842	0.0158339	1	1	1	0.249842	0.421193
ENSG00000128923.10	MINDY2	-1.15073	0.249842	0.000232288	1	1	1	0.249842	0.0510153
ENSG00000176531.10	PHLDB3	1.15072	0.249847	0.00794715	2	2	2	0.302295	0.15941
ENSG00000101220.17	C20orf27	1.15028	0.250028	0.0486794	2	2	2	0.00469016	0.565036
ENSG00000104267.9	CA2	1.15024	0.250047	1.08195e-05	1	1	1	0.250047	0.0171022
ENSG00000213563.6	C8orf82	1.14998	0.250151	0.00321351	2	2	2	0.271153	0.242033
ENSG00000085840.12	ORC1	1.14984	0.250208	0.0105201	1	1	1	0.250208	0.285097
ENSG00000261008.6	LINC01572	1.14942	0.250382	1.03836e-05	1	1	1	0.250382	0.00994764
ENSG00000126432.13	PRDX5	-1.14937	0.250403	0.00225176	1	1	1	0.250403	0.0742335
ENSG00000140854.12	KATNB1	-1.14905	0.250536	0.000214808	1	1	1	0.250536	0.062847
ENSG00000281392.1	LINC00506	1.14903	0.250545	0.186725	2	2	2	0.18075	0.47249
ENSG00000075131.9	TIPIN	-1.149	0.250556	0.31235	2	3	3	0.224261	1.52066
ENSG00000214026.10	MRPL23	1.14884	0.25062	0.266706	1	1	1	0.25062	0.880059
ENSG00000120699.12	EXOSC8	1.14872	0.25067	0.0144287	1	1	1	0.25067	0.258268
ENSG00000213077.5	FAM106A	-1.14869	0.250683	0.399749	1	1	1	0.250683	0.88915
ENSG00000082212.12	ME2	1.14867	0.250691	0.00419892	2	2	2	0.136295	0.253035
ENSG00000100731.15	PCNX1	1.14857	0.250733	0.0301065	1	1	1	0.250733	0.261319
ENSG00000170423.12	KRT78	-1.14855	0.25074	0.00025757	2	2	2	0.158741	0.0514152
ENSG00000105357.15	MYH14	1.14855	0.250741	0.00530449	1	1	1	0.250741	0.140857
ENSG00000118246.13	FASTKD2	-1.14835	0.250822	0.0115706	1	1	1	0.250822	0.214521
ENSG00000134470.20	IL15RA	1.14822	0.250878	0.00226276	1	1	1	0.250878	0.270038
ENSG00000259673.5	IQCH-AS1	-1.14804	0.250952	0.0867543	1	2	2	0.250952	0.610763
ENSG00000152492.13	CCDC50	-1.14779	0.251057	0.00682457	1	1	1	0.251057	0.225057
ENSG00000162814.10	SPATA17	-1.14776	0.251069	0.000387817	1	1	1	0.251069	0.0659174
ENSG00000249853.7	HS3ST5	-1.14772	0.251084	0.00190184	1	1	1	0.251084	0.0636152
ENSG00000083635.7	NUFIP1	1.14769	0.251095	0.00856577	2	2	2	0.291606	0.281355
ENSG00000225978.3	HAR1A	-1.14761	0.251131	0.355535	3	4	4	0.258767	0.66584
ENSG00000156639.11	ZFAND3	-1.14752	0.251169	0.0050059	2	2	2	0.00213302	0.153809
ENSG00000172367.15	PDZD3	1.14747	0.251188	0.0554779	2	2	2	0.252512	0.340323
ENSG00000076043.9	REXO2	1.14734	0.25124	0.0140971	1	1	1	0.25124	0.336235
ENSG00000104147.8	OIP5	1.1471	0.25134	0.0832236	1	2	2	0.25134	0.498451
ENSG00000137804.12	NUSAP1	1.1471	0.25134	0.270552	1	1	1	0.25134	0.898721
ENSG00000198298.12	ZNF485	1.14684	0.25145	0.000665016	3	3	3	0.0133398	0.108891
ENSG00000106346.11	USP42	-1.14663	0.251534	0.000678074	1	2	2	0.251534	0.0976959
ENSG00000169567.11	HINT1	1.14616	0.251731	0.000932438	1	1	1	0.251731	0.103546
ENSG00000177181.14	RIMKLA	1.14614	0.251736	0.00205416	1	1	1	0.251736	0.0690563
ENSG00000163995.19	ABLIM2	-1.14604	0.251779	0.00509232	1	1	1	0.251779	0.166075
ENSG00000257194.2	RP11-567C2.1	-1.14583	0.251865	0.0387788	1	1	1	0.251865	0.350525
ENSG00000005421.8	PON1	-1.1458	0.251877	0.00162195	2	2	2	0.45302	0.111283
ENSG00000060688.12	SNRNP40	1.14525	0.252107	0.00302284	1	1	1	0.252107	0.265537
ENSG00000143753.12	DEGS1	1.14496	0.252227	0.00278623	1	1	1	0.252227	0.190927
ENSG00000143537.13	ADAM15	-1.14489	0.252256	0.0617625	2	2	2	0.000376783	0.465892
ENSG00000174442.11	ZWILCH	-1.14476	0.252308	0.00823554	1	1	1	0.252308	0.243353
ENSG00000147799.11	ARHGAP39	1.14475	0.252313	5.10455e-05	1	1	1	0.252313	0.0345061
ENSG00000176915.14	ANKLE2	-1.14464	0.252359	0.0178721	2	2	2	0.166094	0.18948
ENSG00000185028.3	LRRC14B	1.14449	0.252421	0.000242426	1	2	2	0.252421	0.0334769
ENSG00000171316.11	CHD7	-1.14422	0.252534	0.000947874	2	2	2	0.153795	0.0904309
ENSG00000118655.4	DCLRE1B	1.14293	0.253067	0.0194443	2	2	2	0.26702	0.193295
ENSG00000267583.5	RP11-322E11.5	-1.14281	0.253119	0.00260743	1	1	1	0.253119	0.0766556
ENSG00000144182.16	LIPT1	-1.14275	0.253141	0.31358	2	2	2	0.0462424	0.547883
ENSG00000197646.7	PDCD1LG2	-1.14275	0.253142	0.190536	2	2	2	0.159171	0.528418
ENSG00000182698.11	RESP18	1.14272	0.253153	0.361015	2	2	2	0.139637	0.618855
ENSG00000021826.14	CPS1	-1.14238	0.253296	0.133545	2	2	2	0.304795	0.397258
ENSG00000160201.11	U2AF1	-1.14228	0.253339	0.0437004	1	1	1	0.253339	0.303914
ENSG00000145332.13	KLHL8	1.14217	0.253385	0.00043348	2	2	2	0.163806	0.0255981
ENSG00000142330.19	CAPN10	1.14212	0.253404	0.0069031	2	2	2	0.212807	0.176266
ENSG00000186687.15	LYRM7	1.14183	0.253523	0.00025974	1	1	1	0.253523	0.0546502
ENSG00000160256.12	FAM207A	1.14182	0.253527	0.0290971	2	2	2	0.164231	0.382861
ENSG00000180155.19	LYNX1	1.14158	0.253627	0.0698065	3	3	3	0.0387745	0.349198
ENSG00000160408.14	ST6GALNAC6	1.14142	0.253697	0.00533047	1	1	1	0.253697	0.162043
ENSG00000111644.7	ACRBP	1.14111	0.253826	4.5188e-05	1	1	1	0.253826	0.0227947
ENSG00000158850.14	B4GALT3	1.14075	0.253972	0.0134437	2	2	2	0.0747158	0.163373
ENSG00000163029.15	SMC6	-1.14072	0.253985	0.0609552	2	2	2	0.145542	0.311137
ENSG00000214376.5	VSTM5	-1.14061	0.254031	0.0313817	2	2	2	0.323722	0.240446
ENSG00000112419.14	PHACTR2	1.14037	0.254134	0.00314246	1	1	1	0.254134	0.0908252
ENSG00000164638.10	SLC29A4	1.14028	0.254169	0.00570716	1	1	1	0.254169	0.199672
ENSG00000121879.3	PIK3CA	-1.13988	0.254337	0.00054498	1	1	1	0.254337	0.0372607
ENSG00000135404.11	CD63	-1.13987	0.254339	1.08621e-06	1	1	1	0.254339	0.00386165
ENSG00000116406.18	EDEM3	-1.13972	0.254402	0.000387347	1	2	2	0.254402	0.0892122
ENSG00000118420.16	UBE3D	-1.13921	0.254614	4.77497e-05	1	1	1	0.254614	0.0170267
ENSG00000137825.10	ITPKA	1.13921	0.254615	0.0001709	1	1	1	0.254615	0.0585738
ENSG00000130037.4	KCNA5	-1.13908	0.25467	0.00339224	1	1	1	0.25467	0.112147
ENSG00000225663.7	MCRIP1	-1.13907	0.254673	0.000237	1	1	1	0.254673	0.0271099
ENSG00000168876.8	ANKRD49	1.13838	0.254962	7.56708e-07	1	1	1	0.254962	0.00214555
ENSG00000153790.11	C7orf31	1.13829	0.254998	0.00433245	1	1	1	0.254998	0.21115
ENSG00000205639.9	MFSD2B	-1.138	0.25512	0.00374974	2	2	2	0.152611	0.0909273
ENSG00000110079.16	MS4A4A	1.13797	0.255132	0.00185281	1	1	1	0.255132	0.102255
ENSG00000126934.13	MAP2K2	1.1376	0.255286	0.0116232	3	3	3	0.301184	0.172675
ENSG00000131379.9	C3orf20	-1.13739	0.255377	0.641477	3	3	3	0.159186	0.690443
ENSG00000151693.9	ASAP2	1.1366	0.255708	0.00457442	1	1	1	0.255708	0.149931
ENSG00000091164.12	TXNL1	-1.13618	0.255883	0.0177783	1	1	1	0.255883	0.213016
ENSG00000275764.1	RP11-582E3.6	-1.13605	0.255937	0.0294517	2	2	2	0.121789	0.270879
ENSG00000117601.13	SERPINC1	-1.13598	0.255965	0.0850699	2	2	2	0.233624	0.680454
ENSG00000196757.7	ZNF700	-1.13579	0.256044	0.00427607	1	1	1	0.256044	0.215459
ENSG00000138641.15	HERC3	-1.13578	0.25605	3.76142e-06	1	1	1	0.25605	0.00446161
ENSG00000136492.8	BRIP1	-1.13546	0.256182	0.03098	2	2	2	0.150818	0.145842
ENSG00000147912.12	FBXO10	-1.13541	0.256202	0.00721625	1	1	1	0.256202	0.14349
ENSG00000163421.8	PROK2	-1.13541	0.256205	0.000115404	1	1	1	0.256205	0.0160458
ENSG00000114631.10	PODXL2	-1.13517	0.256303	0.00543644	1	1	1	0.256303	0.655373
ENSG00000166260.10	COX11	-1.13516	0.256308	0.039342	2	2	2	0.108346	0.204171
ENSG00000015520.14	NPC1L1	1.13495	0.256395	0.0044911	1	1	1	0.256395	0.11895
ENSG00000102710.19	SUPT20H	1.13487	0.25643	0.00672322	1	1	1	0.25643	0.197069
ENSG00000274286.1	ADRA2B	-1.13484	0.256442	0.260206	1	2	2	0.256442	0.997108
ENSG00000242498.7	ARPIN	1.1348	0.256461	0.00850852	2	2	2	0.185536	0.103288
ENSG00000115170.13	ACVR1	1.13408	0.25676	4.1928e-06	1	1	1	0.25676	0.00835806
ENSG00000174276.6	ZNHIT2	-1.13384	0.256863	2.04749e-05	1	1	1	0.256863	0.0194031
ENSG00000175544.13	CABP4	-1.13382	0.256869	0.0333662	1	1	1	0.256869	0.251849
ENSG00000107882.11	SUFU	-1.13365	0.25694	0.00365019	1	1	1	0.25694	0.0861629
ENSG00000135407.10	AVIL	-1.13358	0.256969	0.00415611	1	1	1	0.256969	0.0958486
ENSG00000100373.9	UPK3A	-1.13353	0.256993	0.103301	1	1	1	0.256993	0.48957
ENSG00000184274.3	LINC00315	-1.13328	0.257095	0.00920943	1	1	1	0.257095	0.149603
ENSG00000165923.15	AGBL2	1.13306	0.25719	0.000451685	2	2	2	5.21504e-05	0.0832131
ENSG00000130813.17	C19orf66	1.13292	0.257248	3.43184e-05	1	1	1	0.257248	0.0265545
ENSG00000177084.16	POLE	-1.13256	0.257398	1.53676	2	2	2	0.196578	1.08382
ENSG00000100934.14	SEC23A	-1.1324	0.257467	0.00589753	2	2	2	0.277341	0.109781
ENSG00000161940.10	BCL6B	-1.13222	0.257542	8.00052e-07	1	1	1	0.257542	0.00220615
ENSG00000088766.11	CRLS1	1.13216	0.257566	0.00121376	2	2	2	0.00817192	0.115694
ENSG00000132821.11	VSTM2L	-1.13191	0.257671	0.00458632	2	2	2	0.26188	0.14071
ENSG00000112029.9	FBXO5	-1.13191	0.257672	0.00160438	1	1	1	0.257672	0.0650016
ENSG00000164307.12	ERAP1	1.13191	0.257672	0.0103078	1	1	1	0.257672	0.226615
ENSG00000143367.15	TUFT1	-1.13191	0.257672	0.023826	1	2	2	0.257672	0.249476
ENSG00000104967.6	NOVA2	1.13183	0.257704	6.13711e-08	1	1	1	0.257704	0.00119646
ENSG00000090857.13	PDPR	1.13119	0.257974	0.12236	2	2	2	0.0100682	0.487928
ENSG00000132781.17	MUTYH	1.13103	0.258043	0.000394351	2	2	2	0.369946	0.0398955
ENSG00000270170.1	NCBP2-AS2	1.13065	0.2582	0.00305606	1	2	2	0.2582	0.111376
ENSG00000267279.1	RP11-879F14.2	1.13064	0.258206	0.105731	2	2	2	0.301569	0.339782
ENSG00000228037.1	RP3-395M20.9	-1.13053	0.258254	0.136175	1	1	1	0.258254	0.513755
ENSG00000259685.2	CTD-2315E11.1	-1.13041	0.258304	0.0322928	1	1	1	0.258304	0.269743
ENSG00000099260.10	PALMD	-1.13018	0.2584	0.00805004	1	1	1	0.2584	0.137648
ENSG00000145362.17	ANK2	-1.13017	0.258406	0.00875168	2	2	2	0.269041	0.138441
ENSG00000196843.15	ARID5A	-1.12977	0.258573	0.00022407	2	2	2	0.0884227	0.0431223
ENSG00000129646.14	QRICH2	-1.12955	0.258666	0.0373177	2	2	2	0.15395	0.46968
ENSG00000130559.18	CAMSAP1	1.12946	0.258702	0.00585006	1	1	1	0.258702	0.193669
ENSG00000164022.16	AIMP1	1.12901	0.258893	0.0281975	3	3	3	0.124398	0.309166
ENSG00000146409.10	SLC18B1	1.12896	0.258917	0.00305216	2	2	2	0.325207	0.133384
ENSG00000086506.2	HBQ1	1.12895	0.258919	0.217863	3	3	3	0.0121294	0.920314
ENSG00000197054.11	ZNF763	1.12893	0.258927	0.136185	2	2	2	0.121875	0.829594
ENSG00000166435.15	XRRA1	-1.1289	0.25894	0.67568	1	1	1	0.25894	1.309
ENSG00000061455.10	PRDM6	1.12885	0.258963	0.00108348	1	1	1	0.258963	0.0534919
ENSG00000109738.10	GLRB	-1.12801	0.259317	0.0125324	1	1	1	0.259317	0.391559
ENSG00000127318.10	IL22	1.12794	0.259344	0.00151353	2	2	2	0.312394	0.183243
ENSG00000119147.9	C2orf40	1.12791	0.259359	0.113125	2	2	2	0.257672	0.678757
ENSG00000113649.11	TCERG1	-1.1279	0.259361	0.000122654	1	1	1	0.259361	0.0187072
ENSG00000277938.1	RP5-965G21.3	1.12772	0.25944	0.00506292	1	1	1	0.25944	0.14791
ENSG00000075336.11	TIMM21	-1.12757	0.259504	0.00402133	1	1	1	0.259504	0.237915
ENSG00000268568.1	AC007228.9	1.12722	0.259649	0.0068277	1	1	1	0.259649	0.142199
ENSG00000147485.12	PXDNL	-1.12693	0.259771	0.0203255	1	1	1	0.259771	0.323188
ENSG00000157601.13	MX1	-1.12663	0.259897	9.68308e-06	1	1	1	0.259897	0.0196854
ENSG00000026652.13	AGPAT4	-1.12658	0.259919	0.117065	4	4	4	0.0372365	0.531374
ENSG00000175920.16	DOK7	-1.12646	0.259971	0.471258	4	5	5	0.0252071	0.811286
ENSG00000135740.16	SLC9A5	1.12638	0.260003	0.00238626	2	2	2	0.154665	0.132261
ENSG00000196704.11	AMZ2	1.12632	0.260029	0.0311154	3	3	3	0.0336448	0.241174
ENSG00000136100.12	VPS36	1.12612	0.260117	0.00951584	1	1	1	0.260117	0.174635
ENSG00000115361.7	ACADL	-1.12594	0.260191	0.00797741	1	1	1	0.260191	0.146836
ENSG00000172086.7	KRCC1	1.12589	0.260212	0.00271862	1	1	1	0.260212	0.0741628
ENSG00000174749.5	C4orf32	1.12588	0.260215	0.060263	2	2	2	0.147824	0.311912
ENSG00000106565.17	TMEM176B	1.12582	0.260242	0.080744	2	2	2	0.270667	0.290677
ENSG00000177000.10	MTHFR	1.12568	0.260303	0.131918	2	2	2	0.170515	0.522227
ENSG00000124713.5	GNMT	-1.12563	0.260324	0.572034	2	2	2	0.273187	0.571498
ENSG00000197070.13	ARRDC1	1.12535	0.260439	0.149441	2	2	2	0.288339	0.538779
ENSG00000107331.16	ABCA2	1.12494	0.260616	0.00231082	1	1	1	0.260616	0.0725051
ENSG00000136997.16	MYC	-1.12489	0.260634	0.00213276	2	2	2	0.311229	0.107132
ENSG00000129472.13	RAB2B	1.12472	0.260709	0.00854848	2	2	2	0.310993	0.23791
ENSG00000145439.11	CBR4	1.12447	0.260815	0.017795	1	1	1	0.260815	0.236777
ENSG00000135637.13	CCDC142	1.12398	0.26102	0.00385146	1	1	1	0.26102	0.12606
ENSG00000148481.13	MINDY3	-1.12397	0.261024	0.0006674	2	2	2	0.26423	0.0407922
ENSG00000149658.17	YTHDF1	-1.12348	0.261235	0.00496354	2	2	2	0.0836502	0.115336
ENSG00000101204.16	CHRNA4	-1.12346	0.261243	0.511143	4	4	4	0.0564581	1.03644
ENSG00000276529.1	AP001505.10	-1.12345	0.261245	0.0409025	2	2	2	0.192687	0.399337
ENSG00000135549.14	PKIB	1.12331	0.261304	0.00013114	1	1	1	0.261304	0.0206393
ENSG00000121413.12	ZSCAN18	-1.12288	0.261489	0.371659	3	3	3	0.116715	0.639392
ENSG00000130513.6	GDF15	-1.12285	0.261501	0.0022683	1	1	1	0.261501	0.0790873
ENSG00000089177.18	KIF16B	1.12267	0.261578	0.161127	2	2	2	0.0150038	0.592833
ENSG00000188991.3	SLC15A5	1.12233	0.261723	0.000448676	1	1	1	0.261723	0.0294248
ENSG00000152520.13	PAN3	1.12229	0.26174	0.0108884	1	2	2	0.26174	0.334738
ENSG00000050393.11	MCUR1	-1.12223	0.261766	0.0660819	3	4	4	0.00789916	0.403243
ENSG00000100401.19	RANGAP1	1.1219	0.261904	0.025803	2	2	2	0.321923	0.521015
ENSG00000188488.13	SERPINA5	-1.12177	0.261958	0.0123181	1	1	1	0.261958	0.152633
ENSG00000188761.11	BCL2L15	1.1216	0.262032	0.104347	3	3	3	0.192379	0.286236
ENSG00000089159.16	PXN	1.12034	0.262568	5.76623e-07	1	1	1	0.262568	0.00174687
ENSG00000188011.5	RTP5	-1.11987	0.262768	0.0630123	1	1	1	0.262768	0.33771
ENSG00000154118.12	JPH3	1.11967	0.262852	0.00159717	1	1	1	0.262852	0.112661
ENSG00000227502.2	LINC01268	1.11954	0.262909	0.00452479	1	1	1	0.262909	0.0996952
ENSG00000110711.9	AIP	1.11953	0.262912	0.00188442	1	1	1	0.262912	0.0605946
ENSG00000164172.18	MOCS2	-1.11943	0.262957	0.0288157	2	2	2	0.238312	0.315784
ENSG00000171109.18	MFN1	-1.11941	0.262964	0.363465	3	3	3	0.0318087	0.553652
ENSG00000112379.8	ARFGEF3	-1.11941	0.262966	5.09179e-05	1	1	1	0.262966	0.040508
ENSG00000164970.14	FAM219A	1.11938	0.262977	0.000220039	1	1	1	0.262977	0.0464107
ENSG00000162302.12	RPS6KA4	1.11897	0.263153	0.0021208	2	2	2	0.203301	0.0915278
ENSG00000167114.12	SLC27A4	-1.11874	0.263253	0.00608665	2	2	2	0.0192381	0.205477
ENSG00000107669.17	ATE1	-1.11819	0.263485	0.0121265	2	2	2	0.13528	0.155927
ENSG00000179115.10	FARSA	1.1181	0.263525	0.0103823	1	1	1	0.263525	0.148725
ENSG00000163131.10	CTSS	1.11808	0.263534	0.129762	1	2	2	0.263534	0.556019
ENSG00000110514.19	MADD	-1.11808	0.263534	0.0800143	4	4	4	0.193622	0.508943
ENSG00000118849.9	RARRES1	1.11807	0.263537	0.594378	3	3	3	0.256798	0.763824
ENSG00000113296.14	THBS4	-1.11795	0.263588	0.0403274	1	1	1	0.263588	0.276856
ENSG00000203785.8	SPRR2E	-1.11781	0.263649	1.93434e-07	1	1	1	0.263649	0.00149138
ENSG00000149403.12	GRIK4	-1.11695	0.264015	0.00372818	1	1	1	0.264015	0.132132
ENSG00000175467.14	SART1	1.11695	0.264015	0.00290972	1	1	1	0.264015	0.106885
ENSG00000134852.14	CLOCK	-1.11624	0.26432	0.00135787	1	1	1	0.26432	0.143903
ENSG00000137941.16	TTLL7	-1.11623	0.264322	0.00380126	2	2	2	0.368074	0.410758
ENSG00000265692.1	LINC01970	-1.1158	0.264508	0.00011345	1	1	1	0.264508	0.0356524
ENSG00000112739.16	PRPF4B	1.11579	0.264511	0.000815088	2	2	2	0.245251	0.0461
ENSG00000185924.6	RTN4RL1	-1.11579	0.264512	0.0250395	1	1	1	0.264512	0.395129
ENSG00000185418.15	TARSL2	1.11556	0.264611	0.484069	3	3	3	0.287591	0.541347
ENSG00000275481.1	RP11-474P2.6	1.11542	0.264671	0.00038756	1	2	2	0.264671	0.0568596
ENSG00000000460.16	C1orf112	1.11484	0.264918	0.114712	3	4	4	0.112727	0.466569
ENSG00000172775.16	FAM192A	-1.11409	0.26524	0.00446362	1	1	1	0.26524	0.260905
ENSG00000184378.2	ACTRT3	1.11408	0.265246	0.000678634	1	1	1	0.265246	0.0380041
ENSG00000122435.9	TRMT13	1.11404	0.265261	0.00161189	1	2	2	0.265261	0.0599242
ENSG00000212128.2	TAS2R13	-1.1138	0.265366	0.0660848	1	1	1	0.265366	0.37105
ENSG00000196715.5	VKORC1L1	1.11369	0.26541	0.002871	2	2	2	0.264097	0.145462
ENSG00000115275.11	MOGS	-1.11362	0.265442	0.221434	3	3	3	0.301668	0.537793
ENSG00000083223.17	ZCCHC6	-1.11328	0.265589	0.00037506	1	1	1	0.265589	0.0382092
ENSG00000055211.12	GINM1	1.11312	0.265656	0.0125237	1	1	1	0.265656	0.210657
ENSG00000116741.7	RGS2	1.11309	0.265672	0.00243812	1	1	1	0.265672	0.0932856
ENSG00000168404.12	MLKL	-1.11296	0.265728	0.00902389	1	1	1	0.265728	0.141541
ENSG00000113163.15	COL4A3BP	-1.11282	0.265785	7.86253e-07	1	1	1	0.265785	0.00130267
ENSG00000111912.19	NCOA7	-1.11261	0.265876	0.00475832	2	2	2	0.243929	0.0969949
ENSG00000016391.10	CHDH	-1.11261	0.265878	0.323015	2	2	2	0.11548	0.496861
ENSG00000204252.13	HLA-DOA	1.11255	0.2659	0.251378	3	3	3	0.2053	0.820678
ENSG00000256955.2	RP11-417L19.2	1.11251	0.265918	1.70236e-05	1	1	1	0.265918	0.0126102
ENSG00000161533.11	ACOX1	-1.11219	0.266055	0.0118184	1	1	1	0.266055	0.194315
ENSG00000271892.1	CTD-2228A4.1	-1.11216	0.266068	0.124768	1	1	1	0.266068	0.568353
ENSG00000188211.8	NCR3LG1	1.11204	0.266121	2.81807e-05	1	1	1	0.266121	0.0170294
ENSG00000188342.11	GTF2F2	1.11181	0.266221	0.0161681	1	1	1	0.266221	0.188623
ENSG00000137766.16	UNC13C	-1.11178	0.266232	0.00160495	1	1	1	0.266232	0.122441
ENSG00000242553.1	AP001432.14	1.11175	0.266244	0.00449339	1	1	1	0.266244	0.109194
ENSG00000163875.15	MEAF6	-1.11172	0.266258	0.0094547	1	1	1	0.266258	0.142149
ENSG00000132383.11	RPA1	1.11155	0.266333	0.0467799	2	2	2	0.152208	0.296693
ENSG00000141378.14	PTRH2	-1.11108	0.266535	0.00209877	1	1	1	0.266535	0.119295
ENSG00000127837.9	AAMP	-1.11101	0.266564	0.000715121	1	1	1	0.266564	0.0990842
ENSG00000197417.7	SHPK	1.11034	0.266853	0.274385	1	1	1	0.266853	0.921498
ENSG00000131126.18	TEX101	1.11033	0.266857	0.0198966	2	2	2	0.135078	0.158002
ENSG00000162976.12	PQLC3	1.11005	0.266976	0.0257902	2	2	2	0.139858	0.179726
ENSG00000189306.10	RRP7A	1.10979	0.267088	0.152314	1	2	2	0.267088	0.724246
ENSG00000161904.11	LEMD2	-1.10966	0.267145	0.160026	3	3	3	0.000843352	0.315065
ENSG00000239998.5	LILRA2	1.10965	0.267151	0.00212495	1	1	1	0.267151	0.124308
ENSG00000135318.11	NT5E	1.10943	0.267244	0.0216998	1	1	1	0.267244	0.395019
ENSG00000100577.18	GSTZ1	-1.10935	0.267279	0.125303	2	2	2	0.285341	0.552768
ENSG00000141542.10	RAB40B	1.10935	0.26728	0.0340105	2	2	2	0.229078	0.252606
ENSG00000188517.14	COL25A1	1.10915	0.267367	0.000348361	1	1	1	0.267367	0.0254508
ENSG00000144746.6	ARL6IP5	-1.10892	0.267465	0.0103646	1	1	1	0.267465	0.145932
ENSG00000233396.7	LINC01719	1.1087	0.267559	0.0369956	2	2	2	0.389073	0.464202
ENSG00000133063.15	CHIT1	1.10854	0.267627	0.000215982	1	1	1	0.267627	0.0709785
ENSG00000187792.4	ZNF70	-1.10846	0.267662	0.00386949	1	1	1	0.267662	0.0913538
ENSG00000198185.11	ZNF334	1.10842	0.267681	0.0332766	2	2	2	0.295959	0.190548
ENSG00000113205.5	PCDHB3	-1.10835	0.267711	0.0428018	2	3	3	0.200972	0.660074
ENSG00000168334.8	XIRP1	1.10831	0.267729	0.000785196	1	1	1	0.267729	0.0541934
ENSG00000011347.9	SYT7	1.10822	0.267767	0.0260283	1	1	1	0.267767	0.372917
ENSG00000108255.7	CRYBA1	-1.10819	0.267782	0.001652	1	1	1	0.267782	0.147016
ENSG00000270332.1	SMC2-AS1	1.10778	0.267955	0.0532114	1	1	1	0.267955	0.341393
ENSG00000160014.16	CALM3	1.10743	0.268108	0.000168412	2	2	2	0.280015	0.0750637
ENSG00000203724.10	C1orf53	1.10717	0.268221	0.0579715	2	2	2	0.294819	0.276526
ENSG00000198736.11	MSRB1	1.10683	0.268368	0.000107449	1	1	1	0.268368	0.0538951
ENSG00000111676.14	ATN1	1.10673	0.268409	0.0225571	1	1	1	0.268409	0.244893
ENSG00000179292.4	TMEM151A	-1.1065	0.26851	0.000229129	1	1	1	0.26851	0.026341
ENSG00000135951.14	TSGA10	-1.10588	0.26878	0.848383	2	2	2	0.0462424	0.944136
ENSG00000120925.15	RNF170	-1.10583	0.268801	8.42086e-05	1	2	2	0.268801	0.0668143
ENSG00000168172.8	HOOK3	1.10583	0.268801	0.000525175	1	2	2	0.268801	0.166856
ENSG00000118762.7	PKD2	1.10565	0.268879	0.00807255	1	1	1	0.268879	0.188845
ENSG00000261115.5	TMEM178B	-1.10558	0.268906	0.00174621	1	1	1	0.268906	0.0636819
ENSG00000140386.12	SCAPER	1.10501	0.269156	0.0687354	2	2	2	0.278059	0.417369
ENSG00000169607.12	CKAP2L	1.10489	0.269206	3.37954e-05	1	1	1	0.269206	0.0280767
ENSG00000137876.9	RSL24D1	-1.10483	0.269232	0.00748965	1	1	1	0.269232	0.491288
ENSG00000131055.4	COX4I2	1.10469	0.269294	0.0230159	1	1	1	0.269294	0.26348
ENSG00000029639.10	TFB1M	1.10459	0.269335	0.0062932	1	1	1	0.269335	0.126644
ENSG00000157778.8	PSMG3	-1.10452	0.269368	0.00223142	2	2	2	0.179707	0.0670194
ENSG00000119771.14	KLHL29	1.10443	0.269407	0.0147141	1	2	2	0.269407	0.200708
ENSG00000262006.1	RP11-700H6.4	-1.10439	0.269424	0.454851	2	2	2	0.272426	0.620228
ENSG00000121691.4	CAT	1.1043	0.269462	0.039069	1	1	1	0.269462	0.396452
ENSG00000172568.4	FNDC9	-1.10418	0.269513	0.0148564	1	1	1	0.269513	0.352039
ENSG00000150990.7	DHX37	-1.10352	0.269802	0.0223313	1	1	1	0.269802	0.848325
ENSG00000267421.6	AC005498.3	1.10351	0.269807	3.42511e-05	1	1	1	0.269807	0.073331
ENSG00000167625.10	ZNF526	1.10294	0.270054	0.00063728	1	1	1	0.270054	0.0593039
ENSG00000166171.12	DPCD	1.10266	0.270174	0.00320097	1	1	1	0.270174	0.0950808
ENSG00000146070.16	PLA2G7	-1.10256	0.270217	0.220246	2	2	2	0.279378	0.682645
ENSG00000204683.10	C10orf113	1.10256	0.270218	0.000142024	1	1	1	0.270218	0.0218739
ENSG00000196937.10	FAM3C	1.10232	0.270325	0.00491392	1	1	1	0.270325	0.13603
ENSG00000101298.13	SNPH	-1.10214	0.270401	0.0691807	2	2	2	0.275525	0.430144
ENSG00000177432.6	NAP1L5	-1.10213	0.270404	0.0386359	2	2	2	0.257206	0.261032
ENSG00000137337.14	MDC1	1.10114	0.270837	0.0146233	2	2	2	0.347679	0.465147
ENSG00000155252.13	PI4K2A	1.101	0.270898	0.0131867	1	2	2	0.270898	0.194196
ENSG00000138399.17	FASTKD1	1.10032	0.271194	0.04513	1	2	2	0.271194	0.421077
ENSG00000099953.9	MMP11	-1.0999	0.271374	0.112356	2	5	5	0.29695	1.00104
ENSG00000138778.11	CENPE	-1.0999	0.271375	0.0641033	1	1	1	0.271375	0.486186
ENSG00000130202.9	NECTIN2	-1.09953	0.271536	0.00199403	2	2	2	0.264904	0.060767
ENSG00000111640.14	GAPDH	-1.09947	0.271563	0.00909287	1	1	1	0.271563	0.847582
ENSG00000185507.19	IRF7	1.09922	0.271671	0.0892145	2	2	2	0.224428	0.548653
ENSG00000174444.14	RPL4	1.09919	0.271686	1.50215e-06	1	1	1	0.271686	0.00323754
ENSG00000121211.7	MND1	1.09864	0.271925	8.10621e-07	1	1	1	0.271925	0.0046812
ENSG00000272057.1	CTB-40H15.4	-1.09842	0.272022	3.25146e-06	1	1	1	0.272022	0.00257676
ENSG00000139946.9	PELI2	1.09838	0.272036	0.006238	1	1	1	0.272036	0.106437
ENSG00000158796.16	DEDD	1.09838	0.272036	0.00190154	1	1	1	0.272036	0.0652344
ENSG00000141524.15	TMC6	-1.09809	0.272164	0.00527289	1	1	1	0.272164	0.209729
ENSG00000185666.14	SYN3	-1.09791	0.272246	0.0305337	2	2	2	0.277883	0.23715
ENSG00000183186.7	C2CD4C	1.09755	0.272402	0.0442049	1	1	1	0.272402	0.306166
ENSG00000100167.19	SEPT3	1.09744	0.272447	0.0149281	2	2	2	0.0992577	0.259339
ENSG00000128191.15	DGCR8	-1.09716	0.272571	0.00547385	2	2	2	0.230241	0.115961
ENSG00000122694.15	GLIPR2	-1.09654	0.272844	0.160089	2	2	2	0.237937	0.59896
ENSG00000155858.5	LSM11	1.09652	0.272851	0.0018411	2	2	2	0.156175	0.0724147
ENSG00000171443.6	ZNF524	1.09607	0.273047	0.00758663	1	1	1	0.273047	0.139022
ENSG00000120279.6	MYCT1	1.09599	0.273084	0.00388496	2	2	2	0.0803764	0.0767647
ENSG00000164896.19	FASTK	1.09593	0.273112	0.022274	2	2	2	0.339795	0.274539
ENSG00000188086.13	PRSS45	-1.09579	0.273172	0.837589	4	4	4	0.0507238	1.71157
ENSG00000119681.11	LTBP2	1.09533	0.273372	0.000336331	1	1	1	0.273372	0.104109
ENSG00000138615.5	CILP	1.09522	0.273419	0.0012965	1	1	1	0.273419	0.227783
ENSG00000115380.19	EFEMP1	-1.09507	0.273484	0.00159758	2	2	2	0.265229	0.0795844
ENSG00000167302.10	TEPSIN	1.09502	0.27351	0.0424073	2	2	2	0.106489	0.608488
ENSG00000178568.14	ERBB4	1.09492	0.273551	0.000973316	1	1	1	0.273551	0.0476434
ENSG00000149823.8	VPS51	1.09445	0.273757	5.51614e-07	1	1	1	0.273757	0.00318477
ENSG00000100077.14	GRK3	-1.09431	0.273819	0.00411865	1	1	1	0.273819	0.247557
ENSG00000164402.13	SEPT8	-1.09424	0.273848	0.000184039	1	1	1	0.273848	0.0232479
ENSG00000204498.10	NFKBIL1	1.09402	0.273948	0.0133787	1	1	1	0.273948	0.226235
ENSG00000267547.1	RP11-686D22.4	-1.09385	0.274019	0.00397606	1	1	1	0.274019	0.0901819
ENSG00000085662.13	AKR1B1	-1.09368	0.274094	0.0053331	2	3	3	0.283621	0.326823
ENSG00000154277.12	UCHL1	-1.09368	0.274096	0.101587	2	2	2	0.162489	0.620979
ENSG00000082397.17	EPB41L3	1.09338	0.274225	0.00419617	2	2	2	0.186847	0.11767
ENSG00000277825.1	CTD-2013N17.7	1.09337	0.27423	0.00125337	1	1	1	0.27423	0.0507631
ENSG00000242852.6	ZNF709	-1.09328	0.274273	0.0856384	1	1	1	0.274273	0.40245
ENSG00000198841.3	KTI12	1.09325	0.274285	0.000667289	2	2	2	0.147838	0.0992499
ENSG00000088888.17	MAVS	-1.09295	0.274414	0.0462192	1	1	1	0.274414	0.394599
ENSG00000084070.11	SMAP2	-1.09236	0.274675	0.00186373	1	2	2	0.274675	0.0794355
ENSG00000185904.11	LINC00839	1.09236	0.274676	0.380608	2	2	2	0.133087	0.485372
ENSG00000139437.17	TCHP	-1.09191	0.274871	0.000965219	2	2	2	0.304427	0.0601716
ENSG00000172247.3	C1QTNF4	1.09181	0.274916	0.0435563	1	1	1	0.274916	0.325641
ENSG00000063176.15	SPHK2	-1.09164	0.274991	0.00270712	2	2	2	0.174137	0.156301
ENSG00000261126.7	RBFADN	1.09137	0.275111	1.93567	3	4	4	0.141486	0.897393
ENSG00000084636.17	COL16A1	-1.09125	0.275164	0.3749	4	4	4	0.139603	2.67019
ENSG00000131778.18	CHD1L	-1.09104	0.275257	0.327546	2	2	2	0.290631	0.557438
ENSG00000149289.10	ZC3H12C	-1.09095	0.275295	0.0050691	2	2	2	0.174019	0.257202
ENSG00000170949.17	ZNF160	-1.09081	0.275356	0.051072	2	2	2	0.282413	0.931521
ENSG00000031691.6	CENPQ	-1.09071	0.275401	0.0751368	1	1	1	0.275401	0.395985
ENSG00000165097.13	KDM1B	1.09065	0.275428	0.0198128	2	2	2	0.268504	0.228124
ENSG00000138688.15	KIAA1109	-1.09059	0.275452	0.00282222	1	1	1	0.275452	0.240807
ENSG00000188895.11	MSL1	-1.09023	0.275613	0.0747761	1	1	1	0.275613	0.539338
ENSG00000100802.14	C14orf93	-1.09014	0.275654	0.00653661	2	2	2	0.303628	0.151669
ENSG00000092094.10	OSGEP	-1.09003	0.275702	0.466677	3	3	3	0.0256984	0.64059
ENSG00000196235.13	SUPT5H	-1.08994	0.275741	0.00180065	2	2	2	0.29928	0.0917476
ENSG00000261672.1	RP11-475B2.1	-1.08979	0.275807	0.102024	3	3	3	0.283746	0.420095
ENSG00000204435.13	CSNK2B	-1.08967	0.275857	9.51399e-05	1	1	1	0.275857	0.0380909
ENSG00000134744.13	ZCCHC11	1.08957	0.275901	0.066764	1	2	2	0.275901	0.718214
ENSG00000102882.11	MAPK3	1.08954	0.275917	0.0159343	1	1	1	0.275917	0.180429
ENSG00000248540.2	RP11-247C2.2	1.08947	0.275948	6.70702e-05	1	1	1	0.275948	0.0246932
ENSG00000204334.7	ERICH2	-1.08942	0.275968	0.00437974	1	1	1	0.275968	0.180293
ENSG00000182004.12	SNRPE	-1.08942	0.27597	0.0586521	2	2	2	0.276002	0.506165
ENSG00000180573.9	HIST1H2AC	-1.08922	0.276057	0.00233683	1	1	1	0.276057	0.0812862
ENSG00000226686.7	LINC01535	-1.0891	0.276112	0.444823	2	2	2	0.00786675	1.05961
ENSG00000232104.3	RFX3-AS1	-1.08896	0.27617	0.0419513	2	3	3	0.190438	0.701226
ENSG00000197375.12	SLC22A5	1.08889	0.276201	0.046131	2	2	2	0.171577	0.274429
ENSG00000204438.10	GPANK1	-1.08886	0.276217	2.60986e-05	1	1	1	0.276217	0.0199502
ENSG00000108578.14	BLMH	1.08878	0.276249	0.0159845	2	2	2	0.271561	0.181122
ENSG00000108557.18	RAI1	1.08852	0.276364	0.00442005	2	2	2	0.285057	0.0915843
ENSG00000005513.9	SOX8	1.08846	0.27639	2.22344e-07	1	1	1	0.27639	0.00176909
ENSG00000196189.12	SEMA4A	1.08832	0.276455	0.0348912	1	1	1	0.276455	0.349548
ENSG00000197586.12	ENTPD6	-1.08818	0.276517	0.141303	1	1	1	0.276517	0.529965
ENSG00000156466.9	GDF6	-1.08818	0.276517	6.94573e-05	1	1	1	0.276517	0.0115663
ENSG00000071073.12	MGAT4A	1.08777	0.276696	0.000526665	1	1	1	0.276696	0.0331034
ENSG00000124783.12	SSR1	1.0877	0.276727	0.115127	2	2	2	0.155138	0.978439
ENSG00000118946.11	PCDH17	-1.08769	0.276732	0.000333053	1	1	1	0.276732	0.068469
ENSG00000111261.13	MANSC1	1.08749	0.276822	0.00156543	2	2	2	0.149656	0.0749407
ENSG00000083123.14	BCKDHB	1.08741	0.276856	7.78132e-06	1	1	1	0.276856	0.00919113
ENSG00000169403.11	PTAFR	-1.08698	0.277048	0.00723212	2	2	2	0.27946	0.331974
ENSG00000175105.6	ZNF654	-1.08661	0.27721	1.58742e-05	1	1	1	0.27721	0.0155591
ENSG00000198515.13	CNGA1	-1.0866	0.277213	0.202322	2	2	2	0.282771	0.527454
ENSG00000242173.8	ARHGDIG	1.08656	0.277232	0.00130682	2	3	3	0.174504	0.0532357
ENSG00000172403.10	SYNPO2	-1.08652	0.27725	1.06366e-06	1	1	1	0.27725	0.00750917
ENSG00000213199.7	ASIC3	-1.08491	0.277961	0.00756376	1	1	1	0.277961	0.169789
ENSG00000115523.16	GNLY	1.08419	0.278279	0.342704	2	2	2	0.293086	0.577985
ENSG00000170634.12	ACYP2	1.08396	0.278381	0.0219303	2	2	2	0.0381225	0.208694
ENSG00000164530.13	PI16	-1.08391	0.278406	0.450927	2	2	2	0.113051	0.763495
ENSG00000001460.17	STPG1	-1.08376	0.27847	0.0218898	2	2	2	0.18906	0.229408
ENSG00000169021.5	UQCRFS1	1.08375	0.278476	0.0148827	1	1	1	0.278476	0.317584
ENSG00000158473.6	CD1D	1.08362	0.278531	0.00751856	1	1	1	0.278531	0.18358
ENSG00000184497.12	TMEM255B	-1.08339	0.278636	0.066022	1	1	1	0.278636	0.486999
ENSG00000085832.16	EPS15	1.08328	0.278685	0.10229	3	3	3	0.234897	0.642096
ENSG00000261172.1	RP11-356C4.5	-1.08315	0.278744	0.504271	1	1	1	0.278744	1.41482
ENSG00000078902.15	TOLLIP	-1.08254	0.279012	1.14259e-05	1	1	1	0.279012	0.0191889
ENSG00000171877.20	FRMD5	1.08236	0.279094	0.00348676	2	2	2	0.234544	0.150298
ENSG00000128973.12	CLN6	-1.08228	0.279128	0.0266691	1	1	1	0.279128	0.243393
ENSG00000101230.5	ISM1	-1.08177	0.279356	4.76053e-05	1	1	1	0.279356	0.0238254
ENSG00000153551.13	CMTM7	-1.08174	0.279368	0.287184	1	2	2	0.279368	0.784663
ENSG00000185615.15	PDIA2	1.08174	0.27937	0.000799965	1	2	2	0.27937	0.0621769
ENSG00000130414.11	NDUFA10	1.08167	0.279398	0.137956	3	3	3	0.268412	0.461711
ENSG00000133398.3	MED10	-1.08152	0.279468	0.185603	3	3	3	0.0615904	0.388651
ENSG00000213023.10	SYT3	-1.08134	0.279547	0.181375	4	4	4	0.124364	0.629545
ENSG00000171824.13	EXOSC10	1.0813	0.279563	0.0544067	2	2	2	0.278394	0.392026
ENSG00000143502.14	SUSD4	1.08116	0.279626	3.54459e-05	1	1	1	0.279626	0.074599
ENSG00000226266.6	AC009961.3	1.08099	0.279703	0.0254159	2	2	2	0.167289	0.410762
ENSG00000153560.11	UBP1	1.08093	0.279729	0.565399	3	3	3	0.240006	0.756549
ENSG00000085514.15	PILRA	-1.08057	0.27989	0.330713	1	1	1	0.27989	1.00509
ENSG00000121716.20	PILRB	-1.08057	0.27989	0.263382	1	2	2	0.27989	0.896959
ENSG00000105971.14	CAV2	1.08051	0.279916	0.000110001	2	2	2	0.0578536	0.0208084
ENSG00000122729.18	ACO1	1.08041	0.279961	0.69079	5	5	5	0.00654815	1.26846
ENSG00000135127.11	BICDL1	1.08015	0.280073	0.0596666	2	3	3	0.286409	0.509345
ENSG00000180871.7	CXCR2	1.08005	0.280119	5.08889e-07	1	1	1	0.280119	0.00102272
ENSG00000013561.17	RNF14	1.07994	0.280168	0.0012654	1	1	1	0.280168	0.128669
ENSG00000265763.3	ZNF488	-1.07993	0.280174	0.267244	2	2	2	0.190787	0.621352
ENSG00000160072.19	ATAD3B	1.07979	0.280236	0.55958	4	4	4	0.188806	2.50193
ENSG00000177459.10	ERICH5	-1.07978	0.28024	0.0207466	1	1	1	0.28024	0.311699
ENSG00000088451.10	TGDS	1.0794	0.280408	0.00845489	1	1	1	0.280408	0.149444
ENSG00000178385.14	PLEKHM3	1.07932	0.280447	0.000208908	1	1	1	0.280447	0.0224653
ENSG00000135114.12	OASL	-1.07921	0.280493	0.0124368	2	2	2	0.31254	0.177436
ENSG00000167676.4	PLIN4	-1.07904	0.280569	0.00454083	1	1	1	0.280569	0.103281
ENSG00000219607.3	PPP1R3G	-1.07904	0.280571	1.73189e-05	1	1	1	0.280571	0.0107332
ENSG00000271009.2	RP11-346C20.3	-1.07894	0.280614	0.000231882	1	1	1	0.280614	0.0219944
ENSG00000139517.7	LNX2	1.07848	0.280819	0.0328037	2	3	3	0.294712	0.242661
ENSG00000130803.14	ZNF317	1.07841	0.280853	0.0706761	2	3	3	0.32463	0.613263
ENSG00000180801.13	ARSJ	-1.0777	0.281169	0.0581548	1	1	1	0.281169	0.72099
ENSG00000143153.12	ATP1B1	-1.0776	0.281214	0.00426547	2	2	2	0.0289084	0.158703
ENSG00000162783.10	IER5	-1.07733	0.281331	0.00143178	1	1	1	0.281331	0.136867
ENSG00000175170.14	FAM182B	1.07728	0.281353	1.53744	2	3	3	0.281145	1.00229
ENSG00000162344.3	FGF19	-1.07725	0.28137	0.0257839	2	2	2	0.0780056	0.242243
ENSG00000163634.11	THOC7	-1.07724	0.281373	0.0408439	3	3	3	0.235711	0.292151
ENSG00000168264.10	IRF2BP2	-1.077	0.281482	0.000131192	1	1	1	0.281482	0.0189138
ENSG00000006453.13	BAIAP2L1	-1.07649	0.281707	6.00545e-06	1	1	1	0.281707	0.0111083
ENSG00000164733.20	CTSB	1.07633	0.281781	0.0538314	3	3	3	0.0398483	0.538582
ENSG00000090382.6	LYZ	1.0761	0.281882	0.0526887	1	1	1	0.281882	0.314992
ENSG00000165092.12	ALDH1A1	-1.07539	0.282199	0.000777185	1	1	1	0.282199	0.0403867
ENSG00000091640.7	SPAG7	-1.07536	0.282216	0.0763014	3	3	3	0.0509234	0.609336
ENSG00000065600.12	TMEM206	-1.07491	0.282416	0.0478667	3	3	3	0.0129386	0.564299
ENSG00000089737.16	DDX24	-1.07483	0.282452	0.00903947	2	3	3	0.0692046	0.271528
ENSG00000114491.13	UMPS	1.07461	0.282548	0.0309466	2	2	2	0.28054	0.250667
ENSG00000205084.10	TMEM231	1.07459	0.28256	0.0349906	3	3	3	0.351059	0.531116
ENSG00000173660.11	UQCRH	-1.07445	0.282621	0.00609832	2	2	2	0.281941	0.181896
ENSG00000082146.12	STRADB	1.07441	0.282638	0.00592388	1	1	1	0.282638	0.110474
ENSG00000160161.9	CILP2	-1.07432	0.28268	0.00359342	1	1	1	0.28268	0.115389
ENSG00000007944.14	MYLIP	-1.07417	0.282748	0.0209544	2	2	2	0.331098	0.192178
ENSG00000089335.20	ZNF302	-1.07413	0.282764	0.21344	3	3	3	0.14645	1.06735
ENSG00000273032.1	DGCR9	-1.074	0.282821	0.102024	1	1	1	0.282821	0.472423
ENSG00000177380.13	PPFIA3	-1.07337	0.283105	0.000739086	1	1	1	0.283105	0.14135
ENSG00000127993.15	RBM48	-1.07262	0.28344	0.0575519	3	3	3	0.0508355	0.788625
ENSG00000089723.9	OTUB2	1.07245	0.283516	0.000577307	1	1	1	0.283516	0.0644307
ENSG00000160051.11	IQCC	-1.0723	0.283585	0.000143163	1	1	1	0.283585	0.0307426
ENSG00000105875.13	WDR91	-1.07163	0.283886	0.00275369	1	1	1	0.283886	0.214196
ENSG00000168724.14	DNAJC21	1.07153	0.28393	0.00824647	1	1	1	0.28393	0.243514
ENSG00000103710.10	RASL12	-1.07141	0.283985	0.00879831	1	1	1	0.283985	0.131067
ENSG00000172575.11	RASGRP1	1.07123	0.284065	0.00119628	1	1	1	0.284065	0.0595938
ENSG00000120159.11	CAAP1	1.07099	0.284176	0.00197973	1	1	1	0.284176	0.166932
ENSG00000196776.14	CD47	-1.07046	0.284414	0.00614598	1	1	1	0.284414	0.133595
ENSG00000154803.12	FLCN	1.06998	0.284628	0.207154	1	1	1	0.284628	0.650502
ENSG00000227245.1	RP11-136C24.2	1.06998	0.284628	8.13926e-06	1	1	1	0.284628	0.00407039
ENSG00000117335.19	CD46	1.06956	0.284818	0.598619	2	2	2	0.288057	0.762566
ENSG00000174165.7	ZDHHC24	-1.06955	0.28482	0.246436	2	2	2	0.367778	1.05969
ENSG00000144635.8	DYNC1LI1	-1.06954	0.284825	0.00423273	2	2	2	0.279368	0.0952752
ENSG00000272849.1	RP11-347I19.8	-1.06946	0.284863	0.0593579	1	1	1	0.284863	0.431501
ENSG00000247982.6	LINC00926	-1.06935	0.284914	0.382066	2	2	2	0.168318	0.721055
ENSG00000176358.15	TAC4	-1.06927	0.284947	0.0100377	1	1	1	0.284947	0.317161
ENSG00000173852.14	DPY19L1	1.06923	0.284964	0.0726662	2	2	2	0.304511	0.318672
ENSG00000150867.13	PIP4K2A	1.06909	0.285031	0.00588308	1	1	1	0.285031	0.149025
ENSG00000115525.17	ST3GAL5	-1.06907	0.285036	0.0207951	2	2	2	0.240086	0.242588
ENSG00000083312.17	TNPO1	-1.06841	0.285335	0.00603399	2	2	2	0.343777	0.0860164
ENSG00000145335.15	SNCA	1.0684	0.285341	0.00209953	1	1	1	0.285341	0.0746402
ENSG00000180525.11	PRR26	-1.06836	0.285359	8.62504e-06	1	1	1	0.285359	0.0213831
ENSG00000105677.11	TMEM147	-1.06832	0.285375	0.00146941	2	2	2	0.26525	0.0953048
ENSG00000103550.13	KNOP1	1.06809	0.285478	1.02502	2	2	2	0.131781	1.03239
ENSG00000120697.8	ALG5	-1.06723	0.285868	4.03316e-05	1	1	1	0.285868	0.0135476
ENSG00000125826.20	RBCK1	-1.06722	0.285871	0.0246773	3	3	3	0.23001	0.485127
ENSG00000169085.11	C8orf46	1.06697	0.285986	0.000485235	1	1	1	0.285986	0.125049
ENSG00000272121.1	RP4-555D20.4	-1.06662	0.286144	7.6719e-05	1	1	1	0.286144	0.0778543
ENSG00000143013.12	LMO4	-1.06649	0.286204	0.0010544	2	2	2	0.310088	0.16116
ENSG00000182175.13	RGMA	1.06638	0.286252	0.00341017	3	3	3	0.309296	0.0837126
ENSG00000120057.4	SFRP5	1.06627	0.286303	0.127789	4	4	4	0.286014	0.390051
ENSG00000161011.19	SQSTM1	1.06624	0.286317	0.0148204	2	2	2	0.270574	0.688496
ENSG00000099901.16	RANBP1	1.06611	0.286375	0.00175164	1	1	1	0.286375	0.14192
ENSG00000156076.9	WIF1	1.06594	0.286449	9.92227e-05	2	2	2	0.0214176	0.0696289
ENSG00000158941.16	CCAR2	1.0658	0.286512	0.00783264	2	2	2	0.30964	0.129405
ENSG00000272942.1	CTA-246H3.12	1.06576	0.286532	0.243636	2	2	2	0.291258	0.73012
ENSG00000109445.10	ZNF330	1.06572	0.286549	0.0299087	1	1	1	0.286549	0.288877
ENSG00000091039.16	OSBPL8	1.0655	0.28665	2.34836e-05	2	2	2	0.164776	0.012474
ENSG00000183307.3	CECR6	1.06546	0.28667	0.171148	3	3	3	0.14738	0.432298
ENSG00000161179.13	YDJC	-1.06535	0.28672	0.00537838	1	1	1	0.28672	0.137199
ENSG00000275358.1	RP5-1025A1.3	-1.06532	0.286733	0.0968963	1	1	1	0.286733	0.531465
ENSG00000278370.1	RP11-387D10.4	1.06527	0.286752	0.000159503	1	1	1	0.286752	0.0428259
ENSG00000143919.14	CAMKMT	-1.06515	0.28681	0.00421654	1	1	1	0.28681	0.205561
ENSG00000112667.12	DNPH1	1.06512	0.28682	0.0309756	1	2	2	0.28682	0.413362
ENSG00000239672.7	NME1	1.06506	0.286849	0.232215	2	2	2	0.156725	0.452245
ENSG00000126351.12	THRA	1.06457	0.287069	0.00101314	2	2	2	0.128594	0.0286538
ENSG00000168071.21	CCDC88B	1.06363	0.287498	0.310071	2	2	2	0.279378	0.881537
ENSG00000264575.1	LINC00526	1.0634	0.287599	0.10535	2	2	2	0.211945	0.333693
ENSG00000126457.21	PRMT1	-1.06266	0.287935	0.0108137	1	1	1	0.287935	0.325354
ENSG00000167797.7	CDK2AP2	1.06258	0.287971	1.92566e-06	1	1	1	0.287971	0.00495623
ENSG00000165733.7	BMS1	-1.06247	0.288024	0.1863	2	2	2	0.146806	0.404429
ENSG00000112787.12	FBRSL1	1.06241	0.288052	0.00169528	1	2	2	0.288052	0.0675777
ENSG00000179922.5	ZNF784	1.06198	0.288245	0.00103947	1	1	1	0.288245	0.0711149
ENSG00000108947.4	EFNB3	-1.06192	0.28827	0.338533	3	3	3	0.214857	0.75771
ENSG00000266714.6	MYO15B	1.06173	0.28836	0.102474	3	3	3	0.095307	0.459487
ENSG00000172361.5	CFAP53	1.06145	0.288487	0.00434258	1	1	1	0.288487	0.12229
ENSG00000175274.18	TP53I11	1.06128	0.288565	0.019031	2	2	2	0.120286	0.247408
ENSG00000100884.9	CPNE6	-1.06095	0.288714	0.0370613	2	2	2	0.201044	0.395134
ENSG00000130429.12	ARPC1B	-1.06089	0.28874	3.03623e-05	1	1	1	0.28874	0.0162504
ENSG00000107731.12	UNC5B	1.06087	0.288749	0.00222939	1	2	2	0.288749	0.168638
ENSG00000111199.10	TRPV4	1.06084	0.288764	0.0172439	2	2	2	0.17106	0.186987
ENSG00000176890.15	TYMS	1.06016	0.289074	0.00102793	1	1	1	0.289074	0.0966708
ENSG00000129562.10	DAD1	-1.06009	0.289102	0.0264218	3	3	3	0.271901	0.394216
ENSG00000020577.13	SAMD4A	-1.05997	0.28916	0.033781	2	2	2	0.284454	0.239842
ENSG00000163947.11	ARHGEF3	1.05992	0.289182	2.35092e-05	1	1	1	0.289182	0.0092967
ENSG00000163285.7	GABRG1	1.05904	0.289581	1.6642e-05	1	1	1	0.289581	0.0184917
ENSG00000182154.7	MRPL41	1.05899	0.289604	0.0631503	2	2	2	0.250205	0.383764
ENSG00000105176.17	URI1	1.05824	0.289948	2.18404e-06	1	1	1	0.289948	0.00445598
ENSG00000267006.1	CTC-448F2.4	1.05824	0.289948	5.37945e-06	1	1	1	0.289948	0.0069933
ENSG00000255160.5	RP11-428C19.5	-1.05818	0.289975	1.0894e-06	1	1	1	0.289975	0.00447563
ENSG00000122912.14	SLC25A16	-1.05804	0.290037	0.135418	1	1	1	0.290037	0.918893
ENSG00000005001.9	PRSS22	-1.05774	0.290176	0.0357272	1	1	1	0.290176	0.400401
ENSG00000261211.1	RP1-80N2.3	-1.05761	0.290233	0.0457397	2	2	2	0.0876637	0.323602
ENSG00000185262.8	UBALD2	-1.05752	0.290275	0.00727266	1	1	1	0.290275	0.12453
ENSG00000138614.14	INTS14	-1.05752	0.290275	9.38058e-06	1	1	1	0.290275	0.00452553
ENSG00000100033.16	PRODH	1.05752	0.290277	0.0154492	1	1	1	0.290277	0.223365
ENSG00000121039.9	RDH10	-1.05726	0.290395	0.0219751	2	2	2	0.182129	0.23789
ENSG00000155903.11	RASA2	-1.05689	0.290562	0.000968892	1	1	1	0.290562	0.0471152
ENSG00000185947.14	ZNF267	1.05673	0.290636	0.000280492	1	1	1	0.290636	0.0628344
ENSG00000183977.13	PP2D1	1.05671	0.290645	0.0373657	2	2	2	0.0905214	0.191401
ENSG00000136014.11	USP44	1.05663	0.290679	0.28	4	4	4	0.229225	0.783039
ENSG00000169902.13	TPST1	1.05656	0.290711	0.000852104	1	1	1	0.290711	0.105586
ENSG00000116747.12	TROVE2	1.05654	0.290721	5.84671e-05	1	1	1	0.290721	0.0137719
ENSG00000099899.14	TRMT2A	-1.05645	0.290762	0.00435072	2	2	2	0.194634	0.111204
ENSG00000197935.6	ZNF311	1.05643	0.290773	0.0450525	1	2	2	0.290773	0.405337
ENSG00000162066.14	AMDHD2	1.05639	0.290789	0.00849293	1	1	1	0.290789	0.224585
ENSG00000280798.1	LINC00294	-1.05629	0.290836	0.0442315	2	2	2	0.36387	0.256028
ENSG00000181350.11	LRRC75A	-1.05604	0.29095	0.0199289	2	2	2	0.149713	0.637181
ENSG00000100239.15	PPP6R2	1.05589	0.291019	0.00723463	1	1	1	0.291019	0.133069
ENSG00000187535.13	IFT140	-1.05569	0.291109	0.034843	2	2	2	0.166612	0.277459
ENSG00000205403.12	CFI	1.05568	0.291114	0.00408796	3	3	3	0.106465	0.23291
ENSG00000182903.15	ZNF721	1.05566	0.291124	0.0135604	2	2	2	0.261912	0.175563
ENSG00000272798.1	CTA-390C10.9	1.05537	0.291258	0.196806	1	1	1	0.291258	0.651735
ENSG00000124107.5	SLPI	-1.05533	0.291275	0.000762125	1	1	1	0.291275	0.062886
ENSG00000148334.14	PTGES2	-1.05517	0.291348	0.000769096	1	1	1	0.291348	0.0583406
ENSG00000232850.3	PTGES2-AS1	1.05517	0.291348	0.00718255	1	1	1	0.291348	0.178287
ENSG00000157216.15	SSBP3	-1.05486	0.291487	3.34311e-06	1	1	1	0.291487	0.00444828
ENSG00000274414.1	RP5-965G21.4	-1.05483	0.291503	0.0278525	2	2	2	0.293096	0.228332
ENSG00000140807.6	NKD1	1.05467	0.291578	0.106118	1	1	1	0.291578	0.630016
ENSG00000134758.13	RNF138	-1.05434	0.291728	0.000808219	1	1	1	0.291728	0.128866
ENSG00000148516.21	ZEB1	-1.05408	0.291844	0.000117943	1	1	1	0.291844	0.0363516
ENSG00000227868.5	C1orf234	-1.05407	0.291849	4.05085e-07	1	1	1	0.291849	0.0011471
ENSG00000269514.1	RP11-370I10.12	-1.05407	0.29185	0.081008	2	2	2	0.00332982	0.270104
ENSG00000173917.10	HOXB2	-1.05375	0.291996	0.164569	1	2	2	0.291996	0.674632
ENSG00000163629.12	PTPN13	1.05365	0.292042	0.00116475	1	1	1	0.292042	0.048978
ENSG00000156876.9	SASS6	1.05365	0.292043	0.0220931	1	1	1	0.292043	0.537635
ENSG00000066654.13	THUMPD1	1.05336	0.292176	0.0272614	1	1	1	0.292176	0.253062
ENSG00000113597.17	TRAPPC13	-1.05316	0.292266	0.0407441	2	2	2	0.410843	0.604792
ENSG00000259207.7	ITGB3	1.05312	0.292288	0.00201054	1	1	1	0.292288	0.175104
ENSG00000235641.4	LINC00484	-1.05291	0.292382	0.0998756	2	2	2	0.17604	0.662876
ENSG00000114331.13	ACAP2	-1.05263	0.29251	0.000338752	1	1	1	0.29251	0.0718754
ENSG00000261996.1	CTC-281F24.1	-1.05216	0.292725	0.139107	3	3	3	0.137423	0.431138
ENSG00000093183.13	SEC22C	-1.05165	0.292961	0.0134257	2	2	2	0.297319	0.185879
ENSG00000103657.13	HERC1	-1.05161	0.292976	0.000680891	1	1	1	0.292976	0.0502285
ENSG00000153157.12	SYCP2L	-1.05143	0.29306	0.196027	3	3	3	0.272036	0.399704
ENSG00000107949.16	BCCIP	-1.05135	0.293096	0.0147377	1	1	1	0.293096	0.167068
ENSG00000143457.10	GOLPH3L	-1.05135	0.293096	0.00738275	1	1	1	0.293096	0.128609
ENSG00000133619.17	KRBA1	1.05135	0.293096	0.00524873	1	1	1	0.293096	0.114637
ENSG00000119705.9	SLIRP	-1.05079	0.293355	0.00354863	2	2	2	0.39192	0.225006
ENSG00000232987.1	LINC01219	-1.05073	0.293385	0.0898631	1	1	1	0.293385	0.478715
ENSG00000112972.14	HMGCS1	-1.05034	0.293563	0.000668472	1	1	1	0.293563	0.16356
ENSG00000139197.10	PEX5	-1.0502	0.293627	0.0330135	1	1	1	0.293627	0.263042
ENSG00000242282.6	AC108488.4	-1.04991	0.293762	0.0208349	3	3	3	0.0625115	0.216566
ENSG00000144218.18	AFF3	1.04988	0.293774	0.102961	2	2	2	0.0454056	0.443539
ENSG00000180628.14	PCGF5	1.04974	0.293839	0.000102756	2	2	2	0.128204	0.0430887
ENSG00000243795.1	LINC02044	1.0497	0.293856	0.299615	3	3	3	0.325065	0.664145
ENSG00000198901.13	PRC1	-1.04968	0.293865	0.00409883	2	2	2	0.225667	0.122503
ENSG00000138375.12	SMARCAL1	-1.04944	0.293975	0.00290378	2	2	2	0.142267	0.0977718
ENSG00000274834.1	CTD-3037G24.5	1.04943	0.29398	0.0270319	1	1	1	0.29398	0.270984
ENSG00000124120.10	TTPAL	-1.04912	0.294121	0.00464504	2	2	2	0.253338	0.216961
ENSG00000171444.17	MCC	-1.04892	0.294214	0.0032078	2	2	2	0.26999	0.0688989
ENSG00000171291.8	ZNF439	1.04862	0.294355	0.00692213	1	1	1	0.294355	0.131703
ENSG00000116698.21	SMG7	-1.04843	0.294439	0.0181668	1	1	1	0.294439	0.197994
ENSG00000145945.5	FAM50B	-1.04839	0.294457	0.00246687	1	1	1	0.294457	0.116679
ENSG00000160307.9	S100B	1.04808	0.2946	0.0256815	2	2	2	0.225117	0.20435
ENSG00000106603.18	COA1	-1.04803	0.294625	0.161082	2	2	2	0.201909	0.420953
ENSG00000142303.13	ADAMTS10	-1.04792	0.294674	0.0499344	2	2	2	0.176648	0.26477
ENSG00000169733.11	RFNG	1.04768	0.294788	0.031427	1	1	1	0.294788	0.281839
ENSG00000267731.1	RP11-147L13.8	1.04764	0.294803	0.121107	3	3	3	0.118914	0.489671
ENSG00000169919.16	GUSB	1.04706	0.295073	0.00377974	2	2	2	0.268741	0.0901807
ENSG00000196839.12	ADA	1.04684	0.295172	0.0201851	1	1	1	0.295172	0.235977
ENSG00000187944.2	C2orf66	-1.04674	0.29522	0.016295	1	1	1	0.29522	0.218388
ENSG00000172602.9	RND1	-1.04672	0.295228	0.0102724	3	3	3	0.242148	0.408098
ENSG00000104142.10	VPS18	-1.04669	0.295244	1.05391e-05	1	1	1	0.295244	0.0147156
ENSG00000205189.11	ZBTB10	1.04663	0.295272	0.000797565	1	1	1	0.295272	0.0871824
ENSG00000137767.13	SQRDL	-1.04658	0.295293	0.000373921	1	1	1	0.295293	0.062883
ENSG00000164897.12	TMUB1	1.04648	0.295337	0.000621336	1	1	1	0.295337	0.0834354
ENSG00000173744.17	AGFG1	1.04645	0.295354	0.0232554	2	2	2	0.250152	0.334219
ENSG00000108669.16	CYTH1	1.04642	0.295367	0.233557	3	3	3	0.0164878	1.65307
ENSG00000168490.13	PHYHIP	1.04632	0.295411	0.0639651	2	2	2	0.281743	0.46125
ENSG00000188372.14	ZP3	1.04609	0.295521	0.895487	3	3	3	0.381474	1.42098
ENSG00000135750.14	KCNK1	-1.04551	0.295789	0.00495575	1	1	1	0.295789	0.0990243
ENSG00000170955.9	PRKCDBP	-1.04547	0.295806	0.157682	3	3	3	0.00720052	0.758416
ENSG00000179218.13	CALR	-1.04529	0.295888	0.0139522	1	1	1	0.295888	0.172409
ENSG00000233208.5	LINC00642	-1.04499	0.296027	0.0218113	2	2	2	0.296746	0.221425
ENSG00000246100.3	LINC00900	1.04496	0.296044	0.0494945	2	3	3	0.335985	0.613935
ENSG00000072415.8	MPP5	1.04485	0.296091	0.00105468	1	1	1	0.296091	0.0791431
ENSG00000255618.1	RP11-357K6.1	1.0448	0.296116	0.00385728	1	1	1	0.296116	0.322915
ENSG00000059122.16	FLYWCH1	1.0441	0.29644	0.631157	1	1	1	0.29644	1.07663
ENSG00000159082.17	SYNJ1	1.04401	0.296482	0.0007554	1	1	1	0.296482	0.0641486
ENSG00000155542.11	SETD9	-1.04394	0.296514	0.419119	2	2	2	0.32796	1.15456
ENSG00000158292.6	GPR153	-1.04377	0.296592	0.00855251	2	2	2	0.245787	0.152302
ENSG00000091513.14	TF	1.04286	0.297013	0.00187307	1	1	1	0.297013	0.0820277
ENSG00000269973.1	RP11-95D17.1	1.04247	0.297194	0.122303	3	3	3	0.265117	0.562077
ENSG00000170604.4	IRF2BP1	-1.04229	0.297276	0.0017111	1	1	1	0.297276	0.0683295
ENSG00000143921.6	ABCG8	1.04195	0.297434	4.37816e-08	1	1	1	0.297434	0.000731857
ENSG00000138075.11	ABCG5	-1.04195	0.297434	1.68371e-05	1	1	1	0.297434	0.014352
ENSG00000179361.17	ARID3B	1.04178	0.297513	0.0287266	2	2	2	0.240241	0.485278
ENSG00000214300.7	SPDYE3	1.0416	0.297597	0.00800954	1	1	1	0.297597	0.156417
ENSG00000166455.13	C16orf46	1.04154	0.297623	0.00859099	1	1	1	0.297623	0.220186
ENSG00000164237.8	CMBL	-1.04154	0.297624	0.0704731	3	3	3	0.149705	0.369586
ENSG00000107099.15	DOCK8	-1.04144	0.29767	0.0588234	2	2	2	0.278968	0.422095
ENSG00000170836.11	PPM1D	-1.04134	0.297717	0.00158423	1	1	1	0.297717	0.225951
ENSG00000137267.5	TUBB2A	1.04128	0.297746	0.22895	2	2	2	0.311542	0.406169
ENSG00000189171.14	S100A13	1.04113	0.297814	0.0167142	1	1	1	0.297814	0.174771
ENSG00000138794.9	CASP6	-1.04102	0.297864	2.33027e-05	1	1	1	0.297864	0.0156981
ENSG00000139428.11	MMAB	1.04026	0.298218	0.0734343	1	1	1	0.298218	0.413834
ENSG00000104728.15	ARHGEF10	-1.04026	0.298221	0.270467	2	2	2	0.302536	0.768066
ENSG00000101216.10	GMEB2	1.03987	0.2984	0.40012	2	2	2	0.24368	0.478782
ENSG00000052749.13	RRP12	-1.03981	0.298428	0.0770363	1	1	1	0.298428	0.435986
ENSG00000184226.14	PCDH9	-1.03957	0.29854	0.00593654	1	1	1	0.29854	0.194993
ENSG00000225077.2	LINC00337	1.03953	0.29856	0.00698536	2	2	2	0.15116	0.404465
ENSG00000154645.13	CHODL	1.03932	0.298657	8.34778e-05	1	2	2	0.298657	0.0136111
ENSG00000198464.13	ZNF480	1.039	0.298805	0.0335601	3	4	4	0.0204649	0.645039
ENSG00000183250.11	LINC01547	1.03882	0.298889	0.0135096	1	1	1	0.298889	0.2315
ENSG00000091972.18	CD200	-1.03878	0.298905	0.00668138	1	1	1	0.298905	0.121429
ENSG00000204315.3	FKBPL	1.03815	0.299199	0.0146709	2	2	2	0.0447608	0.34736
ENSG00000183401.11	CCDC159	-1.03809	0.29923	0.0234914	1	1	1	0.29923	0.21537
ENSG00000171757.15	LRRC34	-1.03806	0.299241	0.002317	1	2	2	0.299241	0.350472
ENSG00000164088.17	PPM1M	-1.03729	0.2996	0.146215	2	2	2	0.182022	0.452681
ENSG00000198650.10	TAT	-1.03716	0.299663	0.00302223	2	2	2	0.288511	0.101484
ENSG00000102452.15	NALCN	-1.03715	0.299667	0.0289532	2	2	2	0.0768664	0.244314
ENSG00000174886.12	NDUFA11	1.03701	0.299731	0.0528907	2	2	2	0.187471	0.267391
ENSG00000230510.6	PPP5D1	1.03693	0.29977	0.0604345	1	1	1	0.29977	1.11434
ENSG00000248174.5	RP11-148L24.1	-1.03676	0.299846	0.459019	1	1	1	0.299846	1.5916
ENSG00000151376.16	ME3	-1.03661	0.299917	0.0258979	1	1	1	0.299917	0.407273
ENSG00000104863.11	LIN7B	1.03651	0.299967	0.0154229	1	1	1	0.299967	0.338328
ENSG00000110075.14	PPP6R3	1.03643	0.300002	3.84179e-06	2	2	2	0.337315	0.00624852
ENSG00000154217.14	PITPNC1	1.03639	0.30002	0.0102633	1	1	1	0.30002	0.170234
ENSG00000153832.11	FBXO36	-1.03637	0.300031	0.0920449	2	2	2	0.197194	1.08347
ENSG00000165801.9	ARHGEF40	-1.03628	0.300073	0.0239613	3	3	3	0.22417	0.388681
ENSG00000169299.13	PGM2	1.03588	0.30026	0.00487877	1	1	1	0.30026	0.127047
ENSG00000174963.17	ZIC4	-1.03569	0.300347	0.0404448	2	2	2	0.310429	0.319284
ENSG00000203877.8	RIPPLY2	-1.03545	0.300459	5.42013e-07	1	2	2	0.300459	0.00315693
ENSG00000136877.14	FPGS	1.03523	0.300563	0.00182094	2	2	2	0.262797	0.0531517
ENSG00000108852.14	MPP2	1.03508	0.300632	0.0591558	1	1	1	0.300632	0.504254
ENSG00000091947.9	TMEM101	1.0348	0.300765	0.00279637	2	2	2	0.311485	0.141965
ENSG00000161267.11	BDH1	1.03475	0.300784	0.00231715	1	1	1	0.300784	0.427866
ENSG00000171204.12	TMEM126B	1.03453	0.30089	0.00734035	2	2	2	0.0158263	0.114149
ENSG00000148187.17	MRRF	1.0345	0.300901	0.00269756	2	2	2	0.209795	0.0704781
ENSG00000124780.13	KCNK17	1.03449	0.300906	0.000184417	1	1	1	0.300906	0.065587
ENSG00000277511.1	CTD-2095E4.5	-1.03443	0.300936	0.00188986	1	1	1	0.300936	0.177447
ENSG00000170915.8	PAQR8	-1.0344	0.300951	0.118528	3	3	3	0.109609	0.353149
ENSG00000215717.5	TMEM167B	-1.03429	0.300998	0.00889594	1	1	1	0.300998	0.168587
ENSG00000174695.9	TMEM167A	-1.03423	0.301027	0.00901341	1	1	1	0.301027	0.126672
ENSG00000156049.6	GNA14	-1.03423	0.301028	1.86657e-05	1	1	1	0.301028	0.00835564
ENSG00000172216.5	CEBPB	1.03396	0.301153	4.81663e-05	1	1	1	0.301153	0.00980292
ENSG00000270755.1	RP11-138E2.1	-1.03386	0.301203	0.000264343	1	1	1	0.301203	0.0234595
ENSG00000135837.15	CEP350	-1.03369	0.301282	0.000291387	2	2	2	0.0566724	0.12455
ENSG00000119915.4	ELOVL3	-1.03367	0.301288	8.37604e-08	1	1	1	0.301288	0.000928417
ENSG00000239961.2	LILRA4	1.03364	0.301307	0.0458088	1	1	1	0.301307	0.293279
ENSG00000149634.4	SPATA25	-1.03337	0.30143	0.00120923	2	2	2	0.198703	0.0451325
ENSG00000185730.7	ZNF696	-1.03301	0.301598	0.002164	1	1	1	0.301598	0.0958246
ENSG00000131408.13	NR1H2	1.03285	0.301673	0.000300112	1	1	1	0.301673	0.0555732
ENSG00000130544.11	ZNF557	1.03259	0.301798	0.000823118	2	2	2	0.257604	0.103818
ENSG00000108556.7	CHRNE	-1.03247	0.301853	0.0848967	1	1	1	0.301853	0.510453
ENSG00000146039.10	SLC17A4	-1.03237	0.301897	0.00189986	2	2	2	0.290533	0.0614389
ENSG00000189043.9	NDUFA4	-1.0321	0.302026	8.74994e-05	1	1	1	0.302026	0.0275866
ENSG00000106477.18	CEP41	-1.03205	0.302047	0.0579819	4	4	4	0.214157	0.347721
ENSG00000276128.1	RP11-459O16.8	-1.03175	0.302188	1.29649	2	2	2	0.0514905	1.29997
ENSG00000143257.11	NR1I3	1.03159	0.302264	0.00290176	2	2	2	0.29903	0.104231
ENSG00000087263.16	OGFOD1	1.03159	0.302267	0.0136398	2	2	2	0.0542192	0.229339
ENSG00000150681.9	RGS18	1.03133	0.302385	0.0126062	1	1	1	0.302385	0.162101
ENSG00000007062.11	PROM1	1.031	0.30254	0.0301412	1	1	1	0.30254	0.297515
ENSG00000253526.1	RP11-152P17.3	-1.03093	0.302574	9.61351e-05	1	1	1	0.302574	0.0299665
ENSG00000015133.18	CCDC88C	-1.03093	0.302575	0.0124638	2	2	2	0.0180877	0.183519
ENSG00000196110.7	ZNF699	1.03089	0.302592	0.00105962	1	1	1	0.302592	0.107255
ENSG00000110811.19	P3H3	1.03016	0.302935	0.0279298	2	3	3	0.339498	0.246906
ENSG00000133895.14	MEN1	1.03001	0.303007	0.0119293	2	2	2	0.096441	0.211506
ENSG00000105865.10	DUS4L	1.03	0.303008	0.000951961	1	1	1	0.303008	0.0519055
ENSG00000181894.14	ZNF329	1.02989	0.303059	0.0240246	3	3	3	0.162986	0.167512
ENSG00000161010.14	MRNIP	-1.02944	0.303275	0.176288	3	3	3	0.11685	0.789311
ENSG00000015532.9	XYLT2	1.02898	0.303489	0.0121843	2	2	2	0.346069	0.182601
ENSG00000111906.17	HDDC2	-1.02886	0.303544	0.00690934	3	3	3	0.0943354	0.140778
ENSG00000118971.7	CCND2	1.02854	0.303695	0.141339	2	2	2	0.204342	1.71821
ENSG00000137992.14	DBT	-1.02853	0.303702	0.0233782	1	1	1	0.303702	0.366188
ENSG00000102543.14	CDADC1	1.02826	0.303828	0.17085	1	1	1	0.303828	0.671788
ENSG00000269921.1	RP11-646I6.5	1.02822	0.303848	0.00200404	1	1	1	0.303848	0.182729
ENSG00000157426.13	AASDH	-1.02822	0.303848	0.00433471	1	1	1	0.303848	0.268741
ENSG00000142541.16	RPL13A	-1.02804	0.303933	3.3476e-06	1	1	1	0.303933	0.0103866
ENSG00000122359.17	ANXA11	1.02783	0.304029	0.222458	3	3	3	0.0313096	0.389909
ENSG00000115561.15	CHMP3	1.02753	0.304171	0.00399236	2	2	2	0.161649	0.083372
ENSG00000234602.7	MCIDAS	-1.02748	0.304193	0.00230532	2	2	2	0.30322	0.0777809
ENSG00000174514.12	MFSD4A	-1.02714	0.304356	0.0105717	2	2	2	0.304229	0.214435
ENSG00000241954.1	RP1-149A16.17	1.02686	0.304485	0.0547867	1	1	1	0.304485	0.750864
ENSG00000135913.10	USP37	1.02675	0.304537	0.0200667	1	1	1	0.304537	0.219659
ENSG00000163923.9	RPL39L	1.02675	0.304537	0.000201195	1	1	1	0.304537	0.0424077
ENSG00000152193.7	RNF219	-1.02647	0.304671	1.2757e-06	1	1	1	0.304671	0.00303321
ENSG00000126804.13	ZBTB1	-1.02621	0.304795	0.0228586	1	1	1	0.304795	0.221472
ENSG00000122547.10	EEPD1	1.02609	0.304848	0.0658331	2	2	2	0.393439	0.310041
ENSG00000155636.14	RBM45	-1.02574	0.305016	0.00114218	2	2	2	0.225107	0.0463958
ENSG00000128271.21	ADORA2A	1.02522	0.305259	0.00906408	2	2	2	0.417683	0.572298
ENSG00000120318.15	ARAP3	1.02479	0.305461	0.00252386	1	1	1	0.305461	0.0728108
ENSG00000095015.5	MAP3K1	-1.02477	0.305472	0.0015732	1	1	1	0.305472	0.0912448
ENSG00000144908.13	ALDH1L1	1.02476	0.305476	0.0614957	2	2	2	0.263292	0.189931
ENSG00000185019.16	UBOX5	1.02425	0.305717	0.106008	2	2	2	0.231623	0.32138
ENSG00000108256.8	NUFIP2	1.02419	0.305746	0.00123062	1	1	1	0.305746	0.0971724
ENSG00000075568.16	TMEM131	-1.02408	0.305796	0.000197749	1	1	1	0.305796	0.0389527
ENSG00000101624.10	CEP76	1.02383	0.305917	0.00199604	2	2	2	0.29031	0.0683613
ENSG00000166341.7	DCHS1	-1.02357	0.306037	2.77974e-06	1	2	2	0.306037	0.00269496
ENSG00000105193.8	RPS16	-1.02322	0.306203	0.00780371	1	1	1	0.306203	0.12632
ENSG00000265241.6	RBM8A	1.02311	0.306258	0.01822	2	2	2	0.324086	0.43062
ENSG00000170802.15	FOXN2	-1.02288	0.306366	0.278599	1	1	1	0.306366	1.17007
ENSG00000247157.6	LINC01252	-1.02258	0.306508	0.600685	1	1	1	0.306508	1.15912
ENSG00000267127.7	RP11-795F19.5	1.02253	0.30653	0.42999	2	3	3	0.359765	0.867475
ENSG00000272931.1	RP5-943J3.2	-1.02245	0.306567	0.00284033	1	1	1	0.306567	0.277097
ENSG00000089048.14	ESF1	1.02176	0.306893	0.00937407	2	2	2	0.287857	0.1493
ENSG00000147457.13	CHMP7	1.02158	0.306979	0.0873665	2	2	2	0.248342	0.446893
ENSG00000080546.13	SESN1	1.02149	0.307021	0.00381753	1	1	1	0.307021	0.151159
ENSG00000175756.13	AURKAIP1	1.0214	0.307067	2.32478e-07	1	1	1	0.307067	0.00273714
ENSG00000113328.18	CCNG1	-1.02139	0.307069	0.00134942	1	2	2	0.307069	0.04837
ENSG00000138166.5	DUSP5	1.02136	0.307082	0.000400347	2	2	2	0.275131	0.0278209
ENSG00000007264.14	MATK	1.02123	0.307144	0.00569086	1	2	2	0.307144	0.245319
ENSG00000107796.13	ACTA2	1.02121	0.307153	0.00307902	1	1	1	0.307153	0.0809362
ENSG00000179886.5	TIGD5	-1.02116	0.307181	0.0308963	2	2	2	0.0447031	0.190008
ENSG00000056050.6	HPF1	1.02115	0.307186	0.015497	2	2	2	0.0254806	0.202919
ENSG00000157227.12	MMP14	1.02114	0.30719	0.00366501	2	2	2	0.299772	0.133867
ENSG00000092208.16	GEMIN2	1.02108	0.307218	0.000734162	1	1	1	0.307218	0.0892768
ENSG00000164109.13	MAD2L1	-1.02105	0.30723	0.0192062	2	3	3	0.0533377	0.794904
ENSG00000196422.10	PPP1R26	1.02101	0.307248	0.000619758	1	1	1	0.307248	0.0397307
ENSG00000163755.8	HPS3	-1.0208	0.307348	0.0268237	2	2	2	0.443091	0.487299
ENSG00000108039.17	XPNPEP1	-1.02064	0.307423	0.00237529	1	1	1	0.307423	0.092481
ENSG00000267498.1	CTB-32O4.2	-1.02055	0.30747	0.0104256	2	2	2	0.344447	0.248151
ENSG00000196636.7	SDHAF3	1.02034	0.307566	0.000244865	1	1	1	0.307566	0.0336132
ENSG00000089250.18	NOS1	1.02026	0.307606	0.00369385	1	1	1	0.307606	0.0927263
ENSG00000146276.11	GABRR1	-1.02017	0.307646	0.00328812	1	1	1	0.307646	0.0815011
ENSG00000198026.7	ZNF335	-1.02	0.307729	0.000161259	1	1	1	0.307729	0.0803338
ENSG00000124249.6	KCNK15	1.01995	0.30775	0.0177256	2	2	2	0.18927	0.396533
ENSG00000260808.1	CTD-2007L18.5	1.01987	0.307792	3.98264e-05	1	1	1	0.307792	0.0790743
ENSG00000050748.17	MAPK9	-1.01966	0.30789	0.0206594	2	2	2	0.0812846	0.197854
ENSG00000168894.9	RNF181	1.01943	0.308	0.00482379	1	1	1	0.308	0.209415
ENSG00000110148.9	CCKBR	1.01938	0.308023	0.0216326	2	2	2	0.419729	0.252555
ENSG00000079257.7	LXN	1.01903	0.308187	0.0996214	1	1	1	0.308187	0.469054
ENSG00000266402.3	SNHG25	-1.01858	0.308404	2.19648e-05	2	2	2	0.194483	0.00865014
ENSG00000183323.12	CCDC125	-1.01818	0.308594	0.0913243	1	1	1	0.308594	0.589977
ENSG00000012232.8	EXTL3	1.01805	0.308652	2.67216e-05	1	1	1	0.308652	0.013457
ENSG00000261292.2	RP11-389G6.3	1.01794	0.308709	2.62111e-05	1	1	1	0.308709	0.0372764
ENSG00000164405.10	UQCRQ	-1.01773	0.308808	0.000164505	1	1	1	0.308808	0.0215522
ENSG00000188641.12	DPYD	1.01731	0.309005	4.06156e-05	1	1	1	0.309005	0.0157699
ENSG00000162384.13	C1orf123	1.0173	0.309012	0.174994	2	2	2	0.0159439	0.478689
ENSG00000059691.11	GATB	1.01727	0.309025	0.180066	3	3	3	0.112649	0.428727
ENSG00000170545.16	SMAGP	-1.01673	0.309281	0.0022609	2	2	2	0.184192	0.17974
ENSG00000141456.14	PELP1	-1.01672	0.309286	0.00597966	1	1	1	0.309286	0.11818
ENSG00000167083.6	GNGT2	1.01657	0.30936	0.00225866	2	2	2	0.226345	0.0669373
ENSG00000100207.18	TCF20	1.01593	0.309662	0.000201257	1	1	1	0.309662	0.0579067
ENSG00000156299.13	TIAM1	1.01584	0.309706	0.00047722	1	1	1	0.309706	0.0740767
ENSG00000255980.1	AP000439.1	-1.01574	0.309753	0.00119437	1	1	1	0.309753	0.0517951
ENSG00000243566.6	UPK3B	1.01522	0.309999	0.304787	2	2	2	0.253035	0.738979
ENSG00000069275.12	NUCKS1	-1.01474	0.31023	0.00688353	2	2	2	0.165311	0.094414
ENSG00000205581.10	HMGN1	-1.01472	0.310239	0.025873	1	1	1	0.310239	0.275812
ENSG00000136875.12	PRPF4	1.0147	0.310248	0.0324941	2	2	2	0.153054	0.290976
ENSG00000120594.16	PLXDC2	-1.01446	0.310361	0.000539518	1	1	1	0.310361	0.0312235
ENSG00000257526.2	RP11-20E24.1	1.01419	0.310492	0.00021421	2	2	2	0.25822	0.0998756
ENSG00000146707.14	POMZP3	-1.01402	0.310573	0.419785	1	3	3	0.310573	1.07614
ENSG00000113971.19	NPHP3	1.01398	0.310591	0.162501	1	1	1	0.310591	0.741738
ENSG00000053501.12	USE1	-1.01393	0.310615	0.0246587	3	3	3	0.311085	0.240106
ENSG00000138463.8	DIRC2	1.0138	0.310679	0.00414793	1	2	2	0.310679	0.311052
ENSG00000167850.3	CD300C	-1.01378	0.310686	0.00296315	1	1	1	0.310686	0.34436
ENSG00000246331.2	RP11-77I22.2	1.01362	0.310766	0.00650143	1	1	1	0.310766	0.135725
ENSG00000120008.15	WDR11	1.01349	0.310827	0.0922496	2	3	3	0.348316	0.462204
ENSG00000146476.10	ARMT1	1.01341	0.310862	0.0234677	2	2	2	0.251149	0.301153
ENSG00000203778.7	FAM229B	-1.01336	0.310891	0.162434	2	2	2	0.206443	0.414561
ENSG00000149292.16	TTC12	1.01247	0.311312	0.494776	3	4	4	0.121543	0.747552
ENSG00000172493.20	AFF1	1.01231	0.311389	0.294561	2	2	2	0.199759	0.730364
ENSG00000129158.10	SERGEF	-1.01227	0.311411	0.00849698	2	2	2	0.01777	0.0769599
ENSG00000121931.15	LRIF1	-1.01203	0.311523	0.00253944	2	2	2	0.139338	0.0723938
ENSG00000116701.14	NCF2	-1.01149	0.31178	0.013373	1	1	1	0.31178	0.264831
ENSG00000163536.12	SERPINI1	-1.01143	0.311811	0.164756	3	4	4	0.316818	0.489418
ENSG00000128283.6	CDC42EP1	-1.0111	0.311967	0.000258532	2	2	2	0.190959	0.0624683
ENSG00000277494.1	GPIHBP1	-1.01094	0.312045	0.226063	2	2	2	0.120512	0.568613
ENSG00000130768.14	SMPDL3B	-1.01092	0.312054	0.185012	2	2	2	0.0944274	0.456139
ENSG00000151812.14	SLC35F4	-1.01078	0.312122	0.0126256	2	2	2	0.299954	0.171564
ENSG00000177303.9	CASKIN2	-1.01052	0.312245	4.79391e-08	1	1	1	0.312245	0.000756061
ENSG00000154978.12	VOPP1	-1.01034	0.312332	0.00613414	2	2	2	0.34559	0.443157
ENSG00000163565.18	IFI16	1.00925	0.312854	0.00238394	1	1	1	0.312854	0.308876
ENSG00000147421.17	HMBOX1	-1.009	0.312977	0.000300261	1	1	1	0.312977	0.0233691
ENSG00000044090.8	CUL7	1.00877	0.313083	0.039105	3	3	3	0.392172	0.390551
ENSG00000265107.2	GJA5	-1.00875	0.313094	0.00208834	2	2	2	0.316023	0.083644
ENSG00000122203.14	KIAA1191	1.00863	0.313154	0.00539524	1	1	1	0.313154	0.117482
ENSG00000237649.7	KIFC1	1.00818	0.313367	1.97298e-05	1	1	1	0.313367	0.0556559
ENSG00000180113.15	TDRD6	1.00802	0.313447	0.777778	3	3	3	0.272854	0.796955
ENSG00000134644.15	PUM1	1.0078	0.313549	4.01311e-05	1	1	1	0.313549	0.0114524
ENSG00000079332.14	SAR1A	-1.00775	0.313575	0.0593323	2	2	2	0.295959	0.337996
ENSG00000142675.17	CNKSR1	1.007	0.313933	0.478294	2	4	4	0.0720504	0.847166
ENSG00000167699.13	GLOD4	-1.00681	0.314024	0.0125836	2	2	2	0.288066	0.386721
ENSG00000254893.5	AC113404.1	-1.00676	0.314049	1.44836e-05	1	1	1	0.314049	0.00524066
ENSG00000101200.5	AVP	1.00645	0.314198	1.14581e-05	1	1	1	0.314198	0.0111532
ENSG00000140323.5	DISP2	-1.00638	0.314232	0.00314578	1	1	1	0.314232	0.0812673
ENSG00000078699.21	CBFA2T2	1.00616	0.314339	0.013226	2	2	2	0.362421	0.180001
ENSG00000186918.13	ZNF395	-1.00609	0.31437	0.00326611	1	1	1	0.31437	0.146839
ENSG00000154099.17	DNAAF1	-1.00602	0.314408	0.0334817	1	1	1	0.314408	0.310275
ENSG00000152291.13	TGOLN2	1.00592	0.314455	0.00595206	2	2	2	0.473604	0.20192
ENSG00000172554.11	SNTG2	1.00588	0.314475	0.163681	2	2	2	0.249577	0.717404
ENSG00000198793.12	MTOR	1.00568	0.314572	0.00391567	1	1	1	0.314572	0.0949747
ENSG00000162144.9	CYB561A3	1.00529	0.314757	0.00182481	1	1	1	0.314757	0.206313
ENSG00000149483.11	TMEM138	1.00529	0.314757	5.36788e-05	1	1	1	0.314757	0.035385
ENSG00000167754.12	KLK5	1.00478	0.315002	0.0328605	2	2	2	0.405548	0.220242
ENSG00000257139.1	RP11-320P7.2	1.00449	0.315144	0.927267	2	2	2	0.0226265	1.00149
ENSG00000154175.16	ABI3BP	1.00434	0.315215	0.0102043	2	2	2	0.182067	0.137088
ENSG00000136758.18	YME1L1	1.00417	0.315298	0.00693221	1	1	1	0.315298	0.119077
ENSG00000261455.1	LINC01003	1.0037	0.315525	0.0887147	2	2	2	0.201222	0.438071
ENSG00000168118.11	RAB4A	1.00358	0.315581	0.00811164	1	1	1	0.315581	0.126628
ENSG00000182685.7	BRICD5	1.0034	0.31567	0.0208486	3	3	3	0.320824	0.196202
ENSG00000244274.7	DBNDD2	-1.00307	0.315826	0.00107955	1	1	1	0.315826	0.186521
ENSG00000188511.12	C22orf34	1.00292	0.315899	0.116714	2	2	2	0.185738	0.292492
ENSG00000107758.15	PPP3CB	-1.00263	0.316041	2.0125e-05	1	1	1	0.316041	0.0398749
ENSG00000166278.14	C2	-1.00238	0.31616	0.0040521	1	1	1	0.31616	0.127678
ENSG00000141959.16	PFKL	1.00236	0.316168	0.0299424	2	3	3	0.19716	0.705727
ENSG00000134987.11	WDR36	-1.0023	0.316198	0.164129	3	3	3	0.0787253	0.68141
ENSG00000149090.11	PAMR1	1.00224	0.316228	0.000991682	1	1	1	0.316228	0.0652886
ENSG00000121316.10	PLBD1	-1.00197	0.316358	0.00221903	2	2	2	0.0701041	0.188677
ENSG00000170385.9	SLC30A1	1.00188	0.316402	0.00323662	2	2	2	0.215096	0.173973
ENSG00000103264.17	FBXO31	-1.00162	0.316528	0.181764	2	2	2	0.0991227	0.387456
ENSG00000258647.5	LINC00930	1.00155	0.31656	0.052584	2	2	2	0.289195	0.338336
ENSG00000102910.13	LONP2	1.00138	0.316641	0.0853776	1	1	1	0.316641	0.423482
ENSG00000196470.11	SIAH1	1.00138	0.316641	0.0179957	1	2	2	0.316641	0.194423
ENSG00000175764.14	TTLL11	1.00129	0.316688	0.0594691	2	2	2	0.317891	0.519051
ENSG00000172508.10	CARNS1	1.00109	0.316783	0.00254791	1	1	1	0.316783	0.14579
ENSG00000181744.8	C3orf58	1.00084	0.316904	0.000191644	1	1	1	0.316904	0.0456132
ENSG00000100461.17	RBM23	-0.999808	0.317403	0.319097	2	2	2	0.155533	1.49169
ENSG00000261603.1	PRSS46	0.99977	0.317422	0.0961007	2	2	2	0.237143	0.785699
ENSG00000166111.9	SVOP	-0.999721	0.317446	9.1941e-07	1	1	1	0.317446	0.00214023
ENSG00000189077.10	TMEM120A	0.999594	0.317507	0.0101008	2	3	3	0.0649553	0.141362
ENSG00000146648.17	EGFR	0.999456	0.317574	0.0207901	2	2	2	0.287846	0.259084
ENSG00000137409.19	MTCH1	0.999069	0.317761	0.00682351	1	1	1	0.317761	0.232863
ENSG00000170017.12	ALCAM	0.998846	0.31787	0.000242505	1	2	2	0.31787	0.0424244
ENSG00000135090.13	TAOK3	-0.998375	0.318098	0.00347309	1	1	1	0.318098	0.372816
ENSG00000169418.9	NPR1	-0.998368	0.318101	0.0384398	1	1	1	0.318101	0.503073
ENSG00000100075.9	SLC25A1	-0.998279	0.318144	0.00391014	1	1	1	0.318144	0.0937766
ENSG00000146090.15	RASGEF1C	-0.998233	0.318167	0.0165818	1	1	1	0.318167	0.184043
ENSG00000164002.11	EXO5	-0.997981	0.318288	0.083142	3	3	3	0.158516	0.639316
ENSG00000145888.10	GLRA1	0.997928	0.318314	0.119533	1	1	1	0.318314	0.58468
ENSG00000117477.12	CCDC181	-0.997779	0.318387	0.298661	1	1	1	0.318387	1.13602
ENSG00000117020.16	AKT3	-0.99751	0.318517	0.000990194	1	1	1	0.318517	0.0476348
ENSG00000066583.11	ISOC1	0.997442	0.31855	7.29972e-06	1	2	2	0.31855	0.0170919
ENSG00000278200.1	LINC01971	-0.997401	0.31857	0.000198615	2	2	2	0.50054	0.0177724
ENSG00000267339.5	LINC00906	-0.997276	0.31863	0.00882265	1	1	1	0.31863	0.140502
ENSG00000149428.18	HYOU1	0.997148	0.318693	0.00192128	2	2	2	0.323248	0.137435
ENSG00000164284.14	GRPEL2	0.99687	0.318828	0.019018	2	2	2	0.190362	0.169522
ENSG00000168268.10	NT5DC2	0.996789	0.318867	0.0080565	2	2	2	0.356153	0.11873
ENSG00000166226.12	CCT2	-0.996789	0.318867	0.00611772	2	2	2	0.428985	0.0930036
ENSG00000160055.19	TMEM234	0.996566	0.318975	0.0259536	1	1	1	0.318975	0.407924
ENSG00000084623.11	EIF3I	-0.996566	0.318975	0.000384912	1	1	1	0.318975	0.0496777
ENSG00000176222.8	ZNF404	0.995753	0.31937	0.0503592	2	2	2	0.319076	0.263691
ENSG00000144566.10	RAB5A	-0.995573	0.319458	0.00121323	1	1	1	0.319458	0.0693747
ENSG00000131037.14	EPS8L1	-0.995362	0.31956	0.0291428	1	1	1	0.31956	0.330058
ENSG00000164695.4	CHMP4C	0.99531	0.319585	0.0585039	2	2	2	0.319572	0.641309
ENSG00000180354.15	MTURN	0.995309	0.319586	0.00549974	1	1	1	0.319586	0.135008
ENSG00000123096.11	SSPN	-0.995225	0.319627	0.0159856	1	1	1	0.319627	0.235993
ENSG00000114805.16	PLCH1	-0.995202	0.319638	0.00405958	1	1	1	0.319638	0.0967296
ENSG00000166166.12	TRMT61A	0.994841	0.319814	0.000999875	1	1	1	0.319814	0.110599
ENSG00000228727.8	SAPCD1	0.994736	0.319865	0.00137135	1	1	1	0.319865	0.144615
ENSG00000135604.9	STX11	0.994673	0.319895	1.51889e-05	1	1	1	0.319895	0.00576376
ENSG00000219545.11	UMAD1	0.994659	0.319902	0.0122361	2	2	2	0.348303	0.132749
ENSG00000175262.14	C1orf127	0.994007	0.320219	0.000313793	1	1	1	0.320219	0.0346262
ENSG00000010165.19	METTL13	-0.993715	0.320362	0.0489682	2	2	2	0.0652757	0.425413
ENSG00000204237.4	OXLD1	0.993708	0.320365	0.0222501	1	2	2	0.320365	0.521731
ENSG00000099769.5	IGFALS	-0.993706	0.320366	0.176773	2	2	2	0.202249	0.795383
ENSG00000174151.14	CYB561D1	0.993633	0.320402	0.00487854	2	2	2	0.267958	0.159611
ENSG00000049860.13	HEXB	0.993259	0.320584	0.055131	1	1	1	0.320584	0.330603
ENSG00000027869.11	SH2D2A	-0.992876	0.320771	0.0004165	1	1	1	0.320771	0.0345129
ENSG00000116641.17	DOCK7	0.992815	0.3208	0.0506621	2	2	2	0.229237	0.321288
ENSG00000078177.13	N4BP2	0.99279	0.320812	0.0436276	1	1	1	0.320812	0.380097
ENSG00000141449.14	GREB1L	0.991829	0.321281	0.000333971	1	2	2	0.321281	0.0252456
ENSG00000272885.1	RP11-2H3.6	-0.991798	0.321296	0.000233113	1	1	1	0.321296	0.0654702
ENSG00000162623.15	TYW3	0.991542	0.321421	0.000349812	1	1	1	0.321421	0.0400028
ENSG00000269526.1	ERVV-1	-0.991313	0.321533	0.0295834	2	2	2	0.321554	0.394565
ENSG00000171219.8	CDC42BPG	-0.991278	0.32155	0.0488019	1	2	2	0.32155	0.359273
ENSG00000264026.1	LINC02003	-0.991184	0.321596	0.00222398	2	2	2	0.299669	0.072856
ENSG00000115425.13	PECR	0.990857	0.321755	0.000186567	1	1	1	0.321755	0.0227149
ENSG00000116032.5	GRIN3B	-0.990537	0.321912	0.45977	2	2	2	0.257879	0.735824
ENSG00000090581.9	GNPTG	-0.990513	0.321924	0.00142568	1	1	1	0.321924	0.171153
ENSG00000117862.11	TXNDC12	-0.990458	0.32195	0.0151177	1	1	1	0.32195	0.405122
ENSG00000025039.14	RRAGD	0.990394	0.321982	0.0123671	2	2	2	0.250914	0.147782
ENSG00000162755.13	KLHDC9	0.990282	0.322037	0.00631728	2	2	2	0.224073	0.103797
ENSG00000136866.13	ZFP37	0.990129	0.322111	0.0160547	2	2	2	0.100114	0.394584
ENSG00000144959.9	NCEH1	-0.989978	0.322185	0.0386035	1	1	1	0.322185	0.313892
ENSG00000175189.3	INHBC	-0.989657	0.322342	0.000237349	1	1	1	0.322342	0.0217982
ENSG00000223891.5	OSER1-AS1	-0.989564	0.322387	0.0238707	2	2	2	0.121816	0.310205
ENSG00000197748.12	CFAP43	0.989256	0.322538	0.0602814	2	2	2	0.25087	0.630529
ENSG00000204351.11	SKIV2L	-0.989225	0.322553	0.17775	2	2	2	0.307158	0.856647
ENSG00000167088.10	SNRPD1	0.988936	0.322694	0.0109655	1	1	1	0.322694	0.151197
ENSG00000073060.15	SCARB1	-0.988742	0.32279	0.0127762	2	2	2	0.0483139	0.246969
ENSG00000196131.6	VN1R2	-0.988408	0.322953	0.00315742	1	1	1	0.322953	0.0869356
ENSG00000223865.10	HLA-DPB1	-0.988174	0.323067	0.0248451	3	3	3	0.381278	0.472339
ENSG00000064313.11	TAF2	-0.987998	0.323154	0.0280417	2	2	2	0.105899	0.183134
ENSG00000139370.11	SLC15A4	-0.987625	0.323336	0.00211716	1	1	1	0.323336	0.104438
ENSG00000141569.10	TRIM65	0.987585	0.323356	0.44614	3	3	3	0.314388	0.729826
ENSG00000184956.15	MUC6	0.98758	0.323359	0.0293883	2	2	2	0.365657	0.19025
ENSG00000125447.16	GGA3	0.987472	0.323411	0.00399677	1	2	2	0.323411	0.246885
ENSG00000018699.11	TTC27	0.987459	0.323418	0.042959	1	1	1	0.323418	0.415789
ENSG00000267855.5	NDUFA7	0.987183	0.323553	0.00687615	2	2	2	0.25442	0.315786
ENSG00000235770.5	LINC00607	0.987024	0.323631	0.000626718	1	1	1	0.323631	0.113478
ENSG00000255529.7	POLR2M	-0.98697	0.323657	0.0950944	3	3	3	0.107878	0.477394
ENSG00000144136.10	SLC20A1	0.986685	0.323797	0.0105211	2	2	2	0.361079	0.182917
ENSG00000184601.10	C14orf180	-0.986669	0.323805	0.038244	2	2	2	0.220004	0.236414
ENSG00000221838.9	AP4M1	-0.986487	0.323894	0.105558	2	2	2	0.272854	0.40125
ENSG00000042286.14	AIFM2	0.986192	0.324039	0.98566	2	3	3	0.308916	0.824002
ENSG00000162782.15	TDRD5	-0.985899	0.324183	0.776561	2	2	2	0.0260847	0.95753
ENSG00000164082.14	GRM2	-0.985836	0.324214	0.000306835	1	1	1	0.324214	0.0714999
ENSG00000170540.14	ARL6IP1	0.985815	0.324224	4.89156e-05	1	1	1	0.324224	0.0249796
ENSG00000164209.16	SLC25A46	-0.985675	0.324293	2.18571e-05	1	1	1	0.324293	0.0225795
ENSG00000104490.17	NCALD	0.985612	0.324324	0.00448942	1	1	1	0.324324	0.121749
ENSG00000188000.3	OR7D2	-0.984989	0.32463	0.388375	1	1	1	0.32463	1.71079
ENSG00000120832.9	MTERF2	-0.984988	0.32463	0.0117246	2	2	2	0.424846	0.152773
ENSG00000116489.12	CAPZA1	-0.984687	0.324778	0.0285871	1	1	1	0.324778	0.261587
ENSG00000178021.10	TSPYL6	0.984629	0.324806	0.0738787	2	2	2	0.242159	0.625775
ENSG00000168273.7	SMIM4	-0.984591	0.324825	0.000467821	2	2	2	0.182127	0.0310467
ENSG00000143952.19	VPS54	0.984344	0.324947	0.000101252	2	2	2	0.347218	0.0408349
ENSG00000143126.7	CELSR2	0.984234	0.325001	0.00683461	1	1	1	0.325001	0.243811
ENSG00000176678.5	FOXL1	-0.984225	0.325005	0.0014637	2	2	2	0.199394	0.0974481
ENSG00000115657.12	ABCB6	0.984051	0.325091	0.0225709	2	2	2	0.296103	0.180008
ENSG00000173818.16	ENDOV	0.983931	0.325149	0.0533693	3	3	3	0.0435517	0.518591
ENSG00000066044.14	ELAVL1	0.983778	0.325225	1.01805e-05	1	1	1	0.325225	0.00621559
ENSG00000198865.9	CCDC152	0.983728	0.325249	0.0276399	1	1	1	0.325249	0.27038
ENSG00000170476.15	MZB1	-0.983513	0.325355	0.000360574	1	1	1	0.325355	0.051857
ENSG00000131378.13	RFTN1	-0.983466	0.325378	0.128588	2	2	2	0.33491	0.578088
ENSG00000198870.7	STKLD1	0.983352	0.325434	0.0284521	1	1	1	0.325434	0.44557
ENSG00000173894.10	CBX2	0.982965	0.325625	0.000173521	2	2	2	0.400307	0.0270759
ENSG00000085644.13	ZNF213	-0.982948	0.325633	0.00298535	2	2	2	0.31671	0.113376
ENSG00000075340.22	ADD2	-0.982893	0.32566	3.21537e-05	1	1	1	0.32566	0.00898906
ENSG00000066697.14	MSANTD3	0.982753	0.325729	0.0226269	2	2	2	0.0989084	0.283673
ENSG00000146072.6	TNFRSF21	0.982722	0.325744	0.0027189	2	2	2	0.331888	0.116135
ENSG00000066336.11	SPI1	-0.982719	0.325746	0.000111896	2	2	2	0.425712	0.0168284
ENSG00000244187.7	TMEM141	-0.982617	0.325796	0.00550457	1	1	1	0.325796	0.385753
ENSG00000087302.8	C14orf166	0.982555	0.325826	0.00110039	1	1	1	0.325826	0.0707511
ENSG00000234917.2	RP5-994D16.3	-0.982337	0.325934	0.0132903	2	2	2	0.121003	0.403792
ENSG00000129968.15	ABHD17A	-0.982326	0.325939	0.00184437	1	1	1	0.325939	0.0712508
ENSG00000176402.5	GJC3	-0.981767	0.326215	0.00138549	1	1	1	0.326215	0.0641182
ENSG00000162591.15	MEGF6	0.981678	0.326258	0.0298676	1	1	1	0.326258	0.251555
ENSG00000272922.1	RP11-329B9.5	0.981344	0.326423	0.0946797	2	2	2	0.23037	0.315309
ENSG00000124164.15	VAPB	0.981243	0.326473	0.0298127	2	2	2	0.339124	0.282936
ENSG00000185090.14	MANEAL	0.981158	0.326515	0.000749014	1	1	1	0.326515	0.0451929
ENSG00000088298.12	EDEM2	-0.980977	0.326604	0.0352938	3	3	3	0.102584	0.185141
ENSG00000065615.13	CYB5R4	-0.980806	0.326688	0.000256617	1	1	1	0.326688	0.0686914
ENSG00000203709.11	C1orf132	0.980777	0.326703	4.14897e-06	1	1	1	0.326703	0.00873435
ENSG00000099992.15	TBC1D10A	-0.980702	0.32674	2.29984e-05	1	1	1	0.32674	0.0128788
ENSG00000114026.21	OGG1	-0.980542	0.326818	0.000106018	1	1	1	0.326818	0.0372433
ENSG00000143252.14	SDHC	-0.980425	0.326876	0.0155251	2	2	2	0.333453	0.33972
ENSG00000273759.1	RP4-563E14.1	0.980398	0.32689	0.0398196	3	3	3	0.0706119	0.378402
ENSG00000269893.6	SNHG8	-0.980214	0.326981	0.116716	4	4	4	0.0529419	0.487721
ENSG00000149809.14	TM7SF2	-0.980115	0.327029	0.00294986	1	1	1	0.327029	0.0835412
ENSG00000124440.15	HIF3A	0.979921	0.327125	0.00244234	1	1	1	0.327125	0.095346
ENSG00000155085.15	AK9	-0.979531	0.327318	0.375013	3	3	3	0.0730737	0.538536
ENSG00000174013.7	FBXO45	-0.97922	0.327471	0.0753776	2	2	2	0.102971	0.374677
ENSG00000131015.4	ULBP2	0.979163	0.3275	0.184241	2	2	2	0.19761	0.7509
ENSG00000135547.8	HEY2	-0.979016	0.327572	0.00773129	1	1	1	0.327572	0.117608
ENSG00000082497.11	SERTAD4	0.978848	0.327655	0.00509979	1	2	2	0.327655	0.0967922
ENSG00000110906.12	KCTD10	0.978724	0.327716	0.120474	2	3	3	0.448763	0.532442
ENSG00000165905.17	LARGE2	0.978602	0.327777	8.50061e-06	1	1	1	0.327777	0.013216
ENSG00000213139.7	CRYGS	-0.978441	0.327856	0.00492274	2	2	2	0.335459	0.102912
ENSG00000183798.4	EMILIN3	0.978288	0.327932	0.0396349	1	1	1	0.327932	0.416349
ENSG00000178904.18	DPY19L3	0.978259	0.327946	1.99407e-09	1	1	1	0.327946	0.000191483
ENSG00000089195.14	TRMT6	0.97786	0.328144	0.00195974	1	1	1	0.328144	0.0691631
ENSG00000078140.13	UBE2K	-0.977839	0.328154	0.00434969	1	2	2	0.328154	0.11501
ENSG00000166529.14	ZSCAN21	-0.977527	0.328309	0.461528	2	2	2	0.343381	0.590425
ENSG00000224795.1	NTM-AS1	-0.977371	0.328386	0.0087799	1	1	1	0.328386	0.531925
ENSG00000112655.15	PTK7	-0.977284	0.328428	0.0536491	2	2	2	0.23329	0.971936
ENSG00000177169.9	ULK1	-0.977177	0.328481	0.0530514	2	2	2	0.228392	0.340289
ENSG00000109320.11	NFKB1	-0.977126	0.328507	4.51585e-05	1	1	1	0.328507	0.0288157
ENSG00000138760.9	SCARB2	0.977039	0.32855	0.000731894	1	1	1	0.32855	0.0398147
ENSG00000132677.12	RHBG	-0.976956	0.328591	0.00722848	1	1	1	0.328591	0.127562
ENSG00000140943.16	MBTPS1	-0.976935	0.328601	0.0636907	1	1	1	0.328601	0.390073
ENSG00000105641.3	SLC5A5	-0.976862	0.328638	0.0563363	2	2	2	0.34047	0.548745
ENSG00000173212.4	MAB21L3	-0.9765	0.328817	0.148876	1	1	1	0.328817	1.44761
ENSG00000127995.16	CASD1	-0.976481	0.328826	0.0191634	3	3	3	0.348438	0.299825
ENSG00000111845.4	PAK1IP1	-0.976402	0.328865	0.00765929	2	2	2	0.317819	0.421433
ENSG00000167674.14	CTB-50L17.10	0.976031	0.329049	0.00203503	2	2	2	0.0130961	0.14955
ENSG00000165525.17	NEMF	0.97603	0.32905	0.000157406	1	1	1	0.32905	0.0362364
ENSG00000251533.2	LINC00605	0.976006	0.329061	5.02401e-07	1	1	1	0.329061	0.00224381
ENSG00000160584.15	SIK3	-0.975977	0.329076	0.000581744	1	1	1	0.329076	0.0490589
ENSG00000198785.4	GRIN3A	0.975787	0.32917	0.0206934	1	1	1	0.32917	0.196785
ENSG00000157890.17	MEGF11	-0.975786	0.329171	1.50026e-07	1	1	1	0.329171	0.000942324
ENSG00000242220.6	TCP10L	-0.975729	0.329199	0.0855663	2	2	2	0.345021	0.479766
ENSG00000177885.13	GRB2	-0.975123	0.329499	0.00692528	1	1	1	0.329499	0.21995
ENSG00000187800.13	PEAR1	-0.97501	0.329555	0.0054602	1	1	1	0.329555	0.180779
ENSG00000188782.8	CATSPER4	0.974448	0.329834	0.117513	3	3	3	0.0554625	0.475685
ENSG00000120162.9	MOB3B	-0.974321	0.329897	0.399824	2	2	2	0.301648	1.72842
ENSG00000117586.10	TNFSF4	0.974264	0.329925	0.00838098	1	1	1	0.329925	0.142476
ENSG00000198520.10	C1orf228	0.974242	0.329936	0.000254273	1	1	1	0.329936	0.0761483
ENSG00000120915.13	EPHX2	-0.974212	0.329951	0.25494	2	2	2	0.241733	0.811106
ENSG00000147488.11	ST18	-0.973989	0.330062	6.43784e-08	1	1	1	0.330062	0.000748283
ENSG00000115267.5	IFIH1	0.973351	0.330379	0.000150033	1	1	1	0.330379	0.0695342
ENSG00000101752.11	MIB1	0.973175	0.330467	0.0110387	1	2	2	0.330467	0.201451
ENSG00000109670.13	FBXW7	0.972986	0.33056	0.00165046	1	1	1	0.33056	0.0607698
ENSG00000188542.9	DUSP28	0.972794	0.330656	0.00318885	1	1	1	0.330656	0.109263
ENSG00000272636.3	DOC2B	-0.972765	0.33067	0.0709205	2	2	2	0.267395	0.354887
ENSG00000172590.18	MRPL52	-0.972592	0.330756	0.0188027	2	2	2	0.259099	0.200652
ENSG00000113811.10	SELENOK	0.972501	0.330801	0.0161615	1	1	1	0.330801	0.195486
ENSG00000174007.7	CEP19	0.972299	0.330902	0.0382364	3	3	3	0.0825046	0.184192
ENSG00000103888.16	CEMIP	0.972183	0.330959	0.268985	3	3	3	0.0183995	0.473661
ENSG00000274191.1	RP11-324E6.10	0.972121	0.33099	0.00385517	1	1	1	0.33099	0.0976204
ENSG00000134121.9	CHL1	-0.972058	0.331022	0.3191	2	2	2	0.0523212	0.494678
ENSG00000111450.13	STX2	-0.971903	0.331099	0.0739907	2	2	2	0.353742	0.69621
ENSG00000136295.14	TTYH3	-0.971851	0.331125	0.0104046	1	1	1	0.331125	0.143263
ENSG00000120868.13	APAF1	-0.971799	0.331151	0.0265823	2	2	2	0.429453	0.187519
ENSG00000276957.1	RP11-29B2.6	0.97179	0.331155	0.000592725	1	1	1	0.331155	0.0608084
ENSG00000136856.17	SLC2A8	-0.971704	0.331198	0.399662	3	3	3	0.238596	0.526153
ENSG00000100393.12	EP300	0.971544	0.331277	0.0050424	2	2	2	0.34219	0.103334
ENSG00000127191.17	TRAF2	0.97152	0.33129	0.00534121	1	1	1	0.33129	0.108394
ENSG00000163322.13	FAM175A	-0.971371	0.331363	0.0073647	1	1	1	0.331363	0.194828
ENSG00000249115.8	HAUS5	0.971277	0.33141	0.000737531	1	1	1	0.33141	0.0621933
ENSG00000162368.13	CMPK1	0.971242	0.331428	0.0183806	2	2	2	0.154348	0.113139
ENSG00000204161.13	C10orf128	0.971014	0.331541	0.0173815	2	2	2	0.208718	0.285298
ENSG00000161996.18	WDR90	-0.970681	0.331707	0.0351054	3	3	3	0.0147962	0.300097
ENSG00000172375.12	C2CD2L	0.970375	0.33186	0.0079697	1	1	1	0.33186	0.128888
ENSG00000145425.9	RPS3A	0.970126	0.331984	0.000277773	1	1	1	0.331984	0.0502526
ENSG00000139351.14	SYCP3	-0.969876	0.332108	0.170316	3	3	3	0.248246	0.710259
ENSG00000103942.12	HOMER2	-0.969812	0.33214	0.00242965	2	2	2	0.188426	0.280109
ENSG00000100280.16	AP1B1	0.969629	0.332232	4.38131e-06	1	1	1	0.332232	0.00399485
ENSG00000171503.11	ETFDH	-0.969619	0.332237	0.0651521	1	2	2	0.332237	0.438785
ENSG00000267719.1	LINC02078	-0.969409	0.332341	0.00938118	2	2	2	0.110656	0.197349
ENSG00000103544.14	C16orf62	-0.969177	0.332457	0.00363502	2	2	2	0.0309637	0.147467
ENSG00000179833.4	SERTAD2	-0.96911	0.33249	6.78678e-07	1	1	1	0.33249	0.00309079
ENSG00000118298.10	CA14	-0.969008	0.332541	0.0135049	1	1	1	0.332541	0.406468
ENSG00000160216.18	AGPAT3	-0.968953	0.332569	0.00204629	1	2	2	0.332569	0.0761445
ENSG00000174370.9	C11orf45	0.968933	0.332579	0.00109529	1	1	1	0.332579	0.0467732
ENSG00000133026.12	MYH10	-0.968889	0.332601	9.08952e-05	2	2	2	0.291436	0.0367417
ENSG00000205937.11	RNPS1	-0.968859	0.332616	0.0859169	2	2	2	0.168211	0.424229
ENSG00000172889.15	EGFL7	-0.968803	0.332644	0.00131959	1	1	1	0.332644	0.0673172
ENSG00000153936.16	HS2ST1	0.968494	0.332798	2.23336e-05	2	2	2	0.00193495	0.013476
ENSG00000161860.7	SYCE2	0.968328	0.332881	0.010868	2	2	2	0.25333	0.18734
ENSG00000062524.15	LTK	0.968315	0.332887	0.000444399	1	1	1	0.332887	0.054894
ENSG00000112851.14	ERBIN	-0.968294	0.332897	0.00346367	2	2	2	0.056724	0.624761
ENSG00000197444.9	OGDHL	0.968246	0.332922	0.0391891	2	2	2	0.0947138	0.366372
ENSG00000115902.10	SLC1A4	-0.968185	0.332952	0.0386756	1	1	1	0.332952	0.391694
ENSG00000135541.20	AHI1	-0.968105	0.332992	0.444204	3	3	3	0.0126341	0.886423
ENSG00000261236.7	BOP1	0.96768	0.333204	0.00194673	1	1	1	0.333204	0.0629291
ENSG00000112763.15	BTN2A1	-0.967529	0.33328	0.0144523	1	1	1	0.33328	0.178994
ENSG00000269473.1	CTD-2619J13.19	-0.967273	0.333408	2.64313e-06	1	1	1	0.333408	0.00736942
ENSG00000197566.9	ZNF624	0.966971	0.333558	0.158916	3	3	3	0.306185	0.448544
ENSG00000119471.14	HSDL2	-0.96692	0.333584	0.0250814	2	2	2	0.348383	0.196179
ENSG00000227500.9	SCAMP4	0.966895	0.333596	0.0243276	3	3	3	0.35213	0.47264
ENSG00000166510.13	CCDC68	-0.966843	0.333622	0.00330739	1	1	1	0.333622	0.0812319
ENSG00000241852.9	C8orf58	-0.966695	0.333696	0.0202024	1	2	2	0.333696	0.202941
ENSG00000129084.17	PSMA1	0.966493	0.333797	0.000136843	1	1	1	0.333797	0.0292178
ENSG00000152270.8	PDE3B	-0.966493	0.333797	2.48524e-06	1	1	1	0.333797	0.00393751
ENSG00000138668.18	HNRNPD	0.96632	0.333884	6.81466e-05	1	1	1	0.333884	0.0162818
ENSG00000196387.9	ZNF140	0.965968	0.33406	0.00922442	1	1	1	0.33406	0.158175
ENSG00000253719.3	ATXN7L3B	0.965838	0.334125	0.000868041	1	1	1	0.334125	0.0816114
ENSG00000126254.11	RBM42	-0.965241	0.334424	0.000222938	2	2	2	0.129218	0.0509453
ENSG00000141622.13	RNF165	-0.964763	0.334664	4.23079e-05	1	1	1	0.334664	0.02655
ENSG00000128524.4	ATP6V1F	0.964552	0.334769	0.00245628	2	2	2	0.0587159	0.100315
ENSG00000158315.10	RHBDL2	-0.964522	0.334784	0.000162748	1	1	1	0.334784	0.0210825
ENSG00000112304.10	ACOT13	0.96446	0.334815	0.00285397	1	3	3	0.334815	0.258013
ENSG00000175463.11	TBC1D10C	0.964418	0.334836	0.000511996	1	1	1	0.334836	0.0653533
ENSG00000100304.12	TTLL12	-0.964359	0.334866	0.092355	3	3	3	0.337363	0.263743
ENSG00000196407.11	THEM5	0.964236	0.334927	0.000163132	1	1	1	0.334927	0.0196762
ENSG00000119899.12	SLC17A5	-0.964107	0.334992	0.0118145	1	1	1	0.334992	0.424469
ENSG00000253696.2	KBTBD11-OT1	0.964004	0.335044	0.120518	4	4	4	0.0774887	0.714881
ENSG00000105258.8	POLR2I	0.963927	0.335082	0.0220274	2	2	2	0.273046	0.290294
ENSG00000171720.9	HDAC3	-0.963862	0.335115	0.000251825	1	1	1	0.335115	0.0900854
ENSG00000255135.3	RP11-111M22.3	-0.963833	0.33513	0.063355	1	1	1	0.33513	0.880381
ENSG00000130023.15	ERMARD	-0.96363	0.335231	0.00182202	1	1	1	0.335231	0.31079
ENSG00000157557.11	ETS2	0.96359	0.335252	0.000691851	2	2	2	0.0193206	0.052231
ENSG00000140932.9	CMTM2	-0.963299	0.335398	0.036889	2	2	2	0.329321	0.287096
ENSG00000144524.17	COPS7B	0.963148	0.335473	0.00791826	1	1	1	0.335473	0.156779
ENSG00000168556.6	ING2	-0.963057	0.335519	0.000524961	1	1	1	0.335519	0.0636863
ENSG00000169220.17	RGS14	0.963019	0.335538	0.152679	1	1	1	0.335538	0.609559
ENSG00000203747.10	FCGR3A	-0.962797	0.33565	0.000484848	2	2	2	0.00619314	0.17602
ENSG00000152763.16	WDR78	-0.962681	0.335708	0.00667204	2	2	2	0.0734422	0.125071
ENSG00000068654.15	POLR1A	-0.962441	0.335828	0.325756	2	2	2	0.348215	0.733287
ENSG00000224934.2	RP11-441O15.3	0.962369	0.335864	0.0061458	2	2	2	0.362357	0.104221
ENSG00000145247.11	OCIAD2	0.962287	0.335905	0.0209447	1	1	1	0.335905	0.339981
ENSG00000036257.12	CUL3	0.962208	0.335945	0.00194739	1	1	1	0.335945	0.0858459
ENSG00000161558.10	TMEM143	-0.961673	0.336214	0.0121974	1	2	2	0.336214	0.176644
ENSG00000245468.3	RP11-367J11.3	0.961487	0.336307	0.015044	1	1	1	0.336307	0.359183
ENSG00000187642.9	PERM1	-0.961385	0.336359	0.0407052	2	2	2	0.129191	0.248629
ENSG00000031698.12	SARS	-0.961292	0.336406	4.07671e-06	1	1	1	0.336406	0.011462
ENSG00000261823.1	RP11-48G14.1	-0.961261	0.336421	0.000368802	1	1	1	0.336421	0.0632761
ENSG00000123360.11	PDE1B	0.961255	0.336424	0.100154	2	2	2	0.327199	0.489318
ENSG00000137806.8	NDUFAF1	-0.961214	0.336444	0.387876	2	3	3	0.298643	0.571468
ENSG00000198755.10	RPL10A	0.960689	0.336708	0.0543448	4	4	4	0.108877	0.682217
ENSG00000044459.14	CNTLN	0.960555	0.336776	0.0086927	1	1	1	0.336776	0.144375
ENSG00000151470.12	C4orf33	-0.960482	0.336812	0.00207499	1	1	1	0.336812	0.0758218
ENSG00000155868.7	MED7	0.960482	0.336812	5.09214e-05	1	1	1	0.336812	0.0102168
ENSG00000126005.16	MMP24-AS1	0.960222	0.336944	0.123369	1	1	1	0.336944	0.597486
ENSG00000130475.14	FCHO1	-0.96011	0.337	0.167123	2	3	3	0.0262344	0.415038
ENSG00000131941.7	RHPN2	0.960056	0.337027	0.048555	2	2	2	0.368109	0.329587
ENSG00000124209.3	RAB22A	-0.959934	0.337088	0.0139981	1	1	1	0.337088	0.181442
ENSG00000137266.14	SLC22A23	-0.959817	0.337147	0.000598222	2	2	2	0.220172	0.0467668
ENSG00000101191.16	DIDO1	0.959561	0.337276	0.0108584	1	1	1	0.337276	0.161344
ENSG00000142871.16	CYR61	-0.95949	0.337312	0.000857094	1	1	1	0.337312	0.0404811
ENSG00000053524.12	MCF2L2	-0.959331	0.337392	0.000904388	1	1	1	0.337392	0.0449803
ENSG00000214575.9	CPEB1	-0.959193	0.337462	0.0485739	3	3	3	0.282325	0.217935
ENSG00000198768.10	APCDD1L	-0.959171	0.337473	0.00010307	1	1	1	0.337473	0.0330149
ENSG00000107317.12	PTGDS	0.958995	0.337561	0.00672796	2	2	2	0.382603	0.117976
ENSG00000152348.15	ATG10	0.958995	0.337561	0.499236	3	3	3	0.10172	1.00943
ENSG00000170906.15	NDUFA3	0.958886	0.337616	0.144573	2	2	2	0.235016	0.452584
ENSG00000276851.1	RP5-875H18.9	-0.958724	0.337698	0.110821	2	2	2	0.406722	0.330252
ENSG00000083454.21	P2RX5	0.958378	0.337872	0.0900079	2	2	2	0.163794	0.332851
ENSG00000257771.5	RP11-70F11.8	-0.958252	0.337936	5.43641e-05	1	1	1	0.337936	0.0124689
ENSG00000121578.12	B4GALT4	0.958015	0.338055	0.0194014	2	2	2	0.3842	0.480848
ENSG00000242612.6	DECR2	0.957883	0.338122	0.146249	3	3	3	0.156472	0.516896
ENSG00000139344.7	AMDHD1	0.957778	0.338175	0.0537804	1	1	1	0.338175	0.39909
ENSG00000158863.21	FAM160B2	0.957727	0.338201	4.28857e-05	1	1	1	0.338201	0.034049
ENSG00000101447.14	FAM83D	0.957191	0.338471	0.0056771	1	1	1	0.338471	0.129524
ENSG00000167186.10	COQ7	0.956938	0.338598	0.0286999	2	2	2	0.244465	0.544537
ENSG00000198945.7	L3MBTL3	-0.956792	0.338672	0.0707076	2	2	2	0.00294244	0.459823
ENSG00000137055.14	PLAA	-0.956578	0.33878	1.24824e-06	1	1	1	0.33878	0.0028275
ENSG00000229613.1	LINC01501	-0.956497	0.338821	0.00830761	1	1	1	0.338821	0.140021
ENSG00000123342.15	MMP19	0.956294	0.338924	0.00335792	2	2	2	0.0484189	0.106693
ENSG00000155561.14	NUP205	0.956245	0.338948	0.000357275	1	2	2	0.338948	0.0810515
ENSG00000159685.10	CHCHD6	-0.956139	0.339002	0.00351924	2	2	2	0.301027	0.0595627
ENSG00000170382.11	LRRN2	-0.956097	0.339023	0.0011166	1	1	1	0.339023	0.0576519
ENSG00000049541.10	RFC2	-0.955914	0.339116	0.00212883	2	2	2	0.170697	0.175446
ENSG00000267605.5	CTD-3220F14.1	0.955379	0.339386	0.037253	1	2	2	0.339386	0.283652
ENSG00000181027.10	FKRP	-0.955269	0.339442	0.0479608	1	2	2	0.339442	0.321762
ENSG00000124302.12	CHST8	0.955065	0.339545	1.92991e-05	1	1	1	0.339545	0.00894004
ENSG00000280670.2	CCDC163	-0.954749	0.339705	0.678312	1	2	2	0.339705	1.28776
ENSG00000174437.16	ATP2A2	-0.954681	0.339739	0.0035973	1	2	2	0.339739	0.192403
ENSG00000100104.13	SRRD	-0.9545	0.33983	0.00863334	2	2	2	0.0481493	0.180861
ENSG00000185261.14	KIAA0825	0.954157	0.340004	0.0312481	2	2	2	0.355675	0.40208
ENSG00000247400.3	DNAJC3-AS1	-0.954156	0.340005	0.0280537	2	2	2	0.407739	0.215429
ENSG00000146733.13	PSPH	-0.954072	0.340047	0.00387551	1	2	2	0.340047	0.282188
ENSG00000156172.5	C8orf37	-0.954013	0.340077	0.0272549	2	2	2	0.389437	0.73698
ENSG00000249715.10	FER1L5	-0.953962	0.340103	0.000800687	1	1	1	0.340103	0.0391661
ENSG00000143224.17	PPOX	0.953755	0.340208	0.0171377	1	1	1	0.340208	0.19694
ENSG00000100580.7	TMED8	-0.953607	0.340282	0.0343204	2	2	2	0.266221	0.247566
ENSG00000160325.14	CACFD1	0.953489	0.340342	0.0516678	2	2	2	0.242179	0.475807
ENSG00000156990.14	RPUSD3	0.953382	0.340397	0.0786688	1	1	1	0.340397	0.70234
ENSG00000177409.11	SAMD9L	-0.95318	0.340499	0.154606	2	2	2	0.183972	0.748432
ENSG00000089012.14	SIRPG	0.953112	0.340533	0.0179057	2	2	2	0.251319	0.18613
ENSG00000132485.13	ZRANB2	0.952861	0.340661	4.42208e-05	1	1	1	0.340661	0.0196114
ENSG00000144852.17	NR1I2	0.952713	0.340736	1.12529e-06	1	1	1	0.340736	0.00146645
ENSG00000213347.10	MXD3	0.95255	0.340818	0.193049	3	3	3	0.207813	0.608593
ENSG00000115282.19	TTC31	-0.952273	0.340958	0.00445662	1	1	1	0.340958	0.140543
ENSG00000179240.9	RP11-111M22.2	-0.952131	0.341031	0.00169507	2	2	2	0.370804	0.128187
ENSG00000164129.11	NPY5R	-0.951969	0.341113	0.0133457	3	3	3	0.0798071	0.288903
ENSG00000153822.13	KCNJ16	-0.951948	0.341124	0.0352796	1	1	1	0.341124	0.287085
ENSG00000163449.10	TMEM169	-0.951499	0.341351	0.00823701	1	1	1	0.341351	0.136472
ENSG00000129103.17	SUMF2	-0.951245	0.34148	0.072729	2	2	2	0.296473	0.453276
ENSG00000148814.17	LRRC27	-0.950888	0.341661	0.111565	4	4	4	1.10539e-05	0.670421
ENSG00000176919.11	C8G	0.950783	0.341714	0.00556375	1	2	2	0.341714	0.252933
ENSG00000149564.11	ESAM	-0.950699	0.341757	0.00115778	1	1	1	0.341757	0.164335
ENSG00000149256.15	TENM4	0.949848	0.34219	0.00628368	1	1	1	0.34219	0.126038
ENSG00000116711.9	PLA2G4A	-0.949716	0.342256	0.000261858	1	1	1	0.342256	0.034279
ENSG00000034971.16	MYOC	0.949248	0.342494	0.0108305	1	1	1	0.342494	0.164054
ENSG00000217702.2	RP11-287D1.4	-0.949183	0.342528	0.519703	2	2	2	0.0869048	1.06501
ENSG00000228300.13	C19orf24	-0.94859	0.342829	0.0347088	2	3	3	0.265722	0.28865
ENSG00000254470.2	AP5B1	-0.94808	0.343088	0.00111669	2	2	2	0.265629	0.0748676
ENSG00000273015.2	RP11-352M15.2	0.94781	0.343226	0.00420186	1	1	1	0.343226	0.122446
ENSG00000176974.19	SHMT1	-0.947808	0.343227	0.159438	2	2	2	0.345731	0.552502
ENSG00000183718.5	TRIM52	0.947632	0.343317	6.63601e-05	1	2	2	0.343317	0.0305626
ENSG00000177463.15	NR2C2	0.947607	0.343329	0.00216043	2	2	2	0.414044	0.121384
ENSG00000260634.1	RP11-521O16.1	0.947543	0.343362	0.0873756	2	2	2	0.341593	0.480586
ENSG00000172817.3	CYP7B1	-0.947514	0.343377	0.0236982	3	3	3	0.344188	0.18044
ENSG00000069345.11	DNAJA2	0.947077	0.343599	0.00158936	1	1	1	0.343599	0.108609
ENSG00000134817.10	APLNR	-0.946864	0.343708	3.09708e-05	1	1	1	0.343708	0.0405198
ENSG00000151835.14	SACS	-0.94681	0.343736	0.0296212	2	2	2	0.359458	0.704126
ENSG00000196154.11	S100A4	0.946743	0.34377	0.000407366	1	1	1	0.34377	0.0582943
ENSG00000134802.17	SLC43A3	-0.946398	0.343945	0.0967102	1	1	1	0.343945	0.473695
ENSG00000128915.11	ICE2	0.946107	0.344094	0.166225	2	2	2	0.340851	0.371375
ENSG00000029364.11	SLC39A9	-0.945783	0.344259	0.021396	2	2	2	0.295212	0.138749
ENSG00000132604.10	TERF2	-0.945414	0.344448	0.0261997	1	1	1	0.344448	0.240936
ENSG00000062370.16	ZNF112	-0.945154	0.34458	0.0328123	1	2	2	0.34458	0.330619
ENSG00000059758.7	CDK17	0.945096	0.34461	0.000176882	1	1	1	0.34461	0.0315363
ENSG00000155926.13	SLA	-0.945022	0.344648	0.0169282	2	2	2	0.418194	0.158936
ENSG00000164463.12	CREBRF	-0.944967	0.344675	0.00380997	1	1	1	0.344675	0.139284
ENSG00000133392.17	MYH11	-0.94485	0.344735	0.00173905	1	1	1	0.344735	0.0703016
ENSG00000164542.12	KIAA0895	0.944592	0.344867	0.0184106	2	2	2	0.288128	0.164173
ENSG00000119900.7	OGFRL1	0.944033	0.345153	0.292242	2	2	2	0.350897	0.726236
ENSG00000164904.17	ALDH7A1	-0.943744	0.345301	0.100885	4	4	4	0.00496112	0.857838
ENSG00000169241.17	SLC50A1	0.943273	0.345541	0.0157047	3	3	3	0.014743	0.691329
ENSG00000141527.16	CARD14	-0.94283	0.345768	0.00938507	1	2	2	0.345768	0.196089
ENSG00000197568.13	HHLA3	0.942554	0.345909	0.0663023	1	1	1	0.345909	0.46097
ENSG00000233276.3	GPX1	0.942204	0.346088	0.0600458	2	2	2	0.00115531	0.248729
ENSG00000110931.18	CAMKK2	0.942026	0.34618	0.00851954	1	1	1	0.34618	0.341997
ENSG00000063244.12	U2AF2	-0.94191	0.346239	4.58724e-06	2	2	2	0.119292	0.00804022
ENSG00000156787.16	TBC1D31	0.941826	0.346282	0.052905	4	4	4	0.0193213	0.483121
ENSG00000143001.4	TMEM61	0.941668	0.346363	0.142211	1	1	1	0.346363	0.699814
ENSG00000101194.17	SLC17A9	0.941603	0.346396	0.00055756	1	2	2	0.346396	0.134045
ENSG00000171813.13	PWWP2B	-0.941479	0.34646	0.00822268	2	2	2	0.114831	0.251912
ENSG00000198393.7	ZNF26	-0.94121	0.346597	0.000658767	1	1	1	0.346597	0.064956
ENSG00000196670.13	ZFP62	-0.941113	0.346647	0.0877278	2	2	2	0.0786716	0.271935
ENSG00000197921.5	HES5	0.941052	0.346678	0.0276085	1	1	1	0.346678	1.2098
ENSG00000143612.19	C1orf43	0.940955	0.346728	0.00110478	1	1	1	0.346728	0.047529
ENSG00000166974.12	MAPRE2	0.940745	0.346836	0.0192699	2	2	2	0.33865	0.317903
ENSG00000129667.12	RHBDF2	0.940696	0.346861	6.25298e-05	1	1	1	0.346861	0.0227079
ENSG00000011143.16	MKS1	0.940395	0.347015	0.00917626	2	2	2	0.0073288	0.133131
ENSG00000166228.8	PCBD1	-0.940284	0.347072	0.0169875	3	3	3	0.171292	0.204855
ENSG00000158019.20	BRE	0.939984	0.347226	2.2931e-06	2	2	2	0.128706	0.00479059
ENSG00000270019.1	RP11-141B14.1	-0.939716	0.347363	0.00150955	2	2	2	0.374775	0.143407
ENSG00000100490.9	CDKL1	0.939619	0.347413	7.17113e-06	1	1	1	0.347413	0.00688048
ENSG00000204305.13	AGER	-0.93921	0.347623	0.0276267	2	3	3	0.0741976	0.261454
ENSG00000068912.13	ERLEC1	-0.938854	0.347806	0.00152955	2	2	2	0.349319	0.187947
ENSG00000034152.18	MAP2K3	-0.938677	0.347896	0.00404699	2	2	2	0.16789	0.0928057
ENSG00000079277.19	MKNK1	0.938393	0.348043	0.126636	3	3	3	0.0761069	0.30782
ENSG00000075790.10	BCAP29	-0.938254	0.348114	0.00769546	1	1	1	0.348114	0.137853
ENSG00000138675.16	FGF5	0.938087	0.3482	0.00670696	1	1	1	0.3482	0.119777
ENSG00000197826.11	C4orf22	-0.938087	0.3482	0.0308196	1	1	1	0.3482	0.256757
ENSG00000170624.13	SGCD	0.938034	0.348227	0.0165164	2	2	2	0.197244	0.231248
ENSG00000224790.2	AP000704.5	0.93786	0.348316	0.419021	1	1	1	0.348316	0.927569
ENSG00000166004.14	CEP295	0.93786	0.348316	1.37723e-06	1	1	1	0.348316	0.00566787
ENSG00000179397.17	C1orf101	-0.937834	0.34833	0.0463434	2	2	2	0.373066	0.298368
ENSG00000156113.22	KCNMA1	-0.93781	0.348342	0.00580877	1	1	1	0.348342	0.108067
ENSG00000100815.12	TRIP11	-0.937668	0.348415	0.0283778	2	2	2	0.190863	0.197135
ENSG00000197756.9	RPL37A	0.937545	0.348478	0.00126445	2	2	2	0.361254	0.248726
ENSG00000163660.11	CCNL1	-0.937383	0.348562	0.00386282	2	2	2	0.195517	0.0711295
ENSG00000100462.15	PRMT5	-0.936907	0.348806	0.000220417	1	1	1	0.348806	0.0476262
ENSG00000099810.18	MTAP	0.936823	0.34885	0.00133072	2	2	2	0.122055	0.258998
ENSG00000103199.13	ZNF500	-0.936587	0.348971	0.234442	2	2	2	0.20652	0.607323
ENSG00000204577.11	LILRB3	-0.936364	0.349086	0.138184	3	4	4	0.36682	0.981623
ENSG00000198380.12	GFPT1	-0.936195	0.349173	0.00216651	3	3	3	0.0295625	0.0620058
ENSG00000204219.9	TCEA3	-0.935535	0.349513	0.0908317	1	1	1	0.349513	0.454742
ENSG00000122884.12	P4HA1	-0.935474	0.349544	3.45862e-06	1	1	1	0.349544	0.00612765
ENSG00000214803.3	RP11-37N22.1	0.935408	0.349578	9.60473e-05	1	1	1	0.349578	0.0233515
ENSG00000270996.1	RP11-342K6.4	-0.935214	0.349678	0.0774434	2	2	2	0.0222336	0.268876
ENSG00000022556.15	NLRP2	-0.935117	0.349728	0.0132684	2	4	4	0.25849	0.258154
ENSG00000162736.15	NCSTN	0.935019	0.349778	0.002273	2	2	2	0.205897	0.192717
ENSG00000110324.10	IL10RA	-0.934589	0.35	0.00211187	1	1	1	0.35	0.179462
ENSG00000275966.1	RP11-1055B8.9	0.93432	0.350139	0.0012095	1	1	1	0.350139	0.0808303
ENSG00000170345.9	FOS	0.934157	0.350223	4.91108e-05	1	1	1	0.350223	0.0102863
ENSG00000141279.15	NPEPPS	0.933956	0.350327	0.00350156	1	2	2	0.350327	0.0915509
ENSG00000243649.8	CFB	-0.933567	0.350527	0.00637306	1	1	1	0.350527	0.288757
ENSG00000239704.10	CDRT4	0.933525	0.350549	0.814969	3	3	3	0.0635414	0.73693
ENSG00000142494.13	SLC47A1	-0.933448	0.350589	0.0265234	1	1	1	0.350589	0.266103
ENSG00000114744.8	COMMD2	0.932982	0.350829	0.0406866	3	3	3	0.0435128	0.271866
ENSG00000249476.1	CTD-2587M2.1	-0.932968	0.350836	0.631875	3	3	3	0.028254	0.829451
ENSG00000153561.12	RMND5A	-0.932885	0.350879	0.00352053	2	2	2	0.491314	0.13388
ENSG00000245812.2	LINC02202	-0.932539	0.351058	0.00656823	1	1	1	0.351058	0.175685
ENSG00000276408.1	RP11-490B18.5	-0.932536	0.351059	7.18889e-09	1	1	1	0.351059	0.00028751
ENSG00000049759.17	NEDD4L	0.9325	0.351078	0.00616306	2	2	2	0.294634	0.172664
ENSG00000166923.10	GREM1	-0.932254	0.351205	0.00466661	1	1	1	0.351205	0.128037
ENSG00000114405.10	C3orf14	-0.932232	0.351216	0.015719	1	1	1	0.351216	0.233156
ENSG00000009307.15	CSDE1	0.932111	0.351279	0.000430032	1	1	1	0.351279	0.0348701
ENSG00000096384.19	HSP90AB1	-0.931861	0.351408	0.00653452	2	2	2	0.342036	0.0956765
ENSG00000273230.1	RP11-1246C19.1	0.930465	0.35213	0.309318	3	3	3	0.227348	0.479547
ENSG00000130717.12	UCK1	0.930454	0.352136	0.0200132	2	2	2	0.218865	0.164737
ENSG00000186529.15	CYP4F3	-0.930405	0.352161	0.182581	2	2	2	0.346365	0.401842
ENSG00000173581.7	CCDC106	-0.930251	0.352241	1.51682e-05	1	1	1	0.352241	0.0152092
ENSG00000108771.12	DHX58	0.930183	0.352277	0.101146	2	2	2	0.178515	0.503305
ENSG00000262877.4	RP11-1055B8.4	-0.93004	0.352351	0.347653	2	3	3	0.342786	0.773753
ENSG00000091844.7	RGS17	-0.929502	0.352629	0.0357388	1	1	1	0.352629	0.301707
ENSG00000280165.1	PCDH20	0.929492	0.352634	0.000222037	1	1	1	0.352634	0.0538979
ENSG00000165633.12	VSTM4	0.929413	0.352675	0.00674502	2	2	2	0.386572	0.12019
ENSG00000135537.16	LACE1	-0.929033	0.352872	0.0290293	1	2	2	0.352872	0.323305
ENSG00000136297.14	MMD2	0.928609	0.353092	0.0545653	2	2	2	0.278124	0.368524
ENSG00000140598.13	EFL1	-0.928471	0.353163	0.0528714	2	2	2	0.198624	0.397992
ENSG00000114904.12	NEK4	-0.928413	0.353193	0.0453812	3	3	3	0.0349858	0.174278
ENSG00000088930.7	XRN2	-0.928141	0.353334	0.010548	3	3	3	0.000238834	0.307597
ENSG00000095906.16	NUBP2	0.928078	0.353367	0.00271788	1	1	1	0.353367	0.111545
ENSG00000168090.9	COPS6	-0.92792	0.353449	7.69972e-05	1	2	2	0.353449	0.0123242
ENSG00000107159.12	CA9	0.927827	0.353497	0.0949141	3	3	3	0.158321	0.678716
ENSG00000163563.7	MNDA	0.927679	0.353574	0.00015197	1	1	1	0.353574	0.0203838
ENSG00000102802.9	MEDAG	-0.927509	0.353662	0.0199365	1	1	1	0.353662	0.331623
ENSG00000259656.1	RP11-325E5.1	-0.927419	0.353709	0.00131093	1	2	2	0.353709	0.20554
ENSG00000172771.11	EFCAB12	-0.927414	0.353711	0.110547	2	2	2	0.191941	0.462304
ENSG00000204104.11	TRAF3IP1	-0.927411	0.353713	0.000313723	1	2	2	0.353713	0.0448257
ENSG00000158715.5	SLC45A3	0.927242	0.353801	0.00448303	2	2	2	0.300653	0.0794194
ENSG00000136770.10	DNAJC1	-0.927144	0.353852	6.45612e-05	1	1	1	0.353852	0.021943
ENSG00000180745.4	CLRN3	-0.926648	0.35411	0.000681138	1	1	1	0.35411	0.0487138
ENSG00000119772.16	DNMT3A	0.926584	0.354143	1.70893e-06	1	1	1	0.354143	0.00356137
ENSG00000226328.6	NUP50-AS1	-0.926497	0.354188	0.0406763	4	4	4	0.0574913	0.500103
ENSG00000164597.13	COG5	-0.926419	0.354228	0.0166777	2	2	2	0.183896	0.133148
ENSG00000215440.11	NPEPL1	-0.926233	0.354325	0.073695	3	3	3	0.231139	0.402038
ENSG00000139629.15	GALNT6	-0.926078	0.354405	0.0288182	2	2	2	0.0568087	0.309677
ENSG00000204889.10	KRT40	-0.925765	0.354568	0.0736636	1	1	1	0.354568	0.426679
ENSG00000109576.13	AADAT	-0.925707	0.354598	0.00945758	2	2	2	0.327531	0.146002
ENSG00000149806.10	FAU	0.925641	0.354632	0.000241881	1	1	1	0.354632	0.13824
ENSG00000170791.17	CHCHD7	-0.92555	0.35468	6.57424e-05	1	1	1	0.35468	0.0347682
ENSG00000269646.1	CTD-2331H12.7	0.925326	0.354796	0.0095595	4	4	4	0.183149	0.117849
ENSG00000182450.12	KCNK4	0.925195	0.354864	0.00029769	1	1	1	0.354864	0.0527325
ENSG00000166313.18	APBB1	0.925195	0.354864	0.000861971	1	1	1	0.354864	0.045692
ENSG00000179979.8	CRIPAK	-0.925152	0.354887	0.329683	2	2	2	0.0275316	1.99467
ENSG00000156831.7	NSMCE2	-0.925005	0.354963	0.00473176	1	1	1	0.354963	0.248812
ENSG00000138398.15	PPIG	0.924692	0.355126	5.7406e-05	1	1	1	0.355126	0.0153309
ENSG00000146918.19	NCAPG2	-0.924672	0.355137	0.166388	2	2	2	0.183042	0.644691
ENSG00000139436.20	GIT2	-0.924288	0.355336	0.01423	3	3	3	0.062476	0.300931
ENSG00000282860.1	RP11-153F10.2	-0.923803	0.355589	0.0637694	2	2	2	0.366324	0.558735
ENSG00000283267.1	CTB-16J4.1	-0.923785	0.355599	0.175694	2	2	2	0.289251	0.469463
ENSG00000133055.8	MYBPH	-0.923696	0.355645	0.00459362	2	2	2	0.102773	0.136138
ENSG00000133302.12	SLF1	0.923638	0.355675	0.00115955	1	1	1	0.355675	0.0783359
ENSG00000205268.10	PDE7A	-0.923592	0.355699	0.000152403	2	2	2	0.290464	0.0413458
ENSG00000180190.11	TDRP	-0.923566	0.355712	0.0609964	1	1	1	0.355712	0.415054
ENSG00000213062.4	RP1-206D15.6	-0.923494	0.35575	0.000369147	1	1	1	0.35575	0.121545
ENSG00000143954.12	REG3G	0.923272	0.355866	0.000629476	1	1	1	0.355866	0.107584
ENSG00000131013.3	PPIL4	0.923263	0.35587	0.046332	1	1	1	0.35587	0.403899
ENSG00000180767.9	CHST13	0.92313	0.355939	0.0201255	1	1	1	0.355939	0.216604
ENSG00000105323.16	HNRNPUL1	0.923057	0.355978	0.02618	1	1	1	0.355978	0.242384
ENSG00000115677.16	HDLBP	-0.922796	0.356113	0.150902	3	3	3	0.141961	0.363803
ENSG00000105058.11	FAM32A	-0.922745	0.35614	0.00258181	1	1	1	0.35614	0.151914
ENSG00000064102.14	INTS13	0.922454	0.356292	0.0152663	1	2	2	0.356292	0.596738
ENSG00000104903.4	LYL1	0.922285	0.35638	0.000365044	1	1	1	0.35638	0.0273207
ENSG00000136928.6	GABBR2	0.922277	0.356384	0.00386206	1	1	1	0.356384	0.123776
ENSG00000197965.11	MPZL1	-0.92192	0.35657	0.0103341	1	2	2	0.35657	0.143123
ENSG00000107566.13	ERLIN1	-0.921864	0.3566	0.00426205	1	1	1	0.3566	0.0933922
ENSG00000228716.6	DHFR	0.921801	0.356632	1.11953	4	4	4	0.0103053	0.92542
ENSG00000213160.9	KLHL23	-0.921639	0.356717	0.103301	2	2	2	0.2692	0.363405
ENSG00000143324.13	XPR1	-0.921506	0.356787	2.63894e-05	1	1	1	0.356787	0.0248103
ENSG00000127415.12	IDUA	-0.921291	0.356898	0.0268765	1	1	1	0.356898	0.304874
ENSG00000148356.13	LRSAM1	-0.921	0.35705	0.0275301	2	2	2	0.33186	0.200418
ENSG00000271830.1	RP11-1C8.7	0.920838	0.357135	0.486445	2	2	2	0.391583	0.776974
ENSG00000143630.9	HCN3	0.920321	0.357405	0.00841922	1	1	1	0.357405	0.148888
ENSG00000256870.2	SLC5A8	-0.920232	0.357452	0.0358756	1	1	1	0.357452	0.914781
ENSG00000168806.7	LCMT2	0.92022	0.357458	0.0460482	3	3	3	0.044442	0.300216
ENSG00000106261.16	ZKSCAN1	0.919763	0.357697	0.00911302	2	2	2	0.319875	0.146362
ENSG00000223510.6	CDRT15	-0.919673	0.357744	0.290773	2	2	2	0.358686	0.693819
ENSG00000070047.11	PHRF1	0.919629	0.357766	0.0477485	3	3	3	0.199829	0.33247
ENSG00000111707.11	SUDS3	0.918984	0.358104	0.00776221	1	1	1	0.358104	0.557352
ENSG00000084090.13	STARD7	0.918512	0.358351	0.00511591	2	2	2	0.0429161	0.114581
ENSG00000088002.11	SULT2B1	0.918265	0.35848	0.247869	2	2	2	0.364658	0.529214
ENSG00000205593.11	DENND6B	-0.91805	0.358593	0.0422089	2	2	2	0.188195	0.250497
ENSG00000154102.10	C16orf74	0.918014	0.358612	0.0438846	2	2	2	0.133778	0.465644
ENSG00000082898.16	XPO1	-0.917734	0.358758	0.00453147	1	1	1	0.358758	0.0953163
ENSG00000016402.13	IL20RA	0.917717	0.358767	3.62586e-05	1	1	1	0.358767	0.0201554
ENSG00000168502.17	MTCL1	0.91762	0.358818	0.0390132	1	1	1	0.358818	0.326052
ENSG00000166164.15	BRD7	0.917167	0.359055	0.00227417	2	2	2	0.255841	0.104752
ENSG00000196943.12	NOP9	-0.91713	0.359074	0.00182092	1	1	1	0.359074	0.0728561
ENSG00000160838.13	LRRC71	-0.917055	0.359114	0.0111945	2	2	2	0.284426	0.184633
ENSG00000226380.9	AC058791.1	0.917001	0.359142	0.0914645	1	1	1	0.359142	0.640299
ENSG00000100664.10	EIF5	0.916866	0.359213	0.00285906	2	2	2	0.11052	0.0590716
ENSG00000077380.15	DYNC1I2	-0.916653	0.359324	0.0432784	1	1	1	0.359324	0.318211
ENSG00000171763.18	SPATA5L1	-0.91661	0.359347	0.076762	1	1	1	0.359347	0.476796
ENSG00000162630.5	B3GALT2	-0.916326	0.359496	0.000555371	1	1	1	0.359496	0.0356877
ENSG00000176381.5	PRR18	-0.916205	0.359559	0.018205	2	2	2	0.254682	0.156107
ENSG00000115274.14	INO80B	0.91612	0.359604	0.115701	2	2	2	0.320323	0.374927
ENSG00000177030.16	DEAF1	0.91563	0.359861	0.027262	1	2	2	0.359861	0.26381
ENSG00000112584.13	FAM120B	-0.915518	0.35992	0.083148	3	3	3	0.363679	0.418524
ENSG00000134830.5	C5AR2	-0.915299	0.360035	0.00106402	1	1	1	0.360035	0.147859
ENSG00000163590.13	PPM1L	-0.915243	0.360064	0.0421494	1	1	1	0.360064	0.287723
ENSG00000111860.13	CEP85L	0.915209	0.360082	0.0456185	3	3	3	0.139366	0.287911
ENSG00000119326.14	CTNNAL1	-0.915197	0.360088	0.110586	3	3	3	0.155034	0.715068
ENSG00000146574.15	CCZ1B	-0.915147	0.360115	0.360445	3	4	4	0.111566	0.816485
ENSG00000097021.19	ACOT7	-0.915103	0.360138	0.00311691	1	2	2	0.360138	0.154647
ENSG00000108819.10	PPP1R9B	-0.915081	0.360149	0.00539735	1	1	1	0.360149	0.107835
ENSG00000159459.11	UBR1	0.914979	0.360203	0.0018435	1	1	1	0.360203	0.0635887
ENSG00000129559.12	NEDD8	-0.914949	0.360218	0.0105768	1	1	1	0.360218	0.256805
ENSG00000132300.18	PTCD3	0.914934	0.360226	0.00286261	1	1	1	0.360226	0.117595
ENSG00000162627.16	SNX7	0.914809	0.360292	4.50706e-05	1	1	1	0.360292	0.0424701
ENSG00000197746.13	PSAP	-0.914649	0.360376	0.000473757	1	1	1	0.360376	0.0445589
ENSG00000105607.12	GCDH	0.914609	0.360397	0.469842	2	2	2	0.359874	0.91773
ENSG00000197599.12	CCDC154	0.914328	0.360545	0.672913	3	3	3	0.252685	1.03502
ENSG00000095713.13	CRTAC1	-0.914268	0.360576	0.0230885	1	1	1	0.360576	0.287698
ENSG00000171747.8	LGALS4	-0.914219	0.360602	0.0403217	2	2	2	0.392823	0.296276
ENSG00000085063.14	CD59	0.914113	0.360657	0.0249849	2	2	2	0.279521	0.185199
ENSG00000225793.2	RP1-234P15.4	-0.914074	0.360678	0.00838839	1	1	1	0.360678	0.128802
ENSG00000153048.10	CARHSP1	-0.914071	0.360679	0.0375901	2	2	2	0.355928	0.268945
ENSG00000113504.20	SLC12A7	0.913857	0.360792	0.013516	1	1	1	0.360792	0.167934
ENSG00000231768.1	LINC01354	0.913854	0.360793	0.0386451	1	1	1	0.360793	0.271653
ENSG00000154144.12	TBRG1	0.91378	0.360833	0.0011224	2	2	2	0.0273915	0.0742955
ENSG00000141429.13	GALNT1	0.913755	0.360846	0.0475839	3	3	3	0.108312	0.350996
ENSG00000184507.15	NUTM1	0.913489	0.360985	0.0622605	2	2	2	0.372375	0.581623
ENSG00000099364.16	FBXL19	-0.913344	0.361062	8.68171e-06	1	1	1	0.361062	0.00420384
ENSG00000237753.1	AC079922.3	-0.913311	0.361079	0.183169	1	1	1	0.361079	0.753667
ENSG00000227676.3	LINC01068	0.913298	0.361086	0.245377	1	1	1	0.361086	0.69333
ENSG00000160439.15	RDH13	0.91325	0.361111	0.056413	1	2	2	0.361111	0.485654
ENSG00000152457.17	DCLRE1C	0.913117	0.361181	0.0315332	1	1	1	0.361181	0.350573
ENSG00000165863.16	C10orf82	-0.913051	0.361216	0.0323931	2	2	2	0.361424	0.254416
ENSG00000205209.7	SCGB2B2	-0.913001	0.361242	0.0317844	1	1	1	0.361242	0.418818
ENSG00000175773.12	RP11-121M22.1	-0.912884	0.361304	0.177764	2	2	2	0.356845	0.593267
ENSG00000157593.18	SLC35B2	-0.912723	0.361388	0.00144446	1	1	1	0.361388	0.142591
ENSG00000099341.11	PSMD8	0.912496	0.361508	0.00422874	1	1	1	0.361508	0.177589
ENSG00000198832.10	SELENOM	0.912305	0.361608	0.00550096	1	1	1	0.361608	0.107181
ENSG00000277491.1	RP11-676J12.9	-0.912103	0.361715	0.00110198	1	1	1	0.361715	0.150474
ENSG00000087299.11	L2HGDH	-0.912084	0.361724	0.0270801	1	2	2	0.361724	0.231218
ENSG00000157954.14	WIPI2	0.911788	0.36188	0.00437184	2	2	2	0.441795	0.146109
ENSG00000167985.6	SDHAF2	0.911679	0.361938	0.00106971	1	2	2	0.361938	0.0807991
ENSG00000254343.2	RP11-760H22.2	-0.911643	0.361957	0.0114184	1	1	1	0.361957	0.19033
ENSG00000151948.11	GLT1D1	0.9116	0.361979	0.0117661	3	3	3	0.0456411	0.177535
ENSG00000129159.7	KCNC1	-0.911408	0.36208	7.92526e-05	1	1	1	0.36208	0.0126771
ENSG00000108433.16	GOSR2	0.911078	0.362254	0.0320087	1	1	1	0.362254	0.255045
ENSG00000213523.10	SRA1	0.911078	0.362254	0.014339	1	1	1	0.362254	0.18088
ENSG00000176101.11	SSNA1	0.910985	0.362303	0.00245348	1	1	1	0.362303	0.0765968
ENSG00000167513.8	CDT1	0.910785	0.362409	0.000798225	2	2	2	0.374078	0.0552556
ENSG00000213339.8	QTRT1	0.910653	0.362478	5.06985e-07	1	1	1	0.362478	0.00370208
ENSG00000203727.3	SAMD5	-0.910608	0.362502	0.125083	1	1	1	0.362502	0.533786
ENSG00000142677.3	IL22RA1	0.910564	0.362525	0.724744	2	2	2	0.390206	1.00375
ENSG00000167851.13	CD300A	0.910509	0.362554	0.0370102	3	3	3	0.0218036	0.771709
ENSG00000172331.11	BPGM	-0.910306	0.362661	0.00127286	1	1	1	0.362661	0.0850085
ENSG00000055957.10	ITIH1	-0.910296	0.362666	0.0238411	1	1	1	0.362666	0.223228
ENSG00000171262.11	FAM98B	0.910272	0.362679	0.0208653	2	2	2	0.198569	0.30957
ENSG00000171798.17	KNDC1	-0.910206	0.362714	0.0240113	1	1	1	0.362714	0.230612
ENSG00000111711.9	GOLT1B	0.910099	0.36277	0.00793301	1	1	1	0.36277	0.171034
ENSG00000259330.2	INAFM2	0.910039	0.362802	0.0157224	1	1	1	0.362802	0.180939
ENSG00000106113.18	CRHR2	-0.90991	0.36287	0.000672954	1	1	1	0.36287	0.0832178
ENSG00000165556.9	CDX2	-0.909881	0.362885	0.330068	2	2	2	0.223475	0.455236
ENSG00000166922.8	SCG5	0.909763	0.362947	0.00652699	2	2	2	0.432118	0.212313
ENSG00000172935.8	MRGPRF	-0.90973	0.362965	0.014711	2	2	2	0.00413331	0.185075
ENSG00000188130.13	MAPK12	0.909718	0.362971	0.0735511	2	2	2	0.371385	0.452856
ENSG00000167034.9	NKX3-1	-0.909704	0.362978	0.0202454	2	2	2	0.141944	0.248263
ENSG00000181004.9	BBS12	0.909349	0.363166	0.0905089	1	1	1	0.363166	0.474202
ENSG00000188611.14	ASAH2	-0.909349	0.363166	0.361025	1	1	1	0.363166	0.993517
ENSG00000137815.14	RTF1	0.909247	0.36322	0.00521909	2	2	2	0.338842	0.110553
ENSG00000176148.15	TCP11L1	-0.908908	0.363399	0.0163736	2	2	2	0.409019	0.190448
ENSG00000228022.5	HCG20	-0.908757	0.363479	0.123546	2	2	2	0.270043	0.473988
ENSG00000114735.9	HEMK1	0.90857	0.363577	0.00749382	1	2	2	0.363577	0.177218
ENSG00000167476.10	JSRP1	0.908008	0.363874	0.000567718	1	1	1	0.363874	0.0574013
ENSG00000105429.12	MEGF8	-0.907908	0.363927	0.000237452	1	1	1	0.363927	0.0356187
ENSG00000272002.1	RP11-557L19.1	-0.90778	0.363994	0.0586641	1	1	1	0.363994	0.328729
ENSG00000167971.15	CASKIN1	0.907544	0.364119	4.90013e-07	1	1	1	0.364119	0.00397383
ENSG00000197362.14	ZNF786	-0.907472	0.364157	0.182827	1	1	1	0.364157	0.607727
ENSG00000233926.1	RP11-154D17.1	0.907289	0.364254	0.0512425	2	2	2	0.364406	0.384887
ENSG00000143162.7	CREG1	-0.907279	0.364259	0.0896268	3	3	3	0.296895	0.378405
ENSG00000100320.22	RBFOX2	0.907254	0.364272	1.03558e-06	1	1	1	0.364272	0.00212591
ENSG00000078124.11	ACER3	0.907156	0.364324	0.00582952	2	2	2	0.083239	0.0990875
ENSG00000137731.13	FXYD2	-0.907117	0.364345	0.215591	2	2	2	0.331181	0.69463
ENSG00000198556.13	ZNF789	0.907089	0.36436	0.000273868	2	2	2	0.356356	0.0460222
ENSG00000146963.17	LUC7L2	-0.906916	0.364451	0.000716711	1	1	1	0.364451	0.151977
ENSG00000224848.1	RP11-535M15.1	0.906756	0.364536	0.264514	2	2	2	0.263783	1.05146
ENSG00000168904.14	LRRC28	0.906718	0.364556	0.00642168	1	1	1	0.364556	0.205897
ENSG00000218739.9	CEBPZOS	0.906628	0.364604	0.0457653	3	3	3	0.0581231	0.314043
ENSG00000124678.17	TCP11	-0.906403	0.364723	8.26796e-06	1	1	1	0.364723	0.0138873
ENSG00000185900.9	POMK	-0.906393	0.364728	0.000463341	1	1	1	0.364728	0.156726
ENSG00000180098.9	TRNAU1AP	-0.906355	0.364748	4.96464e-06	1	1	1	0.364748	0.0126488
ENSG00000131876.16	SNRPA1	-0.906293	0.364781	0.00286503	1	1	1	0.364781	0.0832861
ENSG00000106804.7	C5	0.905778	0.365053	0.00758459	1	2	2	0.365053	0.220404
ENSG00000167210.16	LOXHD1	-0.905767	0.365059	2.19088e-05	1	1	1	0.365059	0.0175609
ENSG00000102897.9	LYRM1	-0.905708	0.36509	0.00469843	1	1	1	0.36509	0.106362
ENSG00000103502.13	CDIPT	0.904846	0.365547	0.0572635	2	2	2	0.10077	0.3859
ENSG00000215915.9	ATAD3C	0.904794	0.365575	0.22715	2	2	2	0.173641	1.58544
ENSG00000181472.4	ZBTB2	0.904555	0.365701	0.000354099	1	1	1	0.365701	0.0322665
ENSG00000112539.14	C6orf118	-0.904208	0.365885	9.06283e-07	2	2	2	0.216946	0.00191816
ENSG00000121053.5	EPX	-0.904084	0.365951	0.0159377	1	2	2	0.365951	0.225653
ENSG00000185158.12	LRRC37B	0.904057	0.365965	0.00225993	1	1	1	0.365965	0.171952
ENSG00000058262.9	SEC61A1	-0.903953	0.36602	0.00656158	1	1	1	0.36602	0.136272
ENSG00000275759.1	RP11-131L12.3	-0.903901	0.366048	0.236719	2	2	2	0.393443	0.647701
ENSG00000271605.5	MILR1	-0.903524	0.366248	0.014719	1	1	1	0.366248	0.175159
ENSG00000270972.1	RP11-326C3.15	-0.90343	0.366298	0.126694	2	2	2	0.206518	0.4405
ENSG00000124177.14	CHD6	-0.903352	0.366339	0.00101559	1	1	1	0.366339	0.0512773
ENSG00000185567.6	AHNAK2	0.902567	0.366755	0.118976	3	3	3	0.270341	0.35473
ENSG00000084652.15	TXLNA	-0.9025	0.366791	0.0272299	1	1	1	0.366791	0.417833
ENSG00000186047.9	DLEU7	0.902382	0.366854	0.139031	4	4	4	0.0324128	0.566134
ENSG00000010278.12	CD9	0.902356	0.366868	0.00096548	1	1	1	0.366868	0.0892289
ENSG00000164292.12	RHOBTB3	0.902196	0.366953	0.0299895	2	2	2	0.181583	1.17102
ENSG00000151617.15	EDNRA	0.901774	0.367177	0.0024994	1	1	1	0.367177	0.0744706
ENSG00000184117.11	NIPSNAP1	-0.901628	0.367255	0.00929195	1	1	1	0.367255	0.144007
ENSG00000203872.6	C6orf163	-0.90148	0.367333	0.12539	3	3	3	0.153694	0.538744
ENSG00000187736.12	NHEJ1	0.901479	0.367334	0.00109713	1	1	1	0.367334	0.129351
ENSG00000068383.18	INPP5A	-0.901457	0.367345	0.00490319	2	2	2	0.138212	0.131052
ENSG00000169515.5	CCDC8	0.90128	0.36744	0.0290505	1	2	2	0.36744	0.24409
ENSG00000104723.20	TUSC3	-0.901137	0.367515	0.067786	2	2	2	0.00130926	0.395603
ENSG00000072657.8	TRHDE	0.900829	0.367679	1.39661e-05	2	2	2	0.320869	0.0195023
ENSG00000256124.5	LINC01152	0.900814	0.367687	0.0739052	2	2	2	0.453284	0.335758
ENSG00000110651.11	CD81	-0.900746	0.367724	0.0057475	1	2	2	0.367724	0.12875
ENSG00000132669.12	RIN2	-0.900295	0.367963	0.00188353	1	1	1	0.367963	0.0830769
ENSG00000119333.11	WDR34	-0.900286	0.367968	2.68699e-06	1	2	2	0.367968	0.00555847
ENSG00000268941.2	LINC01711	0.90023	0.367998	0.00514991	1	1	1	0.367998	0.116521
ENSG00000143569.18	UBAP2L	0.899938	0.368153	0.0136871	3	3	3	0.0165649	0.0978272
ENSG00000251138.6	RP11-81H3.2	0.899832	0.368209	0.00287515	1	1	1	0.368209	0.229927
ENSG00000281205.1	LINC00950	0.89969	0.368285	0.023627	3	3	3	0.412809	0.224926
ENSG00000128245.14	YWHAH	0.899688	0.368286	0.00418487	2	2	2	0.271725	0.146626
ENSG00000261678.2	SCRT1	-0.899393	0.368444	0.00350249	1	1	1	0.368444	0.173309
ENSG00000162994.15	CLHC1	-0.898905	0.368703	0.0364184	2	2	2	0.0905054	0.276474
ENSG00000138613.13	APH1B	-0.898846	0.368735	0.00838334	1	1	1	0.368735	0.183647
ENSG00000170638.9	TRABD	-0.898336	0.369006	0.0495229	2	2	2	0.344124	0.452895
ENSG00000175591.11	P2RY2	-0.898262	0.369046	0.0027265	2	2	2	0.0950261	0.144558
ENSG00000205959.3	RP11-689P11.2	0.898229	0.369063	0.0782934	1	2	2	0.369063	0.425929
ENSG00000147650.11	LRP12	-0.898034	0.369168	0.0195952	2	2	2	0.293071	0.198595
ENSG00000273399.2	RP11-408A13.3	-0.897716	0.369337	0.125094	2	2	2	0.349577	0.941913
ENSG00000123240.16	OPTN	-0.897523	0.36944	0.0144064	1	1	1	0.36944	0.159187
ENSG00000066735.14	KIF26A	0.897464	0.369471	2.73498e-06	1	1	1	0.369471	0.0146997
ENSG00000198721.12	ECI2	-0.897452	0.369478	0.0748149	1	1	1	0.369478	0.388569
ENSG00000168936.10	TMEM129	-0.897408	0.369501	0.0938793	2	2	2	0.17961	0.314118
ENSG00000148824.18	MTG1	0.897252	0.369584	0.0939656	2	2	2	0.366902	0.503338
ENSG00000025770.18	NCAPH2	0.897028	0.369704	0.00286369	1	2	2	0.369704	0.24257
ENSG00000090520.11	DNAJB11	-0.896929	0.369757	0.00317765	1	1	1	0.369757	0.100146
ENSG00000186354.10	C9orf47	0.896901	0.369772	0.00601006	1	1	1	0.369772	0.104731
ENSG00000173456.4	RNF26	0.896837	0.369806	0.0348498	3	3	3	0.372358	0.172679
ENSG00000121775.17	TMEM39B	-0.896728	0.369864	0.00343322	1	1	1	0.369864	0.148365
ENSG00000071564.14	TCF3	-0.896681	0.369889	0.000855972	1	1	1	0.369889	0.102429
ENSG00000161055.3	SCGB3A1	0.896514	0.369978	0.00391399	1	1	1	0.369978	0.0888686
ENSG00000162419.12	GMEB1	0.896189	0.370152	0.000302357	1	1	1	0.370152	0.0428454
ENSG00000186439.12	TRDN	-0.896179	0.370157	0.0357914	3	3	3	0.283213	0.206228
ENSG00000256537.4	SMIM10L1	-0.896046	0.370228	0.121854	2	2	2	0.0792166	0.554284
ENSG00000124228.14	DDX27	0.8959	0.370306	0.00425102	2	2	2	0.459833	0.129803
ENSG00000273476.1	RP11-108L7.14	0.895867	0.370324	0.00761661	1	1	1	0.370324	0.195757
ENSG00000188690.12	UROS	-0.895607	0.370463	0.0358229	2	2	2	0.0864564	0.258364
ENSG00000263004.1	RP11-166P13.3	-0.895256	0.37065	0.000319503	2	2	2	0.318797	0.0316166
ENSG00000154274.14	C4orf19	-0.89525	0.370654	0.13351	1	1	1	0.370654	0.535288
ENSG00000103152.11	MPG	-0.894894	0.370844	0.000148461	2	2	2	0.350007	0.0413263
ENSG00000270761.1	RP11-385F7.1	0.894861	0.370862	0.271697	1	1	1	0.370862	0.797301
ENSG00000255346.9	NOX5	0.894658	0.37097	0.0133236	2	2	2	0.28947	0.365143
ENSG00000019582.14	CD74	-0.8946	0.371001	2.15697e-06	1	1	1	0.371001	0.00366825
ENSG00000271200.1	RP11-430G17.3	0.894565	0.371019	0.000651633	2	2	2	0.065023	0.0591015
ENSG00000111737.11	RAB35	0.894458	0.371077	0.0106738	1	1	1	0.371077	0.292575
ENSG00000163491.16	NEK10	-0.894391	0.371113	0.00867677	1	1	1	0.371113	0.160945
ENSG00000137875.4	BCL2L10	0.894299	0.371162	0.0575139	2	2	2	0.282935	0.434672
ENSG00000150782.11	IL18	0.894116	0.37126	0.0131503	2	2	2	0.335478	0.207621
ENSG00000173442.12	EHBP1L1	0.89386	0.371397	0.00102694	1	1	1	0.371397	0.14526
ENSG00000144847.12	IGSF11	-0.893826	0.371415	0.00232096	2	2	2	0.342433	0.148071
ENSG00000180921.6	FAM83H	0.893506	0.371586	0.715252	2	2	2	0.240688	0.823763
ENSG00000179673.4	RPRML	-0.893206	0.371747	0.0129966	1	1	1	0.371747	0.16125
ENSG00000173705.8	SUSD5	-0.893047	0.371832	0.0131925	2	2	2	0.501068	0.289695
ENSG00000102554.13	KLF5	0.892989	0.371863	6.78136e-08	1	1	1	0.371863	0.000778566
ENSG00000183463.5	URAD	-0.892641	0.37205	0.18443	2	2	2	0.0226152	0.577306
ENSG00000206559.7	ZCWPW2	0.892518	0.372116	0.000217529	1	1	1	0.372116	0.0208615
ENSG00000180245.4	RRH	0.892476	0.372138	0.00360101	1	2	2	0.372138	0.0894204
ENSG00000231028.8	LINC00271	-0.892423	0.372166	0.00529517	1	1	1	0.372166	0.216848
ENSG00000189227.5	C15orf61	0.892161	0.372306	0.104638	1	2	2	0.372306	0.572985
ENSG00000166946.13	CCNDBP1	0.892004	0.372391	6.26089e-07	1	2	2	0.372391	0.00260712
ENSG00000152669.8	CCNO	0.891969	0.37241	0.113002	2	2	2	0.278223	0.982614
ENSG00000088836.12	SLC4A11	-0.891752	0.372526	0.0762456	1	1	1	0.372526	0.638259
ENSG00000167642.12	SPINT2	-0.891682	0.372564	0.0341878	2	2	2	0.172293	0.221349
ENSG00000149269.9	PAK1	0.891338	0.372748	0.0280017	2	2	2	0.367451	0.241763
ENSG00000197451.11	HNRNPAB	0.891015	0.372921	3.58685e-07	1	1	1	0.372921	0.00116363
ENSG00000115266.11	APC2	-0.89101	0.372924	0.435547	2	2	2	0.252179	0.701545
ENSG00000166676.14	TVP23A	0.890946	0.372958	0.00648138	2	2	2	0.0754078	0.198238
ENSG00000148444.15	COMMD3	0.890731	0.373074	8.83927e-05	1	1	1	0.373074	0.042125
ENSG00000133112.16	TPT1	-0.890723	0.373078	0.000172159	1	1	1	0.373078	0.0180584
ENSG00000183287.13	CCBE1	-0.890578	0.373156	0.000481112	1	1	1	0.373156	0.159703
ENSG00000149506.11	ZP1	-0.890455	0.373221	0.109813	2	2	2	0.160782	0.464677
ENSG00000155229.20	MMS19	-0.890127	0.373398	0.00221917	1	1	1	0.373398	0.244931
ENSG00000168263.8	KCNV2	0.889855	0.373544	0.00833153	2	2	2	0.298862	0.145101
ENSG00000151893.14	CACUL1	0.889808	0.373569	0.0755846	1	1	1	0.373569	0.430215
ENSG00000116514.16	RNF19B	0.889691	0.373632	0.00213151	1	1	1	0.373632	0.0749954
ENSG00000164035.9	EMCN	0.889212	0.373889	0.000750859	1	1	1	0.373889	0.0491909
ENSG00000164880.15	INTS1	0.888823	0.374098	0.847662	2	2	2	0.273538	0.755321
ENSG00000162063.12	CCNF	-0.888592	0.374222	0.002703	1	1	1	0.374222	0.0829215
ENSG00000134333.13	LDHA	-0.888389	0.374332	0.0127708	2	2	2	0.418087	0.164174
ENSG00000141469.16	SLC14A1	-0.888204	0.374431	0.00143437	1	1	1	0.374431	0.113231
ENSG00000267868.1	RP11-120K24.3	-0.888	0.374541	0.0561758	2	2	2	0.495563	1.0912
ENSG00000184350.9	MRGPRE	-0.887908	0.37459	0.0123256	1	1	1	0.37459	0.153225
ENSG00000169062.14	UPF3A	0.887788	0.374655	0.0440823	2	2	2	0.414365	0.327683
ENSG00000226742.3	HSBP1L1	0.887774	0.374662	0.0109407	1	1	1	0.374662	0.221574
ENSG00000132294.14	EFR3A	0.887179	0.374982	0.00566129	2	2	2	0.0402147	0.144136
ENSG00000165091.15	TMC1	-0.887134	0.375007	0.00996271	2	2	2	0.36278	0.152868
ENSG00000164406.7	LEAP2	-0.887133	0.375007	0.00322841	1	1	1	0.375007	0.0821097
ENSG00000104804.7	TULP2	-0.887019	0.375069	0.105184	2	2	2	0.450055	0.515865
ENSG00000124813.20	RUNX2	-0.886898	0.375134	1.28708e-05	1	1	1	0.375134	0.0074576
ENSG00000135914.5	HTR2B	0.88656	0.375316	0.0784678	2	2	2	0.0940101	0.398606
ENSG00000197323.11	TRIM33	0.886532	0.375331	0.000105148	1	1	1	0.375331	0.0370903
ENSG00000183336.8	BOLA2	-0.88637	0.375418	0.0911497	1	1	1	0.375418	0.408532
ENSG00000156467.9	UQCRB	0.886348	0.37543	0.00256837	1	1	1	0.37543	0.0691584
ENSG00000176720.4	BOK	0.886333	0.375438	0.0110392	2	2	2	0.201091	0.218265
ENSG00000183150.7	GPR19	0.886236	0.375491	0.00597813	1	1	1	0.375491	0.174001
ENSG00000175832.12	ETV4	-0.886229	0.375494	0.00405518	1	1	1	0.375494	0.0880527
ENSG00000272777.1	RP11-571L19.8	-0.886156	0.375533	0.0381253	1	1	1	0.375533	0.732562
ENSG00000239388.8	ASB14	-0.885859	0.375694	0.0651916	3	3	3	0.371121	0.513659
ENSG00000099866.14	MADCAM1	0.885851	0.375698	0.279998	3	4	4	0.394241	0.944431
ENSG00000112320.11	SOBP	0.885793	0.375729	9.61379e-05	1	1	1	0.375729	0.0556612
ENSG00000177575.12	CD163	0.885611	0.375827	4.00536e-05	2	2	2	0.517858	0.0144064
ENSG00000274925.1	CTD-2547G23.4	0.885572	0.375848	7.38078e-06	1	1	1	0.375848	0.0110893
ENSG00000205856.3	C22orf42	0.885442	0.375918	0.000180466	1	1	1	0.375918	0.035486
ENSG00000124232.10	RBPJL	0.885379	0.375952	0.000373367	1	1	1	0.375952	0.0325254
ENSG00000180096.11	SEPT1	-0.884973	0.376171	0.0158247	1	1	1	0.376171	0.191979
ENSG00000148908.14	RGS10	0.884964	0.376176	0.00121228	1	1	1	0.376176	0.0838799
ENSG00000071462.11	WBSCR22	0.884865	0.376229	0.0327709	1	1	1	0.376229	0.274938
ENSG00000253686.1	LINC01484	-0.884823	0.376252	0.0227893	1	1	1	0.376252	0.254492
ENSG00000127337.6	YEATS4	0.884816	0.376256	0.170451	3	3	3	0.260837	0.827995
ENSG00000250903.8	GMDS-AS1	0.884619	0.376362	1.85962e-05	1	2	2	0.376362	0.0168404
ENSG00000145715.14	RASA1	0.884598	0.376373	0.00182057	1	1	1	0.376373	0.182963
ENSG00000172922.8	RNASEH2C	-0.884476	0.37644	0.0392163	2	2	2	0.058916	0.235685
ENSG00000025800.13	KPNA6	0.884165	0.376607	0.00668468	1	1	1	0.376607	0.204158
ENSG00000119318.12	RAD23B	0.884144	0.376619	0.00492365	1	2	2	0.376619	0.114538
ENSG00000110195.12	FOLR1	-0.883815	0.376796	7.68491e-05	1	1	1	0.376796	0.0248254
ENSG00000205544.3	TMEM256	0.8838	0.376804	0.00189718	2	2	2	0.359646	0.0695593
ENSG00000130226.16	DPP6	-0.883606	0.376909	0.0378799	1	2	2	0.376909	0.312767
ENSG00000163823.3	CCR1	-0.883473	0.376981	0.00187438	2	2	2	0.0365773	0.0614096
ENSG00000152380.9	FAM151B	0.882898	0.377292	0.00564162	1	1	1	0.377292	0.180522
ENSG00000165322.17	ARHGAP12	-0.882665	0.377417	3.16069e-06	1	1	1	0.377417	0.00501172
ENSG00000100218.11	RSPH14	0.882633	0.377435	0.193323	2	2	2	0.324503	0.394669
ENSG00000186314.11	PRELID2	0.882515	0.377498	0.00451118	1	1	1	0.377498	0.15156
ENSG00000272732.1	RP5-1159O4.2	0.882351	0.377587	0.0580487	1	1	1	0.377587	0.903927
ENSG00000136144.11	RCBTB1	0.882034	0.377758	0.0206856	1	1	1	0.377758	0.201081
ENSG00000131669.9	NINJ1	0.881676	0.377952	0.417587	3	3	3	0.0142053	0.590746
ENSG00000272361.2	GS1-166A23.2	-0.881638	0.377973	0.30023	4	4	4	0.118601	0.405257
ENSG00000145284.11	SCD5	0.881582	0.378003	2.65743e-05	1	1	1	0.378003	0.00950245
ENSG00000173175.14	ADCY5	-0.881576	0.378006	0.0121657	1	1	1	0.378006	0.170597
ENSG00000166558.10	SLC38A8	-0.880911	0.378366	0.0211857	2	2	2	0.383112	0.302483
ENSG00000146013.10	GFRA3	-0.880863	0.378392	0.0468371	1	1	1	0.378392	0.834819
ENSG00000170322.14	NFRKB	-0.880805	0.378423	0.0924038	3	3	3	0.00776834	0.333062
ENSG00000137411.16	VARS2	-0.880758	0.378449	0.688938	4	4	4	0.279799	1.38436
ENSG00000178752.15	ERFE	-0.880664	0.378499	0.0342008	3	3	3	0.384379	0.204189
ENSG00000124615.17	MOCS1	0.880169	0.378768	0.010072	2	2	2	0.132761	0.569733
ENSG00000242474.2	AC093627.9	-0.880095	0.378808	0.033806	2	2	2	0.396939	0.742589
ENSG00000223675.1	RP11-86H7.6	-0.879389	0.37919	0.157213	2	2	2	0.215494	0.717296
ENSG00000124222.22	STX16	0.879066	0.379365	0.00157292	1	1	1	0.379365	0.121213
ENSG00000053108.16	FSTL4	0.879046	0.379376	0.00118115	1	1	1	0.379376	0.0802142
ENSG00000113384.13	GOLPH3	0.878807	0.379506	0.000244221	1	2	2	0.379506	0.0262903
ENSG00000170647.3	TMEM133	0.878498	0.379674	0.00133981	2	2	2	0.164024	0.0508987
ENSG00000234722.3	LINC01287	-0.87846	0.379694	1.2726e-08	1	1	1	0.379694	0.00018622
ENSG00000155980.11	KIF5A	-0.878325	0.379767	0.000248485	1	1	1	0.379767	0.0247939
ENSG00000258702.1	RP11-433J8.1	-0.878317	0.379772	0.0676763	1	1	1	0.379772	0.60463
ENSG00000125266.6	EFNB2	0.878101	0.379889	0.00112787	2	2	2	0.214278	0.0844929
ENSG00000196730.12	DAPK1	0.8781	0.379889	3.09782e-06	1	1	1	0.379889	0.00718425
ENSG00000262370.5	RP11-473M20.9	-0.878091	0.379894	0.0061341	1	1	1	0.379894	0.1179
ENSG00000108518.7	PFN1	-0.87799	0.379949	0.000313252	1	1	1	0.379949	0.0271896
ENSG00000088812.17	ATRN	-0.877852	0.380024	0.0178873	2	2	2	0.305176	0.619365
ENSG00000168685.14	IL7R	0.877801	0.380052	5.90597e-05	1	1	1	0.380052	0.0119355
ENSG00000002745.12	WNT16	0.87755	0.380188	0.000128069	1	1	1	0.380188	0.0345874
ENSG00000100191.5	SLC5A4	0.877378	0.380281	0.066046	3	3	3	0.241929	0.724187
ENSG00000113643.8	RARS	-0.87736	0.380291	0.087741	2	2	2	0.114933	0.236177
ENSG00000100196.10	KDELR3	-0.877097	0.380434	0.0270095	2	2	2	0.386713	0.226996
ENSG00000216921.7	AC131097.4	0.876846	0.38057	0.362124	2	2	2	0.379922	1.03614
ENSG00000122304.10	PRM2	0.876842	0.380572	2.46865e-05	1	1	1	0.380572	0.00702947
ENSG00000107338.9	SHB	0.876815	0.380587	0.00470559	1	1	1	0.380587	0.0992151
ENSG00000204954.9	C12orf73	-0.876815	0.380587	0.0180044	1	1	1	0.380587	0.205814
ENSG00000110934.10	BIN2	-0.876754	0.38062	0.00337646	1	1	1	0.38062	0.0868082
ENSG00000250506.7	CDK3	0.876586	0.380712	0.438551	3	3	3	0.218636	1.05087
ENSG00000165495.15	PKNOX2	-0.876522	0.380746	0.0109983	1	1	1	0.380746	0.17019
ENSG00000187522.14	HSPA14	0.876388	0.380819	6.98758e-07	1	1	1	0.380819	0.00268156
ENSG00000260360.1	RP11-533E19.5	-0.876369	0.38083	5.69775e-06	1	1	1	0.38083	0.0173797
ENSG00000172209.5	GPR22	-0.876231	0.380905	0.012123	1	1	1	0.380905	0.185229
ENSG00000196510.12	ANAPC7	-0.876197	0.380923	0.0217489	2	2	2	0.335956	0.437357
ENSG00000148834.12	GSTO1	0.875974	0.381044	0.0476481	2	2	2	0.171134	0.673226
ENSG00000179364.13	PACS2	0.875965	0.381049	6.17758e-06	1	1	1	0.381049	0.0157241
ENSG00000123992.18	DNPEP	-0.875723	0.38118	0.114558	1	2	2	0.38118	1.9214
ENSG00000144579.7	CTDSP1	-0.875299	0.381411	0.000359563	1	1	1	0.381411	0.0525252
ENSG00000197959.13	DNM3	0.875092	0.381524	0.00475347	1	1	1	0.381524	0.210718
ENSG00000164134.12	NAA15	-0.874835	0.381664	1.63998e-06	1	2	2	0.381664	0.00209039
