## Supplementary material for "Disentangling the shared genetics of ADHD, cannabis use disorder and cannabis use and prediction of cannabis use disorder in ADHD": TWAS_Supplementary _Tables (part 15 of 34)

### Sheet: 11.ADHD-CU_CH (continued)
gene	gene_name	zscore	pvalue	var_g	n_snps_used	n_snps_in_cov	n_snps_in_model	best_gwas_p	largest_weight
ENSG00000175054.14	ATR	-0.874686	0.381745	0.0135444	2	2	2	0.105378	0.174539
ENSG00000139842.14	CUL4A	0.874656	0.381761	0.00756145	1	1	1	0.381761	0.149033
ENSG00000183783.6	KCTD8	-0.874624	0.381779	0.000371201	2	2	2	0.35042	0.034546
ENSG00000126653.17	NSRP1	0.874423	0.381888	0.0500902	1	1	1	0.381888	0.311172
ENSG00000170260.8	ZNF212	-0.874339	0.381934	0.0124596	1	1	1	0.381934	0.290664
ENSG00000128268.11	MGAT3	0.874081	0.382074	0.00458864	1	1	1	0.382074	0.106342
ENSG00000108179.13	PPIF	-0.874013	0.382111	0.00012889	1	1	1	0.382111	0.015613
ENSG00000196482.16	ESRRG	-0.873741	0.382259	1.74668e-06	1	1	1	0.382259	0.00687156
ENSG00000101412.12	E2F1	0.873692	0.382286	0.0031432	1	1	1	0.382286	0.190111
ENSG00000169230.9	PRELID1	-0.873322	0.382488	0.00516602	1	1	1	0.382488	0.115809
ENSG00000248994.1	RP11-259O2.1	-0.873288	0.382506	0.0452235	1	1	1	0.382506	0.331354
ENSG00000146085.7	MUT	0.873256	0.382524	0.402509	3	3	3	0.156395	1.76605
ENSG00000173599.13	PC	0.872793	0.382776	0.0331694	2	2	2	0.389241	0.252213
ENSG00000101557.14	USP14	0.872775	0.382786	0.000162689	1	1	1	0.382786	0.0928688
ENSG00000160191.17	PDE9A	0.872717	0.382817	0.0743421	2	2	2	0.293071	0.287282
ENSG00000008282.8	SYPL1	0.872664	0.382846	0.0022041	1	1	1	0.382846	0.122218
ENSG00000087253.12	LPCAT2	-0.872623	0.382869	1.45251e-07	1	1	1	0.382869	0.000555754
ENSG00000100109.16	TFIP11	0.872556	0.382905	0.106965	2	2	2	0.160817	0.439677
ENSG00000142657.20	PGD	-0.872499	0.382936	0.0057299	1	1	1	0.382936	0.672829
ENSG00000157445.14	CACNA2D3	0.872492	0.38294	0.0201046	3	3	3	0.238029	0.466139
ENSG00000142207.6	URB1	0.872484	0.382945	0.000281432	1	1	1	0.382945	0.0356024
ENSG00000163249.11	CCNYL1	0.87246	0.382957	0.000521123	1	2	2	0.382957	0.166212
ENSG00000089876.11	DHX32	0.872021	0.383197	0.0167922	1	1	1	0.383197	0.181375
ENSG00000163913.11	IFT122	0.871837	0.383297	0.373267	2	2	2	0.198611	0.708595
ENSG00000196372.12	ASB13	0.871817	0.383308	0.0417471	3	3	3	0.156438	0.216031
ENSG00000272693.3	RP11-479O9.4	0.87144	0.383514	0.0168599	1	2	2	0.383514	0.192581
ENSG00000177971.8	IMP3	0.871431	0.383519	0.000245689	1	1	1	0.383519	0.023887
ENSG00000119632.3	IFI27L2	0.87124	0.383623	0.0822925	3	3	3	0.262392	0.424468
ENSG00000164385.8	LINC01600	-0.871098	0.383701	0.146897	3	3	3	0.114355	0.507923
ENSG00000166326.6	TRIM44	-0.871078	0.383712	0.000237201	1	2	2	0.383712	0.0246437
ENSG00000102786.14	INTS6	0.871068	0.383717	0.00248654	1	1	1	0.383717	0.0920974
ENSG00000178093.13	TSSK6	-0.871011	0.383748	0.0259804	1	1	1	0.383748	0.310266
ENSG00000186010.18	NDUFA13	0.871011	0.383748	0.000317998	1	1	1	0.383748	0.034326
ENSG00000281106.2	LINC00282	0.870642	0.38395	0.125951	2	2	2	0.364585	0.516655
ENSG00000090863.11	GLG1	-0.870574	0.383987	0.000533559	1	1	1	0.383987	0.0429562
ENSG00000120889.12	TNFRSF10B	-0.870533	0.384009	0.000569832	1	1	1	0.384009	0.0342577
ENSG00000111364.15	DDX55	0.870425	0.384068	0.293659	3	3	3	0.281345	0.845683
ENSG00000116132.11	PRRX1	0.870376	0.384095	0.000476242	1	1	1	0.384095	0.0432418
ENSG00000181029.8	TRAPPC5	0.870353	0.384108	0.079134	2	2	2	0.244953	0.559347
ENSG00000110675.12	ELMOD1	-0.870305	0.384134	0.000114283	1	1	1	0.384134	0.0270548
ENSG00000214562.14	NUTM2D	-0.870119	0.384235	0.116781	1	2	2	0.384235	0.558487
ENSG00000260778.5	RP11-304L19.13	0.870031	0.384284	0.0699609	1	1	1	0.384284	0.379876
ENSG00000197958.12	RPL12	0.869875	0.384368	0.136073	2	2	2	0.338124	0.484911
ENSG00000263280.1	LA16c-325D7.2	-0.869873	0.38437	0.176365	1	1	1	0.38437	0.575678
ENSG00000235884.3	LINC00941	-0.869823	0.384397	0.0650268	3	3	3	0.286726	0.276411
ENSG00000137965.10	IFI44	-0.869481	0.384584	0.00760603	2	2	2	0.424301	0.230992
ENSG00000242259.8	C22orf39	-0.869456	0.384597	0.00800335	2	2	2	0.115595	0.330326
ENSG00000259840.1	LA16c-380A1.1	0.869308	0.384679	0.011138	1	1	1	0.384679	0.162144
ENSG00000085719.12	CPNE3	-0.868767	0.384975	0.0475042	3	3	3	0.394214	0.31182
ENSG00000232063.1	RP11-307E17.8	0.868581	0.385076	0.00309911	1	2	2	0.385076	0.238714
ENSG00000249471.7	ZNF324B	0.868338	0.385209	0.0409932	2	2	2	0.386263	0.326793
ENSG00000091129.19	NRCAM	-0.868308	0.385226	0.0527487	2	2	2	0.38018	0.340597
ENSG00000163631.16	ALB	0.868262	0.385251	0.0183917	2	2	2	0.381022	0.2097
ENSG00000110455.13	ACCS	-0.86826	0.385252	0.978073	5	5	5	0.231226	0.792327
ENSG00000178222.12	RNF212	-0.868247	0.385259	0.0754257	2	3	3	0.197628	0.551681
ENSG00000182247.9	UBE2E2	-0.868219	0.385274	0.026053	2	2	2	0.226123	0.185115
ENSG00000204653.9	ASPDH	-0.868203	0.385283	0.0508444	2	2	2	0.36777	0.319009
ENSG00000166292.11	TMEM100	0.868056	0.385364	0.000158312	1	1	1	0.385364	0.0234086
ENSG00000272989.1	LINC02012	0.867984	0.385403	0.259658	3	3	3	0.029457	0.736933
ENSG00000148291.9	SURF2	0.867828	0.385488	0.00140129	2	2	2	0.322192	0.14249
ENSG00000233143.1	DIRC3-AS1	-0.867811	0.385498	3.49218e-05	1	1	1	0.385498	0.011265
ENSG00000067182.7	TNFRSF1A	-0.867734	0.38554	0.00199137	1	1	1	0.38554	0.061417
ENSG00000135205.14	CCDC146	0.867523	0.385655	0.0266025	2	2	2	0.4051	0.201596
ENSG00000107614.21	TRDMT1	-0.867372	0.385738	0.0326778	2	3	3	0.101624	0.327272
ENSG00000096401.7	CDC5L	0.866866	0.386016	0.00249377	1	2	2	0.386016	0.115204
ENSG00000138759.18	FRAS1	-0.866804	0.386049	0.138482	4	4	4	0.259523	0.34767
ENSG00000162461.7	SLC25A34	0.866558	0.386184	0.261654	1	1	1	0.386184	0.844675
ENSG00000274712.1	RP11-147L13.15	0.866465	0.386235	0.0139035	1	2	2	0.386235	0.23485
ENSG00000133789.14	SWAP70	0.866217	0.386371	0.0682859	2	2	2	0.0807624	0.50704
ENSG00000160401.14	CFAP157	0.866059	0.386458	0.0261067	1	1	1	0.386458	0.235063
ENSG00000169228.13	RAB24	-0.86582	0.386589	0.0126529	1	1	1	0.386589	0.230278
ENSG00000215252.11	GOLGA8B	0.865797	0.386602	0.179119	4	4	4	0.3275	1.20603
ENSG00000029725.16	RABEP1	-0.865602	0.386708	0.0265626	1	1	1	0.386708	0.235183
ENSG00000106443.15	PHF14	-0.86534	0.386852	0.000749947	1	1	1	0.386852	0.0928619
ENSG00000181016.9	LSMEM1	-0.865269	0.386891	0.0676142	1	2	2	0.386891	0.429526
ENSG00000149418.10	ST14	0.865241	0.386906	0.104544	2	2	2	0.159657	0.422038
ENSG00000123505.15	AMD1	-0.865211	0.386923	1.62227e-06	1	1	1	0.386923	0.0027386
ENSG00000105245.9	NUMBL	-0.864998	0.38704	0.0544695	1	1	1	0.38704	0.352704
ENSG00000198130.15	HIBCH	0.864952	0.387065	0.0422651	2	2	2	0.335257	0.277988
ENSG00000249096.6	RP11-290F5.1	0.864909	0.387089	0.0619525	1	1	1	0.387089	0.374099
ENSG00000181090.19	EHMT1	0.864909	0.387089	0.00317537	1	1	1	0.387089	0.0964854
ENSG00000148399.12	DPH7	-0.864909	0.387089	0.0423565	1	1	1	0.387089	0.352391
ENSG00000165714.10	BORCS5	0.864769	0.387166	0.103007	3	3	3	0.128972	0.399021
ENSG00000140396.12	NCOA2	0.864659	0.387226	4.66617e-05	2	2	2	0.520229	0.0104365
ENSG00000134256.12	CD101	-0.864423	0.387355	0.0151354	2	2	2	0.347204	0.184763
ENSG00000185105.5	MYADML2	0.864406	0.387365	0.816416	2	2	2	0.0739199	1.01232
ENSG00000132671.5	SSTR4	0.864375	0.387382	0.21601	3	3	3	0.0384425	0.645143
ENSG00000165916.8	PSMC3	-0.864357	0.387392	0.0496456	3	3	3	0.32359	0.164217
ENSG00000224222.1	RP11-262I2.2	0.864101	0.387532	3.15539e-08	1	1	1	0.387532	0.000666444
ENSG00000158457.5	TSPAN33	-0.863908	0.387639	0.0407169	1	2	2	0.387639	0.904107
ENSG00000198742.9	SMURF1	-0.863762	0.387719	0.012501	2	2	2	0.00898624	0.180391
ENSG00000258479.5	LINC00640	0.863523	0.38785	0.00119787	2	2	2	0.431592	0.0891302
ENSG00000214548.14	MEG3	0.863434	0.387899	1.91566e-08	1	1	1	0.387899	0.000540504
ENSG00000230415.1	LINC01786	0.863382	0.387927	0.00952281	1	1	1	0.387927	0.275092
ENSG00000160087.20	UBE2J2	0.863382	0.387927	0.000208206	1	1	1	0.387927	0.0406764
ENSG00000204524.6	ZNF805	0.863257	0.387996	4.66805e-05	1	1	1	0.387996	0.0387858
ENSG00000135932.10	CAB39	-0.86323	0.388011	0.000157884	1	1	1	0.388011	0.0309917
ENSG00000110092.3	CCND1	0.862981	0.388148	3.5867e-06	1	1	1	0.388148	0.0107511
ENSG00000130165.10	ELOF1	-0.862498	0.388414	0.00131038	2	2	2	0.426191	0.0511464
ENSG00000099622.13	CIRBP	-0.862148	0.388606	0.00159727	1	1	1	0.388606	0.0684066
ENSG00000138777.19	PPA2	0.861918	0.388733	0.0851222	3	3	3	0.0763012	0.321133
ENSG00000144671.10	SLC22A14	-0.861815	0.388789	0.00283772	1	1	1	0.388789	0.0792003
ENSG00000196678.13	ERI2	0.861717	0.388843	0.00984013	2	2	2	0.0189019	0.218873
ENSG00000051009.10	FAM160A2	-0.861701	0.388852	0.0165641	1	1	1	0.388852	0.450157
ENSG00000151287.16	TEX30	0.861405	0.389015	0.0113391	1	1	1	0.389015	0.152857
ENSG00000122566.20	HNRNPA2B1	-0.861337	0.389052	7.15666e-05	2	2	2	0.124106	0.0264001
ENSG00000185800.11	DMWD	-0.861236	0.389108	0.00737963	2	2	2	0.266249	0.111566
ENSG00000154309.8	DISP1	0.861208	0.389124	0.139871	2	2	2	0.388805	1.07424
ENSG00000179981.9	TSHZ1	-0.861126	0.389168	0.00113526	1	1	1	0.389168	0.152729
ENSG00000196666.4	FAM180B	0.861125	0.389169	0.0185742	2	2	2	0.415027	0.213703
ENSG00000115946.7	PNO1	-0.861122	0.389171	0.0717449	2	2	2	0.341375	0.266975
ENSG00000079313.13	REXO1	0.861065	0.389202	0.00431325	1	1	1	0.389202	0.120911
ENSG00000124613.8	ZNF391	0.86104	0.389216	0.194547	2	2	2	0.396837	0.650933
ENSG00000068903.19	SIRT2	-0.861036	0.389218	0.0877684	2	2	2	0.336034	0.674705
ENSG00000173227.13	SYT12	0.860994	0.389241	0.00259661	1	1	1	0.389241	0.0708033
ENSG00000107854.5	TNKS2	0.860701	0.389403	0.00973117	1	1	1	0.389403	0.188382
ENSG00000187955.11	COL14A1	-0.860637	0.389438	0.00885744	2	2	2	0.168917	0.16773
ENSG00000163216.6	SPRR2D	0.860558	0.389481	3.9423e-07	1	1	1	0.389481	0.000898432
ENSG00000138316.10	ADAMTS14	-0.86047	0.38953	0.101715	3	3	3	0.0517954	0.488045
ENSG00000111321.10	LTBR	0.860282	0.389633	0.10775	2	2	2	0.467157	0.463465
ENSG00000104976.11	SNAPC2	-0.860056	0.389758	0.00140081	1	1	1	0.389758	0.150935
ENSG00000104375.15	STK3	-0.859969	0.389806	3.11964e-06	1	1	1	0.389806	0.00539819
ENSG00000107960.10	STN1	-0.859351	0.390147	0.0122828	3	3	3	0.372873	0.205593
ENSG00000152784.15	PRDM8	0.859307	0.390171	0.00424998	2	2	2	0.282413	0.119705
ENSG00000174137.12	FAM53A	-0.85919	0.390236	0.0989511	3	3	3	0.0862249	0.556164
ENSG00000119411.10	BSPRY	-0.859089	0.390292	0.000740015	1	1	1	0.390292	0.123309
ENSG00000140465.13	CYP1A1	0.85895	0.390368	0.0947586	2	2	2	0.307653	0.537099
ENSG00000118156.12	ZNF541	0.858905	0.390393	0.0121336	1	1	1	0.390393	0.212099
ENSG00000102524.11	TNFSF13B	0.858847	0.390425	0.00840837	1	1	1	0.390425	0.374291
ENSG00000014138.8	POLA2	-0.85866	0.390528	0.0642919	1	1	1	0.390528	0.661545
ENSG00000276409.4	CCL14	0.858624	0.390548	0.000510444	2	2	2	0.42168	0.0359487
ENSG00000114544.16	SLC41A3	0.858607	0.390557	0.0237319	2	2	2	0.269177	0.226619
ENSG00000158023.9	WDR66	-0.858548	0.39059	0.253837	2	2	2	0.380868	0.405861
ENSG00000137700.17	SLC37A4	-0.858132	0.39082	0.018329	2	2	2	0.157631	0.153507
ENSG00000065802.11	ASB1	0.858075	0.390851	0.022221	2	2	2	0.256857	0.26334
ENSG00000158714.10	SLAMF8	0.857609	0.391108	0.314556	2	2	2	0.113572	0.939698
ENSG00000148935.10	GAS2	0.857124	0.391376	0.0801313	2	2	2	0.398101	0.408358
ENSG00000162613.16	FUBP1	-0.856619	0.391655	0.00659716	2	2	2	0.381697	0.186786
ENSG00000197863.8	ZNF790	-0.856245	0.391862	0.00194191	1	1	1	0.391862	0.0939885
ENSG00000278570.4	NR2E3	-0.855912	0.392046	0.0408829	2	2	2	0.110324	0.29856
ENSG00000183091.19	NEB	-0.855731	0.392147	0.01066	1	1	1	0.392147	0.308685
ENSG00000121903.14	ZSCAN20	-0.855668	0.392182	0.00231899	1	1	1	0.392182	0.0756287
ENSG00000272416.1	CTD-2081C10.7	-0.855575	0.392233	0.00231813	1	1	1	0.392233	0.218244
ENSG00000162889.10	MAPKAPK2	-0.855367	0.392348	0.00933463	1	1	1	0.392348	0.178492
ENSG00000115687.13	PASK	0.85534	0.392363	0.173322	3	3	3	0.0599185	0.601858
ENSG00000109133.12	TMEM33	0.855145	0.392471	2.65547e-07	1	1	1	0.392471	0.00230889
ENSG00000213903.8	LTB4R	-0.855068	0.392513	0.059754	2	2	2	0.364537	0.351402
ENSG00000174405.13	LIG4	-0.854985	0.39256	0.029473	2	3	3	0.401669	0.4233
ENSG00000164303.10	ENPP6	-0.854801	0.392661	0.00265119	1	1	1	0.392661	0.0752142
ENSG00000246067.7	RAB30-AS1	-0.854732	0.3927	0.078518	1	1	1	0.3927	0.589917
ENSG00000167658.15	EEF2	0.854616	0.392764	0.00581075	1	1	1	0.392764	0.147426
ENSG00000162494.5	LRRC38	0.854429	0.392867	0.000833896	1	1	1	0.392867	0.044884
ENSG00000010270.13	STARD3NL	-0.854311	0.392933	0.0382784	2	2	2	0.181146	0.195132
ENSG00000168411.13	RFWD3	-0.854234	0.392976	0.109344	3	3	3	0.235632	0.370539
ENSG00000185963.13	BICD2	-0.854137	0.393029	0.0319587	1	1	1	0.393029	0.292161
ENSG00000272871.1	RP11-408A13.4	0.853961	0.393126	0.429224	3	3	3	0.295653	0.487651
ENSG00000163072.15	NOSTRIN	0.853795	0.393218	0.00458839	1	1	1	0.393218	0.307046
ENSG00000187097.12	ENTPD5	0.853749	0.393244	0.0950794	2	2	2	0.316498	0.54911
ENSG00000119698.11	PPP4R4	0.853451	0.393409	0.0625534	2	2	2	0.067059	0.549404
ENSG00000100445.17	SDR39U1	0.85342	0.393426	0.0381076	2	2	2	0.432677	0.449128
ENSG00000111684.10	LPCAT3	0.853347	0.393467	0.059257	2	2	2	0.121239	0.668942
ENSG00000188811.13	NHLRC3	0.853116	0.393595	0.00116374	1	1	1	0.393595	0.0611351
ENSG00000160392.13	C19orf47	-0.85289	0.39372	0.034077	2	2	2	0.221355	0.578567
ENSG00000139998.14	RAB15	0.852338	0.394027	0.0336817	2	2	2	0.432846	0.316557
ENSG00000174928.15	C3orf33	0.852263	0.394068	0.0878766	1	1	1	0.394068	0.506125
ENSG00000172830.12	SSH3	-0.852024	0.394201	0.0687881	1	1	1	0.394201	1.02423
ENSG00000155115.6	GTF3C6	0.851906	0.394266	0.000383099	1	1	1	0.394266	0.070797
ENSG00000182263.13	FIGN	0.851905	0.394267	0.00651349	2	3	3	0.425588	0.111831
ENSG00000128284.19	APOL3	-0.851742	0.394357	0.0161344	2	2	2	0.295838	0.107156
ENSG00000156976.16	EIF4A2	-0.851362	0.394568	0.000163916	1	1	1	0.394568	0.066567
ENSG00000166033.11	HTRA1	0.851337	0.394582	0.00544061	2	2	2	0.349836	0.121641
ENSG00000147654.14	EBAG9	-0.851118	0.394704	0.0135652	1	1	1	0.394704	0.225185
ENSG00000254872.3	RP13-870H17.3	-0.850578	0.395004	0.0608942	2	2	2	0.0162955	0.469968
ENSG00000126746.17	ZNF384	0.85049	0.395053	0.010185	1	1	1	0.395053	0.284496
ENSG00000066777.8	ARFGEF1	-0.850361	0.395124	0.000201198	1	1	1	0.395124	0.0236208
ENSG00000183682.7	BMP8A	0.850322	0.395146	0.0865436	1	1	1	0.395146	0.943715
ENSG00000167554.14	ZNF610	0.850247	0.395188	0.003796	2	2	2	0.358805	0.227574
ENSG00000198089.15	SFI1	-0.849804	0.395434	0.139764	4	4	4	0.0331204	0.64482
ENSG00000106268.15	NUDT1	0.849685	0.3955	0.00137864	1	1	1	0.3955	0.0567945
ENSG00000078053.16	AMPH	-0.849567	0.395566	0.00774319	2	2	2	0.180322	0.114394
ENSG00000148498.15	PARD3	-0.849504	0.395601	9.396e-05	1	1	1	0.395601	0.0363671
ENSG00000133065.10	SLC41A1	0.849378	0.395671	0.0210931	1	1	1	0.395671	0.202728
ENSG00000256073.3	URB1-AS1	0.849241	0.395747	0.00456246	1	2	2	0.395747	0.27571
ENSG00000078967.12	UBE2D4	-0.849115	0.395817	0.00180823	1	1	1	0.395817	0.153811
ENSG00000151725.11	CENPU	0.84902	0.39587	0.140469	2	2	2	0.320209	0.448475
ENSG00000128590.4	DNAJB9	-0.84897	0.395898	1.73677e-06	1	1	1	0.395898	0.00232073
ENSG00000180376.16	CCDC66	0.848593	0.396108	2.61478e-06	1	2	2	0.396108	0.0102295
ENSG00000163608.14	NEPRO	-0.848333	0.396253	0.0491898	3	3	3	0.271034	0.704258
ENSG00000140443.13	IGF1R	0.848149	0.396355	0.109797	1	1	1	0.396355	0.472562
ENSG00000278090.1	RP11-6O2.2	0.848149	0.396355	0.37377	1	1	1	0.396355	0.871896
ENSG00000077147.14	TM9SF3	-0.847996	0.39644	0.00214261	2	2	2	0.0611019	0.0888096
ENSG00000138785.14	INTS12	-0.847848	0.396523	0.000160482	1	1	1	0.396523	0.0396352
ENSG00000196458.10	ZNF605	0.847847	0.396523	0.2185	3	3	3	0.314699	0.491818
ENSG00000164418.19	GRIK2	-0.847746	0.396579	5.27032e-05	1	1	1	0.396579	0.0253921
ENSG00000121989.14	ACVR2A	0.847722	0.396593	0.017818	2	2	2	0.146619	0.129226
ENSG00000152404.15	CWF19L2	-0.847681	0.396616	0.0646667	1	2	2	0.396616	0.427457
ENSG00000089154.10	GCN1	0.847611	0.396654	0.0463674	2	2	2	0.0889473	0.283042
ENSG00000187398.11	LUZP2	-0.847542	0.396693	0.148181	3	3	3	0.397337	2.16292
ENSG00000064309.14	CDON	0.847326	0.396813	0.000808373	1	1	1	0.396813	0.0510939
ENSG00000103653.16	CSK	-0.847211	0.396877	0.00693931	1	1	1	0.396877	0.130866
ENSG00000087085.13	ACHE	-0.847016	0.396986	0.00194957	1	1	1	0.396986	0.0686422
ENSG00000198915.11	RASGEF1A	0.846887	0.397058	0.0158741	2	2	2	0.22107	0.158213
ENSG00000123106.10	CCDC91	-0.846755	0.397132	0.0290929	1	1	1	0.397132	0.616954
ENSG00000126107.14	HECTD3	-0.846587	0.397225	5.30889e-05	2	2	2	0.367093	0.0237652
ENSG00000177932.6	ZNF354C	-0.846538	0.397253	0.00633387	2	2	2	0.361632	0.274173
ENSG00000066230.10	SLC9A3	-0.846462	0.397295	0.098692	2	2	2	0.261942	0.471503
ENSG00000134884.13	ARGLU1	0.84644	0.397307	0.000918148	1	1	1	0.397307	0.0510402
ENSG00000260743.1	RP11-255C15.3	0.846382	0.39734	0.14064	4	4	4	0.253942	0.415612
ENSG00000138769.10	CDKL2	0.846361	0.397352	0.028594	1	1	1	0.397352	0.285631
ENSG00000262655.3	SPON1	0.846341	0.397363	0.313968	2	2	2	0.142147	0.80057
ENSG00000232884.7	AF127936.3	0.84629	0.397391	0.0451125	1	1	1	0.397391	0.829445
ENSG00000126216.13	TUBGCP3	-0.846228	0.397425	0.022716	2	2	2	0.225515	0.325152
ENSG00000155666.11	KDM8	-0.845881	0.397619	0.0244055	2	2	2	0.44919	0.283341
ENSG00000181751.9	C5orf30	0.845848	0.397638	5.05271e-07	1	1	1	0.397638	0.00343305
ENSG00000179403.11	VWA1	-0.845369	0.397905	0.0343424	3	3	3	0.121386	0.212632
ENSG00000154642.10	C21orf91	-0.845266	0.397962	0.134225	2	2	2	0.381731	0.604929
ENSG00000006071.12	ABCC8	0.845246	0.397974	0.0238101	3	3	3	0.136402	0.213664
ENSG00000072682.18	P4HA2	-0.845085	0.398063	0.0678553	2	2	2	0.146688	0.328503
ENSG00000100519.11	PSMC6	0.844881	0.398178	5.80992e-06	1	2	2	0.398178	0.00646361
ENSG00000179409.10	GEMIN4	-0.844757	0.398246	0.000125317	1	1	1	0.398246	0.0507433
ENSG00000173933.19	RBM4	0.844657	0.398302	0.000153203	1	1	1	0.398302	0.0350519
ENSG00000173156.6	RHOD	0.843967	0.398688	0.0681157	1	1	1	0.398688	0.837235
ENSG00000272861.1	RP11-332H14.1	-0.843661	0.398859	0.0064093	2	2	2	0.395013	0.127253
ENSG00000160606.10	TLCD1	-0.843571	0.398909	6.5825e-05	1	1	1	0.398909	0.0513962
ENSG00000056558.10	TRAF1	0.84345	0.398977	0.402263	2	3	3	0.256289	0.60859
ENSG00000138696.10	BMPR1B	-0.842905	0.399281	5.86808e-06	1	1	1	0.399281	0.0109805
ENSG00000099381.17	SETD1A	-0.842881	0.399295	0.00693722	1	1	1	0.399295	0.118547
ENSG00000275263.1	RP11-1072A3.4	0.842881	0.399295	0.00939165	1	1	1	0.399295	0.137934
ENSG00000163374.19	YY1AP1	-0.842273	0.399635	0.002657	1	2	2	0.399635	0.268005
ENSG00000176723.9	ZNF843	0.842228	0.39966	0.344471	3	3	3	0.359861	0.651067
ENSG00000014257.15	ACPP	-0.841982	0.399798	0.000389233	2	2	2	0.12329	0.0846017
ENSG00000111981.4	ULBP1	0.841751	0.399927	0.962087	2	2	2	0.370591	1.29821
ENSG00000159398.15	CES5A	0.841616	0.400003	2.27751e-07	1	1	1	0.400003	0.00301903
ENSG00000110108.9	TMEM109	-0.84132	0.400169	0.00618172	1	1	1	0.400169	0.112176
ENSG00000118961.14	LDAH	0.841251	0.400207	0.139603	3	3	3	0.187042	0.475762
ENSG00000158691.14	ZSCAN12	-0.841085	0.4003	6.82211e-05	2	2	2	0.328038	0.0293435
ENSG00000182107.6	TMEM30B	0.840955	0.400373	0.000700616	1	1	1	0.400373	0.127837
ENSG00000064607.16	SUGP2	-0.840905	0.400401	0.0359681	3	3	3	0.412991	1.73295
ENSG00000136536.14	MARCH7	-0.840731	0.400499	7.03563e-05	2	2	2	0.372599	0.0205816
ENSG00000275409.1	RP11-131L12.4	-0.840516	0.400619	0.0611263	1	1	1	0.400619	0.478013
ENSG00000143556.8	S100A7	0.840317	0.400731	0.00576598	1	1	1	0.400731	0.161626
ENSG00000204227.4	RING1	0.840274	0.400755	0.0113559	1	1	1	0.400755	0.16396
ENSG00000168461.12	RAB31	-0.840124	0.400839	0.000533868	1	1	1	0.400839	0.168232
ENSG00000148488.15	ST8SIA6	-0.839737	0.401056	0.00738559	2	2	2	0.416663	0.184596
ENSG00000237310.1	GS1-124K5.4	-0.839714	0.401069	0.332892	2	2	2	0.40662	0.534199
ENSG00000240682.9	ISY1	-0.83961	0.401127	0.00140962	1	2	2	0.401127	0.134095
ENSG00000118785.13	SPP1	-0.839586	0.401141	0.0136371	2	2	2	0.104563	0.116447
ENSG00000180543.4	TSPYL5	-0.839434	0.401226	0.108709	2	2	2	0.0968736	0.398412
ENSG00000178075.19	GRAMD1C	-0.838854	0.401551	0.0647417	1	1	1	0.401551	0.412873
ENSG00000189042.13	ZNF567	0.838726	0.401623	0.0721536	2	2	2	0.179028	0.250525
ENSG00000118276.11	B4GALT6	-0.838633	0.401675	0.000251054	1	1	1	0.401675	0.0343342
ENSG00000228528.1	AC068057.1	0.838603	0.401692	0.00270708	1	1	1	0.401692	0.235844
ENSG00000145216.15	FIP1L1	-0.838539	0.401728	0.000213306	1	1	1	0.401728	0.0227975
ENSG00000239922.1	RP11-71N10.1	-0.838485	0.401758	0.120705	1	1	1	0.401758	1.35675
ENSG00000277972.1	CISD3	-0.838276	0.401876	0.00485008	1	1	1	0.401876	0.106212
ENSG00000167543.15	TP53I13	0.838084	0.401983	0.000835809	2	2	2	0.179316	0.0390131
ENSG00000151572.16	ANO4	0.83801	0.402025	0.000153021	1	1	1	0.402025	0.0213735
ENSG00000130734.9	ATG4D	0.837937	0.402066	0.00017542	1	1	1	0.402066	0.0265565
ENSG00000068784.12	SRBD1	0.837312	0.402417	1.75726e-05	1	1	1	0.402417	0.00900459
ENSG00000176641.10	RNF152	-0.8373	0.402424	0.0123813	3	3	3	0.285714	0.142573
ENSG00000162747.9	FCGR3B	0.837291	0.402429	0.0153886	1	1	1	0.402429	0.245883
ENSG00000129518.8	EAPP	-0.837241	0.402457	0.000452587	1	1	1	0.402457	0.0384597
ENSG00000163479.13	SSR2	-0.837073	0.402551	0.000164933	1	1	1	0.402551	0.0325188
ENSG00000184293.7	CLECL1	0.836816	0.402696	0.0126496	2	2	2	0.438126	0.161773
ENSG00000165458.13	INPPL1	0.836562	0.402839	0.000118952	1	1	1	0.402839	0.0220171
ENSG00000141480.17	ARRB2	-0.836484	0.402883	0.00145045	1	1	1	0.402883	0.0641516
ENSG00000211456.10	SACM1L	-0.83629	0.402992	0.00705416	2	2	2	0.248824	0.134902
ENSG00000092036.18	HAUS4	0.836185	0.403051	0.314156	2	2	2	0.432369	0.749368
ENSG00000100425.18	BRD1	-0.835698	0.403325	7.94255e-06	1	1	1	0.403325	0.00685641
ENSG00000273274.1	ZBTB8B	-0.835663	0.403344	3.70409e-09	1	1	1	0.403344	0.000117153
ENSG00000163739.4	CXCL1	0.835557	0.403404	0.00307645	1	1	1	0.403404	0.0839946
ENSG00000214226.8	C17orf67	-0.835533	0.403418	0.000223594	1	2	2	0.403418	0.0234838
ENSG00000141232.4	TOB1	0.835378	0.403505	0.00602395	1	1	1	0.403505	0.122449
ENSG00000166311.9	SMPD1	-0.834964	0.403738	0.031251	1	1	1	0.403738	0.359752
ENSG00000129474.15	AJUBA	-0.834873	0.403789	3.85056e-05	1	1	1	0.403789	0.0111764
ENSG00000164690.7	SHH	-0.83474	0.403864	1.23127e-05	1	1	1	0.403864	0.00942333
ENSG00000108387.14	SEPT4	0.834679	0.403898	1.82919e-13	1	1	1	0.403898	7.89914e-07
ENSG00000109472.13	CPE	0.83453	0.403982	0.00113844	2	2	2	0.112096	0.0520262
ENSG00000100288.19	CHKB	-0.834265	0.404132	0.283493	3	3	3	0.371071	0.498069
ENSG00000148803.11	FUOM	0.834159	0.404191	0.00148344	2	2	2	0.40506	0.280532
ENSG00000048392.11	RRM2B	0.833701	0.404449	0.0261417	2	2	2	0.18712	0.301364
ENSG00000135540.11	NHSL1	0.833638	0.404485	0.0494414	2	2	2	0.345868	0.721402
ENSG00000176438.12	SYNE3	0.833552	0.404533	0.0440406	2	2	2	0.163579	0.246019
ENSG00000095564.13	BTAF1	-0.833285	0.404684	0.0138681	1	1	1	0.404684	0.17685
ENSG00000134255.13	CEPT1	-0.83325	0.404704	0.00123632	2	2	2	0.0139263	0.0581374
ENSG00000157168.18	NRG1	-0.833236	0.404711	0.00687389	1	1	1	0.404711	0.112747
ENSG00000090565.15	RAB11FIP3	0.833079	0.4048	0.012004	2	2	2	0.205786	0.397998
ENSG00000161526.14	SAP30BP	0.83269	0.40502	0.00126361	1	2	2	0.40502	0.120539
ENSG00000171865.9	RNASEH1	-0.832456	0.405152	2.43383e-05	1	1	1	0.405152	0.028006
ENSG00000128394.16	APOBEC3F	0.832134	0.405333	0.0116879	2	2	2	0.278262	0.435519
ENSG00000183486.12	MX2	0.832071	0.405369	0.00265577	1	1	1	0.405369	0.122423
ENSG00000189157.13	FAM47E	0.831871	0.405482	0.408698	2	2	2	0.0791629	0.628689
ENSG00000185559.13	DLK1	-0.831757	0.405546	0.000648769	1	1	1	0.405546	0.103968
ENSG00000122386.10	ZNF205	0.831723	0.405565	0.00787174	1	1	1	0.405565	0.12851
ENSG00000171241.8	SHCBP1	0.831707	0.405574	3.6655e-12	1	1	1	0.405574	1.70176e-05
ENSG00000156414.18	TDRD9	-0.831675	0.405592	0.599148	2	2	2	0.385419	0.838055
ENSG00000251369.8	ZNF550	0.831621	0.405623	0.0113686	2	2	2	0.255775	0.190964
ENSG00000196787.3	HIST1H2AG	-0.83139	0.405753	0.0154006	1	1	1	0.405753	0.356371
ENSG00000271020.1	RP11-10C24.1	0.831377	0.405761	0.008376	2	2	2	0.404333	0.192945
ENSG00000120658.13	ENOX1	0.831315	0.405796	6.15147e-05	2	2	2	0.0314181	0.0254179
ENSG00000234906.9	APOC2	-0.831132	0.405899	0.0356917	2	2	2	0.352103	0.275464
ENSG00000112237.12	CCNC	-0.831099	0.405918	3.13249e-05	1	1	1	0.405918	0.0101412
ENSG00000240972.1	MIF	-0.830929	0.406014	0.0498481	3	3	3	0.0605175	0.571989
ENSG00000164674.15	SYTL3	0.830921	0.406018	0.0122523	1	1	1	0.406018	0.222015
ENSG00000274367.1	LA16c-380H5.6	0.83079	0.406092	0.0116187	2	2	2	0.399914	0.154384
ENSG00000224950.2	RP5-1086K13.1	-0.830519	0.406245	0.0133311	2	2	2	0.11031	0.21087
ENSG00000128463.12	EMC4	0.830495	0.406259	0.00527154	1	1	1	0.406259	0.151678
ENSG00000112981.4	NME5	-0.830114	0.406475	0.0229877	1	1	1	0.406475	0.959144
ENSG00000229474.6	PATL2	-0.829949	0.406568	0.0290617	2	2	2	0.459297	0.324815
ENSG00000115297.10	TLX2	-0.829927	0.40658	2.28422e-06	1	1	1	0.40658	0.00323434
ENSG00000105982.16	RNF32	0.82957	0.406782	0.111608	3	3	3	0.0707463	0.450753
ENSG00000183826.16	BTBD9	0.829539	0.406799	0.0010637	1	1	1	0.406799	0.169574
ENSG00000126749.14	EMG1	0.82945	0.40685	0.0525719	1	2	2	0.40685	0.73553
ENSG00000236849.5	LINC01474	0.829303	0.406933	0.015526	1	1	1	0.406933	0.238519
ENSG00000099377.13	HSD3B7	-0.82921	0.406986	0.0106544	1	1	1	0.406986	0.146914
ENSG00000121486.11	TRMT1L	-0.828911	0.407155	0.000369884	1	1	1	0.407155	0.0625425
ENSG00000007129.17	CEACAM21	0.828841	0.407194	0.14282	1	1	1	0.407194	0.666938
ENSG00000171773.2	NXNL1	0.828483	0.407397	0.0184187	1	1	1	0.407397	0.237612
ENSG00000133316.15	WDR74	-0.828382	0.407454	0.00658076	1	2	2	0.407454	0.42178
ENSG00000116791.13	CRYZ	-0.828365	0.407464	0.402952	4	4	4	0.0219354	1.23275
ENSG00000160310.17	PRMT2	-0.827758	0.407807	0.00663183	1	1	1	0.407807	0.126228
ENSG00000144161.12	ZC3H8	0.827571	0.407913	0.125691	2	2	2	0.0802819	0.371163
ENSG00000226237.1	GAS1RR	-0.827371	0.408027	0.00249837	1	1	1	0.408027	0.0681939
ENSG00000117480.15	FAAH	-0.82719	0.408129	0.0432106	2	2	2	0.412187	0.340844
ENSG00000253797.2	UTP14C	-0.827148	0.408153	0.00696471	2	2	2	0.126615	0.219338
ENSG00000089220.4	PEBP1	-0.827144	0.408155	0.053622	2	2	2	0.0826817	0.503907
ENSG00000270964.1	RP11-502I4.3	-0.827129	0.408164	0.311889	2	2	2	0.300499	0.6031
ENSG00000100600.14	LGMN	0.826949	0.408266	0.00123466	1	1	1	0.408266	0.0486278
ENSG00000110921.13	MVK	-0.826824	0.408337	0.00384607	2	2	2	0.287368	0.0946231
ENSG00000133460.19	SLC2A11	0.826802	0.40835	0.155747	5	5	5	0.0298847	0.602894
ENSG00000090621.13	PABPC4	-0.826753	0.408377	0.00235031	2	2	2	0.266597	0.11601
ENSG00000116885.18	OSCP1	0.826625	0.40845	0.123501	1	1	1	0.40845	0.62019
ENSG00000133422.12	MORC2	0.826268	0.408652	0.0157703	1	1	1	0.408652	0.201574
ENSG00000105852.10	PON3	-0.826244	0.408666	0.0157778	1	1	1	0.408666	0.606653
ENSG00000144893.12	MED12L	-0.826039	0.408782	0.000800467	1	2	2	0.408782	0.0367149
ENSG00000108342.12	CSF3	0.826039	0.408782	0.00789338	1	1	1	0.408782	0.129702
ENSG00000186106.11	ANKRD46	-0.825774	0.408933	0.000774389	1	1	1	0.408933	0.0943631
ENSG00000100372.14	SLC25A17	-0.825555	0.409057	0.000658489	1	1	1	0.409057	0.104744
ENSG00000006712.14	PAF1	-0.825523	0.409074	0.000101048	1	1	1	0.409074	0.048549
ENSG00000101247.17	NDUFAF5	-0.825108	0.40931	0.0128617	2	2	2	0.369857	0.174187
ENSG00000265750.1	RP11-799B12.4	-0.824822	0.409473	0.00349866	1	1	1	0.409473	0.335781
ENSG00000244617.2	ASPRV1	0.824656	0.409567	0.0306411	2	2	2	0.331128	0.361678
ENSG00000106789.12	CORO2A	0.824473	0.409671	0.0279438	3	4	4	0.240867	0.62874
ENSG00000130489.14	SCO2	-0.824246	0.4098	0.0518145	1	2	2	0.4098	0.403203
ENSG00000082068.8	WDR70	0.82409	0.409888	0.00070302	1	1	1	0.409888	0.0534187
ENSG00000183793.13	NPIPA5	0.823844	0.410028	0.0194291	1	4	4	0.410028	0.724726
ENSG00000187244.10	BCAM	-0.823764	0.410074	0.00573852	1	1	1	0.410074	0.184385
ENSG00000140284.10	SLC27A2	-0.823653	0.410136	0.206635	4	4	4	0.0790137	0.821146
ENSG00000111832.12	RWDD1	0.823609	0.410162	0.00654002	2	2	2	0.138464	0.315993
ENSG00000205730.6	ITPRIPL2	-0.823538	0.410202	0.00018193	1	1	1	0.410202	0.0487878
ENSG00000171724.2	VAT1L	0.823039	0.410486	0.000454731	1	1	1	0.410486	0.0525438
ENSG00000139193.3	CD27	0.823025	0.410494	4.43852e-05	1	1	1	0.410494	0.0240979
ENSG00000163006.11	CCDC138	-0.822974	0.410523	0.0298726	1	1	1	0.410523	0.267981
ENSG00000083093.9	PALB2	0.822859	0.410588	0.00220707	1	1	1	0.410588	0.226895
ENSG00000215241.3	RP11-266K4.9	0.822856	0.41059	0.0444146	2	3	3	0.434746	0.32722
ENSG00000122778.9	KIAA1549	-0.8228	0.410622	0.00120768	1	1	1	0.410622	0.104782
ENSG00000182149.20	IST1	-0.822743	0.410654	0.0234341	2	2	2	0.354206	0.16671
ENSG00000167930.15	FAM234A	-0.822433	0.410831	0.00200468	1	2	2	0.410831	0.108928
ENSG00000064490.13	RFXANK	0.82237	0.410867	0.00609787	1	1	1	0.410867	0.40601
ENSG00000248150.1	LINC02150	-0.822347	0.41088	0.581552	2	2	2	0.272558	1.51038
ENSG00000206561.12	COLQ	0.821904	0.411131	1.173	3	3	3	0.0700306	0.717982
ENSG00000168398.6	BDKRB2	0.821562	0.411326	0.0127366	2	3	3	0.320065	0.161808
ENSG00000171310.10	CHST11	-0.821493	0.411366	0.524137	1	1	1	0.411366	1.25984
ENSG00000175518.6	UBQLNL	-0.821294	0.411479	0.00707493	1	1	1	0.411479	0.189023
ENSG00000164611.12	PTTG1	0.82129	0.411481	0.0513239	3	3	3	0.205176	0.216677
ENSG00000227456.7	LINC00310	0.820599	0.411875	1.87067e-06	1	1	1	0.411875	0.0031376
ENSG00000255423.1	EBLN2	0.820537	0.41191	0.0106504	1	1	1	0.41191	0.15409
ENSG00000258811.1	CTD-3051D23.1	0.820499	0.411932	0.0435495	2	2	2	0.413593	0.479021
ENSG00000203279.3	RP11-498P14.5	-0.820449	0.41196	0.38524	1	2	2	0.41196	0.901336
ENSG00000157152.16	SYN2	0.820145	0.412134	0.0117528	2	2	2	0.517282	0.158366
ENSG00000197712.11	FAM114A1	0.820051	0.412187	0.137752	1	1	1	0.412187	0.562526
ENSG00000180855.15	ZNF443	-0.820051	0.412187	0.0322864	1	1	1	0.412187	0.278215
ENSG00000258819.1	RP11-7F17.3	-0.819948	0.412246	0.0272215	1	1	1	0.412246	0.237941
ENSG00000184281.14	TSSC4	0.819692	0.412391	0.0637466	2	2	2	0.376734	0.727505
ENSG00000249459.8	ZNF286B	-0.819538	0.41248	0.0284199	1	1	1	0.41248	0.23888
ENSG00000182511.11	FES	0.819423	0.412545	0.00587728	1	1	1	0.412545	0.268144
ENSG00000259865.1	RP11-488L18.10	-0.819348	0.412588	0.197415	3	3	3	0.450741	0.690795
ENSG00000068650.18	ATP11A	0.8193	0.412615	9.90917e-06	1	1	1	0.412615	0.00727626
ENSG00000106400.11	ZNHIT1	0.819029	0.41277	0.0369381	2	2	2	0.234672	0.278242
ENSG00000167815.11	PRDX2	0.818934	0.412824	0.00394058	2	2	2	0.249007	0.22096
ENSG00000142606.15	MMEL1	0.818851	0.412871	0.00137865	2	2	2	0.0912143	0.0500859
ENSG00000255874.2	LINC00346	-0.818839	0.412878	0.080638	2	2	2	0.0219338	0.605709
ENSG00000101439.8	CST3	-0.818789	0.412907	0.00542664	1	1	1	0.412907	0.102284
ENSG00000104427.11	ZC2HC1A	0.818661	0.41298	0.000184432	1	1	1	0.41298	0.0859122
ENSG00000276030.1	CTD-2027I19.3	0.818562	0.413036	0.00246167	1	1	1	0.413036	0.155233
ENSG00000119227.7	PIGZ	0.818316	0.413177	0.264063	3	3	3	0.314286	0.695292
ENSG00000120370.12	GORAB	-0.818282	0.413196	0.0618027	2	2	2	0.25414	0.466813
ENSG00000185163.9	DDX51	0.818273	0.413201	0.0486499	2	3	3	0.079673	0.703012
ENSG00000151364.16	KCTD14	0.818232	0.413225	0.0030094	1	1	1	0.413225	0.109815
ENSG00000174307.6	PHLDA3	-0.817794	0.413475	0.024937	1	1	1	0.413475	0.240767
ENSG00000234444.9	ZNF736	0.817725	0.413514	0.0442632	3	3	3	0.227343	0.578132
ENSG00000104691.14	UBXN8	0.817699	0.413529	0.0891689	1	2	2	0.413529	0.502994
ENSG00000130294.15	KIF1A	0.817477	0.413656	0.0225203	1	2	2	0.413656	0.22356
ENSG00000165215.6	CLDN3	-0.817467	0.413662	0.0495285	3	3	3	0.353682	0.266041
ENSG00000155621.14	C9orf85	0.817429	0.413683	0.0196644	1	2	2	0.413683	0.193779
ENSG00000258102.3	MAP1LC3B2	-0.817355	0.413726	0.00608118	2	2	2	0.470971	0.218611
ENSG00000123685.8	BATF3	-0.817156	0.413839	0.0110686	2	2	2	0.368155	0.204972
ENSG00000233200.1	RP11-324I22.2	-0.817106	0.413868	2.01773e-05	1	1	1	0.413868	0.0183352
ENSG00000184967.6	NOC4L	-0.817092	0.413876	0.0989673	3	3	3	0.270277	0.39999
ENSG00000140043.11	PTGR2	0.816863	0.414007	0.119772	3	4	4	0.0137768	0.796619
ENSG00000102531.16	FNDC3A	0.816751	0.414071	0.00203208	2	2	2	0.230663	0.326127
ENSG00000149743.13	TRPT1	0.816474	0.414229	0.0300336	2	2	2	0.466633	0.442881
ENSG00000122085.16	MTERF4	0.81646	0.414237	0.297378	2	3	3	0.174246	1.10717
ENSG00000188833.9	ENTPD8	-0.815841	0.414591	0.0234716	2	2	2	0.388436	0.245678
ENSG00000111647.12	UHRF1BP1L	0.815809	0.414609	0.00148792	2	2	2	0.14394	0.0996419
ENSG00000166401.14	SERPINB8	-0.815809	0.41461	0.0336481	2	2	2	0.417824	0.283911
ENSG00000174231.16	PRPF8	-0.815438	0.414821	0.000960728	2	2	2	0.304465	0.106388
ENSG00000115993.12	TRAK2	0.815366	0.414863	0.0265794	2	2	2	0.274623	0.198165
ENSG00000124795.14	DEK	0.815353	0.41487	0.00149029	2	2	2	0.223043	0.0533068
ENSG00000132330.16	SCLY	0.815324	0.414887	0.0766171	1	2	2	0.414887	0.4669
ENSG00000166268.10	MYRFL	-0.815324	0.414887	0.388721	2	2	2	0.218468	1.47927
ENSG00000175582.19	RAB6A	0.815256	0.414926	0.000443786	1	1	1	0.414926	0.049668
ENSG00000159111.12	MRPL10	0.815203	0.414956	0.210956	3	3	3	0.258746	1.17705
ENSG00000131153.8	GINS2	0.815032	0.415054	0.0296234	1	1	1	0.415054	0.261994
ENSG00000183018.8	SPNS2	0.814594	0.415305	0.00134976	2	2	2	0.152474	0.0560372
ENSG00000164031.16	DNAJB14	0.814525	0.415344	0.00651897	2	2	2	0.415129	0.213395
ENSG00000232645.5	LINC01431	0.814456	0.415384	0.0241497	1	1	1	0.415384	0.247471
ENSG00000188735.12	TMEM120B	-0.814264	0.415494	0.0350135	1	1	1	0.415494	0.271872
ENSG00000172640.3	OR10AD1	0.814038	0.415623	0.00863737	2	2	2	0.0266148	0.169652
ENSG00000109065.11	NAT9	-0.813909	0.415697	0.000944131	1	2	2	0.415697	0.0470854
ENSG00000109066.13	TMEM104	-0.813909	0.415697	0.0652889	1	1	1	0.415697	0.391552
ENSG00000132824.13	SERINC3	-0.813858	0.415726	0.0114128	1	1	1	0.415726	0.334244
ENSG00000159905.14	ZNF221	-0.81376	0.415783	0.0298212	2	2	2	0.359562	0.243651
ENSG00000135378.3	PRRG4	-0.813721	0.415805	0.000674857	2	2	2	0.29021	0.0613738
ENSG00000180938.5	ZNF572	-0.81323	0.416086	0.00162422	1	1	1	0.416086	0.151203
ENSG00000133773.11	CCDC59	-0.813202	0.416102	0.00786371	2	2	2	0.1985	0.216367
ENSG00000132953.16	XPO4	-0.812962	0.41624	0.018208	2	2	2	0.283078	0.307765
ENSG00000179335.18	CLK3	0.812852	0.416303	0.00447117	1	1	1	0.416303	0.226742
ENSG00000270168.2	LA16c-380H5.3	0.812706	0.416387	0.0137822	1	1	1	0.416387	0.167886
ENSG00000159346.12	ADIPOR1	-0.812635	0.416427	0.000604189	1	1	1	0.416427	0.104158
ENSG00000170881.4	RNF139	-0.812226	0.416662	0.00619105	1	1	1	0.416662	0.132262
ENSG00000163904.12	SENP2	-0.812061	0.416757	0.0104716	1	1	1	0.416757	0.168979
ENSG00000184154.13	LRTOMT	-0.811805	0.416904	8.44498e-05	1	1	1	0.416904	0.028752
ENSG00000134827.7	TCN1	-0.811733	0.416945	0.000829053	1	1	1	0.416945	0.0429058
ENSG00000184923.12	NUTM2A	0.811696	0.416966	0.201825	1	2	2	0.416966	0.696554
ENSG00000128606.12	LRRC17	0.811612	0.417014	0.0258076	2	2	2	0.346643	0.34958
ENSG00000129152.3	MYOD1	0.811423	0.417123	0.0237115	1	2	2	0.417123	0.470625
ENSG00000104518.10	GSDMD	0.810914	0.417415	0.0492455	2	2	2	0.217103	0.368947
ENSG00000188629.11	ZNF177	-0.810869	0.417441	0.262919	2	2	2	0.0048412	0.888243
ENSG00000270171.1	RP11-338N10.1	0.810727	0.417522	0.377419	2	2	2	0.287368	0.755826
ENSG00000169410.9	PTPN9	0.810713	0.41753	3.81748e-05	1	2	2	0.41753	0.0144207
ENSG00000225620.1	RP11-569A11.2	0.810514	0.417645	0.00332047	1	1	1	0.417645	0.086544
ENSG00000165606.8	DRGX	-0.810463	0.417674	1.96298e-06	2	2	2	0.44944	0.00667698
ENSG00000114391.12	RPL24	0.810415	0.417701	4.26836e-05	2	2	2	0.13569	0.0110527
ENSG00000142166.12	IFNAR1	0.81029	0.417773	0.0172987	1	1	1	0.417773	0.232259
ENSG00000162761.14	LMX1A	-0.810187	0.417833	3.47968e-05	1	1	1	0.417833	0.00878851
ENSG00000161921.14	CXCL16	0.810059	0.417906	0.044457	1	1	1	0.417906	0.34946
ENSG00000172345.13	STARD5	0.809857	0.418022	0.0353949	1	1	1	0.418022	0.611805
ENSG00000123268.8	ATF1	0.809746	0.418086	0.0191718	1	1	1	0.418086	0.204773
ENSG00000270457.1	RP11-467C18.1	0.809735	0.418093	0.0184382	2	2	2	0.127979	0.118779
ENSG00000059377.16	TBXAS1	-0.809735	0.418093	0.000947061	1	1	1	0.418093	0.125615
ENSG00000223382.4	LINC01778	0.809724	0.418099	0.00619259	1	1	1	0.418099	0.155929
ENSG00000125457.13	MIF4GD	-0.809576	0.418184	0.00439695	2	2	2	0.414879	0.0977074
ENSG00000158716.8	DUSP23	0.809554	0.418196	0.0147578	1	1	1	0.418196	0.234055
ENSG00000180592.16	SKIDA1	0.809456	0.418253	0.00129596	1	1	1	0.418253	0.187173
ENSG00000125901.5	MRPS26	-0.809407	0.418281	0.004508	1	1	1	0.418281	0.150139
ENSG00000143207.19	RFWD2	0.80928	0.418354	0.00656121	2	2	2	0.267991	0.164194
ENSG00000160282.13	FTCD	0.809171	0.418417	0.352479	2	3	3	0.294889	0.896238
ENSG00000064989.12	CALCRL	-0.808889	0.418579	0.0119348	2	2	2	0.402116	0.160764
ENSG00000105879.11	CBLL1	-0.808874	0.418588	0.000107027	1	1	1	0.418588	0.0169073
ENSG00000188649.12	CC2D2B	-0.808596	0.418747	0.00596995	2	2	2	0.29973	0.287564
ENSG00000135631.16	RAB11FIP5	0.808426	0.418845	0.0040682	2	2	2	0.419707	0.0940321
ENSG00000198919.12	DZIP3	0.808397	0.418862	0.0113539	1	1	1	0.418862	0.149045
ENSG00000234292.3	RP11-213H15.1	-0.808265	0.418938	0.000295381	1	1	1	0.418938	0.0830059
ENSG00000182165.17	TP53TG1	-0.807939	0.419126	0.0196826	1	1	1	0.419126	0.796429
ENSG00000124006.14	OBSL1	0.807936	0.419128	0.0116643	1	1	1	0.419128	0.185861
ENSG00000178460.17	MCMDC2	0.807882	0.419159	0.0112675	1	1	1	0.419159	0.512662
ENSG00000111775.2	COX6A1	-0.807791	0.419211	0.000202931	2	2	2	0.00508356	0.0418937
ENSG00000168159.11	RNF187	0.807445	0.41941	0.00635178	3	3	3	0.421843	0.0964654
ENSG00000164949.7	GEM	-0.807438	0.419414	8.73746e-06	1	1	1	0.419414	0.0167802
ENSG00000131943.17	C19orf12	0.807406	0.419433	0.00404288	1	1	1	0.419433	0.222395
ENSG00000105185.11	PDCD5	-0.80703	0.419649	0.0318952	2	2	2	0.419521	0.248985
ENSG00000182636.5	NDN	0.806955	0.419692	0.0261771	3	3	3	0.359842	0.2034
ENSG00000087338.4	GMCL1	0.806651	0.419868	0.102076	2	2	2	0.329004	0.301687
ENSG00000133030.20	MPRIP	0.806576	0.419911	0.00201234	2	2	2	0.270946	0.142407
ENSG00000116898.11	MRPS15	0.806271	0.420087	0.00294652	1	1	1	0.420087	0.126693
ENSG00000114416.17	FXR1	-0.806214	0.420119	0.000158801	1	1	1	0.420119	0.0655202
ENSG00000228857.2	AC104653.1	0.806047	0.420216	0.000138163	1	1	1	0.420216	0.0346651
ENSG00000100220.11	RTCB	-0.805948	0.420273	0.00652109	2	2	2	0.255511	0.206892
ENSG00000160877.5	NACC1	0.805913	0.420293	0.00115281	1	1	1	0.420293	0.0490449
ENSG00000213341.10	CHUK	0.805834	0.420338	4.4703e-08	1	1	1	0.420338	0.00095839
ENSG00000042429.11	MED17	0.805671	0.420433	0.000696788	1	1	1	0.420433	0.192195
ENSG00000136933.16	RABEPK	0.805657	0.42044	0.00338039	1	2	2	0.42044	0.109113
ENSG00000143155.12	TIPRL	-0.805475	0.420546	0.00380413	2	2	2	0.501768	0.167192
ENSG00000122420.9	PTGFR	0.805432	0.42057	2.82548e-06	1	1	1	0.42057	0.00502555
ENSG00000171863.12	RPS7	-0.805354	0.420615	0.00956546	1	1	1	0.420615	0.241228
ENSG00000092140.14	G2E3	-0.805272	0.420663	0.0105515	2	2	2	0.424809	0.574616
ENSG00000167601.11	AXL	0.804828	0.420919	0.00916516	2	2	2	0.235765	0.120103
ENSG00000198589.10	LRBA	-0.804577	0.421064	0.0117997	1	1	1	0.421064	0.206124
ENSG00000007237.18	GAS7	-0.804416	0.421157	8.5658e-06	1	1	1	0.421157	0.0260145
ENSG00000213888.3	LINC01521	0.804388	0.421173	0.00830486	1	1	1	0.421173	0.285125
ENSG00000182612.10	TSPAN10	-0.804328	0.421208	1.93574	4	4	4	0.04784	0.838774
ENSG00000197386.10	HTT	0.804307	0.42122	0.00124092	1	1	1	0.42122	0.0962017
ENSG00000163220.10	S100A9	0.804141	0.421316	0.000766343	2	2	2	0.44574	0.0684758
ENSG00000184811.3	TUSC5	-0.80414	0.421316	0.000128951	1	1	1	0.421316	0.0181248
ENSG00000249751.3	ECSCR	0.803965	0.421417	0.00129058	1	1	1	0.421417	0.0620584
ENSG00000079739.15	PGM1	0.803847	0.421485	0.00259375	1	1	1	0.421485	0.0704209
ENSG00000108826.15	MRPL27	-0.803806	0.421509	0.0645634	2	2	2	0.26312	0.267723
ENSG00000163623.9	NKX6-1	-0.803805	0.42151	0.000104798	1	1	1	0.42151	0.0138846
ENSG00000172828.12	CES3	-0.803802	0.421511	0.186341	2	2	2	0.364131	1.2518
ENSG00000283674.1	RP11-419I17.1	-0.803567	0.421647	0.113029	2	3	3	0.242448	0.547226
ENSG00000135317.12	SNX14	0.803071	0.421933	0.00869851	2	2	2	0.446088	0.485783
ENSG00000155256.17	ZFYVE27	0.802547	0.422236	3.9869e-05	1	1	1	0.422236	0.0243565
ENSG00000070526.14	ST6GALNAC1	-0.802545	0.422238	0.00149571	1	1	1	0.422238	0.139889
ENSG00000134283.17	PPHLN1	0.802498	0.422265	0.0233724	1	1	1	0.422265	0.248231
ENSG00000010030.13	ETV7	-0.802435	0.422302	0.00810494	1	1	1	0.422302	0.19205
ENSG00000160712.12	IL6R	0.801934	0.422591	0.00011006	1	1	1	0.422591	0.0145769
ENSG00000180061.9	TMEM150B	-0.801771	0.422685	0.000820263	1	1	1	0.422685	0.0415052
ENSG00000115107.19	STEAP3	0.801459	0.422866	0.161528	1	1	1	0.422866	0.728228
ENSG00000206418.3	RAB12	-0.801311	0.422951	0.00984841	4	4	4	0.175913	0.252079
ENSG00000170892.10	TSEN34	0.800997	0.423134	0.00827198	1	1	1	0.423134	0.134628
ENSG00000162989.4	KCNJ3	0.800949	0.423161	0.10025	1	1	1	0.423161	0.444481
ENSG00000072110.13	ACTN1	0.800899	0.42319	0.0526355	1	1	1	0.42319	0.394248
ENSG00000130656.4	HBZ	0.800817	0.423238	0.0295739	1	1	1	0.423238	0.236665
ENSG00000115137.11	DNAJC27	-0.800758	0.423272	0.00188778	1	1	1	0.423272	0.169674
ENSG00000127540.11	UQCR11	-0.800678	0.423318	0.000179612	1	1	1	0.423318	0.0244446
ENSG00000165828.14	PRAP1	0.800496	0.423424	0.000134971	1	1	1	0.423424	0.0845885
ENSG00000109920.12	FNBP4	0.800446	0.423452	0.00147801	1	1	1	0.423452	0.0610265
ENSG00000107959.15	PITRM1	-0.800218	0.423584	0.331086	4	4	4	0.263576	1.0005
ENSG00000165512.4	ZNF22	-0.800056	0.423678	0.00521596	2	2	2	0.423286	0.223846
ENSG00000075240.16	GRAMD4	-0.80003	0.423693	0.0415232	1	2	2	0.423693	0.294322
ENSG00000119699.7	TGFB3	-0.799911	0.423763	0.00841131	1	1	1	0.423763	0.154755
ENSG00000099860.8	GADD45B	-0.79988	0.42378	0.000284491	2	2	2	0.21062	0.0518434
ENSG00000197619.13	ZNF615	-0.799836	0.423806	0.0103062	1	1	1	0.423806	0.197764
ENSG00000165915.13	SLC39A13	-0.79966	0.423908	0.0137342	1	1	1	0.423908	0.174018
ENSG00000183137.14	CEP57L1	0.799513	0.423993	0.000858946	1	1	1	0.423993	0.0418701
ENSG00000169032.9	MAP2K1	-0.799224	0.424161	0.0119524	3	3	3	0.0567879	0.183319
ENSG00000122176.10	FMOD	-0.79913	0.424215	9.04417e-05	2	2	2	0.362286	0.0312411
ENSG00000149499.11	EML3	0.798903	0.424347	0.0237684	1	2	2	0.424347	0.224347
ENSG00000127951.6	FGL2	0.798743	0.424439	0.000461571	1	1	1	0.424439	0.0656621
ENSG00000204001.9	LCN8	0.798705	0.424462	0.972581	2	2	2	0.353423	1.00968
ENSG00000162636.15	FAM102B	0.798094	0.424816	0.0380174	2	2	2	0.0220344	0.835828
ENSG00000154124.4	OTULIN	-0.798074	0.424827	0.00524118	1	1	1	0.424827	0.186096
ENSG00000108950.11	FAM20A	-0.798073	0.424828	0.00379275	1	1	1	0.424828	0.279159
ENSG00000167419.10	LPO	-0.798063	0.424834	7.01736e-05	2	2	2	0.307647	0.0132249
ENSG00000165782.10	TMEM55B	-0.797934	0.424909	0.000176859	1	1	1	0.424909	0.0209619
ENSG00000115194.10	SLC30A3	0.79787	0.424946	0.00334171	2	2	2	0.438339	0.102625
ENSG00000154640.14	BTG3	0.797639	0.42508	6.80061e-06	1	1	1	0.42508	0.00943264
ENSG00000067704.9	IARS2	0.797623	0.425089	0.000323591	2	2	2	0.309357	0.0833141
ENSG00000197579.7	TOPORS	-0.797204	0.425333	0.00117716	2	2	2	0.415103	0.101961
ENSG00000237651.6	C2orf74	-0.796723	0.425612	1.71236	2	2	2	0.421734	0.975793
ENSG00000211448.11	DIO2	0.796643	0.425658	2.89817e-05	1	1	1	0.425658	0.0230846
ENSG00000155016.17	CYP2U1	0.796633	0.425664	0.117448	3	4	4	0.460084	1.77799
ENSG00000147687.18	TATDN1	-0.796632	0.425665	0.00382028	2	2	2	0.08082	0.202809
ENSG00000184677.16	ZBTB40	0.796551	0.425712	0.0256179	1	1	1	0.425712	0.236709
ENSG00000172803.17	SNX32	0.796466	0.425761	0.325169	2	2	2	0.042658	1.18023
ENSG00000025708.13	TYMP	0.796101	0.425973	0.0264825	1	1	1	0.425973	0.569193
ENSG00000167460.14	TPM4	0.796089	0.42598	0.000261441	1	1	1	0.42598	0.0236008
ENSG00000142089.15	IFITM3	-0.79603	0.426015	0.00410183	1	1	1	0.426015	0.107969
ENSG00000105717.13	PBX4	0.79597	0.42605	0.0276259	2	2	2	0.425887	0.282516
ENSG00000204963.5	PCDHA7	-0.795935	0.42607	0.0298032	2	2	2	0.161599	0.243524
ENSG00000163239.12	TDRD10	0.795707	0.426202	0.0405595	1	1	1	0.426202	0.335868
ENSG00000106853.18	PTGR1	0.795427	0.426365	0.0459049	3	3	3	0.327385	0.300882
ENSG00000143499.13	SMYD2	-0.794538	0.426882	0.0153142	2	2	2	0.397484	0.384574
ENSG00000244687.11	UBE2V1	0.794471	0.426921	0.00388392	1	1	1	0.426921	0.144054
ENSG00000123124.13	WWP1	-0.794304	0.427019	4.53672e-07	1	1	1	0.427019	0.00426096
ENSG00000128482.15	RNF112	0.794058	0.427162	0.0137334	2	2	2	0.240256	0.159896
ENSG00000068697.6	LAPTM4A	0.794032	0.427177	0.0109957	2	2	2	0.0977102	0.167117
ENSG00000186897.4	C1QL4	-0.794015	0.427187	0.0234167	1	1	1	0.427187	0.286729
ENSG00000256087.6	ZNF432	0.793926	0.427238	0.0595714	2	2	2	0.381735	0.263978
ENSG00000061987.14	MON2	0.793691	0.427375	4.15625e-05	1	1	1	0.427375	0.0241873
ENSG00000018625.14	ATP1A2	-0.793527	0.427471	0.00166214	1	1	1	0.427471	0.257911
ENSG00000145241.10	CENPC	-0.793402	0.427544	0.0576916	2	2	2	0.0906599	0.374453
ENSG00000168028.13	RPSA	0.793226	0.427646	0.163849	4	4	4	0.20085	0.404507
ENSG00000256250.1	RP11-989F5.1	0.7932	0.427661	0.27691	1	1	1	0.427661	0.810666
ENSG00000162745.10	OLFML2B	0.793175	0.427676	4.26731e-05	1	1	1	0.427676	0.0266643
ENSG00000072818.11	ACAP1	0.793031	0.42776	0.000121395	1	2	2	0.42776	0.0178782
ENSG00000066084.12	DIP2B	-0.792937	0.427814	0.00505572	2	2	2	0.388999	0.122946
ENSG00000174943.9	KCTD13	-0.792806	0.427891	0.00133285	1	1	1	0.427891	0.0504259
ENSG00000149273.14	RPS3	-0.7928	0.427894	0.0359954	1	1	1	0.427894	0.544825
ENSG00000149927.17	DOC2A	0.792794	0.427898	0.00617721	2	2	2	0.135168	0.127442
ENSG00000150636.17	CCDC102B	-0.792676	0.427967	0.0060509	2	2	2	0.425225	0.198475
ENSG00000137713.15	PPP2R1B	0.792664	0.427974	0.0210198	2	2	2	0.200143	0.216861
ENSG00000161653.10	NAGS	-0.792519	0.428058	0.125484	2	2	2	0.117504	0.453968
ENSG00000173193.13	PARP14	-0.792479	0.428081	0.043924	2	2	2	0.485854	0.268668
ENSG00000198633.10	ZNF534	-0.792426	0.428112	0.554707	2	2	2	0.265058	1.03713
ENSG00000130649.9	CYP2E1	-0.792342	0.428161	0.0369789	2	2	2	0.538473	0.550595
ENSG00000075711.20	DLG1	-0.792204	0.428242	0.0935168	3	3	3	0.0293079	0.409123
ENSG00000196437.10	ZNF569	0.792128	0.428286	0.00159345	1	1	1	0.428286	0.0742341
ENSG00000173809.17	TDRD12	0.79189	0.428425	0.031715	2	2	2	0.350156	0.171491
ENSG00000101546.12	RBFA	-0.791834	0.428458	0.232005	3	3	3	0.0539811	0.367103
ENSG00000164961.15	WASHC5	0.791041	0.42892	0.00178808	1	1	1	0.42892	0.152951
ENSG00000182827.8	ACBD3	0.790616	0.429168	0.00241534	1	1	1	0.429168	0.088075
ENSG00000204946.9	ZNF783	0.790598	0.429179	0.0657254	3	3	3	0.369758	0.478529
ENSG00000150873.11	C2orf50	0.790566	0.429197	0.0104411	1	1	1	0.429197	0.174897
ENSG00000235736.1	RP1-10C16.1	-0.790324	0.429339	0.000132281	1	1	1	0.429339	0.0205578
ENSG00000232411.1	AC009495.3	0.79031	0.429347	0.329388	2	2	2	0.0147738	0.90153
ENSG00000181396.12	OGFOD3	-0.790061	0.429492	0.0375683	1	1	1	0.429492	0.267466
ENSG00000095059.15	DHPS	-0.789867	0.429605	0.000822357	1	2	2	0.429605	0.117053
ENSG00000170191.4	NANP	-0.789524	0.429806	0.000424657	1	1	1	0.429806	0.0670135
ENSG00000134480.13	CCNH	0.789485	0.429828	4.03471e-05	1	1	1	0.429828	0.0272374
ENSG00000250486.3	FAM218A	-0.789271	0.429953	0.148086	2	2	2	0.168823	0.607354
ENSG00000124091.9	GCNT7	0.789269	0.429955	0.00155198	1	1	1	0.429955	0.068419
ENSG00000113240.12	CLK4	-0.789211	0.429989	0.0297388	2	2	2	0.205535	0.135791
ENSG00000182782.7	HCAR2	-0.789117	0.430044	0.0248775	1	2	2	0.430044	0.224474
ENSG00000144909.7	OSBPL11	0.788775	0.430244	0.0363918	1	1	1	0.430244	0.353515
ENSG00000011009.10	LYPLA2	0.788588	0.430353	0.000812876	1	1	1	0.430353	0.0776725
ENSG00000104964.14	AES	-0.788405	0.43046	0.00596119	2	2	2	0.385183	0.159401
ENSG00000276188.1	RP11-173P15.10	0.788236	0.430559	0.00521942	2	2	2	0.383748	0.401971
ENSG00000142279.12	WTIP	0.788185	0.430589	0.00664835	2	2	2	0.00916676	0.127555
ENSG00000002919.14	SNX11	0.788138	0.430616	0.100366	2	2	2	0.0557174	0.329232
ENSG00000261068.2	RP11-7K24.3	-0.788128	0.430622	0.0687902	2	3	3	0.0111204	1.09317
ENSG00000152518.7	ZFP36L2	0.787914	0.430747	5.11204e-05	1	1	1	0.430747	0.0895874
ENSG00000006016.10	CRLF1	0.787712	0.430865	0.23957	2	2	2	0.377569	0.629699
ENSG00000205643.10	CDPF1	-0.787699	0.430873	0.0054371	2	2	2	0.215418	0.257569
ENSG00000154928.16	EPHB1	0.787698	0.430873	0.0566641	1	1	1	0.430873	0.572115
ENSG00000187922.13	LCN10	0.787137	0.431202	0.111906	2	2	2	0.458786	0.480871
ENSG00000160695.14	VPS11	0.78713	0.431206	0.220155	2	2	2	0.247429	0.366035
ENSG00000177370.4	TIMM22	0.787045	0.431255	0.0525206	2	2	2	0.273956	0.389686
ENSG00000132535.18	DLG4	-0.787035	0.431261	0.00205695	2	2	2	0.0256654	0.0676825
ENSG00000167994.11	RAB3IL1	0.78686	0.431364	0.0169035	1	1	1	0.431364	0.194125
ENSG00000109775.10	UFSP2	-0.786846	0.431372	0.152786	2	2	2	0.428896	0.527392
ENSG00000130638.16	ATXN10	-0.786715	0.431449	0.00107665	2	2	2	0.440925	0.0569651
ENSG00000258520.1	RP11-363J20.2	0.786708	0.431453	0.00160691	1	1	1	0.431453	0.119848
ENSG00000278052.1	RP11-379L18.3	-0.786462	0.431597	0.00402614	2	2	2	0.427731	0.119067
ENSG00000151322.18	NPAS3	-0.786108	0.431804	8.21431e-05	2	2	2	0.0878927	0.0329875
ENSG00000086619.13	ERO1B	0.785812	0.431977	0.0112718	2	2	2	0.226817	0.147817
ENSG00000143994.13	ABHD1	-0.785659	0.432067	0.00742275	1	1	1	0.432067	0.129336
ENSG00000014123.9	UFL1	0.785599	0.432102	0.0218042	1	1	1	0.432102	0.25554
ENSG00000023228.13	NDUFS1	-0.785597	0.432103	0.0364388	2	2	2	0.0490708	0.304378
ENSG00000138207.13	RBP4	-0.785456	0.432186	0.0114434	2	2	2	0.525888	0.153058
ENSG00000146731.10	CCT6A	0.785369	0.432238	0.00212949	2	2	2	0.340047	0.169269
ENSG00000167566.16	NCKAP5L	0.785144	0.432369	0.0001973	1	1	1	0.432369	0.0198678
ENSG00000183615.5	FAM167B	0.78514	0.432371	0.00947022	1	1	1	0.432371	0.286996
ENSG00000100296.13	THOC5	0.784693	0.432634	0.0130397	2	2	2	0.402475	0.168942
ENSG00000178301.3	AQP11	0.784554	0.432715	0.0178567	2	2	2	0.374939	0.20886
ENSG00000160741.16	CRTC2	0.784488	0.432754	3.13289e-11	1	1	1	0.432754	2.91019e-05
ENSG00000103811.15	CTSH	-0.784238	0.432901	0.0157645	1	2	2	0.432901	0.652813
ENSG00000186094.16	AGBL4	-0.784143	0.432956	0.000227171	1	1	1	0.432956	0.0274278
ENSG00000234283.1	LINC01731	-0.784114	0.432973	0.0126084	1	1	1	0.432973	0.305904
ENSG00000166200.14	COPS2	0.783948	0.43307	0.000507729	2	2	2	0.395507	0.0295706
ENSG00000137101.12	CD72	0.783941	0.433075	0.169847	1	1	1	0.433075	0.698832
ENSG00000107862.4	GBF1	0.783912	0.433092	5.56815e-06	1	1	1	0.433092	0.0113965
ENSG00000253958.1	CLDN23	0.783697	0.433218	0.0189078	1	1	1	0.433218	0.20629
ENSG00000129048.6	ACKR4	0.78363	0.433257	0.006319	1	1	1	0.433257	0.201177
ENSG00000123454.10	DBH	-0.783602	0.433274	0.00155719	1	1	1	0.433274	0.224015
ENSG00000134962.6	KLB	0.783227	0.433494	0.650479	3	4	4	0.233756	1.08429
ENSG00000144724.19	PTPRG	0.782985	0.433636	0.00181299	3	3	3	0.219664	0.162854
ENSG00000180104.15	EXOC3	-0.7829	0.433686	0.581556	3	3	3	0.412401	0.582038
ENSG00000153786.12	ZDHHC7	0.782646	0.433835	0.00171516	2	2	2	0.436967	0.0568827
ENSG00000011590.13	ZBTB32	-0.782609	0.433857	0.115566	2	2	2	0.440084	0.4675
ENSG00000185236.11	RAB11B	0.782278	0.434051	2.91644e-07	1	1	1	0.434051	0.00188889
ENSG00000132031.12	MATN3	-0.782223	0.434083	0.0163881	2	2	2	0.228679	0.165146
ENSG00000266573.5	RP11-449D8.5	0.782177	0.434111	0.00951034	2	2	2	0.181951	0.179965
ENSG00000106351.12	AGFG2	0.782154	0.434124	0.0542021	2	2	2	0.426817	0.326736
ENSG00000102904.14	TSNAXIP1	0.782125	0.434141	0.115824	2	2	2	0.424529	0.364411
ENSG00000154518.9	ATP5G3	-0.782103	0.434154	0.0261553	2	2	2	0.361933	0.258
ENSG00000226197.2	RP11-536O18.1	-0.782061	0.434179	1.06521e-07	1	1	1	0.434179	0.00157629
ENSG00000136444.9	RSAD1	-0.781921	0.434261	0.065853	2	2	2	0.455766	0.20117
ENSG00000260230.2	FRRS1L	-0.781915	0.434264	0.0242592	2	2	2	0.431939	0.198218
ENSG00000272381.1	RP11-192P3.4	0.781878	0.434286	2.28913e-06	1	1	1	0.434286	0.00513047
ENSG00000198355.4	PIM3	-0.781837	0.434311	0.0293896	3	3	3	0.269078	0.212519
ENSG00000149131.15	SERPING1	-0.781767	0.434352	0.00519029	1	1	1	0.434352	0.248776
ENSG00000170807.11	LMOD2	0.781742	0.434366	0.00289584	1	1	1	0.434366	0.0761404
ENSG00000167619.11	TMEM145	-0.781539	0.434485	0.000695545	1	1	1	0.434485	0.127374
ENSG00000142102.15	PGGHG	0.781271	0.434643	0.404101	2	4	4	0.27668	0.678554
ENSG00000167207.11	NOD2	0.781129	0.434727	0.173178	2	3	3	0.174749	1.73002
ENSG00000060656.19	PTPRU	-0.781037	0.434781	0.263511	3	3	3	0.201536	0.821028
ENSG00000121579.12	NAA50	-0.780801	0.43492	0.00209028	1	1	1	0.43492	0.0681035
ENSG00000099942.12	CRKL	-0.780515	0.435088	0.00046139	1	1	1	0.435088	0.0805883
ENSG00000117519.15	CNN3	-0.780484	0.435106	0.105069	2	2	2	0.0353519	0.673529
ENSG00000140961.12	OSGIN1	-0.780463	0.435119	0.00315496	1	1	1	0.435119	0.0888056
ENSG00000176783.14	RUFY1	-0.780346	0.435187	0.00318899	1	2	2	0.435187	0.129324
ENSG00000163464.7	CXCR1	-0.780291	0.43522	1.52345e-05	1	1	1	0.43522	0.014118
ENSG00000164236.11	ANKRD33B	0.780104	0.43533	0.000599596	1	1	1	0.43533	0.0478644
ENSG00000178078.11	STAP2	-0.779783	0.435518	0.0582153	1	2	2	0.435518	0.360453
ENSG00000177707.10	NECTIN3	-0.779531	0.435667	0.00585808	1	1	1	0.435667	0.259537
ENSG00000112078.13	KCTD20	-0.779412	0.435737	1.08575e-05	1	1	1	0.435737	0.0113783
ENSG00000106049.8	HIBADH	0.779372	0.43576	0.00678005	3	3	3	0.241299	0.13024
ENSG00000131143.8	COX4I1	0.77934	0.43578	0.0102434	2	2	2	0.107165	0.323421
ENSG00000271855.1	RP11-214N9.1	0.779212	0.435855	0.139487	3	3	3	0.263432	0.66591
ENSG00000177989.13	ODF3B	0.77903	0.435962	0.059111	2	2	2	0.425973	0.839702
ENSG00000164010.13	ERMAP	0.778553	0.436243	0.100018	2	2	2	0.0222253	0.605763
ENSG00000185905.3	C16orf54	0.778504	0.436272	9.97186e-05	1	1	1	0.436272	0.063172
ENSG00000173530.5	TNFRSF10D	-0.778319	0.436381	0.00169011	2	2	2	0.376509	0.0905698
ENSG00000184985.16	SORCS2	-0.778205	0.436448	0.00229973	2	2	2	0.319422	0.111657
ENSG00000232310.6	RP11-557H15.4	-0.777774	0.436702	0.0288862	1	1	1	0.436702	0.382485
ENSG00000115568.15	ZNF142	0.777766	0.436707	0.0448953	2	2	2	0.498695	0.466283
ENSG00000150760.12	DOCK1	0.777738	0.436723	1.6794e-05	1	1	1	0.436723	0.0120008
ENSG00000203995.9	ZYG11A	0.777436	0.436902	0.0363654	2	3	3	0.230379	0.169715
ENSG00000234177.5	LINC01114	-0.777232	0.437022	0.0297854	2	2	2	0.0147761	0.241172
ENSG00000149201.9	CCDC81	0.777007	0.437155	0.0488303	1	1	1	0.437155	0.402123
ENSG00000116157.5	GPX7	0.776994	0.437162	0.0882668	3	3	3	0.427906	0.267406
ENSG00000173960.13	UBXN2A	-0.776992	0.437163	0.000972997	1	1	1	0.437163	0.049018
ENSG00000162437.14	RAVER2	-0.776931	0.437199	0.0943891	3	3	3	0.0264419	0.899858
ENSG00000058404.19	CAMK2B	0.77677	0.437294	0.0148376	1	1	1	0.437294	0.181809
ENSG00000031823.14	RANBP3	0.776587	0.437403	3.98467e-05	1	1	1	0.437403	0.0328204
ENSG00000142039.3	CCDC97	-0.776517	0.437444	0.000280998	1	1	1	0.437444	0.0311077
ENSG00000143384.12	MCL1	-0.776423	0.437499	0.00645436	2	2	2	0.369772	0.0823154
ENSG00000115816.14	CEBPZ	0.776333	0.437552	0.01811	3	3	3	0.402116	0.200143
ENSG00000166183.15	ASPG	-0.77633	0.437554	0.0223638	1	1	1	0.437554	0.210904
ENSG00000197124.11	ZNF682	-0.776201	0.43763	0.0677588	1	1	1	0.43763	0.424903
ENSG00000011114.14	BTBD7	0.776179	0.437644	0.0051007	2	2	2	0.185307	0.0732563
ENSG00000002016.17	RAD52	0.775904	0.437805	0.216165	3	3	3	0.155884	0.635296
ENSG00000174021.10	GNG5	-0.775381	0.438115	0.00367608	2	2	2	0.386633	0.295745
ENSG00000141582.14	CBX4	0.77536	0.438127	0.00645466	1	1	1	0.438127	0.113158
ENSG00000205837.7	LINC00487	-0.775262	0.438185	0.0498417	1	1	1	0.438185	0.323646
ENSG00000071282.11	LMCD1	-0.775205	0.438219	0.0104843	1	1	1	0.438219	0.142239
ENSG00000148450.12	MSRB2	-0.775091	0.438286	0.0217871	2	2	2	0.296867	0.200365
ENSG00000228058.1	LINC01736	0.774815	0.438449	0.000201439	1	1	1	0.438449	0.030356
ENSG00000163138.18	PACRGL	-0.77478	0.43847	0.08941	2	2	2	0.166681	0.667566
ENSG00000280809.2	LINC00836	-0.774718	0.438506	0.000387232	2	2	2	0.21103	0.0271198
ENSG00000233493.3	TMEM238	-0.774608	0.438571	0.0246348	1	1	1	0.438571	0.442457
ENSG00000214652.5	ZNF727	0.774503	0.438633	0.036436	1	1	1	0.438633	0.303972
ENSG00000138764.14	CCNG2	-0.774267	0.438773	0.0469545	1	1	1	0.438773	0.324192
ENSG00000233927.4	RPS28	0.774104	0.438869	0.0626306	2	2	2	0.439784	0.340089
ENSG00000169660.15	HEXDC	-0.774013	0.438923	0.0177465	2	3	3	0.547245	0.359293
ENSG00000105366.15	SIGLEC8	0.773971	0.438948	0.00110606	1	1	1	0.438948	0.083215
ENSG00000279668.2	CTC-304I17.6	-0.773728	0.439092	0.220285	2	2	2	0.306219	0.793862
ENSG00000102854.15	MSLN	-0.773668	0.439127	0.0391716	1	3	3	0.439127	0.392485
ENSG00000237352.3	LINC01358	-0.773363	0.439308	0.05162	2	2	2	0.458536	0.31145
ENSG00000075188.8	NUP37	0.773297	0.439346	0.00219007	1	1	1	0.439346	0.169273
ENSG00000171604.11	CXXC5	-0.773295	0.439348	1.60738e-05	1	1	1	0.439348	0.011144
ENSG00000154856.12	APCDD1	-0.772772	0.439657	0.0013239	1	1	1	0.439657	0.0571434
ENSG00000197747.8	S100A10	-0.772718	0.439689	0.104979	2	2	2	0.399673	0.378302
ENSG00000233421.4	LINC01783	-0.772679	0.439713	1.07194e-06	1	1	1	0.439713	0.00351081
ENSG00000227359.1	AC017074.2	0.772654	0.439727	0.0315874	2	2	2	0.103388	0.241465
ENSG00000111181.12	SLC6A12	-0.772525	0.439804	0.0001572	1	1	1	0.439804	0.065189
ENSG00000177453.7	NIM1K	-0.772521	0.439806	0.0023799	2	2	2	3.83082e-06	0.235021
ENSG00000179941.6	BBS10	-0.772377	0.439891	0.00954167	1	1	1	0.439891	0.161265
ENSG00000073067.13	CYP2W1	-0.772345	0.43991	0.0143546	2	2	2	0.390065	0.319069
ENSG00000165119.20	HNRNPK	0.772337	0.439915	0.00177129	1	1	1	0.439915	0.0593791
ENSG00000139200.13	PIANP	0.772093	0.440059	0.00172517	2	2	2	0.358923	0.0795572
ENSG00000070601.9	FRMPD1	0.772022	0.440101	0.000336048	2	2	2	0.292093	0.0408732
ENSG00000106278.11	PTPRZ1	-0.771958	0.440139	1.85655e-09	1	1	1	0.440139	6.02071e-05
ENSG00000213949.8	ITGA1	0.771823	0.440219	0.0027471	1	2	2	0.440219	0.138451
ENSG00000167281.18	RBFOX3	0.771768	0.440252	7.37546e-06	1	1	1	0.440252	0.0171803
ENSG00000050426.15	LETMD1	0.771548	0.440382	0.0216631	2	2	2	0.448695	0.310239
ENSG00000170615.14	SLC26A5	-0.771407	0.440466	0.027219	1	2	2	0.440466	0.246157
ENSG00000248727.5	LINC01948	-0.771392	0.440475	0.0129831	3	3	3	0.376195	0.371032
ENSG00000106483.11	SFRP4	-0.771288	0.440536	0.00207345	1	1	1	0.440536	0.0763309
ENSG00000269028.3	MTRNR2L12	0.771192	0.440593	1.88697e-06	1	1	1	0.440593	0.00279546
ENSG00000134184.12	GSTM1	0.771136	0.440626	0.17657	3	4	4	0.413421	0.812177
ENSG00000166479.9	TMX3	-0.770932	0.440747	0.002039	2	2	2	0.425225	0.112187
ENSG00000238217.5	LINC01877	0.770851	0.440795	0.00135707	1	1	1	0.440795	0.0730181
ENSG00000161835.10	GRASP	0.770808	0.440821	1.41263e-06	1	1	1	0.440821	0.00674713
ENSG00000148655.14	C10orf11	-0.77073	0.440867	0.0266969	2	2	2	0.443253	0.254688
ENSG00000140836.14	ZFHX3	-0.770609	0.440939	4.45341e-05	1	1	1	0.440939	0.0322303
ENSG00000213995.11	NAXD	-0.770424	0.441048	0.0999314	3	3	3	0.296527	0.72074
ENSG00000151883.17	PARP8	0.770208	0.441176	0.0144854	1	1	1	0.441176	0.246389
ENSG00000104695.12	PPP2CB	0.769727	0.441462	0.00345991	3	3	3	0.438432	0.0853371
ENSG00000236544.1	AC008060.8	-0.769692	0.441483	0.171447	1	1	1	0.441483	0.583621
ENSG00000168280.16	KIF5C	-0.769512	0.441589	0.000503084	2	2	2	0.187328	0.123084
ENSG00000267505.1	CTC-296K1.3	0.76935	0.441686	2.664e-05	2	2	2	0.21918	0.0147662
ENSG00000172239.13	PAIP1	-0.76935	0.441686	0.00834964	1	1	1	0.441686	0.14097
ENSG00000167487.11	KLHL26	0.769279	0.441728	0.133485	2	2	2	0.377569	0.344981
ENSG00000237232.7	ZNF295-AS1	-0.768773	0.442028	0.318286	3	3	3	0.0369279	0.762872
ENSG00000116039.11	ATP6V1B1	-0.768727	0.442056	0.00896346	1	1	1	0.442056	0.159089
ENSG00000082781.11	ITGB5	0.768624	0.442117	0.0180662	2	2	2	0.454996	0.178296
ENSG00000085382.11	HACE1	0.768588	0.442138	0.0799882	2	2	2	0.197786	0.381084
ENSG00000225783.6	MIAT	0.768566	0.442151	0.0908743	2	2	2	0.383997	0.596014
ENSG00000125337.16	KIF25	0.768024	0.442473	1.68497	5	5	5	0.136418	1.30414
ENSG00000112110.9	MRPL18	0.767935	0.442526	0.031234	2	2	2	0.267891	0.322968
ENSG00000149084.12	HSD17B12	0.767888	0.442554	0.0143977	2	2	2	0.255695	0.349671
ENSG00000248109.2	CTC-295J13.3	0.767621	0.442712	4.85328e-05	1	1	1	0.442712	0.0178996
ENSG00000219200.11	RNASEK	0.767601	0.442724	0.00359918	2	2	2	0.361069	0.125702
ENSG00000142208.15	AKT1	0.767315	0.442894	0.122053	3	3	3	0.05427	0.363051
ENSG00000104722.13	NEFM	0.767215	0.442953	1.35039e-07	1	1	1	0.442953	0.00166572
ENSG00000276045.2	ORAI1	0.767065	0.443043	0.007672	1	2	2	0.443043	0.397034
ENSG00000196605.7	ZNF846	-0.767025	0.443067	0.0348582	3	3	3	0.445292	0.411368
ENSG00000257108.1	NHLRC4	-0.766829	0.443183	0.0131729	1	1	1	0.443183	0.180306
ENSG00000188171.15	ZNF626	-0.766623	0.443306	0.359429	3	3	3	0.209432	0.553365
ENSG00000183230.16	CTNNA3	0.766456	0.443405	0.00495721	2	2	2	0.503913	0.133741
ENSG00000260977.1	RP11-333I13.1	0.766344	0.443472	0.000189854	1	1	1	0.443472	0.0206089
ENSG00000005471.15	ABCB4	-0.766292	0.443502	0.172941	2	2	2	0.189832	0.509753
ENSG00000186026.6	ZNF284	0.766176	0.443571	0.122155	2	2	2	0.369176	0.411408
ENSG00000103485.17	QPRT	-0.76617	0.443575	0.0525919	1	1	1	0.443575	0.324453
ENSG00000273365.1	RP11-466F5.10	-0.766033	0.443657	0.000180598	1	1	1	0.443657	0.0208713
ENSG00000178363.4	CALML3	-0.766029	0.443659	0.0320241	2	2	2	0.406341	0.204365
ENSG00000233684.2	LINC01865	0.765997	0.443678	0.0016438	1	1	1	0.443678	0.0593959
ENSG00000056736.9	IL17RB	0.765965	0.443697	0.0278426	2	2	2	0.432618	0.258124
ENSG00000108813.10	DLX4	-0.765927	0.44372	0.0271405	1	1	1	0.44372	0.492545
ENSG00000141385.9	AFG3L2	0.765917	0.443726	3.00757e-06	1	1	1	0.443726	0.00642574
ENSG00000227057.9	WDR46	0.765903	0.443734	0.018174	2	2	2	0.442007	0.194556
ENSG00000115216.13	NRBP1	-0.765766	0.443816	0.00176778	1	1	1	0.443816	0.0624265
ENSG00000103202.12	NME4	0.765744	0.443829	0.0148561	2	2	2	0.393082	0.1985
ENSG00000282021.1	CTD-2336O2.3	0.765724	0.443841	0.193248	2	2	2	0.331051	0.620187
ENSG00000136463.7	TACO1	0.765681	0.443866	0.0186829	1	1	1	0.443866	0.864687
ENSG00000172716.16	SLFN11	-0.76562	0.443902	0.185293	2	2	2	0.346265	0.366833
ENSG00000273009.1	RP11-352G9.1	0.765601	0.443914	0.0141877	1	1	1	0.443914	0.167712
ENSG00000153558.13	FBXL2	0.765537	0.443952	0.0360654	1	1	1	0.443952	0.336347
ENSG00000095397.13	WHRN	-0.764523	0.444556	0.29809	2	2	2	0.42319	0.979321
ENSG00000167785.8	ZNF558	-0.764457	0.444595	0.0075688	1	1	1	0.444595	0.262317
ENSG00000112761.20	WISP3	0.76443	0.444611	0.000838352	1	1	1	0.444611	0.048831
ENSG00000151338.18	MIPOL1	0.764067	0.444827	0.00540816	1	1	1	0.444827	0.315344
ENSG00000005243.9	COPZ2	-0.764037	0.444845	0.00479643	2	2	2	0.344576	0.108197
ENSG00000108384.14	RAD51C	0.763919	0.444916	0.0789657	1	1	1	0.444916	0.482194
ENSG00000149243.15	KLHL35	0.763334	0.445264	0.0104591	1	1	1	0.445264	0.144384
ENSG00000095587.8	TLL2	-0.76303	0.445446	0.110785	3	3	3	0.258826	0.416529
ENSG00000123146.19	ADGRE5	-0.762866	0.445543	0.00923605	1	1	1	0.445543	0.146291
ENSG00000126870.15	WDR60	-0.762833	0.445563	0.344848	2	2	2	0.390141	0.935726
ENSG00000171914.16	TLN2	-0.762638	0.445679	0.00419448	1	1	1	0.445679	0.11308
ENSG00000186472.19	PCLO	-0.762443	0.445796	4.20332e-05	1	1	1	0.445796	0.0113199
ENSG00000104879.4	CKM	-0.762287	0.445889	3.16959e-06	1	1	1	0.445889	0.00374198
ENSG00000229017.6	LINC01277	0.761873	0.446136	0.0115759	2	2	2	0.0320925	0.393377
ENSG00000221869.4	CEBPD	0.761527	0.446342	0.000734778	1	1	1	0.446342	0.110645
ENSG00000129757.12	CDKN1C	0.761057	0.446623	1.23402e-09	1	1	1	0.446623	0.000114236
ENSG00000071051.13	NCK2	0.761019	0.446646	0.00841054	1	1	1	0.446646	0.137673
ENSG00000152779.13	SLC16A12	0.760967	0.446677	5.65473e-05	1	1	1	0.446677	0.0668401
ENSG00000120913.23	PDLIM2	-0.760598	0.446897	0.00523579	2	2	2	0.264935	0.1255
ENSG00000176383.8	B3GNT4	0.760594	0.4469	0.0109968	1	1	1	0.4469	0.150317
ENSG00000002933.7	TMEM176A	0.76002	0.447243	0.0673925	2	2	2	0.312959	0.280274
ENSG00000164106.7	SCRG1	-0.75954	0.447529	0.0247743	1	1	1	0.447529	0.226036
ENSG00000174292.12	TNK1	-0.759285	0.447682	0.000313621	2	2	2	0.363994	0.0244282
ENSG00000186648.14	CARMIL3	0.758893	0.447916	0.217971	2	2	2	0.348626	0.368933
ENSG00000167461.11	RAB8A	-0.75867	0.44805	0.0933424	2	2	2	0.231525	0.328569
ENSG00000145242.13	EPHA5	-0.758638	0.448069	0.0279148	1	1	1	0.448069	0.265597
ENSG00000198246.7	SLC29A3	0.758575	0.448107	0.0124639	1	1	1	0.448107	0.181566
ENSG00000105202.8	FBL	0.758568	0.448111	0.0106561	2	2	2	0.280162	0.132856
ENSG00000178150.9	ZNF114	-0.758185	0.44834	0.039855	3	3	3	0.349826	0.30586
ENSG00000136381.12	IREB2	-0.758046	0.448424	0.00479828	2	2	2	0.297612	0.0735539
ENSG00000226137.5	BAIAP2-AS1	-0.758022	0.448438	0.00033738	1	1	1	0.448438	0.0955009
ENSG00000114737.15	CISH	0.757661	0.448654	0.000357833	1	1	1	0.448654	0.0429361
ENSG00000139915.18	MDGA2	-0.757495	0.448753	1.69005e-06	1	1	1	0.448753	0.00260238
ENSG00000204642.13	HLA-F	-0.757477	0.448764	0.386241	3	3	3	0.202168	0.60572
ENSG00000114850.6	SSR3	0.757162	0.448953	0.00126687	1	2	2	0.448953	0.0534027
ENSG00000196531.10	NACA	0.756908	0.449105	0.00301627	2	2	2	0.218366	0.0789587
ENSG00000248441.6	LINC01197	-0.756882	0.44912	0.0510047	2	2	2	0.174428	0.432324
ENSG00000273356.1	LINC02019	0.756833	0.44915	0.0156575	2	2	2	0.104801	0.285153
ENSG00000163328.13	GPR155	-0.756758	0.449195	0.00969954	3	3	3	0.167966	0.145184
ENSG00000196743.8	GM2A	-0.756338	0.449446	0.00429965	1	1	1	0.449446	0.136984
ENSG00000120963.11	ZNF706	0.756327	0.449453	0.109172	2	2	2	0.460579	1.82145
ENSG00000100603.13	SNW1	-0.756248	0.4495	0.00130213	2	2	2	0.525759	0.068574
ENSG00000148680.15	HTR7	-0.756154	0.449557	0.0016245	1	1	1	0.449557	0.087947
ENSG00000172939.8	OXSR1	-0.756143	0.449563	0.0187433	1	1	1	0.449563	0.495202
ENSG00000049323.15	LTBP1	0.755926	0.449693	0.0042799	2	2	2	0.375907	0.11445
ENSG00000254092.1	RP11-369E15.3	0.755908	0.449704	2.74496e-05	1	1	1	0.449704	0.0237488
ENSG00000115325.13	DOK1	0.75589	0.449715	0.00314765	1	1	1	0.449715	0.202933
ENSG00000182372.9	CLN8	0.755543	0.449923	0.0826151	2	2	2	0.427008	0.434087
ENSG00000134716.9	CYP2J2	-0.755298	0.45007	0.00556029	2	2	2	0.0671563	0.0889634
ENSG00000184697.6	CLDN6	0.755229	0.450112	0.000836449	1	1	1	0.450112	0.0421885
ENSG00000197763.14	TXNRD3	-0.755023	0.450235	0.0126397	2	2	2	0.323621	0.312649
ENSG00000006468.13	ETV1	-0.75501	0.450243	7.8245e-08	1	1	1	0.450243	0.00109236
ENSG00000205078.5	SYCE1L	-0.754896	0.450312	0.0920207	3	3	3	0.0294566	0.344182
ENSG00000116783.14	TNNI3K	-0.754808	0.450364	0.237811	4	4	4	0.182228	0.604488
ENSG00000119392.14	GLE1	-0.754753	0.450397	0.0465037	2	2	2	0.372309	0.586728
ENSG00000269946.1	RP11-2B6.3	0.754416	0.450599	0.00108475	1	1	1	0.450599	0.0500637
ENSG00000274561.1	RP11-147L13.12	-0.754375	0.450624	0.0260848	1	1	1	0.450624	0.301288
ENSG00000076258.9	FMO4	0.754335	0.450648	0.00179754	1	1	1	0.450648	0.268211
ENSG00000174780.15	SRP72	-0.754277	0.450683	0.00797925	2	2	2	0.188735	0.198543
ENSG00000179698.13	WDR97	-0.754233	0.450709	0.534006	2	2	2	0.423108	1.5774
ENSG00000186283.13	TOR3A	-0.754146	0.450761	0.0534282	2	2	2	0.277121	0.296534
ENSG00000271643.1	RP11-10C24.3	-0.754006	0.450845	0.0692271	2	2	2	0.201502	0.286742
ENSG00000168993.14	CPLX1	0.753455	0.451176	0.00101133	1	2	2	0.451176	0.111231
ENSG00000146828.17	SLC12A9	-0.753386	0.451218	0.0394092	1	1	1	0.451218	0.283798
ENSG00000186716.20	BCR	-0.753366	0.45123	0.760558	3	3	3	0.207843	0.671549
ENSG00000239779.6	WBP1	0.753298	0.451271	0.00377743	2	2	2	0.297878	0.121011
ENSG00000170899.10	GSTA4	-0.753203	0.451328	0.00326955	1	1	1	0.451328	0.14471
ENSG00000175183.9	CSRP2	-0.752496	0.451753	0.00240457	1	1	1	0.451753	0.151378
ENSG00000164411.11	GJB7	0.752448	0.451781	7.9463e-09	1	1	1	0.451781	0.000247779
ENSG00000168843.13	FSTL5	0.752234	0.45191	7.71547e-06	1	1	1	0.45191	0.00559617
ENSG00000149930.17	TAOK2	-0.752222	0.451918	0.000420256	1	1	1	0.451918	0.0338443
ENSG00000050555.17	LAMC3	-0.752122	0.451978	0.00948256	2	2	2	0.423312	0.137573
ENSG00000188483.7	IER5L	0.751838	0.452149	0.00115004	1	1	1	0.452149	0.0690126
ENSG00000197020.10	ZNF100	0.751529	0.452334	0.0866912	2	2	2	0.456824	0.36933
ENSG00000140678.16	ITGAX	0.751426	0.452397	0.00435608	1	1	1	0.452397	0.190626
ENSG00000141867.17	BRD4	-0.751236	0.452511	8.1839e-05	1	1	1	0.452511	0.0130332
ENSG00000144550.12	CPNE9	-0.751102	0.452591	1.30046e-06	1	1	1	0.452591	0.00274729
ENSG00000225968.7	ELFN1	0.750885	0.452722	0.0105435	1	1	1	0.452722	0.130298
ENSG00000154265.15	ABCA5	0.75076	0.452797	0.0368425	1	1	1	0.452797	0.253029
ENSG00000106560.10	GIMAP2	0.750653	0.452861	0.00502687	2	2	2	0.533779	0.174617
ENSG00000186104.10	CYP2R1	0.75062	0.452882	0.00609078	1	1	1	0.452882	0.568235
ENSG00000103375.10	AQP8	-0.750424	0.452999	0.00699905	1	1	1	0.452999	0.379222
ENSG00000176340.3	COX8A	-0.750389	0.45302	0.00311225	1	1	1	0.45302	0.0822627
ENSG00000274294.1	RP11-20G13.5	0.750267	0.453094	0.0137368	1	1	1	0.453094	0.307246
ENSG00000141076.17	UTP4	0.749839	0.453352	0.195605	2	2	2	0.0801166	1.36076
ENSG00000153707.16	PTPRD	0.749838	0.453352	9.05697e-07	1	1	1	0.453352	0.00540253
ENSG00000122591.11	FAM126A	0.749757	0.453401	0.0378644	3	3	3	0.292696	0.771347
ENSG00000224758.1	LINC01167	-0.749702	0.453434	0.425911	3	3	3	0.151417	1.81669
ENSG00000099904.15	ZDHHC8	-0.749634	0.453475	0.015248	3	3	3	0.302876	0.219713
ENSG00000176732.6	PFN4	0.749481	0.453568	0.0480891	1	1	1	0.453568	0.450709
ENSG00000160218.12	TRAPPC10	-0.749102	0.453795	0.00521451	2	2	2	0.231639	0.136291
ENSG00000170921.15	TANC2	-0.749064	0.453818	0.0365658	1	1	1	0.453818	0.340951
ENSG00000198162.12	MAN1A2	0.748971	0.453875	0.00454101	2	2	2	0.365124	0.132775
ENSG00000184925.11	LCN12	0.748845	0.453951	0.149139	3	3	3	0.451115	0.369256
ENSG00000166788.9	SAAL1	-0.748489	0.454165	0.504287	2	2	2	0.00878585	0.652147
ENSG00000169203.16	NPIPB12	0.748348	0.45425	0.0859976	1	1	1	0.45425	0.410291
ENSG00000154743.17	TSEN2	0.748346	0.454251	0.121767	3	3	3	0.362357	0.643562
ENSG00000181638.17	ZFP41	0.748322	0.454266	0.0178318	1	1	1	0.454266	0.214158
ENSG00000138346.14	DNA2	0.748294	0.454283	1.07015	3	3	3	0.420811	1.42763
ENSG00000184434.7	LRRC19	0.74824	0.454316	0.144912	2	2	2	0.400373	0.786315
ENSG00000198182.12	ZNF607	0.748152	0.454368	0.122324	3	3	3	0.205841	0.447131
ENSG00000151490.13	PTPRO	-0.747781	0.454592	0.0386924	2	2	2	0.0129316	0.281813
ENSG00000119682.16	AREL1	0.747554	0.454729	0.0418506	2	2	2	0.0207612	0.218317
ENSG00000146122.16	DAAM2	0.747547	0.454733	0.00221648	2	2	2	0.208607	0.0779869
ENSG00000196419.12	XRCC6	-0.747504	0.454759	0.00107058	1	1	1	0.454759	0.0630017
ENSG00000182963.9	GJC1	0.747482	0.454772	0.162273	1	1	1	0.454772	0.559018
ENSG00000167191.11	GPRC5B	-0.747154	0.454971	0.0076021	2	2	2	0.456042	0.158723
ENSG00000108474.16	PIGL	-0.747125	0.454988	0.00608143	1	1	1	0.454988	0.318314
ENSG00000117461.14	PIK3R3	0.747035	0.455043	0.0115779	2	2	2	0.308749	0.137552
ENSG00000089006.16	SNX5	-0.746831	0.455166	0.0113718	2	2	2	0.409651	0.192125
ENSG00000111796.3	KLRB1	0.746521	0.455353	0.000404496	1	1	1	0.455353	0.146436
ENSG00000143318.12	CASQ1	0.746484	0.455375	0.0563361	1	1	1	0.455375	0.317843
ENSG00000179241.12	LDLRAD3	0.746476	0.45538	0.0295514	2	2	2	0.498178	0.255108
ENSG00000176659.7	C20orf197	0.746469	0.455384	0.345378	1	1	1	0.455384	1.26239
ENSG00000271889.1	RP11-493E12.1	-0.74643	0.455407	0.120883	1	1	1	0.455407	0.505072
ENSG00000007516.13	BAIAP3	0.746377	0.45544	0.0226589	1	2	2	0.45544	0.336606
ENSG00000110583.12	NAA40	-0.746283	0.455496	0.00951677	2	2	2	0.287116	0.139879
ENSG00000224239.1	AC090044.2	0.745983	0.455678	0.000247359	1	1	1	0.455678	0.0247052
ENSG00000134917.9	ADAMTS8	-0.74586	0.455752	0.00369649	2	2	2	0.267409	0.177116
ENSG00000155363.18	MOV10	0.745544	0.455943	0.00050274	1	1	1	0.455943	0.0341826
ENSG00000108591.9	DRG2	0.745482	0.45598	0.100647	1	1	1	0.45598	0.870905
ENSG00000144596.12	GRIP2	0.745147	0.456183	0.00029748	1	1	1	0.456183	0.0271283
ENSG00000168350.7	DEGS2	0.745123	0.456197	0.0105261	1	1	1	0.456197	0.271015
ENSG00000153246.12	PLA2R1	-0.745064	0.456233	0.017931	2	2	2	0.326058	0.334262
ENSG00000103852.12	TTC23	0.74498	0.456284	0.207683	1	1	1	0.456284	0.699419
ENSG00000135968.20	GCC2	0.74495	0.456302	0.182746	2	2	2	0.334524	0.704363
ENSG00000150768.15	DLAT	-0.744636	0.456492	0.00364837	1	1	1	0.456492	0.0887286
ENSG00000254685.6	FPGT	-0.744627	0.456498	0.0602671	2	2	2	0.486735	0.324989
ENSG00000215397.3	SCRT2	0.74447	0.456592	0.000971575	1	1	1	0.456592	0.0535828
ENSG00000162688.16	AGL	0.744435	0.456613	0.014251	1	1	1	0.456613	0.230983
ENSG00000154359.12	LONRF1	0.744184	0.456765	0.0191056	1	1	1	0.456765	0.407639
ENSG00000134287.9	ARF3	-0.744161	0.456779	0.00586189	2	2	2	0.364238	0.172119
ENSG00000182326.14	C1S	0.743701	0.457058	0.00186753	1	1	1	0.457058	0.108213
ENSG00000145907.14	G3BP1	0.74358	0.457131	0.0138247	2	2	2	0.529383	0.151448
ENSG00000275088.1	RP11-442O1.3	0.743555	0.457146	0.0504922	3	3	3	0.100604	0.313773
ENSG00000175206.10	NPPA	0.743489	0.457186	0.0176836	2	2	2	0.492073	0.311469
ENSG00000099783.11	HNRNPM	0.743384	0.457249	0.000309563	2	2	2	0.501656	0.0899902
ENSG00000140471.16	LINS1	0.743317	0.45729	0.0272938	1	1	1	0.45729	0.279746
ENSG00000084628.9	NKAIN1	0.742914	0.457534	4.62046e-09	1	1	1	0.457534	0.000110548
ENSG00000141736.13	ERBB2	-0.742836	0.457581	0.000377686	1	1	1	0.457581	0.0938605
ENSG00000204446.4	C9orf170	-0.742776	0.457617	0.0105319	2	2	2	0.51678	0.111329
ENSG00000114742.13	WDR48	-0.742548	0.457755	0.0456418	2	2	2	0.00703888	0.31756
ENSG00000107929.14	LARP4B	0.742483	0.457795	0.00522877	1	1	1	0.457795	0.125138
ENSG00000129355.6	CDKN2D	0.741957	0.458113	0.0199328	1	1	1	0.458113	0.272967
ENSG00000115290.9	GRB14	-0.741885	0.458157	0.0136462	1	1	1	0.458157	0.199852
ENSG00000180998.11	GPR137C	-0.741865	0.458169	0.0180824	1	1	1	0.458169	0.190264
ENSG00000100647.7	SUSD6	-0.741854	0.458176	9.27528e-06	1	2	2	0.458176	0.0221745
ENSG00000140105.17	WARS	-0.741635	0.458308	0.108271	2	2	2	0.178282	0.546623
ENSG00000121895.7	TMEM156	0.74161	0.458324	0.0566352	2	2	2	0.445567	0.256033
ENSG00000130449.5	ZSWIM6	-0.741555	0.458357	6.20011e-05	1	1	1	0.458357	0.0573312
ENSG00000114354.13	TFG	-0.741549	0.45836	0.00402723	2	2	2	0.293089	0.104176
ENSG00000148225.15	WDR31	-0.741337	0.458489	0.0415047	1	1	1	0.458489	0.644927
ENSG00000143546.9	S100A8	0.741161	0.458596	0.00286235	1	1	1	0.458596	0.13397
ENSG00000106004.4	HOXA5	0.74085	0.458784	0.0171251	1	1	1	0.458784	0.403983
ENSG00000259577.1	CERNA1	-0.740832	0.458796	0.0592826	2	2	2	0.466223	0.460342
ENSG00000059728.10	MXD1	-0.740802	0.458814	7.94675e-05	1	1	1	0.458814	0.01264
ENSG00000081665.13	ZNF506	0.740773	0.458831	0.0200006	2	2	2	0.366772	0.250124
ENSG00000160932.10	LY6E	0.740711	0.458868	0.00980919	2	2	2	0.329687	0.399518
ENSG00000132563.15	REEP2	0.740403	0.459055	0.00318221	2	2	2	0.317279	0.0864934
ENSG00000115514.11	TXNDC9	-0.74039	0.459063	0.00833937	2	2	2	0.00159324	0.11383
ENSG00000184313.19	MROH7	0.740377	0.459071	0.173117	3	3	3	0.181324	0.581171
ENSG00000178462.11	TUBAL3	0.740333	0.459098	0.0263431	2	2	2	0.431645	0.219434
ENSG00000258227.6	CLEC5A	0.74018	0.459191	0.00346405	1	1	1	0.459191	0.0993126
ENSG00000104679.10	R3HCC1	0.740178	0.459192	1.14512e-05	1	1	1	0.459192	0.0138127
ENSG00000133661.15	SFTPD	-0.740066	0.45926	0.147451	2	2	2	0.0786516	0.52611
ENSG00000180425.11	C11orf71	0.739895	0.459364	0.0227336	2	2	2	0.0699008	0.35439
ENSG00000161847.13	RAVER1	0.739718	0.459471	0.00262584	2	2	2	0.213549	0.141103
ENSG00000100324.13	TAB1	0.739631	0.459524	0.0541869	2	2	2	0.279934	0.316723
ENSG00000088986.10	DYNLL1	-0.739564	0.459564	0.00398004	1	1	1	0.459564	0.0924949
ENSG00000109743.10	BST1	-0.739236	0.459764	0.00658475	1	1	1	0.459764	0.460654
ENSG00000102858.12	MGRN1	0.739209	0.45978	0.543016	1	2	2	0.45978	1.05619
ENSG00000183908.5	LRRC55	0.739186	0.459794	0.000114283	1	1	1	0.459794	0.0226333
ENSG00000079841.18	RIMS1	0.739181	0.459797	0.0127355	1	1	1	0.459797	0.163783
ENSG00000173113.6	TRMT112	0.739048	0.459878	0.0207721	2	2	2	0.218267	0.226904
ENSG00000170113.15	NIPA1	-0.739046	0.459879	0.016304	1	2	2	0.459879	0.251921
ENSG00000198258.10	UBL5	-0.73884	0.460004	2.71537e-06	1	1	1	0.460004	0.00542946
ENSG00000253598.1	SLC10A5	-0.738622	0.460137	0.0957904	2	2	2	0.345888	0.813307
ENSG00000162728.4	KCNJ9	-0.73856	0.460174	0.000245996	1	1	1	0.460174	0.0230276
ENSG00000122756.14	CNTFR	-0.738377	0.460285	0.000920492	2	2	2	0.443168	0.0873264
ENSG00000140057.8	AK7	0.738203	0.460391	0.0158872	1	1	1	0.460391	0.201895
ENSG00000060491.16	OGFR	-0.738015	0.460506	0.0315274	1	2	2	0.460506	0.247535
ENSG00000064012.21	CASP8	0.737772	0.460653	0.378828	1	1	1	0.460653	0.982895
ENSG00000100281.13	HMGXB4	-0.73766	0.460721	0.00669235	2	2	2	0.291644	0.126091
ENSG00000138669.9	PRKG2	-0.737622	0.460744	0.00958501	1	1	1	0.460744	0.15733
ENSG00000135447.16	PPP1R1A	-0.737536	0.460797	0.00299692	2	2	2	0.461497	0.0868737
ENSG00000160194.17	NDUFV3	0.737483	0.460829	0.195469	3	3	3	0.0509668	0.641398
ENSG00000240065.7	PSMB9	0.737468	0.460838	0.0300805	1	1	1	0.460838	0.243848
ENSG00000135241.16	PNPLA8	-0.737345	0.460912	0.0039224	2	2	2	0.395898	0.267715
ENSG00000145868.16	FBXO38	-0.737343	0.460914	0.01355	2	2	2	0.464497	0.181892
ENSG00000148840.10	PPRC1	-0.737238	0.460978	0.000351907	1	1	1	0.460978	0.0446978
ENSG00000204859.12	ZBTB48	-0.737211	0.460994	0.00127355	2	2	2	0.281855	0.0784992
ENSG00000165118.14	C9orf64	-0.737096	0.461064	0.0317197	1	1	1	0.461064	0.250021
ENSG00000156475.18	PPP2R2B	0.736956	0.461149	5.10755e-06	1	1	1	0.461149	0.00969095
ENSG00000272619.1	RP11-563K23.1	0.736831	0.461225	0.0081358	2	2	2	0.312774	0.093726
ENSG00000074842.7	MYDGF	0.736668	0.461324	0.0036728	2	2	2	0.309524	0.162053
ENSG00000137860.11	SLC28A2	0.736647	0.461337	0.254734	1	1	1	0.461337	0.769735
ENSG00000213931.5	HBE1	0.736621	0.461353	5.32539e-05	1	1	1	0.461353	0.0312922
ENSG00000260619.1	RP11-775C24.3	-0.736367	0.461507	0.102389	2	2	2	0.48339	0.360007
ENSG00000023608.4	SNAPC1	-0.736144	0.461643	0.0453058	1	1	1	0.461643	0.460615
ENSG00000011376.9	LARS2	0.736114	0.461661	0.0343199	1	1	1	0.461661	0.367081
ENSG00000163527.9	STT3B	-0.736059	0.461695	0.00694561	1	1	1	0.461695	0.200302
ENSG00000160961.11	ZNF333	-0.73599	0.461737	0.05103	2	2	2	0.36877	0.322632
ENSG00000160791.13	CCR5	0.735895	0.461794	0.0106288	2	2	2	0.371993	0.173622
ENSG00000114770.16	ABCC5	0.735167	0.462238	0.0669298	1	1	1	0.462238	0.373893
ENSG00000124103.8	FAM209A	0.735053	0.462307	0.00642701	1	1	1	0.462307	0.117579
ENSG00000106105.13	GARS	-0.734769	0.46248	0.0015313	1	1	1	0.46248	0.105089
ENSG00000175449.13	RFESD	-0.73453	0.462626	0.0212742	1	1	1	0.462626	0.212599
ENSG00000198842.9	DUSP27	0.734396	0.462707	0.000530784	2	2	2	0.406975	0.0379749
ENSG00000128422.15	KRT17	0.734175	0.462842	0.137327	1	1	1	0.462842	0.525105
ENSG00000100599.15	RIN3	-0.733735	0.463111	0.0865867	4	4	4	0.0347425	0.460417
ENSG00000137936.16	BCAR3	-0.733652	0.463161	0.00692346	2	2	2	0.416182	0.293447
ENSG00000168509.19	HFE2	-0.733445	0.463287	0.000138551	1	1	1	0.463287	0.0399142
ENSG00000163818.16	LZTFL1	-0.733393	0.463319	1.74161e-06	1	1	1	0.463319	0.0117302
ENSG00000130684.13	ZNF337	-0.733302	0.463374	0.0361904	1	2	2	0.463374	0.618642
ENSG00000124140.13	SLC12A5	-0.733191	0.463442	0.00225925	1	1	1	0.463442	0.066253
ENSG00000273604.1	EPOP	0.733055	0.463525	0.000187495	2	2	2	0.400006	0.0264489
ENSG00000259384.6	GH1	0.732979	0.463571	3.00088e-05	1	1	1	0.463571	0.0264571
ENSG00000185345.18	PARK2	0.732843	0.463654	0.00169251	2	2	2	0.0932928	0.0846668
ENSG00000123610.4	TNFAIP6	-0.732839	0.463656	1.67139e-05	1	2	2	0.463656	0.00878183
ENSG00000188643.10	S100A16	-0.732468	0.463883	1.04648	2	2	2	0.430038	0.736346
ENSG00000135776.4	ABCB10	-0.732426	0.463909	0.0148837	1	1	1	0.463909	0.216099
ENSG00000269814.1	CTC-273B12.10	-0.732332	0.463966	0.000703905	1	1	1	0.463966	0.128137
ENSG00000142235.8	LMTK3	0.732332	0.463966	1.43192e-05	1	1	1	0.463966	0.0182758
ENSG00000197181.11	PIWIL2	0.73219	0.464053	0.740148	2	2	2	0.394152	0.728735
ENSG00000168418.7	KCNG4	0.731897	0.464231	0.0553036	3	3	3	0.431233	0.328197
ENSG00000080166.15	DCT	0.731732	0.464332	0.227592	1	1	1	0.464332	0.759709
ENSG00000119686.9	FLVCR2	-0.731714	0.464343	1.70373e-05	1	1	1	0.464343	0.00712834
ENSG00000112167.9	SAYSD1	-0.731581	0.464424	0.0269726	2	2	2	0.239819	0.379928
ENSG00000091409.14	ITGA6	0.731504	0.464472	0.00353013	2	2	2	0.398002	0.193323
ENSG00000187266.13	EPOR	-0.731419	0.464523	0.000942374	1	1	1	0.464523	0.139151
ENSG00000006327.13	TNFRSF12A	0.731265	0.464617	6.74417e-05	1	1	1	0.464617	0.0151696
ENSG00000178498.15	DTX3	0.731253	0.464624	0.00282569	1	1	1	0.464624	0.0882911
ENSG00000264727.1	RP11-680C21.1	-0.731051	0.464748	0.0176968	2	2	2	0.185411	0.197287
ENSG00000151208.16	DLG5	-0.730907	0.464836	0.090619	2	2	2	0.244401	0.288153
ENSG00000163050.16	COQ8A	-0.730886	0.464849	0.0787075	3	3	3	0.295959	0.276545
ENSG00000072952.18	MRVI1	0.730875	0.464855	0.00828928	2	2	2	0.48147	0.160254
ENSG00000138175.8	ARL3	0.730686	0.464971	0.0175626	1	2	2	0.464971	0.324219
ENSG00000273559.4	CWC25	-0.730607	0.465019	0.236134	2	2	2	0.326423	0.563999
ENSG00000113552.15	GNPDA1	-0.730408	0.465141	0.00756285	2	2	2	0.0752754	0.169295
ENSG00000178199.13	ZC3H12D	0.730402	0.465144	0.0073663	1	1	1	0.465144	0.16156
ENSG00000111752.10	PHC1	0.730246	0.46524	0.0139276	2	2	2	0.412791	0.175785
ENSG00000153094.22	BCL2L11	0.730048	0.465361	0.123321	2	2	2	0.455267	0.492683
ENSG00000186501.14	TMEM222	0.729963	0.465413	0.00701099	1	1	1	0.465413	0.744254
ENSG00000110318.13	CEP126	0.729958	0.465416	0.0633577	1	1	1	0.465416	0.368169
ENSG00000152601.17	MBNL1	0.729828	0.465495	6.18388e-05	1	1	1	0.465495	0.0123637
ENSG00000131236.16	CAP1	-0.729803	0.465511	0.010341	2	2	2	0.343568	0.166672
ENSG00000144488.14	ESPNL	0.729676	0.465588	0.431756	2	2	2	0.466536	0.86985
ENSG00000172725.13	CORO1B	0.729607	0.465631	0.0475666	2	2	2	0.465705	0.299015
ENSG00000188452.13	CERKL	0.729582	0.465645	0.000481558	1	1	1	0.465645	0.0312803
ENSG00000170296.9	GABARAP	-0.729558	0.465661	0.00285311	2	2	2	0.341289	0.0884565
ENSG00000182150.15	ERCC6L2	0.729511	0.465689	0.0195251	1	1	1	0.465689	0.211524
ENSG00000189180.15	ZNF33A	0.729488	0.465703	0.000981922	2	2	2	0.457977	0.0609358
ENSG00000145604.15	SKP2	-0.729296	0.465821	0.0265593	2	2	2	0.214316	0.249861
ENSG00000137474.19	MYO7A	0.729168	0.465899	0.00508785	1	1	1	0.465899	0.305863
ENSG00000152242.10	C18orf25	0.729121	0.465928	0.00533555	1	1	1	0.465928	0.117532
ENSG00000111490.12	TBC1D30	0.729077	0.465955	0.000162758	1	1	1	0.465955	0.0520744
ENSG00000073614.12	KDM5A	0.729038	0.465978	0.000611215	1	1	1	0.465978	0.0864723
ENSG00000023516.8	AKAP11	-0.728717	0.466175	0.0558859	2	2	2	0.0724618	0.38311
ENSG00000156931.15	VPS8	0.728711	0.466178	0.108149	2	2	2	0.0639467	1.00098
ENSG00000139737.21	SLAIN1	0.728638	0.466223	0.00878112	1	1	1	0.466223	0.177113
ENSG00000129038.15	LOXL1	-0.728503	0.466306	0.000472406	1	1	1	0.466306	0.0313639
ENSG00000158792.15	SPATA2L	-0.728293	0.466434	0.00012576	1	1	1	0.466434	0.0816513
ENSG00000204231.10	RXRB	-0.728124	0.466538	0.00446288	2	2	2	0.259849	0.120911
ENSG00000262412.1	RP11-85G18.6	0.727758	0.466762	2.56637e-05	1	1	1	0.466762	0.00774224
ENSG00000163960.11	UBXN7	-0.727668	0.466817	1.00635e-05	1	1	1	0.466817	0.0143797
ENSG00000113327.15	GABRG2	-0.727624	0.466844	1.58457e-05	1	1	1	0.466844	0.0106745
ENSG00000143436.10	MRPL9	-0.727531	0.466901	0.0101595	2	3	3	0.476052	0.145873
ENSG00000050165.17	DKK3	-0.727443	0.466955	0.0248622	3	3	3	0.409625	0.165418
ENSG00000134371.10	CDC73	0.727196	0.467106	0.00186895	1	1	1	0.467106	0.065333
ENSG00000008394.12	MGST1	0.727156	0.46713	0.0143162	2	2	2	0.440739	0.126572
ENSG00000136026.13	CKAP4	-0.727117	0.467154	0.000123629	1	1	1	0.467154	0.0158505
ENSG00000152580.8	IGSF10	-0.727107	0.46716	0.00151243	2	2	2	0.189564	0.0987991
ENSG00000103490.13	PYCARD	0.726837	0.467326	0.000175135	1	1	1	0.467326	0.020919
ENSG00000198160.14	MIER1	0.72626	0.467679	0.0136355	1	1	1	0.467679	0.189601
ENSG00000269903.1	RP11-571M6.18	-0.72623	0.467698	0.000250481	1	1	1	0.467698	0.0439916
ENSG00000106012.17	IQCE	0.725629	0.468066	0.0402254	2	2	2	0.333646	0.364301
ENSG00000197647.11	ZNF433	-0.725283	0.468279	1.74353e-05	1	1	1	0.468279	0.0237039
ENSG00000128626.11	MRPS12	0.724764	0.468597	0.0013495	1	1	1	0.468597	0.0549706
ENSG00000260418.1	RP3-406A7.7	0.724694	0.46864	0.00246762	1	1	1	0.46864	0.0857881
ENSG00000001631.15	KRIT1	-0.724662	0.468659	0.0063767	1	1	1	0.468659	0.19945
ENSG00000167995.15	BEST1	0.724639	0.468673	0.0222383	1	1	1	0.468673	0.232267
ENSG00000158042.8	MRPL17	0.724585	0.468707	0.000607919	2	2	2	0.114963	0.0787338
ENSG00000161791.13	FMNL3	-0.724581	0.468709	0.0783115	1	1	1	0.468709	1.09283
ENSG00000101361.16	NOP56	-0.72456	0.468722	0.0082785	3	3	3	0.151783	0.105372
ENSG00000145506.13	NKD2	-0.724552	0.468727	0.0376717	1	1	1	0.468727	0.269367
ENSG00000026950.16	BTN3A1	-0.724432	0.4688	0.0817564	2	2	2	0.32094	1.12056
ENSG00000111262.5	KCNA1	0.724399	0.468821	0.00398168	2	2	2	0.214389	0.345072
ENSG00000272626.1	RP11-468N14.13	-0.724312	0.468874	0.244068	1	1	1	0.468874	0.883391
ENSG00000214279.13	SCART1	-0.724109	0.468999	0.14912	4	5	5	0.486043	0.568213
ENSG00000112941.13	PAPD7	-0.7237	0.46925	0.0352422	2	2	2	0.0230603	0.600952
ENSG00000185519.8	FAM131C	-0.723566	0.469332	0.0327945	3	3	3	0.102889	0.272627
ENSG00000048462.10	TNFRSF17	0.723471	0.46939	0.257465	2	2	2	0.144477	0.433895
ENSG00000146278.10	PNRC1	0.72347	0.469391	0.00545521	1	1	1	0.469391	0.107424
ENSG00000172795.15	DCP2	-0.723462	0.469396	0.0236949	1	1	1	0.469396	0.212399
ENSG00000267397.1	RP11-873E20.1	-0.723412	0.469427	0.0187135	1	1	1	0.469427	0.194
ENSG00000172340.14	SUCLG2	-0.722881	0.469753	0.00383972	1	1	1	0.469753	0.0897921
ENSG00000152207.7	CYSLTR2	-0.722881	0.469753	0.00518908	1	1	1	0.469753	0.103015
ENSG00000161681.15	SHANK1	-0.722876	0.469756	3.64663e-06	1	1	1	0.469756	0.00922281
ENSG00000105472.12	CLEC11A	0.722876	0.469756	0.000314367	1	1	1	0.469756	0.085632
ENSG00000099365.10	STX1B	-0.722861	0.469765	0.0132759	2	2	2	0.37544	0.149262
ENSG00000231925.11	TAPBP	0.722715	0.469855	0.00820081	2	2	2	0.148365	0.111077
ENSG00000120029.12	C10orf76	-0.722702	0.469863	0.000967806	1	1	1	0.469863	0.126984
ENSG00000146859.6	TMEM140	-0.722134	0.470212	0.00240866	1	1	1	0.470212	0.075894
ENSG00000182118.7	FAM89A	0.72193	0.470338	0.0108704	1	1	1	0.470338	0.144686
ENSG00000009335.17	UBE3C	0.721862	0.47038	0.0012768	2	2	2	0.407493	0.0894568
ENSG00000197980.12	LEKR1	-0.721629	0.470523	0.178842	2	2	2	0.431135	0.609514
ENSG00000147852.15	VLDLR	-0.721395	0.470666	0.000438426	1	2	2	0.470666	0.0897859
ENSG00000077549.17	CAPZB	0.721161	0.47081	9.77988e-06	1	1	1	0.47081	0.0065273
ENSG00000176771.16	NCKAP5	-0.721083	0.470858	4.26239e-06	1	1	1	0.470858	0.00796386
ENSG00000155957.17	TMBIM4	-0.720702	0.471093	0.368984	2	2	2	0.399484	0.468995
ENSG00000083535.15	PIBF1	-0.720355	0.471306	0.191977	2	2	2	0.391023	0.444135
ENSG00000162946.21	DISC1	-0.720119	0.471452	0.000426863	1	1	1	0.471452	0.0936522
ENSG00000198522.13	GPN1	-0.719712	0.471703	0.0495762	2	2	2	0.39657	0.288873
ENSG00000118193.11	KIF14	0.719709	0.471704	0.137685	3	3	3	0.306833	0.82987
ENSG00000249242.7	TMEM150C	0.719256	0.471983	0.0131559	1	1	1	0.471983	0.165555
ENSG00000226669.2	RP11-509J21.4	-0.71921	0.472011	0.00870071	1	1	1	0.472011	0.186024
ENSG00000092607.13	TBX15	0.718515	0.47244	7.6899e-06	1	1	1	0.47244	0.00555112
ENSG00000174950.10	CD164L2	0.718434	0.47249	0.263144	1	1	1	0.47249	1.35582
ENSG00000145824.12	CXCL14	0.71828	0.472585	0.020686	1	1	1	0.472585	0.216731
ENSG00000114200.9	BCHE	0.718273	0.472589	0.0126494	1	1	1	0.472589	0.297094
ENSG00000168427.8	KLHL30	0.718238	0.472611	0.458489	2	2	2	0.149571	0.892883
ENSG00000182141.10	ZNF708	0.718228	0.472617	0.213613	3	3	3	0.363812	0.344685
ENSG00000214435.7	AS3MT	-0.718069	0.472714	1.14698	3	3	3	0.0245238	1.14585
ENSG00000127884.4	ECHS1	0.717512	0.473058	0.0070569	1	1	1	0.473058	0.143803
ENSG00000032389.12	TSSC1	0.717041	0.473349	0.000378392	1	1	1	0.473349	0.0272615
ENSG00000157542.9	KCNJ6	0.716737	0.473536	0.0523663	1	1	1	0.473536	0.360698
ENSG00000267302.5	RP11-178C3.2	0.716429	0.473726	0.257913	3	3	3	0.529809	0.914107
ENSG00000064932.15	SBNO2	-0.715921	0.47404	0.0116291	2	3	3	0.314219	0.451344
ENSG00000079805.16	DNM2	-0.715776	0.47413	0.00190769	2	2	2	0.429025	0.182687
ENSG00000110066.14	KMT5B	0.715652	0.474206	0.000598366	1	2	2	0.474206	0.0352415
ENSG00000158683.7	PKD1L1	-0.715652	0.474206	0.238946	1	1	1	0.474206	0.757316
ENSG00000136840.18	ST6GALNAC4	0.71532	0.474411	0.00105593	1	1	1	0.474411	0.066095
ENSG00000165792.17	METTL17	0.715286	0.474432	0.000321887	1	2	2	0.474432	0.0257866
ENSG00000117643.14	MAN1C1	0.715201	0.474485	7.34563e-05	1	1	1	0.474485	0.0250985
ENSG00000206535.7	LNP1	0.71517	0.474504	0.0334095	2	2	2	0.307395	0.276719
ENSG00000254427.1	RP11-430H10.1	0.715145	0.474519	0.328069	4	4	4	0.112928	0.664915
ENSG00000119446.13	RBM18	0.715106	0.474544	0.0011675	1	1	1	0.474544	0.0921413
ENSG00000103740.9	ACSBG1	-0.715068	0.474567	0.000217974	1	1	1	0.474567	0.0633086
ENSG00000061656.9	SPAG4	0.71501	0.474603	0.00214737	1	1	1	0.474603	0.0778316
ENSG00000135775.13	COG2	0.714856	0.474698	0.0138669	3	3	3	0.164114	0.139107
ENSG00000138642.14	HERC6	-0.714738	0.474771	0.011689	1	2	2	0.474771	0.18863
ENSG00000246705.4	H2AFJ	0.714657	0.474821	0.0275315	2	2	2	0.211839	0.311611
ENSG00000130726.11	TRIM28	0.714473	0.474935	2.16573e-05	2	2	2	0.564891	0.0119053
ENSG00000214595.11	EML6	0.714464	0.47494	0.0192075	1	1	1	0.47494	0.444589
ENSG00000245750.7	DRAIC	0.714317	0.475031	9.09384e-07	1	1	1	0.475031	0.00408915
ENSG00000163535.17	SGO2	-0.714063	0.475188	0.00877511	2	2	2	0.556025	0.12004
ENSG00000153066.12	TXNDC11	-0.713975	0.475242	0.000665038	1	1	1	0.475242	0.0572591
ENSG00000130427.2	EPO	-0.713868	0.475309	0.0720984	1	1	1	0.475309	0.436686
ENSG00000225873.3	LINC00694	0.713616	0.475465	0.0106386	1	1	1	0.475465	0.208704
ENSG00000143570.17	SLC39A1	-0.713394	0.475602	0.00149054	1	1	1	0.475602	0.0568387
ENSG00000101193.7	GID8	-0.713386	0.475607	0.00182505	2	2	2	0.346396	0.0673173
ENSG00000133056.13	PIK3C2B	-0.713231	0.475703	0.0055897	2	2	2	0.358818	0.0678325
ENSG00000184792.15	OSBP2	-0.713115	0.475775	0.0277674	1	2	2	0.475775	0.270711
ENSG00000225498.1	AC002064.5	0.71308	0.475796	0.0687726	1	1	1	0.475796	0.351409
ENSG00000137845.14	ADAM10	-0.712448	0.476188	0.0136099	2	2	2	0.532516	0.196416
ENSG00000143653.9	SCCPDH	0.712426	0.476201	0.00238381	2	2	2	0.371634	0.145875
ENSG00000271579.1	RP11-116D17.3	0.712384	0.476227	8.25639e-09	1	1	1	0.476227	0.000807656
ENSG00000130508.10	PXDN	-0.712344	0.476251	0.00325867	2	2	2	0.510098	0.0994895
ENSG00000170004.16	CHD3	0.712295	0.476282	0.0126685	1	1	1	0.476282	0.40712
ENSG00000088876.11	ZNF343	-0.712204	0.476338	0.0146678	1	1	1	0.476338	0.171726
ENSG00000057663.14	ATG5	-0.712177	0.476355	5.21058e-05	1	1	1	0.476355	0.0409778
ENSG00000139725.7	RHOF	-0.712009	0.476459	0.0296764	1	1	1	0.476459	0.303361
ENSG00000274292.1	RP11-347I19.7	-0.712009	0.476459	0.0841356	1	1	1	0.476459	0.510791
ENSG00000088827.12	SIGLEC1	-0.712003	0.476463	0.00548249	1	1	1	0.476463	0.118354
ENSG00000272209.1	RP3-500L14.2	0.711956	0.476492	0.0743612	2	2	2	0.316289	0.366706
ENSG00000197892.12	KIF13B	0.711356	0.476864	3.08006e-05	1	1	1	0.476864	0.0182861
ENSG00000108684.14	ASIC2	0.71113	0.477004	0.00455744	3	3	3	0.0158646	0.135349
ENSG00000080345.17	RIF1	0.711129	0.477005	0.0608016	2	2	2	0.427682	0.217139
ENSG00000213066.11	FGFR1OP	0.71102	0.477072	0.00176151	1	1	1	0.477072	0.0558083
ENSG00000178764.7	ZHX2	-0.71094	0.477121	0.0017573	1	1	1	0.477121	0.0942223
ENSG00000075429.8	CACNG5	0.71088	0.477159	1.92301e-06	1	1	1	0.477159	0.00628586
ENSG00000163599.14	CTLA4	-0.710877	0.477161	0.00263316	1	1	1	0.477161	0.0802744
ENSG00000130227.16	XPO7	-0.710812	0.477201	0.000251532	1	1	1	0.477201	0.0611778
ENSG00000198933.9	TBKBP1	0.710783	0.477219	0.0124033	2	2	2	0.529393	0.355804
ENSG00000072401.14	UBE2D1	0.710708	0.477265	0.0001528	2	2	2	0.507228	0.0555821
ENSG00000100604.12	CHGA	0.710243	0.477554	0.0980398	1	2	2	0.477554	0.587535
ENSG00000103355.13	PRSS33	0.710226	0.477564	0.00232995	1	1	1	0.477564	0.0736229
ENSG00000196352.14	CD55	-0.710136	0.47762	0.0631126	1	1	1	0.47762	0.375274
ENSG00000273487.1	RP4-621B10.8	-0.710011	0.477697	0.101087	2	2	2	0.410038	0.610054
ENSG00000138835.22	RGS3	0.709917	0.477756	0.00601045	1	1	1	0.477756	0.196204
ENSG00000260032.1	NORAD	0.709827	0.477811	0.00447922	1	1	1	0.477811	0.125278
ENSG00000260077.1	RP11-254F7.2	0.709427	0.47806	0.0529923	1	1	1	0.47806	0.512469
ENSG00000161920.9	MED11	-0.709057	0.478289	0.00988353	1	2	2	0.478289	0.207687
ENSG00000196150.13	ZNF250	-0.709033	0.478304	3.42699e-07	1	1	1	0.478304	0.00426234
ENSG00000172578.11	KLHL6	-0.708688	0.478518	0.00359618	2	2	2	0.0658919	0.313951
ENSG00000197969.11	VPS13A	-0.708673	0.478527	0.00389911	1	1	1	0.478527	0.0901521
ENSG00000278925.1	AC005753.1	0.708302	0.478758	0.0578046	4	4	4	0.304612	0.582297
ENSG00000145919.10	BOD1	0.708102	0.478882	0.0165647	2	2	2	0.180224	0.321692
ENSG00000143536.7	CRNN	-0.708098	0.478884	5.47707e-05	1	1	1	0.478884	0.0138452
ENSG00000196954.13	CASP4	-0.708056	0.47891	0.00228434	1	1	1	0.47891	0.132392
ENSG00000165030.3	NFIL3	0.708048	0.478916	0.000648664	1	1	1	0.478916	0.0407357
ENSG00000163870.14	TPRA1	0.707872	0.479025	0.271087	2	2	2	0.264175	0.713768
ENSG00000213928.8	IRF9	-0.707464	0.479278	0.00211837	1	1	1	0.479278	0.0641795
ENSG00000170681.6	MURC	0.70733	0.479362	0.0241005	2	2	2	0.0827307	0.167609
ENSG00000106546.12	AHR	-0.707203	0.479441	0.00793915	2	2	2	0.115501	0.118753
ENSG00000144741.17	SLC25A26	-0.707004	0.479564	0.0412988	1	1	1	0.479564	0.311086
ENSG00000103160.11	HSDL1	-0.706953	0.479596	0.0155431	1	1	1	0.479596	0.253712
ENSG00000198369.9	SPRED2	0.706944	0.479601	0.000889299	1	1	1	0.479601	0.0920597
ENSG00000163644.14	PPM1K	-0.706912	0.479621	0.00651129	1	1	1	0.479621	0.255444
ENSG00000166971.16	AKTIP	-0.706872	0.479646	0.0719928	2	2	2	0.176952	0.394057
ENSG00000137210.13	TMEM14B	0.706431	0.47992	0.00387464	1	1	1	0.47992	0.149959
ENSG00000175279.21	CENPS	0.706424	0.479924	0.0447836	3	3	3	0.0540982	0.511998
ENSG00000158158.11	CNNM4	-0.706143	0.480099	0.0163748	1	1	1	0.480099	0.190614
ENSG00000197208.5	SLC22A4	0.706142	0.4801	0.0325827	1	1	1	0.4801	0.2643
ENSG00000105278.10	ZFR2	0.706133	0.480106	0.0167252	1	1	1	0.480106	0.183284
ENSG00000089163.4	SIRT4	-0.705855	0.480278	0.0184656	1	1	1	0.480278	0.409728
ENSG00000165389.6	SPTSSA	0.705678	0.480388	0.00153247	2	2	2	0.463338	0.0868535
ENSG00000101405.3	OXT	-0.70524	0.480661	0.000214834	1	1	1	0.480661	0.0393044
ENSG00000185168.5	LINC00482	-0.704949	0.480842	0.010018	1	1	1	0.480842	0.150755
ENSG00000101199.12	ARFGAP1	-0.704938	0.480849	0.000703176	2	2	2	0.346417	0.0423679
ENSG00000134440.11	NARS	0.704903	0.480871	0.00155516	1	1	1	0.480871	0.0579297
ENSG00000181625.17	SLX1B	0.704744	0.48097	0.105262	1	1	1	0.48097	0.931685
ENSG00000187741.14	FANCA	0.704304	0.481244	0.0596184	3	3	3	0.01368	0.432114
ENSG00000164684.13	ZNF704	0.703994	0.481436	4.05839e-05	1	1	1	0.481436	0.0186556
ENSG00000112038.17	OPRM1	0.703893	0.4815	0.0760795	2	2	2	0.162121	0.310749
ENSG00000160588.9	MPZL3	0.703875	0.481511	0.0448858	2	2	2	0.466899	0.170362
ENSG00000205138.3	SDHAF1	-0.703829	0.48154	0.000557641	2	2	2	0.134087	0.0295831
ENSG00000270104.1	RP11-245P10.6	-0.703787	0.481565	0.000893609	1	1	1	0.481565	0.0423655
ENSG00000126233.1	SLURP1	-0.703109	0.481988	1.52736e-07	1	1	1	0.481988	0.00120647
ENSG00000132661.3	NXT1	0.702825	0.482165	0.00112301	2	2	2	0.295495	0.0864175
ENSG00000174990.4	CA5A	-0.702795	0.482183	0.0457431	1	1	1	0.482183	0.322918
ENSG00000130560.8	UBAC1	-0.702727	0.482226	0.0242145	1	1	1	0.482226	0.266666
ENSG00000102780.16	DGKH	0.702627	0.482288	0.0362507	2	2	2	0.151911	0.249883
ENSG00000183161.4	FANCF	0.702503	0.482365	0.0347342	2	2	2	0.0138602	0.296932
ENSG00000173208.3	ABCD2	0.702445	0.482402	2.12249e-05	1	1	1	0.482402	0.0239536
ENSG00000164122.8	ASB5	0.702441	0.482404	0.20849	1	1	1	0.482404	0.633645
ENSG00000182180.13	MRPS16	0.702304	0.482489	0.0013564	2	2	2	0.223556	0.100259
ENSG00000121766.15	ZCCHC17	-0.701945	0.482714	0.00241414	1	1	1	0.482714	0.0799076
ENSG00000099326.8	MZF1	-0.701921	0.482728	0.00178939	1	1	1	0.482728	0.112157
ENSG00000170542.5	SERPINB9	-0.701878	0.482755	0.123299	2	2	2	0.436535	0.662437
ENSG00000108375.12	RNF43	0.701789	0.482811	0.0125109	1	1	1	0.482811	0.204014
ENSG00000110696.9	C11orf58	0.701719	0.482855	0.000287329	2	2	2	0.374365	0.02473
ENSG00000108963.17	DPH1	0.701692	0.482871	0.161658	3	3	3	0.000143821	0.40687
ENSG00000196465.10	MYL6B	-0.70137	0.483072	1.13702e-06	1	1	1	0.483072	0.00337556
ENSG00000273192.1	CITF22-1A6.3	-0.701364	0.483076	0.000456675	1	2	2	0.483076	0.052656
ENSG00000113578.17	FGF1	-0.701281	0.483127	0.0120074	2	2	2	0.472957	0.305238
ENSG00000239467.5	AC007405.6	-0.701279	0.483129	0.01386	2	2	2	0.316302	0.171694
ENSG00000137054.15	POLR1E	-0.701207	0.483174	0.0200886	1	1	1	0.483174	0.31694
ENSG00000101444.12	AHCY	0.701084	0.483251	1.38414e-07	1	1	1	0.483251	0.000873994
ENSG00000163811.11	WDR43	0.700816	0.483418	0.0219459	1	1	1	0.483418	0.241108
ENSG00000189067.12	LITAF	-0.700688	0.483498	0.271908	2	2	2	0.435206	0.45867
ENSG00000251259.1	AC004069.2	-0.700685	0.483499	0.000332693	1	1	1	0.483499	0.0744518
ENSG00000169247.11	SH3TC2	0.700665	0.483512	0.00268212	1	1	1	0.483512	0.108095
ENSG00000179859.9	AC025335.1	-0.700621	0.483539	0.023737	1	1	1	0.483539	0.22449
ENSG00000111319.12	SCNN1A	0.7004	0.483678	0.141869	1	1	1	0.483678	0.516873
ENSG00000198121.13	LPAR1	-0.700101	0.483864	0.00211491	1	1	1	0.483864	0.0818487
ENSG00000156006.4	NAT2	0.699991	0.483933	0.0350498	2	2	2	0.237118	0.303082
ENSG00000109519.12	GRPEL1	0.699616	0.484167	0.0868818	1	1	1	0.484167	0.536605
ENSG00000140545.14	MFGE8	-0.699495	0.484243	0.00355971	1	1	1	0.484243	0.0937579
ENSG00000171862.10	PTEN	-0.699337	0.484341	6.47267e-05	1	1	1	0.484341	0.015868
ENSG00000064270.12	ATP2C2	0.699133	0.484469	0.0259615	1	1	1	0.484469	0.266067
ENSG00000174136.11	RGMB	-0.698907	0.48461	0.0419875	2	2	2	0.469382	0.291758
ENSG00000273313.1	RBAKDN	-0.698456	0.484892	0.0221441	1	1	1	0.484892	0.223845
ENSG00000134291.11	TMEM106C	-0.698279	0.485003	0.0281925	3	3	3	0.132032	0.402944
ENSG00000105520.10	PLPPR2	-0.698159	0.485078	0.0248579	1	1	1	0.485078	0.223482
ENSG00000073146.15	MOV10L1	0.698093	0.485119	0.00109066	1	1	1	0.485119	0.115512
ENSG00000144445.16	KANSL1L	-0.697898	0.485241	0.00085979	1	1	1	0.485241	0.0410411
ENSG00000164161.9	HHIP	-0.697874	0.485256	0.00297769	1	1	1	0.485256	0.0739169
ENSG00000126456.15	IRF3	-0.697856	0.485267	0.145868	3	3	3	0.112735	0.365589
ENSG00000187994.13	RINL	-0.697731	0.485345	0.0331597	1	1	1	0.485345	0.474049
ENSG00000100124.14	ANKRD54	0.697553	0.485457	0.0587926	1	1	1	0.485457	0.822212
ENSG00000198133.8	TMEM229B	0.697383	0.485563	5.26095e-09	1	1	1	0.485563	0.0001094
ENSG00000188312.13	CENPP	-0.697283	0.485626	0.284063	2	2	2	0.121308	1.00337
ENSG00000123144.10	C19orf43	0.696837	0.485905	5.85069e-05	1	1	1	0.485905	0.0483883
ENSG00000168827.14	GFM1	-0.696746	0.485962	0.665865	3	3	3	0.326335	0.557579
ENSG00000077254.14	USP33	-0.696745	0.485962	0.00387285	2	2	2	0.41452	0.0823067
ENSG00000102837.6	OLFM4	0.696533	0.486095	0.0196708	1	1	1	0.486095	0.212392
ENSG00000134072.10	CAMK1	0.696448	0.486148	0.00173998	2	2	2	0.55253	0.0741568
ENSG00000196655.11	TRAPPC4	0.69635	0.48621	0.384801	2	2	2	0.45228	0.559358
ENSG00000073670.13	ADAM11	-0.696342	0.486215	0.0133322	1	1	1	0.486215	0.166125
ENSG00000184564.8	SLITRK6	0.696261	0.486265	0.4163	1	1	1	0.486265	0.869122
ENSG00000253276.2	CCDC71L	0.696218	0.486292	0.00190308	2	2	2	0.477272	0.149146
ENSG00000158156.7	XKR8	0.696121	0.486353	0.000225661	1	1	1	0.486353	0.188226
ENSG00000272417.1	CTD-2199O4.6	-0.695591	0.486685	8.74566e-06	1	1	1	0.486685	0.0051097
ENSG00000204909.7	SPINK9	0.69533	0.486848	7.75231e-05	1	1	1	0.486848	0.0136089
ENSG00000106355.9	LSM5	0.695303	0.486865	0.0224737	1	2	2	0.486865	0.268378
ENSG00000176920.11	FUT2	0.69529	0.486873	0.00136326	1	1	1	0.486873	0.0934419
ENSG00000160097.16	FNDC5	0.695205	0.486927	0.000158756	1	1	1	0.486927	0.0244504
ENSG00000203721.6	LINC00862	0.695186	0.486939	0.0143818	2	2	2	0.373383	0.143837
ENSG00000071539.13	TRIP13	-0.695175	0.486946	0.040625	1	2	2	0.486946	0.540488
ENSG00000132849.19	PATJ	0.695166	0.486951	0.0716141	2	2	2	0.146755	0.37641
ENSG00000268352.1	AC007228.5	0.69482	0.487168	0.00213164	1	1	1	0.487168	0.0771207
ENSG00000135333.13	EPHA7	0.694576	0.487321	0.000905345	1	2	2	0.487321	0.105242
ENSG00000249628.2	LINC00942	0.694562	0.48733	0.0330667	1	2	2	0.48733	0.326782
ENSG00000171490.12	RSL1D1	0.694258	0.487521	2.60355e-05	1	1	1	0.487521	0.020577
ENSG00000215021.8	PHB2	0.694193	0.487561	0.00238642	2	2	2	0.451858	0.0946907
ENSG00000100422.13	CERK	0.694085	0.487629	0.00490603	1	2	2	0.487629	0.103829
ENSG00000272335.1	RP11-53O19.3	-0.694066	0.487641	0.0130336	2	2	2	0.242321	0.163645
ENSG00000128607.13	KLHDC10	0.69385	0.487776	0.00139236	2	2	2	0.410794	0.0524516
ENSG00000078114.18	NEBL	-0.693833	0.487787	4.56731e-06	1	1	1	0.487787	0.018996
ENSG00000006652.13	IFRD1	0.693768	0.487828	0.0860069	3	3	3	0.303787	0.375547
ENSG00000156256.14	USP16	-0.693608	0.487928	0.0339367	1	1	1	0.487928	0.443803
ENSG00000176907.4	C8orf4	-0.693608	0.487928	0.0252083	1	1	1	0.487928	0.250259
ENSG00000162772.16	ATF3	-0.693318	0.48811	0.000153589	1	1	1	0.48811	0.0703534
ENSG00000140876.11	NUDT7	0.692976	0.488325	0.0907429	3	4	4	0.29047	0.484353
ENSG00000272824.1	RP6-74O6.6	0.692822	0.488421	0.0297318	1	2	2	0.488421	0.309011
ENSG00000149591.16	TAGLN	0.692664	0.48852	0.0536041	1	1	1	0.48852	0.433819
ENSG00000204516.9	MICB	-0.691958	0.488964	1.11199	3	3	3	0.419182	1.22694
ENSG00000172379.20	ARNT2	0.691796	0.489065	0.0266206	2	2	2	0.407412	0.476176
ENSG00000156983.15	BRPF1	-0.691746	0.489097	2.10474e-06	1	2	2	0.489097	0.00524758
ENSG00000137364.4	TPMT	0.691602	0.489187	0.0634378	4	4	4	0.588293	0.529149
ENSG00000115392.11	FANCL	-0.691526	0.489235	0.00458652	1	1	1	0.489235	0.352119
ENSG00000277738.1	RP11-693J15.6	0.691338	0.489353	0.0438376	2	2	2	0.364976	0.302876
ENSG00000154710.16	RABGEF1	0.691178	0.489454	0.066874	2	2	2	0.44512	0.204565
ENSG00000163349.21	HIPK1	-0.691103	0.489501	0.00200638	1	1	1	0.489501	0.0673603
ENSG00000054148.17	PHPT1	-0.690928	0.489611	0.000999193	1	1	1	0.489611	0.0456099
ENSG00000153904.18	DDAH1	-0.690923	0.489614	0.0134365	1	1	1	0.489614	0.195006
ENSG00000167549.18	CORO6	-0.690882	0.48964	0.0242316	1	1	1	0.48964	0.237721
ENSG00000125409.12	TEKT3	0.690839	0.489667	0.162607	2	2	2	0.155701	0.607473
ENSG00000197006.13	METTL9	0.690827	0.489675	7.89941e-09	1	1	1	0.489675	0.000562256
ENSG00000173715.15	C11orf80	0.690795	0.489694	0.0567721	3	3	3	0.0239828	0.304544
ENSG00000143376.12	SNX27	-0.690558	0.489843	0.0694415	1	2	2	0.489843	0.384367
ENSG00000023041.11	ZDHHC6	-0.690519	0.489868	0.018091	1	1	1	0.489868	0.310901
ENSG00000152465.17	NMT2	-0.690477	0.489894	0.0652676	1	1	1	0.489894	0.360855
ENSG00000128604.19	IRF5	0.690366	0.489964	0.0112029	1	2	2	0.489964	0.354284
ENSG00000100916.13	BRMS1L	-0.690288	0.490013	9.12571e-08	1	1	1	0.490013	0.00106787
ENSG00000168234.12	TTC39C	0.690074	0.490147	0.263236	5	5	5	0.155928	0.595877
ENSG00000237940.3	LINC01238	0.689584	0.490456	0.0909737	2	3	3	0.359616	0.358022
ENSG00000148408.12	CACNA1B	-0.689471	0.490527	0.0146095	2	2	2	0.392889	0.175611
ENSG00000108602.17	ALDH3A1	-0.689457	0.490536	0.0121495	1	1	1	0.490536	0.177694
ENSG00000132004.12	FBXW9	-0.689422	0.490558	1.34686e-05	1	2	2	0.490558	0.0166355
ENSG00000196363.9	WDR5	0.689313	0.490626	0.070726	1	1	1	0.490626	0.352408
ENSG00000174951.10	FUT1	0.689305	0.490631	0.00421198	1	1	1	0.490631	0.0959125
ENSG00000142615.7	CELA2A	0.689294	0.490638	0.000142581	1	1	1	0.490638	0.0239029
ENSG00000171806.11	METTL18	0.68914	0.490735	0.00266853	1	2	2	0.490735	0.234159
ENSG00000165819.11	METTL3	0.68878	0.490962	0.00275893	1	1	1	0.490962	0.0789893
ENSG00000196365.11	LONP1	-0.688729	0.490994	0.163585	2	2	2	0.0147629	0.633345
ENSG00000121350.15	PYROXD1	-0.688608	0.49107	0.0655966	1	2	2	0.49107	0.37015
ENSG00000168591.15	TMUB2	-0.688577	0.491089	0.00125466	1	1	1	0.491089	0.0544939
ENSG00000132879.13	FBXO44	0.688376	0.491216	0.0142091	1	1	1	0.491216	0.177868
ENSG00000139496.15	NUP58	0.688287	0.491272	5.49554e-05	1	1	1	0.491272	0.0317882
ENSG00000105894.11	PTN	0.688186	0.491336	0.000933506	1	1	1	0.491336	0.0460619
ENSG00000180638.17	SLC47A2	-0.688121	0.491377	0.0226797	1	1	1	0.491377	0.243427
ENSG00000162086.14	ZNF75A	-0.68803	0.491434	0.0126414	1	1	1	0.491434	0.192676
ENSG00000166582.9	CENPV	0.687674	0.491658	0.113993	1	1	1	0.491658	0.490297
ENSG00000188785.11	ZNF548	-0.687589	0.491712	9.84432e-06	1	1	1	0.491712	0.00586973
ENSG00000120837.7	NFYB	-0.687536	0.491745	0.0288459	2	2	2	0.48284	0.302094
ENSG00000100413.16	POLR3H	0.687391	0.491837	0.0988634	2	3	3	0.0579154	0.563491
ENSG00000261526.2	CTB-31O20.2	-0.687335	0.491871	0.00104811	1	1	1	0.491871	0.0485291
ENSG00000175213.2	ZNF408	0.687239	0.491932	0.00316871	2	2	2	0.0101675	0.0892787
ENSG00000275720.1	CTB-75G16.3	-0.687165	0.491979	0.174375	1	1	1	0.491979	0.659609
ENSG00000130943.6	PKDREJ	-0.68711	0.492013	0.127609	1	1	1	0.492013	0.634633
ENSG00000151065.13	DCP1B	-0.686886	0.492154	4.06936e-05	1	1	1	0.492154	0.018813
ENSG00000177663.13	IL17RA	0.686824	0.492194	0.0313634	1	2	2	0.492194	0.306479
ENSG00000170242.17	USP47	-0.686805	0.492206	0.017152	1	1	1	0.492206	0.178408
ENSG00000255198.4	SNHG9	0.686687	0.49228	0.0407973	2	2	2	0.425639	0.261384
ENSG00000087157.18	PGS1	-0.686553	0.492365	0.0697761	2	2	2	0.259572	0.322409
ENSG00000000971.15	CFH	0.686532	0.492378	0.00445029	2	2	2	0.483886	0.104018
ENSG00000120992.17	LYPLA1	-0.686298	0.492525	0.00010273	2	2	2	0.369426	0.0208353
ENSG00000163064.6	EN1	0.686259	0.49255	0.0552593	2	2	2	0.0347108	0.334075
ENSG00000260262.1	RP11-440L14.3	-0.68613	0.492631	0.00454285	1	1	1	0.492631	0.125734
ENSG00000129347.19	KRI1	0.685998	0.492714	0.223865	2	2	2	0.138625	0.504277
ENSG00000272143.1	FGF14-AS2	0.685899	0.492777	0.0343604	1	1	1	0.492777	0.331111
ENSG00000269486.2	CTC-360G5.9	-0.685695	0.492906	0.17622	1	1	1	0.492906	0.621269
ENSG00000162378.12	ZYG11B	0.68567	0.492921	0.00406309	1	1	1	0.492921	0.0898669
ENSG00000175416.12	CLTB	-0.685616	0.492955	1.5841e-05	1	1	1	0.492955	0.0170668
ENSG00000111642.14	CHD4	-0.685579	0.492979	0.000479559	1	1	1	0.492979	0.0421917
ENSG00000168813.16	ZNF507	0.685394	0.493095	0.00217021	2	2	2	0.394975	0.0743855
ENSG00000260300.5	RP11-505K9.4	-0.685287	0.493163	0.015973	1	1	1	0.493163	0.258732
ENSG00000239697.10	TNFSF12	-0.68504	0.493318	0.0229623	2	2	2	0.325214	0.177407
ENSG00000100429.17	HDAC10	0.68503	0.493325	0.148553	2	3	3	0.485951	0.360863
ENSG00000274825.1	RP4-616B8.5	-0.684217	0.493838	0.0120057	2	2	2	0.366951	0.241178
ENSG00000228719.1	RP5-1119A7.14	-0.684106	0.493908	0.00289489	1	1	1	0.493908	0.140105
ENSG00000184708.17	EIF4ENIF1	-0.683992	0.49398	0.00118146	1	1	1	0.49398	0.0487454
ENSG00000172348.14	RCAN2	0.68398	0.493988	0.00121552	2	2	2	0.499251	0.0482837
ENSG00000273428.3	RP4-539M6.22	0.683519	0.494279	0.000302742	2	2	2	0.463192	0.0265141
ENSG00000179918.18	SEPHS2	-0.683369	0.494374	0.00295929	1	1	1	0.494374	0.102342
ENSG00000131871.14	SELENOS	0.683248	0.49445	1.78756e-05	1	1	1	0.49445	0.00876558
ENSG00000120519.14	SLC10A7	0.683211	0.494473	0.0147338	1	1	1	0.494473	0.200818
ENSG00000006047.12	YBX2	-0.683158	0.494507	0.0117528	1	1	1	0.494507	0.166591
ENSG00000116750.13	UCHL5	-0.683031	0.494588	0.00032617	2	2	2	0.258522	0.0511252
ENSG00000116874.11	WARS2	-0.68281	0.494727	1.68531	3	3	3	0.0463907	1.02354
ENSG00000123200.16	ZC3H13	-0.682698	0.494798	0.00828663	2	2	2	0.336316	0.143734
ENSG00000143067.4	ZNF697	0.682671	0.494815	0.165374	2	2	2	0.21272	0.606541
ENSG00000220201.7	ZGLP1	-0.682541	0.494897	0.0170307	2	2	2	0.51069	0.322465
ENSG00000086570.12	FAT2	-0.682327	0.495032	1.95619e-06	1	1	1	0.495032	0.00186328
ENSG00000161021.11	MAML1	-0.68227	0.495068	0.0452975	2	2	2	0.034503	1.51749
ENSG00000272564.1	RP11-548P2.2	-0.681974	0.495255	0.18112	3	3	3	0.240086	0.495764
ENSG00000196705.8	ZNF431	0.68192	0.49529	0.119028	2	2	2	0.299554	1.58565
ENSG00000173064.12	HECTD4	-0.681833	0.495345	0.000126081	1	1	1	0.495345	0.0438494
ENSG00000198756.10	COLGALT2	0.681812	0.495358	0.00549868	1	2	2	0.495358	0.19914
ENSG00000108523.15	RNF167	0.681708	0.495423	0.00159944	1	1	1	0.495423	0.144658
ENSG00000260176.1	CTD-3126B10.4	-0.681627	0.495475	0.0262864	1	2	2	0.495475	1.18048
ENSG00000173040.12	EVC2	-0.68157	0.495511	6.89834e-05	1	1	1	0.495511	0.0126898
ENSG00000084207.15	GSTP1	0.681484	0.495565	0.141663	2	2	2	0.488816	0.295101
ENSG00000137819.13	PAQR5	0.681484	0.495566	0.0265607	2	2	2	0.0187978	0.182963
ENSG00000103353.15	UBFD1	-0.681401	0.495618	0.000518188	1	1	1	0.495618	0.0976121
ENSG00000253846.2	PCDHGA10	0.681031	0.495852	0.00336286	2	2	2	0.496625	0.161112
ENSG00000248265.1	FLJ12825	-0.68078	0.49601	0.038854	1	1	1	0.49601	0.276958
ENSG00000196586.13	MYO6	0.68072	0.496049	0.0139128	1	1	1	0.496049	0.302981
ENSG00000086848.14	ALG9	0.68071	0.496055	0.00620689	1	1	1	0.496055	0.112732
ENSG00000067167.7	TRAM1	-0.680052	0.496472	0.0021644	2	2	2	0.496751	0.0659185
ENSG00000167105.7	TMEM92	0.679738	0.496671	0.00182921	2	2	2	0.541993	0.0971316
ENSG00000163520.13	FBLN2	0.679712	0.496687	0.0228629	1	1	1	0.496687	0.246307
ENSG00000272129.1	RP11-250B2.6	0.679589	0.496765	0.00223344	1	1	1	0.496765	0.151604
ENSG00000059769.19	DNAJC25	0.679425	0.496869	0.0183461	2	2	2	0.301574	0.174976
ENSG00000170027.6	YWHAG	0.679267	0.496969	0.00113068	1	1	1	0.496969	0.0739056
ENSG00000114166.7	KAT2B	-0.678776	0.49728	0.00578006	2	2	2	0.476867	0.183068
ENSG00000204520.12	MICA	-0.67853	0.497436	0.291522	4	4	4	0.0235606	1.13417
ENSG00000107745.17	MICU1	0.67843	0.497499	0.00384255	1	1	1	0.497499	0.0952465
ENSG00000274898.1	AC001226.7	0.678303	0.497579	0.00855099	1	1	1	0.497579	0.160028
ENSG00000115808.11	STRN	-0.678188	0.497653	0.00183659	2	2	2	0.49931	0.0655723
ENSG00000227619.1	RP11-492E3.2	-0.678084	0.497718	0.000204708	1	1	1	0.497718	0.0812218
ENSG00000124731.12	TREM1	0.677863	0.497859	0.0033783	1	1	1	0.497859	0.15131
ENSG00000182446.13	NPLOC4	-0.677787	0.497907	0.132215	2	3	3	0.0811888	0.364789
ENSG00000197093.10	GAL3ST4	-0.677638	0.498001	0.0430799	1	1	1	0.498001	0.316967
ENSG00000160305.17	DIP2A	0.677462	0.498113	0.00844842	2	2	2	0.326829	0.18801
ENSG00000125149.11	C16orf70	0.677451	0.49812	4.82183e-05	2	2	2	0.458147	0.0207542
ENSG00000255474.1	RP11-234B24.2	0.677426	0.498135	0.0974695	2	2	2	0.305541	0.425613
ENSG00000067113.16	PLPP1	0.677268	0.498236	0.000179393	1	2	2	0.498236	0.0646874
ENSG00000084676.15	NCOA1	-0.67701	0.4984	4.52801e-06	1	2	2	0.4984	0.00769685
ENSG00000270720.1	RP11-84C13.2	0.676945	0.498441	0.0134271	2	2	2	0.0041633	0.18017
ENSG00000019485.13	PRDM11	-0.676679	0.49861	0.000845825	1	1	1	0.49861	0.0717324
ENSG00000181240.13	SLC25A41	0.67659	0.498666	0.115276	1	1	1	0.498666	0.4948
ENSG00000274918.1	RP11-54G14.1	-0.676576	0.498675	0.00689299	2	2	2	0.0409518	0.17853
ENSG00000112425.14	EPM2A	-0.676501	0.498722	0.00692489	1	1	1	0.498722	0.205915
ENSG00000196754.10	S100A2	-0.676319	0.498838	0.166429	2	2	2	0.51104	0.553425
ENSG00000083844.10	ZNF264	-0.676012	0.499033	0.00883942	2	2	2	0.409596	0.104088
ENSG00000259807.1	RP11-426C22.4	-0.675988	0.499048	0.00129647	1	1	1	0.499048	0.0490018
ENSG00000203356.2	LINC01562	-0.675708	0.499226	4.84596e-09	1	1	1	0.499226	0.000205298
ENSG00000123933.16	MXD4	-0.67537	0.499441	0.00364458	1	1	1	0.499441	0.115287
ENSG00000107554.16	DNMBP	-0.675254	0.499514	0.071506	1	1	1	0.499514	0.366869
ENSG00000151503.12	NCAPD3	-0.674728	0.499849	0.00692244	1	1	1	0.499849	0.195236
ENSG00000235453.8	TOPORS-AS1	0.674665	0.499889	1.06697e-05	2	2	2	0.375542	0.00946606
ENSG00000163867.16	ZMYM6	0.674418	0.500045	8.93622e-05	1	1	1	0.500045	0.0598017
ENSG00000122477.12	LRRC39	0.674417	0.500046	0.107326	2	2	2	0.129753	1.07285
ENSG00000078369.17	GNB1	-0.674152	0.500215	0.00309933	1	1	1	0.500215	0.135671
ENSG00000026559.13	KCNG1	0.673929	0.500356	0.00821316	1	1	1	0.500356	0.137137
ENSG00000131437.15	KIF3A	-0.673553	0.500596	0.00154528	1	1	1	0.500596	0.102363
ENSG00000112305.14	SMAP1	0.673519	0.500617	3.18403e-06	2	2	2	0.573783	0.00602495
ENSG00000234323.6	LINC01505	0.673517	0.500618	7.02581e-07	1	1	1	0.500618	0.00342138
ENSG00000154188.9	ANGPT1	-0.673403	0.500691	0.00541714	1	1	1	0.500691	0.113221
ENSG00000006634.7	DBF4	-0.673366	0.500715	0.0101907	2	2	2	0.357568	0.285963
ENSG00000146433.8	TMEM181	0.67336	0.500718	0.00208843	1	1	1	0.500718	0.0756149
ENSG00000075043.18	KCNQ2	-0.673244	0.500792	0.0203526	2	2	2	0.435125	0.236799
ENSG00000107897.18	ACBD5	0.673159	0.500846	0.0485702	2	2	2	0.440539	0.179264
ENSG00000005206.16	SPPL2B	-0.673022	0.500933	0.0225071	2	2	2	0.545708	0.220446
ENSG00000228106.5	RP11-452F19.3	0.672955	0.500976	0.041995	2	2	2	0.498418	0.239174
ENSG00000136631.12	VPS45	-0.672949	0.50098	0.00542716	1	1	1	0.50098	0.163309
ENSG00000159674.11	SPON2	-0.672765	0.501097	0.0232467	1	1	1	0.501097	0.352428
ENSG00000188508.10	KRTDAP	0.672648	0.501171	9.8535e-05	1	1	1	0.501171	0.0296778
ENSG00000260804.3	LINC01963	0.672472	0.501283	0.174572	1	1	1	0.501283	1.51128
ENSG00000108774.14	RAB5C	-0.672416	0.501319	0.00522405	2	2	2	0.461412	0.199772
ENSG00000111237.18	VPS29	-0.671984	0.501594	0.0364792	2	2	2	0.3097	0.188289
ENSG00000260874.5	RP11-715J22.4	-0.671953	0.501614	0.00026011	1	1	1	0.501614	0.0239427
ENSG00000277287.1	RP4-794I6.4	-0.671714	0.501766	0.0180465	1	1	1	0.501766	0.214527
ENSG00000260220.6	CCDC187	-0.671658	0.501801	1.49804e-09	1	1	1	0.501801	8.94646e-05
ENSG00000225556.1	C2CD4D	0.671592	0.501843	0.0209634	1	1	1	0.501843	0.210258
ENSG00000128595.16	CALU	-0.671509	0.501896	0.00588629	1	1	1	0.501896	0.205736
ENSG00000196456.11	ZNF775	-0.671483	0.501913	0.000422598	1	1	1	0.501913	0.0334869
ENSG00000136319.11	TTC5	0.671379	0.501979	0.0223528	1	1	1	0.501979	0.245385
ENSG00000136874.10	STX17	-0.671352	0.501996	0.00136626	1	1	1	0.501996	0.0552957
ENSG00000171368.11	TPPP	0.671266	0.502051	0.26688	3	3	3	0.0666334	0.521995
ENSG00000141562.17	NARF	0.670894	0.502288	0.0600795	1	1	1	0.502288	0.362822
ENSG00000187957.7	DNER	-0.670837	0.502325	0.00178894	1	1	1	0.502325	0.090854
ENSG00000173548.8	SNX33	-0.670699	0.502412	0.00716794	1	1	1	0.502412	0.151409
ENSG00000162669.15	HFM1	-0.670581	0.502487	0.112781	3	4	4	0.199261	0.468971
ENSG00000184361.12	SPATA32	-0.670387	0.502611	0.0496923	1	1	1	0.502611	0.312134
ENSG00000152056.16	AP1S3	0.670348	0.502636	0.00427006	1	1	1	0.502636	0.0942869
ENSG00000250490.1	LINC02145	0.669935	0.502899	0.900697	3	3	3	0.371788	0.719443
ENSG00000141759.14	TXNL4A	0.669415	0.50323	0.00111688	1	2	2	0.50323	0.0489764
ENSG00000107263.18	RAPGEF1	-0.669387	0.503249	0.0609755	3	3	3	0.520956	0.355549
ENSG00000110172.11	CHORDC1	0.669298	0.503306	0.00451357	1	1	1	0.503306	0.159305
ENSG00000278053.4	DDX52	-0.669275	0.50332	0.0256802	2	2	2	0.330969	0.164924
ENSG00000108423.14	TUBD1	-0.669258	0.503331	0.00480998	1	1	1	0.503331	0.185978
ENSG00000204428.12	LY6G5C	-0.669244	0.50334	0.369931	2	2	2	0.0947963	0.935898
ENSG00000169136.10	ATF5	-0.668784	0.503633	0.143942	4	4	4	0.0207068	0.701398
ENSG00000105223.19	PLD3	0.6686	0.503751	0.000542344	2	2	2	0.221355	0.0337954
ENSG00000157191.19	NECAP2	0.668427	0.503861	0.00650778	1	1	1	0.503861	0.224233
ENSG00000165138.17	ANKS6	-0.668112	0.504062	0.000310702	1	1	1	0.504062	0.0480206
ENSG00000171160.17	MORN4	0.66811	0.504063	0.165615	2	2	2	0.288317	0.594143
ENSG00000079974.17	RABL2B	0.667847	0.504231	0.146811	1	2	2	0.504231	1.34017
ENSG00000131242.17	RAB11FIP4	-0.667751	0.504292	1.6248e-05	1	1	1	0.504292	0.00860044
ENSG00000168484.12	SFTPC	-0.667535	0.50443	0.000321793	1	1	1	0.50443	0.0803749
ENSG00000153165.18	RGPD3	0.667496	0.504455	0.000355665	1	1	1	0.504455	0.0388279
ENSG00000068079.7	IFI35	-0.667461	0.504478	0.00688352	1	1	1	0.504478	0.737457
ENSG00000187908.16	DMBT1	0.667385	0.504526	0.0529337	1	1	1	0.504526	0.382138
ENSG00000133943.20	C14orf159	-0.667345	0.504552	0.0216539	1	1	1	0.504552	0.323491
ENSG00000272444.1	RP11-1017G21.6	0.667311	0.504573	0.0961872	3	3	3	0.136666	0.433344
ENSG00000122674.11	CCZ1	0.667002	0.504771	0.877703	3	5	5	0.554665	0.923742
ENSG00000185420.18	SMYD3	0.666981	0.504784	0.0276831	2	2	2	0.0238162	0.224312
ENSG00000164128.6	NPY1R	-0.666826	0.504883	0.0161105	2	2	2	0.124966	0.261014
ENSG00000112130.16	RNF8	-0.666635	0.505005	0.00200951	1	2	2	0.505005	0.120385
ENSG00000206503.12	HLA-A	-0.666136	0.505324	0.228995	3	4	4	0.233174	1.03561
ENSG00000113838.12	TBCCD1	-0.665901	0.505474	0.00399135	2	2	2	0.0815578	0.209836
ENSG00000162650.16	ATXN7L2	-0.665875	0.505491	0.0268016	1	1	1	0.505491	0.221313
ENSG00000181220.15	ZNF746	0.665836	0.505516	0.0182665	2	2	2	0.506959	0.151805
ENSG00000171848.13	RRM2	0.665791	0.505545	5.14513e-05	1	1	1	0.505545	0.0259452
ENSG00000138750.14	NUP54	0.665706	0.505599	0.0478147	2	2	2	0.32873	0.235875
ENSG00000276791.1	CTD-2270P14.5	0.665653	0.505633	0.314791	1	1	1	0.505633	0.830949
ENSG00000103363.14	ELOB	-0.665653	0.505633	0.000566159	1	1	1	0.505633	0.0352397
ENSG00000271151.1	RP11-394I13.2	0.665627	0.505649	0.0517362	2	2	2	0.0813713	0.350699
ENSG00000272384.1	RP11-44N11.2	0.665495	0.505734	0.000207457	1	1	1	0.505734	0.0245448
ENSG00000179761.11	PIPOX	0.665448	0.505764	8.63049e-09	1	1	1	0.505764	0.000483021
ENSG00000178927.17	C17orf62	-0.665014	0.506041	0.307258	2	2	2	0.499547	0.640776
ENSG00000155304.5	HSPA13	-0.664881	0.506127	3.919e-05	1	1	1	0.506127	0.00925165
ENSG00000169035.11	KLK7	-0.664849	0.506147	0.0182313	2	2	2	0.401283	0.618915
ENSG00000106638.15	TBL2	-0.664837	0.506155	0.0595067	1	1	1	0.506155	0.853224
ENSG00000183019.7	MCEMP1	-0.664604	0.506304	0.000884903	1	1	1	0.506304	0.0544579
ENSG00000132326.11	PER2	-0.66455	0.506339	0.0028264	1	1	1	0.506339	0.127775
ENSG00000273442.1	AC006946.17	-0.66398	0.506703	0.0704383	1	1	1	0.506703	0.578779
ENSG00000108061.11	SHOC2	0.663825	0.506802	0.000536825	1	1	1	0.506802	0.105024
ENSG00000188010.12	MORN2	-0.663728	0.506865	0.0036086	2	2	2	0.0924176	0.140544
ENSG00000170419.10	VSTM2A	0.663554	0.506976	0.00853459	1	1	1	0.506976	0.147992
ENSG00000189045.13	ANKDD1B	0.663518	0.506999	0.000530065	1	1	1	0.506999	0.0987244
ENSG00000136448.11	NMT1	-0.66343	0.507055	0.0696616	2	2	2	0.152135	0.229296
ENSG00000167183.2	PRR15L	-0.663318	0.507127	0.0994249	2	2	2	0.436559	0.299271
ENSG00000136824.18	SMC2	-0.663311	0.507132	1.11215	2	2	2	0.489908	0.779075
ENSG00000159445.12	THEM4	-0.663175	0.507218	0.0485339	1	1	1	0.507218	0.313535
ENSG00000131473.16	ACLY	0.663057	0.507294	5.16992e-07	1	1	1	0.507294	0.0030832
ENSG00000204815.9	TTC25	0.663057	0.507294	0.00773524	1	1	1	0.507294	0.377135
ENSG00000121552.3	CSTA	-0.663006	0.507327	3.03139e-05	2	2	2	0.141775	0.0215805
ENSG00000197279.3	ZNF165	0.662969	0.507351	0.0199047	2	2	2	0.0771604	0.182805
ENSG00000245694.9	CRNDE	0.662857	0.507422	0.0207506	1	1	1	0.507422	0.258154
ENSG00000136908.17	DPM2	0.662767	0.50748	0.00667779	1	1	1	0.50748	0.180249
ENSG00000233436.7	BTBD18	-0.662436	0.507692	0.00185222	1	1	1	0.507692	0.0620037
ENSG00000104946.12	TBC1D17	0.662405	0.507712	0.000122706	1	1	1	0.507712	0.0432586
ENSG00000228549.3	RP11-108M9.3	0.66217	0.507863	0.10331	1	4	4	0.507863	0.430607
ENSG00000103197.16	TSC2	0.662161	0.507868	0.00787101	1	2	2	0.507868	0.300841
ENSG00000198408.13	MGEA5	0.662002	0.50797	0.000990442	1	1	1	0.50797	0.151996
ENSG00000144031.11	ANKRD53	-0.661635	0.508205	0.0473465	2	2	2	0.418753	0.654252
ENSG00000105321.12	CCDC9	0.6616	0.508227	0.0260281	1	1	1	0.508227	0.219377
ENSG00000070831.15	CDC42	-0.661284	0.50843	7.52109e-05	1	2	2	0.50843	0.0179235
ENSG00000263990.1	CTC-542B22.2	-0.661274	0.508436	0.0036588	1	1	1	0.508436	0.116949
ENSG00000187151.7	ANGPTL5	0.661227	0.508467	0.00285363	1	1	1	0.508467	0.0784302
ENSG00000181915.4	ADO	0.661227	0.508467	0.00240428	1	1	1	0.508467	0.0744703
ENSG00000272156.1	RP11-477N3.1	-0.660906	0.508672	0.0587008	1	1	1	0.508672	0.605144
ENSG00000134809.8	TIMM10	0.660833	0.508719	0.00282673	1	1	1	0.508719	0.301819
ENSG00000135315.11	CEP162	0.660795	0.508744	0.00563667	1	1	1	0.508744	0.223731
ENSG00000136274.8	NACAD	0.660672	0.508823	0.00424747	1	1	1	0.508823	0.10501
ENSG00000247095.2	MIR210HG	0.660438	0.508973	0.000643719	1	1	1	0.508973	0.0371721
ENSG00000112599.8	GUCA1B	0.659571	0.509529	0.501307	3	3	3	0.481048	0.70807
ENSG00000174197.16	MGA	-0.659228	0.50975	0.00210465	1	1	1	0.50975	0.0670964
ENSG00000139675.11	HNRNPA1L2	-0.658918	0.509948	0.105088	1	1	1	0.509948	0.467509
ENSG00000141994.15	DUS3L	0.658725	0.510072	0.09228	1	1	1	0.510072	0.564921
ENSG00000117411.16	B4GALT2	-0.658578	0.510167	0.00971661	1	1	1	0.510167	0.623582
ENSG00000005379.15	TSPOAP1	-0.658568	0.510173	7.65481e-08	1	2	2	0.510173	0.000955387
ENSG00000266524.2	GDF10	-0.657644	0.510767	2.00905e-06	1	1	1	0.510767	0.00467023
ENSG00000162069.14	BICDL2	-0.657247	0.511022	0.00069042	1	1	1	0.511022	0.126904
ENSG00000173486.12	FKBP2	0.657246	0.511023	0.00481685	1	1	1	0.511023	0.131697
ENSG00000128791.11	TWSG1	0.657167	0.511073	0.000144953	1	1	1	0.511073	0.0367967
ENSG00000184995.7	IFNE	-0.65712	0.511104	0.000234327	1	1	1	0.511104	0.0226773
ENSG00000116574.5	RHOU	0.657017	0.51117	0.000138733	1	1	1	0.51117	0.0302551
ENSG00000173825.6	TIGD3	-0.656988	0.511189	0.0142623	1	1	1	0.511189	0.330808
ENSG00000167637.16	ZNF283	-0.656507	0.511498	0.0411744	1	1	1	0.511498	0.292884
ENSG00000128581.15	IFT22	0.65645	0.511535	0.000133375	1	1	1	0.511535	0.0210559
ENSG00000260305.1	NTRK3-AS1	-0.656434	0.511545	0.00165603	2	2	2	0.518904	0.0964835
ENSG00000174808.11	BTC	0.65611	0.511754	0.0202517	2	2	2	0.541072	0.325994
ENSG00000109475.16	RPL34	0.65584	0.511927	7.82999e-05	1	1	1	0.511927	0.0260961
ENSG00000001629.9	ANKIB1	0.655837	0.511929	0.00245437	2	2	2	0.468659	0.122631
ENSG00000215251.3	FASTKD5	-0.655773	0.51197	0.00856712	1	1	1	0.51197	0.138808
ENSG00000152292.16	SH2D6	-0.655671	0.512036	1.74653	3	3	3	0.41856	1.05033
ENSG00000277526.4	RP11-378A12.1	-0.655497	0.512148	0.107109	1	1	1	0.512148	0.481651
ENSG00000186300.11	ZNF555	-0.655365	0.512233	0.00844475	3	3	3	0.0760602	0.152708
ENSG00000023171.16	GRAMD1B	-0.655301	0.512274	0.00878022	1	1	1	0.512274	0.181834
ENSG00000145623.12	OSMR	0.654829	0.512578	1.20716e-05	2	2	2	0.15194	0.0176658
ENSG00000188613.6	NANOS1	0.654544	0.512761	0.0398288	1	1	1	0.512761	0.274819
ENSG00000205682.2	RP11-798L4.1	0.654544	0.512761	8.30964e-07	1	1	1	0.512761	0.00130689
ENSG00000078401.6	EDN1	0.654529	0.512771	0.000551628	1	1	1	0.512771	0.0641407
ENSG00000173757.9	STAT5B	-0.65429	0.512925	7.58374e-06	1	1	1	0.512925	0.0118087
ENSG00000137274.12	BPHL	-0.654123	0.513032	0.394942	3	3	3	0.185745	0.619323
ENSG00000185053.13	SGCZ	0.654063	0.513071	9.29729e-11	1	1	1	0.513071	1.50151e-05
ENSG00000118454.12	ANKRD13C	-0.653934	0.513154	6.83739e-06	1	1	1	0.513154	0.00750895
ENSG00000146147.14	MLIP	0.653882	0.513188	1.15342	3	3	3	0.205119	0.863256
ENSG00000277149.4	TYW1B	0.65388	0.513189	0.304574	1	1	1	0.513189	0.91387
ENSG00000089041.16	P2RX7	0.653707	0.5133	0.0108352	2	2	2	0.477369	0.591029
ENSG00000116852.14	KIF21B	-0.653613	0.513361	0.000575427	1	1	1	0.513361	0.0435995
ENSG00000158161.15	EYA3	0.653312	0.513555	1.13924	3	3	3	0.506456	0.906652
ENSG00000109956.12	B3GAT1	0.653124	0.513676	0.00057162	1	1	1	0.513676	0.151248
ENSG00000184898.6	RBM43	-0.653009	0.513751	0.0241293	1	1	1	0.513751	0.219948
ENSG00000117139.16	KDM5B	0.65296	0.513782	0.0085514	1	1	1	0.513782	0.342636
ENSG00000006625.17	GGCT	-0.652815	0.513876	0.0827736	1	1	1	0.513876	0.546657
ENSG00000110925.6	CSRNP2	0.652601	0.514013	0.0716326	1	1	1	0.514013	0.517623
ENSG00000251493.4	FOXD1	-0.652486	0.514088	4.92358e-05	2	2	2	0.277018	0.0198958
ENSG00000170876.7	TMEM43	-0.652395	0.514146	0.0300798	2	2	2	0.59511	0.441128
ENSG00000276600.4	RAB7B	-0.652324	0.514192	0.00103749	1	1	1	0.514192	0.155564
ENSG00000054392.12	HHAT	0.652249	0.514241	0.0401474	1	1	1	0.514241	0.363395
ENSG00000167608.11	TMC4	0.652033	0.51438	0.209433	1	3	3	0.51438	0.774916
ENSG00000064726.9	BTBD1	-0.651833	0.514509	0.0138399	2	3	3	0.47692	0.30506
ENSG00000153294.11	ADGRF4	-0.651796	0.514533	0.201501	2	2	2	0.514106	0.525899
ENSG00000174721.9	FGFBP3	0.651717	0.514584	0.031367	1	1	1	0.514584	0.448453
ENSG00000141441.15	GAREM1	0.651566	0.514681	0.0441947	1	1	1	0.514681	1.53065
ENSG00000141127.14	PRPSAP2	0.651517	0.514713	0.344291	2	2	2	0.540935	0.505846
ENSG00000151806.13	GUF1	-0.651491	0.514729	0.38795	3	3	3	0.116609	0.630913
ENSG00000118257.16	NRP2	0.651464	0.514747	0.000189085	1	1	1	0.514747	0.0441116
ENSG00000189419.6	SPATA41	0.651332	0.514832	0.022643	1	1	1	0.514832	0.225562
ENSG00000167778.8	SPRYD3	-0.651286	0.514862	0.00252842	2	2	2	0.564823	0.0996814
ENSG00000132694.18	ARHGEF11	-0.650986	0.515055	0.000708342	1	1	1	0.515055	0.0376542
ENSG00000177721.4	ANXA2R	-0.650669	0.51526	0.0481585	2	2	2	0.244152	0.530823
ENSG00000132437.17	DDC	-0.65054	0.515344	8.59597e-05	1	1	1	0.515344	0.0162062
ENSG00000117228.9	GBP1	0.650509	0.515364	0.0021237	1	1	1	0.515364	0.239604
ENSG00000023839.10	ABCC2	0.650439	0.515408	0.04543	2	2	2	0.209607	0.186949
ENSG00000135116.9	HRK	-0.65029	0.515505	0.000383284	1	1	1	0.515505	0.0437787
ENSG00000249685.1	RP11-360F5.3	0.650145	0.515599	0.0361611	2	2	2	0.369955	0.529431
ENSG00000184517.11	ZFP1	0.650062	0.515652	0.142631	2	2	2	0.101055	1.07455
ENSG00000268043.7	NBPF12	0.649929	0.515738	0.0184919	1	4	4	0.515738	0.371365
ENSG00000135502.17	SLC26A10	0.6497	0.515886	0.00115649	1	1	1	0.515886	0.0463967
ENSG00000181885.18	CLDN7	-0.649495	0.516019	0.0249615	1	1	1	0.516019	0.350234
ENSG00000131142.13	CCL25	-0.649257	0.516172	0.0736859	2	2	2	0.516135	0.388638
ENSG00000100325.14	ASCC2	0.64899	0.516345	0.0388481	2	2	2	0.508364	0.574111
ENSG00000140521.12	POLG	-0.648955	0.516367	0.0132758	1	2	2	0.516367	0.177847
ENSG00000253395.1	KB-1460A1.1	-0.648825	0.516451	0.00416021	2	2	2	0.501396	0.118601
ENSG00000008853.16	RHOBTB2	-0.648807	0.516463	0.0279014	1	1	1	0.516463	0.248839
ENSG00000136783.9	NIPSNAP3A	0.648691	0.516538	0.146809	1	3	3	0.516538	0.496025
ENSG00000181026.14	AEN	0.648685	0.516542	0.0989891	3	3	3	0.429	1.06144
ENSG00000164512.17	ANKRD55	0.648621	0.516583	0.00126021	2	2	2	0.531803	0.0781378
ENSG00000198039.11	ZNF273	-0.6486	0.516597	0.0515182	2	2	2	0.0504836	0.330911
ENSG00000127377.8	CRYGN	-0.648453	0.516692	0.00106094	1	1	1	0.516692	0.0547706
ENSG00000138315.12	OIT3	0.648212	0.516848	0.11243	2	2	2	0.427637	0.345325
ENSG00000103042.8	SLC38A7	0.648198	0.516857	0.0202911	1	1	1	0.516857	0.305984
ENSG00000236682.1	AC068282.3	0.648123	0.516906	0.6952	2	2	2	0.476224	1.33238
ENSG00000052841.14	TTC17	-0.647912	0.517042	0.0260261	3	3	3	0.022698	0.185316
ENSG00000150457.8	LATS2	0.64763	0.517224	0.141999	2	2	2	0.0895458	0.573296
ENSG00000064933.17	PMS1	-0.647618	0.517232	0.0306125	2	2	2	0.343832	0.373696
ENSG00000109424.3	UCP1	-0.647326	0.517421	0.00277631	1	1	1	0.517421	0.383641
ENSG00000111639.7	MRPL51	-0.647027	0.517615	0.00942856	2	2	2	0.498841	0.110863
ENSG00000087460.24	GNAS	-0.647012	0.517624	0.000208148	1	1	1	0.517624	0.0556523
ENSG00000205339.9	IPO7	0.647009	0.517626	1.21939e-05	1	1	1	0.517626	0.00967279
ENSG00000262089.1	RP11-589P10.5	0.647008	0.517627	0.0472301	1	1	1	0.517627	0.296052
ENSG00000179855.5	GIPC3	0.646834	0.517739	0.0372079	2	2	2	0.53969	0.433908
ENSG00000066739.11	ATG2B	-0.646806	0.517757	0.000362337	2	2	2	0.293085	0.028708
ENSG00000187240.13	DYNC2H1	-0.6467	0.517826	0.00377482	2	2	2	0.494069	0.169193
ENSG00000139168.7	ZCRB1	-0.64661	0.517884	0.0588988	2	2	2	0.2861	0.269883
ENSG00000272031.2	ANKRD34A	0.646602	0.517889	0.00298365	2	2	2	0.554305	0.131584
ENSG00000255974.7	CYP2A6	-0.646469	0.517976	0.00476012	1	1	1	0.517976	0.108354
ENSG00000273416.1	RP4-597N16.4	0.646375	0.518037	0.00761916	2	2	2	0.536899	0.116486
ENSG00000221818.8	EBF2	0.646328	0.518067	0.0011653	1	1	1	0.518067	0.215951
ENSG00000164080.13	RAD54L2	0.646244	0.518122	0.0100486	2	2	2	0.0822077	0.255506
ENSG00000136830.11	FAM129B	-0.646049	0.518248	0.0507173	3	3	3	0.390495	0.607853
ENSG00000111843.13	TMEM14C	0.646014	0.51827	0.0190431	3	3	3	0.586797	0.26844
ENSG00000121318.2	TAS2R10	-0.645772	0.518427	0.0598439	1	1	1	0.518427	0.404273
ENSG00000236279.6	CLEC2L	-0.645708	0.518468	0.017098	2	2	2	0.157366	0.250278
ENSG00000173559.12	NABP1	0.645655	0.518503	0.00385924	2	2	2	0.31838	0.158627
ENSG00000115129.13	TP53I3	0.645599	0.518539	0.0533497	2	2	2	0.369531	0.573404
ENSG00000109790.16	KLHL5	0.645533	0.518582	0.0754619	3	3	3	0.190109	0.462693
ENSG00000213694.3	S1PR3	0.645444	0.518639	1.2585e-05	1	1	1	0.518639	0.0258296
ENSG00000167397.14	VKORC1	-0.645205	0.518794	0.00204306	1	1	1	0.518794	0.0666687
ENSG00000162972.10	MAIP1	-0.645173	0.518815	0.00270305	2	2	2	0.580424	0.070792
ENSG00000186628.12	FSD2	-0.645109	0.518857	0.000552942	1	1	1	0.518857	0.133489
ENSG00000124593.15	RP11-298J23.10	0.644682	0.519133	0.0127483	2	2	2	0.34678	0.171583
ENSG00000174327.6	SLC16A13	0.644582	0.519198	0.0207874	1	1	1	0.519198	0.249115
ENSG00000146350.13	TBC1D32	-0.644552	0.519218	0.0254244	1	1	1	0.519218	0.427578
ENSG00000152443.12	ZNF776	-0.644446	0.519286	0.0016034	1	1	1	0.519286	0.0747403
ENSG00000184428.12	TOP1MT	-0.644339	0.519355	0.119668	2	2	2	0.485224	0.532177
ENSG00000055955.15	ITIH4	0.644079	0.519524	0.158104	2	3	3	0.305991	0.756185
ENSG00000167889.12	MGAT5B	0.643968	0.519596	0.0052046	1	2	2	0.519596	0.188224
ENSG00000180817.11	PPA1	-0.64394	0.519614	0.0322516	4	4	4	0.259098	0.442937
ENSG00000050405.13	LIMA1	0.64393	0.519621	0.000682813	2	2	2	0.286234	0.0289223
ENSG00000264522.5	OTUD7B	0.64369	0.519776	0.000220968	1	1	1	0.519776	0.051993
ENSG00000240849.10	TMEM189	-0.64358	0.519848	0.00381161	1	1	1	0.519848	0.087829
ENSG00000213398.7	LCAT	-0.643529	0.519881	0.00113247	2	2	2	0.52472	0.0614169
ENSG00000112759.16	SLC29A1	-0.643455	0.519929	0.00485329	1	2	2	0.519929	0.108993
ENSG00000160404.17	TOR2A	0.643448	0.519933	0.0310749	2	2	2	0.128819	0.242828
ENSG00000126777.17	KTN1	0.643316	0.520019	0.0211253	2	2	2	0.0478023	0.242908
ENSG00000112096.16	SOD2	-0.643038	0.520199	0.0209179	1	1	1	0.520199	0.234684
ENSG00000009830.11	POMT2	0.643015	0.520214	0.00957775	3	3	3	0.281331	0.213699
ENSG00000106462.10	EZH2	0.642968	0.520245	0.022164	3	3	3	0.550484	0.589683
ENSG00000125319.14	C17orf53	-0.642825	0.520338	0.0146821	2	2	2	0.0177326	0.185543
ENSG00000177879.15	AP3S1	-0.642802	0.520353	0.00174618	3	3	3	0.206492	0.120632
ENSG00000112290.12	WASF1	-0.642793	0.520358	0.00620022	2	2	2	0.561035	0.156509
ENSG00000135372.8	NAT10	-0.642771	0.520372	0.0254517	1	1	1	0.520372	0.382082
ENSG00000172940.11	SLC22A13	0.642395	0.520617	8.88876e-06	1	2	2	0.520617	0.0121695
ENSG00000143751.9	SDE2	-0.642203	0.520742	0.00107654	2	2	2	0.601671	0.0715255
ENSG00000077232.17	DNAJC10	0.64209	0.520815	1.50719e-09	1	1	1	0.520815	0.000220388
ENSG00000100216.5	TOMM22	-0.641972	0.520891	0.00606315	3	3	3	0.000560957	0.118668
ENSG00000103342.12	GSPT1	0.641955	0.520902	0.0022598	1	1	1	0.520902	0.0701221
ENSG00000165671.19	NSD1	-0.641732	0.521047	0.00145655	1	2	2	0.521047	0.0674725
ENSG00000158445.9	KCNB1	0.641732	0.521047	0.00829981	1	1	1	0.521047	0.170241
ENSG00000205056.8	RP11-693J15.5	0.6416	0.521133	0.0701888	3	3	3	0.442126	0.463995
ENSG00000262228.2	RP11-676J12.4	0.641544	0.521169	0.0688804	3	3	3	0.475757	0.416833
ENSG00000008294.20	SPAG9	0.641355	0.521292	0.00479001	2	2	2	0.514177	0.116146
ENSG00000136816.15	TOR1B	-0.641022	0.521509	0.145321	2	2	2	0.441643	0.562815
ENSG00000128011.4	LRFN1	0.640875	0.521604	0.000481845	2	2	2	0.0144677	0.0744612
ENSG00000184076.13	UQCR10	-0.640774	0.52167	0.00313842	2	2	2	0.476095	0.0548899
ENSG00000250986.1	AC141928.1	-0.640741	0.521691	0.10234	4	4	4	0.108652	0.423636
ENSG00000175137.10	SH3BP5L	0.640684	0.521728	0.0628418	2	2	2	0.496771	0.313926
ENSG00000104823.8	ECH1	-0.640338	0.521953	0.00395094	1	1	1	0.521953	0.124589
ENSG00000115459.17	ELMOD3	0.640267	0.521999	1.60944e-05	1	1	1	0.521999	0.0208586
ENSG00000168925.10	CTRB1	-0.640204	0.52204	1.47125e-06	1	1	1	0.52204	0.00258752
ENSG00000115365.11	LANCL1	-0.640151	0.522075	0.0207616	2	2	2	0.32917	0.154351
ENSG00000057252.12	SOAT1	0.640063	0.522131	0.0103576	2	2	2	0.530261	0.28881
ENSG00000198538.10	ZNF28	-0.639981	0.522185	0.0132235	2	2	2	0.232573	0.171749
ENSG00000118113.11	MMP8	-0.639909	0.522232	2.56352e-06	1	1	1	0.522232	0.0051362
ENSG00000198723.10	C19orf45	0.639589	0.52244	0.0322774	1	1	1	0.52244	0.867694
ENSG00000112183.14	RBM24	0.639353	0.522593	3.11908e-05	1	1	1	0.522593	0.0496414
ENSG00000231852.6	CYP21A2	0.639104	0.522755	0.226879	1	4	4	0.522755	1.09884
ENSG00000003989.17	SLC7A2	-0.638663	0.523042	0.00218094	1	1	1	0.523042	0.127536
ENSG00000165533.18	TTC8	0.638604	0.523081	0.00238974	1	1	1	0.523081	0.068803
ENSG00000141497.13	ZMYND15	0.638568	0.523104	0.181378	2	2	2	0.417906	0.405617
ENSG00000105523.3	FAM83E	0.638496	0.523151	0.442315	2	2	2	0.279063	0.779107
ENSG00000138623.9	SEMA7A	-0.638463	0.523172	0.0823575	3	3	3	0.307499	0.3677
ENSG00000114030.12	KPNA1	-0.638336	0.523255	0.0764561	2	2	2	0.523258	0.373193
ENSG00000104419.14	NDRG1	-0.63833	0.523259	0.000719145	1	1	1	0.523259	0.0408867
ENSG00000163607.15	GTPBP8	-0.638325	0.523262	0.024085	2	2	2	0.524793	0.64996
ENSG00000179348.11	GATA2	-0.63818	0.523356	0.000780706	1	1	1	0.523356	0.042073
ENSG00000101057.15	MYBL2	-0.638058	0.523436	0.000780491	1	1	1	0.523436	0.0964708
ENSG00000172081.13	MOB3A	-0.638003	0.523471	0.00366184	1	1	1	0.523471	0.111069
ENSG00000119778.14	ATAD2B	-0.637919	0.523526	0.0108968	1	1	1	0.523526	0.188715
ENSG00000178814.16	OPLAH	0.637828	0.523586	0.000307468	1	1	1	0.523586	0.0846872
ENSG00000167632.14	TRAPPC9	-0.637306	0.523926	0.0255496	2	2	2	0.174737	0.21461
ENSG00000186666.5	BCDIN3D	-0.637298	0.523931	0.0145646	1	1	1	0.523931	0.309664
ENSG00000162526.6	TSSK3	0.637042	0.524098	0.015416	1	1	1	0.524098	0.562807
ENSG00000203814.6	HIST2H2BF	-0.636983	0.524136	0.000555276	1	1	1	0.524136	0.0727445
ENSG00000115641.18	FHL2	0.636489	0.524458	0.00688141	1	1	1	0.524458	0.130005
ENSG00000113212.6	PCDHB7	0.636339	0.524556	0.0265637	2	2	2	0.113964	0.275213
ENSG00000092621.11	PHGDH	0.636256	0.52461	0.00019109	1	1	1	0.52461	0.0341037
ENSG00000166866.12	MYO1A	0.636254	0.524611	2.05861e-07	1	1	1	0.524611	0.00129467
ENSG00000111371.15	SLC38A1	-0.636124	0.524696	0.000601256	1	1	1	0.524696	0.0354107
ENSG00000136068.14	FLNB	0.635631	0.525017	0.045379	1	2	2	0.525017	0.483515
ENSG00000173928.2	SWSAP1	0.635375	0.525184	3.26052e-05	1	1	1	0.525184	0.0296887
ENSG00000077097.15	TOP2B	0.635028	0.52541	0.00100811	2	2	2	0.52818	0.0551021
ENSG00000120333.4	MRPS14	-0.635012	0.525421	0.000146536	1	1	1	0.525421	0.0584641
ENSG00000272829.1	XXbac-B135H6.18	-0.634955	0.525458	0.0146846	1	1	1	0.525458	0.37914
ENSG00000144134.18	RABL2A	-0.634946	0.525464	0.0259751	1	4	4	0.525464	0.837966
ENSG00000108878.4	CACNG1	-0.634894	0.525498	1.18974e-06	1	2	2	0.525498	0.00333367
ENSG00000243056.1	EIF4EBP3	-0.634864	0.525517	0.00840863	1	1	1	0.525517	0.138308
ENSG00000141580.15	WDR45B	0.634778	0.525573	0.405897	3	3	3	0.148151	0.577628
ENSG00000178913.7	TAF7	0.634619	0.525677	0.000428256	1	1	1	0.525677	0.0701737
ENSG00000137996.12	RTCA	0.634559	0.525716	0.0867206	2	2	2	0.332404	0.561171
ENSG00000145029.13	NICN1	0.634346	0.525855	0.00328488	2	2	2	0.00098323	0.127893
ENSG00000151611.13	MMAA	-0.634248	0.525919	0.00266606	1	1	1	0.525919	0.0708721
ENSG00000133687.15	TMTC1	0.634236	0.525927	0.00217781	1	1	1	0.525927	0.10787
ENSG00000235162.8	C12orf75	-0.634073	0.526033	0.00540352	1	1	1	0.526033	0.131391
ENSG00000198000.11	NOL8	0.633945	0.526116	0.0238758	1	1	1	0.526116	0.291836
ENSG00000187676.7	B3GLCT	0.63383	0.526192	0.0238544	2	2	2	0.298218	0.165366
ENSG00000124507.10	PACSIN1	0.633706	0.526273	0.00292885	1	1	1	0.526273	0.105655
ENSG00000181577.15	C6orf223	0.6337	0.526277	9.10376e-05	1	1	1	0.526277	0.0281388
ENSG00000115112.7	TFCP2L1	0.633196	0.526606	0.00216405	2	2	2	0.496961	0.199599
ENSG00000101210.10	EEF1A2	0.632494	0.527064	0.000912248	1	1	1	0.527064	0.0923108
ENSG00000116685.15	KIAA2013	-0.632382	0.527137	9.98289e-05	2	2	2	0.584789	0.0312061
ENSG00000138182.14	KIF20B	-0.632024	0.527372	0.0585302	2	2	2	0.549076	0.27943
ENSG00000073756.11	PTGS2	-0.631971	0.527406	1.66595e-07	1	1	1	0.527406	0.000749163
ENSG00000144583.4	MARCH4	0.631946	0.527422	0.0154761	1	1	1	0.527422	0.416407
ENSG00000175634.14	RPS6KB2	0.631852	0.527484	0.0019816	1	1	1	0.527484	0.0607931
ENSG00000235314.1	LINC00957	0.63142	0.527766	0.386925	2	2	2	0.260929	0.830675
ENSG00000104522.15	TSTA3	0.631403	0.527777	0.0215938	3	3	3	0.445622	0.383865
ENSG00000054356.13	PTPRN	-0.631213	0.527901	0.00143782	1	1	1	0.527901	0.0947086
ENSG00000273493.1	RP11-80H18.4	0.630925	0.52809	0.00663161	2	2	2	0.472775	0.0919806
ENSG00000187134.13	AKR1C1	0.630797	0.528173	0.181857	2	3	3	0.289482	0.723702
ENSG00000120158.11	RCL1	-0.630699	0.528237	0.048741	1	1	1	0.528237	0.352377
ENSG00000226979.8	LTA	-0.630579	0.528316	0.048005	2	2	2	0.439011	0.284432
ENSG00000112367.10	FIG4	-0.630532	0.528346	0.00175733	2	2	2	0.0730737	0.237661
ENSG00000172243.17	CLEC7A	0.63052	0.528354	0.0281631	2	2	2	0.482222	0.36269
ENSG00000147576.15	ADHFE1	0.630393	0.528438	0.209068	1	1	1	0.528438	0.609138
ENSG00000126709.14	IFI6	0.630345	0.528469	1.78235e-07	1	1	1	0.528469	0.00191369
ENSG00000171224.8	C10orf35	0.630215	0.528554	0.00250007	1	1	1	0.528554	0.0977371
ENSG00000196208.13	GREB1	-0.630059	0.528656	0.0253389	1	1	1	0.528656	0.334999
ENSG00000171861.10	MRM3	0.630038	0.52867	0.0107952	2	2	2	0.293096	0.166244
ENSG00000166450.12	PRTG	0.629941	0.528733	0.0214042	2	2	2	0.485928	0.246663
ENSG00000258135.5	RP11-70F11.11	0.629836	0.528802	0.000107399	1	1	1	0.528802	0.0249075
ENSG00000115750.16	TAF1B	-0.629768	0.528846	0.065345	2	2	2	0.282931	0.36332
ENSG00000151729.10	SLC25A4	-0.629439	0.529061	0.00964732	3	3	3	0.218511	0.130838
ENSG00000283141.1	RP11-109A6.5	-0.628993	0.529354	0.14514	1	1	1	0.529354	0.558067
ENSG00000162929.13	KIAA1841	0.628926	0.529397	0.0090086	1	1	1	0.529397	0.151476
ENSG00000166477.12	LEO1	-0.628564	0.529635	0.00173166	1	1	1	0.529635	0.0582443
ENSG00000155850.7	SLC26A2	-0.628558	0.529639	0.00259378	1	1	1	0.529639	0.0724939
ENSG00000171827.10	ZNF570	0.628404	0.529739	2.09151e-07	1	1	1	0.529739	0.00085048
ENSG00000118495.18	PLAGL1	0.628095	0.529942	0.0116858	2	2	2	0.3381	0.153803
ENSG00000214491.8	SEC14L6	-0.628023	0.529989	0.131765	4	4	4	0.126624	0.664344
ENSG00000163026.11	WDCP	-0.627966	0.530026	0.0113454	1	1	1	0.530026	0.514431
ENSG00000273325.1	RP1-90G24.11	-0.627951	0.530036	0.0799207	1	1	1	0.530036	0.499798
ENSG00000077420.15	APBB1IP	-0.627729	0.530182	0.00861379	1	1	1	0.530182	0.12742
ENSG00000121933.18	TMIGD3	-0.627523	0.530317	0.0276304	1	1	1	0.530317	0.581398
ENSG00000138101.18	DTNB	-0.627464	0.530355	0.0030783	1	1	1	0.530355	0.0775883
ENSG00000134775.15	FHOD3	0.6272	0.530528	0.00642404	1	1	1	0.530528	0.117408
ENSG00000114988.11	LMAN2L	-0.627122	0.530579	0.0231672	2	2	2	0.17902	0.230759
ENSG00000162129.12	CLPB	0.627014	0.53065	0.000188269	1	1	1	0.53065	0.0459278
ENSG00000112773.15	FAM46A	0.626629	0.530902	0.221785	3	3	3	0.561029	0.787656
ENSG00000139977.13	NAA30	-0.626522	0.530973	0.000594323	1	1	1	0.530973	0.0881801
ENSG00000205710.3	C17orf107	0.62626	0.531145	0.0730509	2	2	2	0.463908	1.55576
ENSG00000232112.3	TMA7	-0.626253	0.531149	0.0447215	1	1	1	0.531149	0.318669
ENSG00000164051.13	CCDC51	0.626253	0.531149	0.00280895	1	1	1	0.531149	0.0798646
ENSG00000177570.13	SAMD12	-0.625836	0.531422	0.00880184	2	2	2	0.0244765	0.12828
ENSG00000186141.8	POLR3C	-0.625781	0.531459	0.00104424	1	1	1	0.531459	0.0479233
ENSG00000176125.4	UFSP1	0.625732	0.531491	0.0286262	2	2	2	0.53826	0.254655
ENSG00000127124.14	HIVEP3	0.625687	0.531521	0.0293214	2	2	2	0.531178	0.255177
ENSG00000089157.15	RPLP0	-0.6254	0.531709	0.00114392	2	2	2	0.534615	0.0472032
ENSG00000186952.14	TMEM232	-0.625158	0.531867	0.182772	2	2	2	0.324293	0.668162
ENSG00000167702.11	KIFC2	0.624999	0.531972	0.0484611	1	1	1	0.531972	0.549697
ENSG00000165807.7	PPP1R36	0.624857	0.532065	0.00129681	1	1	1	0.532065	0.0542349
ENSG00000185689.15	C6orf201	-0.624855	0.532066	0.09634	2	2	2	0.390604	0.57803
ENSG00000185100.10	ADSSL1	0.624733	0.532146	0.00449364	1	1	1	0.532146	0.104731
ENSG00000089916.17	GPATCH2L	-0.624635	0.532211	0.0350133	3	3	3	0.276428	0.31009
ENSG00000196503.3	ARL9	-0.624528	0.532281	0.00106234	2	2	2	0.242457	0.112105
ENSG00000171476.21	HOPX	0.624225	0.53248	2.74261e-05	1	1	1	0.53248	0.0187044
ENSG00000175414.6	ARL10	0.624215	0.532487	0.00251396	1	1	1	0.532487	0.102035
ENSG00000170801.9	HTRA3	-0.623856	0.532722	0.0260773	1	1	1	0.532722	0.274698
ENSG00000137955.15	RABGGTB	-0.623831	0.532739	0.00234085	1	1	1	0.532739	0.207466
ENSG00000115556.13	PLCD4	0.623781	0.532771	0.110717	2	2	2	0.472035	0.495246
ENSG00000079950.13	STX7	0.623447	0.532991	0.011234	1	1	1	0.532991	0.200183
ENSG00000116703.13	PDC	-0.623383	0.533033	0.000804765	1	1	1	0.533033	0.0605054
ENSG00000168702.17	LRP1B	0.623231	0.533133	0.00226147	2	2	2	0.331146	0.13447
ENSG00000013441.15	CLK1	0.622911	0.533343	0.000410704	1	1	1	0.533343	0.050747
ENSG00000114857.17	NKTR	-0.622824	0.5334	0.0135643	2	2	2	0.492744	0.183524
ENSG00000072840.12	EVC	-0.62254	0.533587	0.00527869	1	1	1	0.533587	0.140514
ENSG00000214517.9	PPME1	-0.6225	0.533613	0.0290573	2	2	2	0.485459	0.253303
ENSG00000274029.1	RP11-340F14.6	-0.622397	0.533681	0.00626034	1	1	1	0.533681	0.149437
ENSG00000144935.14	TRPC1	-0.622158	0.533838	0.00144655	1	1	1	0.533838	0.0523739
ENSG00000166347.18	CYB5A	-0.622143	0.533848	0.281346	2	2	2	0.068389	0.600296
ENSG00000162073.13	PAQR4	0.62214	0.53385	0.0224609	2	2	2	0.230665	0.152105
ENSG00000141428.16	C18orf21	-0.621838	0.534049	1.44936e-05	1	1	1	0.534049	0.00699152
ENSG00000277151.1	RP11-380B4.3	-0.621796	0.534076	7.39539e-05	2	2	2	0.00791818	0.0138536
ENSG00000175334.7	BANF1	-0.621767	0.534095	0.00800199	3	3	3	0.171113	0.0879056
ENSG00000163820.14	FYCO1	0.621707	0.534135	0.00652211	2	2	2	0.424903	0.298544
ENSG00000150893.10	FREM2	-0.621523	0.534255	0.113565	2	2	2	0.073585	0.486085
ENSG00000174448.8	STARD6	-0.621379	0.53435	0.0314994	1	1	1	0.53435	0.502607
ENSG00000160678.11	S100A1	0.621275	0.534419	0.0855869	2	2	2	0.194846	0.235887
ENSG00000167595.14	PROSER3	-0.621164	0.534492	0.0299049	1	1	1	0.534492	0.24952
ENSG00000250571.6	GLI4	0.620928	0.534647	0.00391576	1	1	1	0.534647	0.10532
ENSG00000158062.20	UBXN11	0.620928	0.534647	0.0310228	1	1	1	0.534647	0.259605
ENSG00000158113.12	LRRC43	-0.620928	0.534647	0.067005	1	1	1	0.534647	0.377302
ENSG00000142082.14	SIRT3	0.620513	0.53492	0.129021	3	3	3	0.336418	0.342972
ENSG00000183508.4	FAM46C	0.620222	0.535112	7.84138e-07	1	1	1	0.535112	0.00190214
ENSG00000105793.15	GTPBP10	0.620029	0.535239	0.0694951	3	3	3	0.0477892	0.476852
ENSG00000109684.14	CLNK	0.620012	0.53525	0.233154	2	2	2	0.412487	0.67245
ENSG00000108448.20	TRIM16L	0.619972	0.535276	0.283884	2	2	2	0.403861	0.463253
ENSG00000187193.8	MT1X	0.619958	0.535285	0.00361608	2	2	2	0.396654	0.080877
ENSG00000105204.13	DYRK1B	-0.619897	0.535326	0.0175898	1	1	1	0.535326	0.18252
ENSG00000157992.12	KRTCAP3	0.619618	0.535509	0.030198	2	2	2	0.357903	0.491776
ENSG00000100353.17	EIF3D	0.6195	0.535587	4.05677e-05	1	1	1	0.535587	0.00869504
ENSG00000159784.17	FAM131B	0.619439	0.535627	1.17801e-05	2	2	2	0.0449592	0.0124265
ENSG00000135047.14	CTSL	0.619426	0.535636	0.000378292	1	1	1	0.535636	0.0313851
ENSG00000150477.14	KIAA1328	-0.619365	0.535676	0.00906746	2	2	2	0.471953	0.150485
ENSG00000105401.8	CDC37	0.6193	0.535719	0.000107713	1	1	1	0.535719	0.0144036
ENSG00000123338.12	NCKAP1L	0.619236	0.535761	0.000940002	1	1	1	0.535761	0.0750082
ENSG00000163632.12	C3orf49	-0.619109	0.535844	4.4403e-05	1	1	1	0.535844	0.0346461
ENSG00000119537.15	KDSR	0.619082	0.535862	0.0305249	2	2	2	0.555675	0.239103
ENSG00000085276.17	MECOM	0.619074	0.535868	8.36062e-05	1	1	1	0.535868	0.0475409
ENSG00000148541.12	FAM13C	-0.618993	0.535921	0.00652274	1	1	1	0.535921	0.192436
ENSG00000237949.1	LINC00844	0.618912	0.535974	0.000573473	1	1	1	0.535974	0.0474891
ENSG00000255112.2	CHMP1B	-0.618651	0.536146	0.000491205	1	1	1	0.536146	0.0730254
ENSG00000063854.12	HAGH	-0.618168	0.536465	0.0800375	1	2	2	0.536465	0.558523
ENSG00000106948.16	AKNA	-0.618142	0.536482	0.0611741	3	3	3	0.305405	0.277091
ENSG00000196263.7	ZNF471	0.617918	0.53663	0.0573136	3	3	3	0.14278	0.222631
ENSG00000103274.10	NUBP1	0.617581	0.536852	0.000108618	1	1	1	0.536852	0.0257055
ENSG00000054654.16	SYNE2	0.61743	0.536951	0.069998	2	2	2	0.451329	0.364791
ENSG00000110330.8	BIRC2	-0.617309	0.537031	0.000203488	1	2	2	0.537031	0.0457608
ENSG00000232677.6	LINC00665	0.617215	0.537093	0.465278	3	3	3	0.135638	0.664219
ENSG00000164692.17	COL1A2	0.616984	0.537245	0.000694543	1	1	1	0.537245	0.0473851
ENSG00000105287.12	PRKD2	-0.616927	0.537283	0.0533538	2	3	3	0.297575	0.661373
ENSG00000180336.17	MEIOC	-0.616595	0.537502	0.0348558	1	2	2	0.537502	0.544066
ENSG00000261649.6	GOLGA6L7P	0.616549	0.537532	0.122825	2	2	2	0.143195	0.700188
ENSG00000123427.16	METTL21B	-0.616528	0.537546	0.45851	2	2	2	0.0766407	0.836798
ENSG00000266173.6	STRADA	0.6164	0.537631	0.0070573	2	2	2	0.355449	0.15223
ENSG00000113302.4	IL12B	0.616365	0.537654	0.0258015	1	1	1	0.537654	0.277538
ENSG00000198752.10	CDC42BPB	0.616141	0.537801	0.00110698	2	2	2	0.233395	0.0739267
ENSG00000267273.1	CTC-543D15.3	-0.61566	0.538119	3.71634e-05	1	1	1	0.538119	0.0154564
ENSG00000169442.8	CD52	-0.61561	0.538152	0.00728658	2	2	2	0.534647	0.1078
ENSG00000188981.10	MSANTD1	0.615602	0.538157	0.00959994	1	1	1	0.538157	0.42014
ENSG00000162572.20	SCNN1D	0.615573	0.538177	0.0907193	3	3	3	0.218094	0.679735
ENSG00000138100.13	TRIM54	-0.615514	0.538216	0.00861583	1	1	1	0.538216	0.163914
ENSG00000214140.10	PRCD	-0.615458	0.538252	0.0244391	1	2	2	0.538252	0.239101
ENSG00000139354.10	GAS2L3	0.61542	0.538277	0.0131449	1	1	1	0.538277	0.157417
ENSG00000104140.6	RHOV	0.615419	0.538278	0.0413613	1	1	1	0.538278	0.324674
ENSG00000147889.17	CDKN2A	0.615385	0.5383	9.58347e-06	1	1	1	0.5383	0.0132746
ENSG00000268392.1	AC003682.16	-0.614772	0.538705	0.000136069	1	1	1	0.538705	0.0407999
ENSG00000006576.16	PHTF2	0.614741	0.538726	0.00628806	2	2	2	0.0958216	0.211276
ENSG00000101457.12	DNTTIP1	-0.614635	0.538796	0.0235219	2	2	2	0.576234	0.183292
ENSG00000100225.17	FBXO7	-0.614368	0.538972	0.0491248	2	2	2	0.314681	0.324748
ENSG00000162592.9	CCDC27	-0.614342	0.538989	7.39204e-06	1	1	1	0.538989	0.00780757
ENSG00000123983.13	ACSL3	0.614007	0.539211	0.000136813	1	1	1	0.539211	0.0456776
ENSG00000108559.11	NUP88	-0.613613	0.539471	0.266835	2	2	2	0.285605	0.406646
ENSG00000162399.6	BSND	0.613505	0.539542	0.222149	2	2	2	0.542295	0.786465
ENSG00000197928.10	ZNF677	-0.613325	0.539661	0.00664886	2	2	2	0.572895	0.114222
ENSG00000084453.16	SLCO1A2	-0.61311	0.539803	0.0431566	1	1	1	0.539803	0.33279
ENSG00000118579.12	MED28	0.613091	0.539816	0.0288894	1	1	1	0.539816	0.231243
ENSG00000183145.8	RIPPLY3	0.613091	0.539816	0.00277473	1	1	1	0.539816	0.0803127
ENSG00000272070.1	AC005618.6	0.613063	0.539835	0.0450903	1	1	1	0.539835	0.962533
ENSG00000120437.8	ACAT2	0.612971	0.539895	0.0274988	1	1	1	0.539895	0.307301
ENSG00000149021.6	SCGB1A1	-0.612843	0.53998	0.0139952	1	1	1	0.53998	0.158234
ENSG00000008277.14	ADAM22	-0.612578	0.540155	0.00191803	1	1	1	0.540155	0.178764
ENSG00000100266.18	PACSIN2	0.612242	0.540378	0.0241097	1	1	1	0.540378	0.233202
ENSG00000186088.15	GSAP	-0.612163	0.54043	0.138112	2	2	2	0.540888	0.525725
ENSG00000116017.10	ARID3A	0.612025	0.540521	0.10364	2	2	2	0.525026	0.598671
ENSG00000204217.13	BMPR2	0.611932	0.540583	2.51606e-06	1	1	1	0.540583	0.0100345
ENSG00000117640.17	MTFR1L	0.61169	0.540743	0.0374185	1	1	1	0.540743	0.275779
ENSG00000028277.21	POU2F2	-0.611432	0.540914	0.000288572	1	1	1	0.540914	0.0340054
ENSG00000055147.18	FAM114A2	0.611254	0.541031	0.0114287	1	1	1	0.541031	0.186425
ENSG00000273145.1	CITF22-92A6.1	-0.611182	0.541079	0.00776283	1	1	1	0.541079	0.129955
ENSG00000204389.9	HSPA1A	-0.611017	0.541188	0.000312376	1	1	1	0.541188	0.0270656
ENSG00000167447.12	SMG8	0.610943	0.541237	3.04844e-06	1	1	1	0.541237	0.00377833
ENSG00000117751.17	PPP1R8	-0.610559	0.541492	7.40695e-06	1	1	1	0.541492	0.0116702
ENSG00000081138.13	CDH7	-0.610431	0.541576	1.84353e-23	1	1	1	0.541576	8.64035e-12
ENSG00000108823.15	SGCA	-0.610217	0.541718	0.539466	1	1	1	0.541718	0.997158
ENSG00000157734.13	SNX22	-0.610186	0.541739	0.000185822	1	1	1	0.541739	0.0344986
ENSG00000260456.6	C16orf95	0.610084	0.541806	0.0182567	1	1	1	0.541806	0.259072
ENSG00000176809.10	LRRC37A3	0.609956	0.541891	0.198289	1	1	1	0.541891	1.23775
ENSG00000265912.1	RP11-583F2.2	0.609956	0.541891	0.215709	1	1	1	0.541891	1.29097
ENSG00000070404.9	FSTL3	-0.609915	0.541918	0.0057213	2	2	2	0.514944	0.125358
ENSG00000108106.13	UBE2S	-0.609866	0.541951	7.92594e-05	1	1	1	0.541951	0.0381756
ENSG00000114395.10	CYB561D2	-0.609814	0.541985	0.00349635	2	2	2	0.0465506	0.0967607
ENSG00000160551.11	TAOK1	0.609807	0.54199	0.00148105	2	2	2	0.3526	0.0817004
ENSG00000185008.17	ROBO2	0.609677	0.542076	0.000241485	1	1	1	0.542076	0.0274243
ENSG00000184672.11	RALYL	0.609426	0.542242	1.40208e-05	1	2	2	0.542242	0.0126972
ENSG00000101187.15	SLCO4A1	-0.609395	0.542262	0.0249479	2	2	2	0.602601	0.213438
ENSG00000116649.9	SRM	-0.609343	0.542297	1.29517e-05	2	2	2	0.325627	0.0136202
ENSG00000221947.7	XKR9	-0.60922	0.542379	0.36164	2	2	2	0.447828	0.726404
ENSG00000077044.10	DGKD	0.609139	0.542432	0.00642351	1	2	2	0.542432	0.167612
ENSG00000104915.14	STX10	0.609086	0.542467	0.000215919	1	1	1	0.542467	0.0764001
ENSG00000160180.15	TFF3	-0.609049	0.542492	0.000269531	1	1	1	0.542492	0.0853596
ENSG00000171703.16	TCEA2	0.608773	0.542675	0.00875849	1	1	1	0.542675	0.137211
ENSG00000112782.15	CLIC5	0.608623	0.542774	0.000238329	1	1	1	0.542774	0.0579196
ENSG00000138303.17	ASCC1	-0.608448	0.54289	0.0372526	3	3	3	0.0856928	0.436942
ENSG00000215374.5	FAM66B	0.60808	0.543135	0.016266	1	1	1	0.543135	0.188719
ENSG00000134419.15	RPS15A	-0.607575	0.543469	0.00076353	1	1	1	0.543469	0.0382735
ENSG00000196814.14	MVB12B	0.607486	0.543529	0.00994689	1	1	1	0.543529	0.229435
ENSG00000165732.12	DDX21	-0.607135	0.543761	3.34517e-07	1	1	1	0.543761	0.00328333
ENSG00000175745.11	NR2F1	0.606609	0.544111	0.0023427	1	1	1	0.544111	0.205099
ENSG00000205560.12	CPT1B	-0.606582	0.544129	0.246442	3	3	3	0.292813	0.956579
ENSG00000253746.1	RP11-527N22.2	0.606388	0.544257	4.01778e-05	1	1	1	0.544257	0.0306133
ENSG00000113161.15	HMGCR	0.606303	0.544313	0.00146124	1	1	1	0.544313	0.163916
ENSG00000196081.9	ZNF724	-0.606296	0.544318	0.00194312	2	2	2	0.0634337	0.109353
ENSG00000109917.10	ZPR1	0.605753	0.544679	0.103977	3	3	3	0.284491	0.634074
ENSG00000065609.14	SNAP91	0.60558	0.544794	0.000314089	1	1	1	0.544794	0.0611981
ENSG00000173531.15	MST1	0.605562	0.544806	0.00284234	2	3	3	0.0439697	0.270191
ENSG00000158825.5	CDA	-0.605491	0.544853	0.0438487	1	2	2	0.544853	0.346053
ENSG00000197857.13	ZNF44	0.605203	0.545044	0.124715	2	2	2	0.537853	0.275638
ENSG00000119321.8	FKBP15	0.605144	0.545083	0.0231961	1	1	1	0.545083	0.286693
ENSG00000189114.6	BLOC1S3	0.605115	0.545102	0.0269686	1	1	1	0.545102	0.339401
ENSG00000087250.8	MT3	-0.605079	0.545126	2.50065e-07	1	1	1	0.545126	0.00195283
ENSG00000140367.11	UBE2Q2	0.605015	0.545169	0.00193816	1	2	2	0.545169	0.0659802
ENSG00000124116.18	WFDC3	-0.605007	0.545175	0.437551	2	2	2	0.576234	0.858516
ENSG00000254258.1	RP11-398H6.1	-0.604952	0.545211	0.0176556	1	2	2	0.545211	0.189514
ENSG00000241127.7	YAE1D1	0.604752	0.545344	0.00563235	1	1	1	0.545344	0.546432
ENSG00000168288.12	MMADHC	0.604739	0.545353	8.59563e-07	1	1	1	0.545353	0.0058651
ENSG00000175066.15	GK5	-0.604727	0.545361	0.00655258	1	1	1	0.545361	0.140326
ENSG00000174173.6	TRMT10C	0.604243	0.545682	0.00110922	1	1	1	0.545682	0.093887
ENSG00000168005.8	C11orf84	-0.604175	0.545727	0.000395042	2	2	2	0.53656	0.0768145
ENSG00000164099.3	PRSS12	-0.604091	0.545783	0.2974	2	2	2	0.328399	0.824008
ENSG00000237759.1	RP11-278H7.3	-0.604	0.545843	0.00415912	1	1	1	0.545843	0.119511
ENSG00000112139.14	MDGA1	0.603819	0.545964	0.000745881	1	1	1	0.545964	0.0799775
ENSG00000137947.11	GTF2B	0.603727	0.546025	0.00122984	1	1	1	0.546025	0.0505708
ENSG00000113805.8	CNTN3	0.603723	0.546028	0.00371005	2	2	2	0.539237	0.190881
ENSG00000178685.13	PARP10	0.602922	0.546561	0.0150808	2	2	2	0.20439	0.171901
ENSG00000118873.15	RAB3GAP2	-0.602732	0.546687	0.00376995	1	1	1	0.546687	0.157546
ENSG00000267089.1	CTC-499B15.8	-0.602222	0.547026	0.000331148	1	1	1	0.547026	0.0266683
ENSG00000174080.10	CTSF	0.602174	0.547058	0.100192	2	2	2	0.417811	0.288931
ENSG00000064205.10	WISP2	-0.602066	0.54713	0.0021648	1	1	1	0.54713	0.133611
ENSG00000168137.15	SETD5	0.601851	0.547273	0.00031497	2	2	2	0.0139257	0.0342713
ENSG00000255693.1	RP11-766N7.3	0.60184	0.54728	0.474674	3	3	3	0.295897	0.567172
ENSG00000124743.5	KLHL31	0.601601	0.54744	0.00648004	1	1	1	0.54744	0.212762
ENSG00000164221.12	CCDC112	-0.601588	0.547448	0.00765191	2	2	2	0.536055	0.178511
ENSG00000275542.1	RP11-455O6.9	0.601094	0.547777	3.46008e-06	1	1	1	0.547777	0.00797633
ENSG00000165699.13	TSC1	0.601092	0.547779	0.0352171	2	2	2	0.325495	0.381766
ENSG00000260186.5	LINC02137	-0.600821	0.547959	3.40099e-10	1	1	1	0.547959	4.05412e-05
ENSG00000197548.12	ATG7	0.600816	0.547962	0.0268937	2	2	2	0.0848045	0.244567
ENSG00000133265.10	HSPBP1	0.600574	0.548123	0.00268593	1	1	1	0.548123	0.0755737
ENSG00000128513.14	POT1	-0.60006	0.548466	0.00457391	1	1	1	0.548466	0.111991
ENSG00000136155.16	SCEL	0.599787	0.548648	0.00038889	1	1	1	0.548648	0.0492424
ENSG00000131746.12	TNS4	-0.599738	0.548681	5.63608e-05	1	1	1	0.548681	0.0321921
ENSG00000100307.12	CBX7	0.599696	0.548709	0.00471908	1	1	1	0.548709	0.098379
ENSG00000123689.5	G0S2	-0.599689	0.548713	0.0459271	1	2	2	0.548713	0.349097
ENSG00000132475.10	H3F3B	0.599632	0.548752	6.71137e-08	1	1	1	0.548752	0.000971948
ENSG00000132478.9	UNK	0.599632	0.548752	0.000882358	1	1	1	0.548752	0.111445
ENSG00000067057.16	PFKP	0.599614	0.548763	0.0145353	1	1	1	0.548763	0.19233
ENSG00000074582.12	BCS1L	-0.599486	0.548849	0.000284319	1	1	1	0.548849	0.0533783
ENSG00000271868.1	RP11-1293J14.1	-0.599435	0.548883	0.196611	3	3	3	0.151442	0.431776
ENSG00000103047.7	TANGO6	0.599295	0.548976	0.000432978	1	1	1	0.548976	0.0438066
ENSG00000153132.12	CLGN	-0.599065	0.549129	0.058387	2	2	2	0.397747	0.304847
ENSG00000128699.13	ORMDL1	-0.598983	0.549184	0.531062	3	3	3	0.343832	0.546135
ENSG00000144857.14	BOC	-0.598936	0.549216	1.24803	6	6	6	0.478119	0.651968
ENSG00000156026.14	MCU	0.598892	0.549245	0.133551	1	1	1	0.549245	0.56712
ENSG00000171246.5	NPTX1	0.598826	0.549289	0.104775	2	2	2	0.022341	0.537616
ENSG00000024422.11	EHD2	-0.59867	0.549393	0.00988531	2	2	2	0.389619	0.55879
ENSG00000078237.6	TIGAR	0.59863	0.54942	0.212523	1	1	1	0.54942	1.20044
ENSG00000189362.11	NEMP2	-0.598602	0.549438	0.000820296	1	1	1	0.549438	0.138326
ENSG00000270011.6	ZNF559-ZNF177	0.598409	0.549567	0.0167798	1	1	1	0.549567	0.289665
ENSG00000013297.10	CLDN11	-0.597991	0.549846	0.00163783	1	1	1	0.549846	0.0921881
ENSG00000035928.15	RFC1	-0.597852	0.549939	0.0536753	2	2	2	0.5476	0.206485
ENSG00000134851.12	TMEM165	-0.597574	0.550124	0.018035	2	2	2	0.536584	0.213914
ENSG00000134061.5	CD180	-0.597542	0.550145	0.0334173	1	1	1	0.550145	0.307212
ENSG00000184599.13	FAM19A3	-0.597494	0.550178	0.0667622	2	2	2	0.194831	0.934683
ENSG00000236499.2	LINC00896	0.597436	0.550216	0.0108436	1	1	1	0.550216	0.197597
ENSG00000236377.1	AC084809.3	-0.59734	0.55028	0.010515	1	1	1	0.55028	0.143422
ENSG00000174827.13	PDZK1	-0.597231	0.550353	0.000106333	1	1	1	0.550353	0.031092
ENSG00000267612.1	CTD-3116E22.7	-0.597174	0.550391	0.0706842	3	3	3	0.0959163	0.440832
ENSG00000157259.6	GATAD1	-0.597035	0.550484	0.112232	3	3	3	0.227443	0.568606
ENSG00000151247.12	EIF4E	0.596979	0.550521	0.0313819	1	1	1	0.550521	0.267516
ENSG00000034677.12	RNF19A	-0.596919	0.550562	0.0849485	2	2	2	0.309102	0.328101
ENSG00000162365.11	CYP4A22	0.596909	0.550568	0.101234	1	1	1	0.550568	0.439537
ENSG00000163807.5	KIAA1143	0.596766	0.550664	0.0943284	2	2	2	0.014761	0.369359
ENSG00000174469.19	CNTNAP2	-0.5966	0.550774	0.0334717	2	2	2	0.281748	0.308737
ENSG00000181631.6	P2RY13	-0.59653	0.550821	0.00159369	1	2	2	0.550821	0.142582
ENSG00000108510.9	MED13	-0.596101	0.551108	0.000258532	1	1	1	0.551108	0.0224067
ENSG00000146250.6	PRSS35	0.595903	0.55124	0.0113371	2	2	2	0.569594	0.14253
ENSG00000132205.10	EMILIN2	0.595899	0.551243	0.0250858	2	3	3	0.22346	0.22914
ENSG00000169967.16	MAP3K2	0.595887	0.551251	0.00764493	1	1	1	0.551251	0.133487
ENSG00000018236.14	CNTN1	0.595882	0.551254	2.04304e-06	1	1	1	0.551254	0.00647906
ENSG00000005448.16	WDR54	0.595824	0.551293	0.0050128	1	1	1	0.551293	0.168038
ENSG00000284308.1	C2orf81	0.595824	0.551293	1.33455e-06	1	1	1	0.551293	0.00274179
ENSG00000261221.3	ZNF865	0.59551	0.551503	0.000440916	1	1	1	0.551503	0.0395265
ENSG00000171243.7	SOSTDC1	-0.59515	0.551744	9.53714e-05	1	1	1	0.551744	0.0341577
ENSG00000114654.7	EFCC1	0.595039	0.551817	0.0540845	1	1	1	0.551817	0.375872
ENSG00000205352.10	PRR13	-0.594748	0.552012	0.00894867	1	1	1	0.552012	0.192509
ENSG00000140479.16	PCSK6	-0.594672	0.552063	6.00597e-06	1	1	1	0.552063	0.00444053
ENSG00000006607.13	FARP2	0.594482	0.55219	0.19328	2	2	2	0.383545	0.605265
ENSG00000230366.9	DSCR9	0.59431	0.552304	0.0012185	1	1	1	0.552304	0.136317
ENSG00000173391.8	OLR1	-0.59431	0.552305	5.45274e-05	1	1	1	0.552305	0.0108263
ENSG00000182308.6	DCAF4L1	-0.593974	0.552529	0.00845223	1	1	1	0.552529	0.213207
ENSG00000188738.14	FSIP2	0.593973	0.55253	0.0292462	1	1	1	0.55253	0.306558
ENSG00000273011.1	RP11-728K20.3	-0.593741	0.552685	0.19245	1	1	1	0.552685	0.752769
ENSG00000139211.6	AMIGO2	0.593521	0.552832	6.46571e-06	1	1	1	0.552832	0.00591773
ENSG00000147955.16	SIGMAR1	0.593448	0.552882	0.000269012	2	2	2	0.169839	0.0674749
ENSG00000031003.10	FAM13B	0.593411	0.552906	9.20949e-05	2	2	2	0.274701	0.0279479
ENSG00000182621.17	PLCB1	-0.593364	0.552938	0.00306942	2	2	2	0.0126274	0.0825276
ENSG00000262484.1	CCER2	0.593217	0.553036	0.0145199	2	2	2	0.18347	0.169037
ENSG00000136936.10	XPA	0.593077	0.553129	0.000373614	2	2	2	0.538984	0.029919
ENSG00000238121.5	LINC00426	-0.593066	0.553137	0.00689276	1	1	1	0.553137	0.296523
ENSG00000047410.13	TPR	-0.592686	0.553391	0.00650788	1	1	1	0.553391	0.149495
ENSG00000271234.1	RP5-894D12.4	0.592289	0.553657	0.00443145	1	1	1	0.553657	0.151097
ENSG00000278845.4	MRPL45	-0.592007	0.553846	0.0468881	2	2	2	0.17179	0.300438
ENSG00000130035.6	GALNT8	-0.591925	0.553901	0.00463746	1	1	1	0.553901	0.0955602
ENSG00000145779.7	TNFAIP8	-0.591806	0.553981	0.333514	2	2	2	0.172307	1.40368
ENSG00000154920.14	EME1	-0.591753	0.554016	0.000876956	1	1	1	0.554016	0.0385778
ENSG00000118520.14	ARG1	-0.591441	0.554225	9.78483e-05	1	1	1	0.554225	0.051431
ENSG00000099917.17	MED15	0.591357	0.554281	3.76842e-06	1	1	1	0.554281	0.00937556
ENSG00000180914.10	OXTR	-0.591124	0.554438	0.0246225	2	2	2	0.564491	0.307974
ENSG00000260509.2	RP11-271M24.2	-0.590853	0.554619	1.03713e-05	1	1	1	0.554619	0.00461472
ENSG00000130590.13	SAMD10	-0.590787	0.554663	0.00439666	1	1	1	0.554663	0.124421
ENSG00000272137.1	RP11-177G23.2	-0.590413	0.554914	3.64565e-05	2	2	2	0.615632	0.0128542
ENSG00000170606.14	HSPA4	0.589822	0.55531	0.0206764	2	2	2	0.425248	0.256383
ENSG00000166816.13	LDHD	-0.589777	0.55534	0.0133269	1	1	1	0.55534	0.22769
ENSG00000122550.17	KLHL7	-0.589728	0.555373	4.21601e-06	1	1	1	0.555373	0.00880463
ENSG00000132359.14	RAP1GAP2	-0.58945	0.55556	0.0265301	4	4	4	0.105849	0.204398
ENSG00000119314.15	PTBP3	-0.589338	0.555635	0.0641826	3	3	3	0.0801166	0.271597
ENSG00000103056.11	SMPD3	0.58932	0.555647	0.050619	1	1	1	0.555647	0.321317
ENSG00000061492.11	WNT8A	-0.589094	0.555798	0.0023053	1	1	1	0.555798	0.070812
ENSG00000127666.9	TICAM1	0.589087	0.555803	0.00127199	1	1	1	0.555803	0.202464
ENSG00000176153.11	GPX2	0.588931	0.555908	0.0208161	2	2	2	0.226598	0.191646
ENSG00000143398.19	PIP5K1A	-0.588806	0.555991	0.0542621	2	2	2	0.553666	0.717241
ENSG00000130176.7	CNN1	0.588424	0.556248	0.000107387	1	1	1	0.556248	0.0444361
ENSG00000096872.15	IFT74	0.588421	0.55625	0.132765	2	2	2	0.445022	1.54445
ENSG00000141519.14	CCDC40	0.588298	0.556332	0.934417	2	2	2	0.260517	1.12607
ENSG00000002587.9	HS3ST1	-0.588291	0.556337	0.00804993	1	1	1	0.556337	0.168163
ENSG00000234880.1	LINC00163	-0.588281	0.556344	0.000401381	1	1	1	0.556344	0.0330719
ENSG00000054179.11	ENTPD2	0.588245	0.556368	0.0260685	2	2	2	0.123387	0.21486
ENSG00000172349.17	IL16	0.588125	0.556448	0.00211952	1	2	2	0.556448	0.094281
ENSG00000142197.12	DOPEY2	-0.587893	0.556604	0.0180489	2	2	2	0.434263	0.202627
ENSG00000197859.9	ADAMTSL2	-0.587851	0.556633	0.0295945	2	2	2	0.165734	0.207307
ENSG00000070269.13	TMEM260	0.587711	0.556726	0.0238512	1	1	1	0.556726	0.214318
ENSG00000198453.12	ZNF568	-0.587653	0.556765	0.026887	1	1	1	0.556765	0.289892
ENSG00000099958.14	DERL3	-0.587397	0.556937	0.095646	1	3	3	0.556937	0.443273
ENSG00000132950.18	ZMYM5	0.587332	0.556981	0.0179459	3	3	3	0.500863	0.158988
ENSG00000138032.20	PPM1B	0.587259	0.55703	0.00407999	1	1	1	0.55703	0.109698
ENSG00000099203.6	TMED1	-0.587216	0.557059	0.00133803	1	1	1	0.557059	0.176665
ENSG00000111785.19	RIC8B	-0.586907	0.557266	0.00167754	1	1	1	0.557266	0.0996446
ENSG00000138411.10	HECW2	-0.586841	0.557311	0.000612619	2	2	2	0.566115	0.0441414
ENSG00000004866.20	ST7	0.586768	0.55736	0.132782	1	1	1	0.55736	0.789912
ENSG00000066629.16	EML1	-0.586272	0.557693	0.00314573	1	1	1	0.557693	0.122383
ENSG00000117115.12	PADI2	-0.585928	0.557924	0.00262964	1	1	1	0.557924	0.324403
ENSG00000257704.3	INAFM1	-0.585915	0.557933	0.027067	1	1	1	0.557933	0.24968
ENSG00000162585.16	FAAP20	0.585463	0.558236	0.0368947	1	1	1	0.558236	0.306547
ENSG00000149968.11	MMP3	-0.585139	0.558454	2.8458e-05	1	1	1	0.558454	0.0159492
ENSG00000107984.9	DKK1	-0.585081	0.558493	7.4626e-05	1	1	1	0.558493	0.0628979
ENSG00000079785.14	DDX1	-0.584938	0.55859	0.0128917	2	2	2	0.363012	0.109947
ENSG00000011243.17	AKAP8L	-0.58492	0.558602	0.00145253	1	2	2	0.558602	0.0667938
ENSG00000186635.14	ARAP1	0.584614	0.558807	0.0354672	2	2	2	0.0641444	0.255606
ENSG00000124532.14	MRS2	0.584532	0.558862	0.0211096	1	1	1	0.558862	0.291417
ENSG00000006695.10	COX10	-0.584443	0.558922	0.00784717	1	1	1	0.558922	0.345936
ENSG00000133935.6	C14orf1	-0.584411	0.558944	8.32751e-05	1	1	1	0.558944	0.0140814
ENSG00000186063.12	AIDA	-0.584318	0.559007	0.0281077	1	1	1	0.559007	0.25696
ENSG00000165689.16	SDCCAG3	0.584274	0.559036	0.0105678	2	2	2	0.432193	0.334476
ENSG00000006194.9	ZNF263	0.584142	0.559125	0.0137742	2	2	2	0.520009	0.191598
ENSG00000065457.10	ADAT1	-0.584122	0.559138	0.122082	2	2	2	0.519851	0.523249
ENSG00000250166.2	RP11-268P4.5	-0.584113	0.559144	0.00873037	2	2	2	0.421914	0.213419
ENSG00000185483.11	ROR1	0.583993	0.559225	0.312438	1	1	1	0.559225	0.756534
ENSG00000174628.16	IQCK	-0.583503	0.559555	0.0321708	1	1	1	0.559555	0.324254
ENSG00000100347.14	SAMM50	0.583478	0.559571	0.0170294	1	1	1	0.559571	0.299363
ENSG00000249937.5	RP11-454P21.1	-0.583444	0.559594	0.147523	2	2	2	0.0283142	0.541732
ENSG00000103150.5	MLYCD	0.583411	0.559617	0.0139486	2	2	2	0.470171	0.205564
ENSG00000185009.12	AP3M1	-0.583361	0.55965	3.55465e-06	1	1	1	0.55965	0.00379407
ENSG00000122783.16	C7orf49	0.58331	0.559685	0.0115776	2	2	2	0.535694	0.165209
ENSG00000106635.7	BCL7B	0.583097	0.559828	0.000819382	1	2	2	0.559828	0.0697583
ENSG00000182264.8	IZUMO1	-0.583068	0.559847	0.0685753	2	2	2	0.495517	0.456735
ENSG00000006282.20	SPATA20	-0.58304	0.559867	0.0635201	2	2	2	0.0275512	0.36737
ENSG00000164902.13	PHAX	-0.582873	0.559979	2.54052e-05	1	1	1	0.559979	0.0243433
ENSG00000115271.10	GCA	-0.582623	0.560147	0.226242	2	2	2	0.330379	0.77434
ENSG00000085999.11	RAD54L	0.582518	0.560218	0.1941	2	2	2	0.595182	0.435319
ENSG00000163898.9	LIPH	0.582346	0.560334	0.00205731	1	1	1	0.560334	0.158646
ENSG00000163617.10	CCDC191	-0.58234	0.560338	0.00158174	1	1	1	0.560338	0.162339
ENSG00000198046.11	ZNF667	0.582196	0.560435	0.0673992	3	3	3	0.0326086	0.451367
ENSG00000101181.17	MTG2	0.582004	0.560564	0.0756744	3	3	3	0.371258	0.353418
ENSG00000108262.15	GIT1	0.581959	0.560594	0.00233395	1	1	1	0.560594	0.0783411
ENSG00000196917.5	HCAR1	0.581453	0.560935	0.00415761	1	2	2	0.560935	0.206845
ENSG00000171823.6	FBXL14	0.581423	0.560955	2.49855e-06	1	1	1	0.560955	0.00677804
ENSG00000196683.10	TOMM7	-0.581385	0.560981	0.0700866	2	2	2	0.303292	0.406121
ENSG00000179862.6	CITED4	-0.581378	0.560986	0.00500237	1	1	1	0.560986	0.111077
ENSG00000230033.1	RP5-1121A15.3	-0.581266	0.561061	0.000633088	1	1	1	0.561061	0.0464775
ENSG00000187546.13	AGMO	-0.581073	0.561191	5.76518e-05	1	1	1	0.561191	0.0394779
ENSG00000164074.14	ABHD18	0.581066	0.561196	0.00183241	2	2	2	0.446793	0.158874
ENSG00000072042.12	RDH11	-0.580987	0.561249	0.0388121	1	2	2	0.561249	0.474613
ENSG00000176884.14	GRIN1	0.580809	0.561369	1.11199e-05	1	1	1	0.561369	0.00792167
ENSG00000065328.16	MCM10	0.580067	0.56187	0.0212951	1	1	1	0.56187	0.219593
ENSG00000282564.1	RP4-553F17.1	0.580061	0.561874	0.00510513	1	1	1	0.561874	0.0979888
ENSG00000177984.6	LCN15	0.580055	0.561878	0.0386251	1	1	1	0.561878	0.296787
ENSG00000198833.6	UBE2J1	0.579891	0.561988	0.0426396	2	3	3	0.0053539	0.804005
ENSG00000130812.10	ANGPTL6	0.579672	0.562136	5.43492e-05	1	1	1	0.562136	0.0163425
ENSG00000174521.7	TTC9B	0.579592	0.56219	0.00413221	2	2	2	0.610429	0.105741
ENSG00000058335.15	RASGRF1	0.579475	0.562269	0.0401272	2	2	2	0.542732	0.471634
ENSG00000187479.5	C11orf96	-0.579229	0.562435	0.000209552	1	1	1	0.562435	0.0339531
ENSG00000105329.9	TGFB1	0.579054	0.562553	0.000335287	1	1	1	0.562553	0.0469839
ENSG00000116544.11	DLGAP3	0.579048	0.562557	0.000352055	1	1	1	0.562557	0.0335377
ENSG00000133466.13	C1QTNF6	-0.578904	0.562654	0.174364	2	2	2	0.306684	0.729316
ENSG00000178074.5	C2orf69	-0.578768	0.562746	0.000316427	1	1	1	0.562746	0.0241338
ENSG00000105866.13	SP4	0.578745	0.562762	0.00203557	1	1	1	0.562762	0.0759009
ENSG00000090612.20	ZNF268	0.578687	0.562801	0.263294	3	3	3	0.0419472	0.400872
ENSG00000127564.16	PKMYT1	0.578633	0.562837	0.120879	2	2	2	0.573503	0.502042
ENSG00000267919.1	RP11-256I23.3	0.578562	0.562885	0.0234739	1	1	1	0.562885	0.29492
ENSG00000180357.9	ZNF609	0.578261	0.563088	0.00127423	1	1	1	0.563088	0.0903395
ENSG00000157873.17	TNFRSF14	-0.578004	0.563261	0.00806744	1	2	2	0.563261	0.16188
ENSG00000171421.12	MRPL36	0.577992	0.56327	0.0592962	2	2	2	0.562665	0.368705
ENSG00000205085.10	FAM71F2	0.57793	0.563312	0.0987929	1	1	1	0.563312	0.465883
ENSG00000142961.14	MOB3C	0.577889	0.563339	0.0938914	2	2	2	0.236196	0.300943
ENSG00000188647.12	PTAR1	-0.577761	0.563426	0.0563076	2	2	2	0.353975	0.214011
ENSG00000129534.13	MIS18BP1	0.577695	0.56347	0.0327014	1	2	2	0.56347	1.14398
ENSG00000196132.11	MYT1	-0.577602	0.563533	0.000829736	1	1	1	0.563533	0.100751
ENSG00000198948.11	MFAP3L	-0.577436	0.563645	0.039566	2	2	2	0.582672	0.266793
ENSG00000204632.11	HLA-G	0.577375	0.563686	0.00527192	2	2	2	0.571917	0.301276
ENSG00000055163.19	CYFIP2	-0.576871	0.564027	0.00766279	2	2	2	0.361967	0.151529
ENSG00000074696.12	HACD3	0.576794	0.564079	0.00131544	1	1	1	0.564079	0.119503
ENSG00000175485.2	OR52W1	0.576591	0.564216	0.0085965	3	3	3	0.180669	0.200261
ENSG00000271973.1	RP11-572O6.1	-0.576416	0.564334	0.000292366	2	2	2	0.436799	0.0378297
ENSG00000123552.17	USP45	-0.576379	0.564359	0.00621323	1	1	1	0.564359	0.202255
ENSG00000146674.14	IGFBP3	0.576236	0.564455	0.0312078	1	1	1	0.564455	0.23168
ENSG00000228140.1	RP3-467K16.4	0.576054	0.564579	0.141935	2	2	2	0.130199	0.59313
ENSG00000149548.14	CCDC15	-0.576048	0.564583	0.180531	3	3	3	0.212456	0.595613
ENSG00000175395.15	ZNF25	-0.576022	0.5646	0.00981096	2	2	2	0.0434092	0.216661
ENSG00000064199.6	SPA17	-0.575853	0.564714	0.00626787	2	2	2	0.501623	0.449434
ENSG00000143344.15	RGL1	0.575813	0.564741	1.28558e-05	1	1	1	0.564741	0.0129691
ENSG00000135441.7	BLOC1S1	0.575524	0.564937	0.0130722	2	2	2	0.480943	0.196318
ENSG00000103876.11	FAH	-0.575498	0.564954	0.0408619	2	2	2	0.414097	0.624258
ENSG00000198734.10	F5	-0.575462	0.564979	1.10948e-06	1	1	1	0.564979	0.00186577
ENSG00000007047.14	MARK4	-0.575347	0.565057	2.15276e-05	1	1	1	0.565057	0.0293518
ENSG00000112062.10	MAPK14	-0.575099	0.565224	0.0354454	3	3	3	0.254713	0.256454
ENSG00000126583.10	PRKCG	0.575095	0.565227	0.00016739	1	1	1	0.565227	0.0554785
ENSG00000175106.16	TVP23C	0.575062	0.565249	0.2001	2	3	3	0.368137	0.601002
ENSG00000182580.2	EPHB3	0.574393	0.565702	0.0182356	2	2	2	0.585708	0.290061
ENSG00000055070.16	SZRD1	0.574345	0.565734	0.000370756	1	1	1	0.565734	0.0310709
ENSG00000165983.14	PTER	-0.574308	0.565759	0.00370584	2	2	2	0.400531	0.230626
ENSG00000106571.12	GLI3	0.57427	0.565785	0.000381415	1	1	1	0.565785	0.0797172
ENSG00000185988.11	PLK5	0.574246	0.565801	0.281206	3	3	3	0.561639	0.841577
ENSG00000177200.16	CHD9	0.574233	0.56581	3.45336e-06	1	1	1	0.56581	0.00758532
ENSG00000135966.12	TGFBRAP1	0.57409	0.565907	0.000171646	2	2	2	0.472358	0.0418767
ENSG00000164049.14	FBXW12	0.574074	0.565918	0.0135933	1	1	1	0.565918	0.177694
ENSG00000113638.13	TTC33	0.574056	0.56593	0.00400255	2	2	2	0.117806	0.0931355
ENSG00000116957.12	TBCE	0.573994	0.565972	0.00906233	2	2	2	0.519389	0.150806
ENSG00000105464.3	GRIN2D	0.573951	0.566001	0.00598045	1	1	1	0.566001	0.150648
ENSG00000267666.2	AC004156.3	0.573734	0.566148	0.0643682	3	3	3	0.46447	0.459703
ENSG00000130725.7	UBE2M	-0.573455	0.566336	4.98938e-06	1	1	1	0.566336	0.00519152
ENSG00000127252.5	HRASLS	-0.573046	0.566613	0.0184733	2	2	2	0.567082	0.982216
ENSG00000261204.1	AC004449.6	0.572567	0.566938	0.0169155	3	3	3	0.596474	0.245405
ENSG00000182557.7	SPNS3	-0.572492	0.566989	0.0329663	1	1	1	0.566989	0.266014
ENSG00000156261.12	CCT8	-0.572274	0.567137	0.0105489	2	2	2	0.00433741	0.265199
ENSG00000170153.10	RNF150	0.572271	0.567138	8.17953e-05	1	1	1	0.567138	0.0156266
ENSG00000070087.13	PFN2	0.572271	0.567138	0.000136477	1	1	1	0.567138	0.0177931
ENSG00000121406.8	ZNF549	-0.572192	0.567192	0.426775	2	2	2	0.543469	0.899485
ENSG00000116266.10	STXBP3	0.572072	0.567273	0.00704549	1	1	1	0.567273	0.150153
ENSG00000081181.7	ARG2	-0.571751	0.567491	0.00668888	2	2	2	0.566814	0.111944
ENSG00000106333.12	PCOLCE	-0.571377	0.567744	0.000271277	2	2	2	0.134342	0.0318437
ENSG00000172354.9	GNB2	-0.570796	0.568138	0.00487317	2	2	2	0.0053246	0.132319
ENSG00000142634.12	EFHD2	0.570794	0.568139	0.000502102	1	1	1	0.568139	0.16315
ENSG00000099840.13	IZUMO4	-0.570746	0.568172	0.0122684	1	1	1	0.568172	0.203919
ENSG00000123384.13	LRP1	-0.570586	0.56828	0.00237256	1	1	1	0.56828	0.0704738
ENSG00000229654.1	RP1-60O19.2	0.570532	0.568317	0.255942	2	2	2	0.581587	0.68478
ENSG00000099956.18	SMARCB1	-0.570482	0.568351	0.240691	4	4	4	0.192634	0.629754
ENSG00000179954.15	SSC5D	-0.570479	0.568353	0.839795	2	2	2	0.532922	1.16627
ENSG00000258957.1	RP11-363J20.1	0.570397	0.568409	4.77999e-06	1	1	1	0.568409	0.0105592
ENSG00000035687.9	ADSS	0.570343	0.568445	0.000985351	1	1	1	0.568445	0.106443
ENSG00000138658.15	ZGRF1	0.570331	0.568453	0.0603093	2	2	2	0.520592	0.499015
ENSG00000172466.15	ZNF24	0.570204	0.568539	0.00438129	1	1	1	0.568539	0.130551
ENSG00000177839.6	PCDHB9	0.570176	0.568558	0.0346695	1	1	1	0.568558	0.326323
ENSG00000038210.12	PI4K2B	-0.569909	0.568739	0.445171	3	3	3	0.523564	0.570344
ENSG00000052344.15	PRSS8	-0.569782	0.568826	0.00183193	1	1	1	0.568826	0.0641583
ENSG00000074660.15	SCARF1	0.569739	0.568854	0.0020809	1	1	1	0.568854	0.0730757
ENSG00000118640.10	VAMP8	-0.569204	0.569218	0.00224148	1	1	1	0.569218	0.134074
ENSG00000103018.16	CYB5B	0.569177	0.569236	0.00637824	2	2	2	0.61846	0.0911527
ENSG00000151576.10	QTRT2	0.569055	0.569319	0.0231408	2	2	2	0.586341	0.195798
ENSG00000155275.18	TRMT44	0.56878	0.569506	0.058363	2	3	3	0.349689	0.336513
ENSG00000129116.17	PALLD	-0.568666	0.569583	0.0599047	2	2	2	0.428593	0.42357
ENSG00000126247.10	CAPNS1	0.568653	0.569592	0.011353	1	1	1	0.569592	0.307743
ENSG00000132688.10	NES	0.568634	0.569605	0.00446766	1	1	1	0.569605	0.108881
ENSG00000175220.11	ARHGAP1	-0.568479	0.56971	0.00439891	2	2	2	0.0101675	0.0810804
ENSG00000168152.12	THAP9	0.568468	0.569717	0.00727208	2	2	2	0.671522	0.146515
ENSG00000151665.12	PIGF	0.56846	0.569723	1.98876e-05	1	1	1	0.569723	0.0174153
ENSG00000244752.2	CRYBB2	-0.568185	0.569909	7.97539e-06	1	2	2	0.569909	0.0205621
ENSG00000166949.15	SMAD3	0.567991	0.570041	0.00046958	1	1	1	0.570041	0.0438474
ENSG00000130675.14	MNX1	0.567796	0.570173	0.00168855	1	1	1	0.570173	0.104049
ENSG00000134020.7	PEBP4	0.567691	0.570245	0.0788188	2	2	2	0.537959	0.524539
ENSG00000053372.4	MRTO4	-0.567407	0.570438	0.0523477	2	2	2	0.150999	0.272966
ENSG00000166986.14	MARS	0.567382	0.570454	0.0120853	1	1	1	0.570454	0.163607
ENSG00000214530.8	STARD10	-0.567269	0.570532	0.00805547	1	3	3	0.570532	0.244512
ENSG00000276399.1	FLJ36000	-0.567168	0.5706	0.230489	1	1	1	0.5706	0.815329
ENSG00000107290.13	SETX	-0.566855	0.570813	0.0201145	2	2	2	0.641999	0.45768
ENSG00000105146.12	AURKC	0.566726	0.5709	0.215628	2	2	2	0.404858	0.435514
ENSG00000090376.10	IRAK3	0.566569	0.571007	0.00109272	1	1	1	0.571007	0.0555657
ENSG00000164751.14	PEX2	-0.566383	0.571134	0.0580886	3	3	3	0.0268226	0.299261
ENSG00000100341.11	PNPLA5	0.566372	0.571141	0.00355697	1	1	1	0.571141	0.162478
ENSG00000170525.19	PFKFB3	0.566327	0.571171	0.000180757	1	2	2	0.571171	0.0464258
ENSG00000171560.14	FGA	0.566303	0.571188	4.83952e-07	1	1	1	0.571188	0.000964256
ENSG00000130402.11	ACTN4	-0.565827	0.571511	0.0193075	2	2	2	0.292959	0.207794
ENSG00000170962.12	PDGFD	-0.565676	0.571614	0.000477383	1	1	1	0.571614	0.0700902
ENSG00000181798.2	LINC00471	0.565277	0.571886	0.251798	1	1	1	0.571886	0.86043
ENSG00000148459.15	PDSS1	0.565269	0.571891	0.00530814	1	1	1	0.571891	0.530472
ENSG00000166845.13	C18orf54	-0.564905	0.572138	0.0749993	2	2	2	0.53435	0.775198
ENSG00000230010.1	RP4-568F9.6	-0.564772	0.572229	0.0922721	1	1	1	0.572229	0.424182
ENSG00000141294.9	LRRC46	0.564705	0.572274	0.173292	3	3	3	0.0809791	0.857933
ENSG00000125841.12	NRSN2	-0.564692	0.572283	0.000325136	1	1	1	0.572283	0.0392768
ENSG00000136878.12	USP20	0.564676	0.572294	0.0595135	1	1	1	0.572294	0.426423
ENSG00000198912.10	C1orf174	0.564315	0.57254	0.252335	2	3	3	0.226673	0.725072
ENSG00000171928.13	TVP23B	-0.564134	0.572663	0.0431715	1	2	2	0.572663	0.408833
ENSG00000145390.11	USP53	-0.564068	0.572708	0.000200597	1	1	1	0.572708	0.0432871
ENSG00000122490.18	PQLC1	-0.563976	0.572771	0.00458137	1	4	4	0.572771	0.3269
ENSG00000120675.5	DNAJC15	0.563973	0.572773	1.32127	2	2	2	0.0674297	1.26315
ENSG00000105711.11	SCN1B	-0.563963	0.57278	7.18238e-05	1	1	1	0.57278	0.0296425
ENSG00000173267.13	SNCG	-0.563858	0.57285	0.00733307	1	1	1	0.57285	0.118957
ENSG00000010704.18	HFE	0.563794	0.572895	0.000254985	1	1	1	0.572895	0.0206948
ENSG00000180264.11	ADGRD2	-0.563566	0.57305	0.524076	2	2	2	0.300187	0.743453
ENSG00000158864.12	NDUFS2	-0.563408	0.573157	0.0242352	1	1	1	0.573157	0.370933
ENSG00000187094.11	CCK	0.56327	0.573251	0.00298979	1	1	1	0.573251	0.0832093
ENSG00000105290.11	APLP1	-0.563258	0.573259	0.0015548	1	1	1	0.573259	0.169026
ENSG00000136273.11	HUS1	0.563133	0.573344	0.000281904	1	1	1	0.573344	0.0430816
ENSG00000240891.7	PLCXD2	0.562836	0.573546	1.11452e-05	1	1	1	0.573546	0.00441973
ENSG00000184787.18	UBE2G2	-0.562824	0.573555	0.0498476	2	2	2	0.0541907	0.416099
ENSG00000269155.2	RP3-431P23.5	0.562774	0.573589	0.000500564	1	1	1	0.573589	0.0442896
ENSG00000113732.8	ATP6V0E1	-0.562753	0.573603	1.59044e-06	1	1	1	0.573603	0.00385438
ENSG00000105227.14	PRX	-0.562263	0.573937	8.4917e-06	1	1	1	0.573937	0.0113799
ENSG00000171451.13	DSEL	-0.562225	0.573963	0.0176275	2	2	2	0.636194	0.199974
ENSG00000073050.11	XRCC1	0.562196	0.573982	0.0205833	2	2	2	0.0407092	0.223827
ENSG00000066322.14	ELOVL1	0.562172	0.573999	2.15656e-05	1	1	1	0.573999	0.0293777
ENSG00000127989.13	MTERF1	-0.561897	0.574186	0.000456403	1	1	1	0.574186	0.0473584
ENSG00000100811.12	YY1	0.561851	0.574218	4.98309e-05	2	2	2	0.229485	0.0279936
ENSG00000117153.15	KLHL12	0.561732	0.574298	0.134603	2	2	2	0.497073	0.561731
ENSG00000023909.9	GCLM	-0.561731	0.574299	0.00798393	1	1	1	0.574299	0.163532
ENSG00000226308.1	RP4-813D12.3	0.561706	0.574316	1.00368e-07	1	1	1	0.574316	0.00179847
ENSG00000070061.14	IKBKAP	0.561665	0.574344	0.0234839	2	2	2	0.177887	0.26341
ENSG00000277224.2	HIST1H2BF	-0.561627	0.57437	0.0015765	1	1	1	0.57437	0.127371
ENSG00000141252.19	VPS53	-0.561368	0.574547	0.347238	2	2	2	0.298778	0.662706
ENSG00000111816.7	FRK	-0.561149	0.574696	0.0152508	2	2	2	0.65105	0.425916
ENSG00000118900.14	UBN1	-0.560985	0.574808	0.00639353	1	1	1	0.574808	0.109752
ENSG00000167900.11	TK1	-0.560964	0.574822	0.160881	2	2	2	0.340093	1.43663
ENSG00000111077.17	TNS2	0.560736	0.574977	1.03989	2	2	2	0.287747	0.978089
ENSG00000129450.8	SIGLEC9	0.560604	0.575067	0.0610517	1	1	1	0.575067	0.601126
ENSG00000053770.11	AP5M1	-0.560535	0.575114	0.00171245	1	1	1	0.575114	0.124773
ENSG00000070367.15	EXOC5	0.560535	0.575114	0.0018115	1	1	1	0.575114	0.128331
ENSG00000137672.12	TRPC6	0.560496	0.575141	0.00141505	1	1	1	0.575141	0.0892799
ENSG00000183741.11	CBX6	-0.560468	0.57516	0.000153381	1	2	2	0.57516	0.0349125
ENSG00000119403.13	PHF19	0.560436	0.575182	0.00575637	1	1	1	0.575182	0.120077
ENSG00000155099.7	TMEM55A	0.560276	0.575291	0.0022989	2	2	2	0.454759	0.0611797
ENSG00000125740.13	FOSB	-0.55988	0.575561	0.000336491	1	1	1	0.575561	0.042401
ENSG00000119878.5	CRIPT	0.559872	0.575567	0.22276	2	2	2	0.595014	0.405839
ENSG00000127080.9	IPPK	0.559782	0.575628	0.0257717	2	2	2	0.590792	0.239178
ENSG00000160862.12	AZGP1	-0.559743	0.575655	0.0139893	1	1	1	0.575655	0.163468
ENSG00000124181.14	PLCG1	-0.559732	0.575663	0.00361562	2	2	2	0.41575	0.132216
ENSG00000103507.13	BCKDK	0.559678	0.575699	0.00882205	1	1	1	0.575699	0.141812
ENSG00000213780.10	GTF2H4	-0.559662	0.57571	0.120676	3	3	3	0.13978	1.51547
ENSG00000205707.10	ETFRF1	0.559519	0.575808	0.00329649	1	1	1	0.575808	0.115885
ENSG00000118514.13	ALDH8A1	0.5594	0.575889	1.48594	3	3	3	0.111811	0.877595
ENSG00000137310.11	TCF19	0.559271	0.575977	0.361657	2	3	3	0.272655	1.31261
ENSG00000134815.18	DHX34	-0.559268	0.575979	0.12069	1	3	3	0.575979	0.679608
ENSG00000128059.8	PPAT	-0.559228	0.576006	0.00445152	2	2	2	0.162429	0.152719
ENSG00000175567.8	UCP2	0.559225	0.576008	0.0397784	2	2	2	0.599809	0.366209
ENSG00000170653.18	ATF7	0.559111	0.576086	5.3487e-05	2	2	2	0.387857	0.0148604
ENSG00000175197.11	DDIT3	-0.558969	0.576183	0.00054183	1	1	1	0.576183	0.0331307
ENSG00000106823.12	ECM2	0.558833	0.576276	0.0193447	2	2	2	0.453958	0.46575
ENSG00000084444.13	FAM234B	-0.558499	0.576504	0.00435489	2	2	2	0.609797	0.10784
ENSG00000177034.14	MTX3	-0.558437	0.576546	0.0126046	2	2	2	0.0859634	0.18103
ENSG00000124641.15	MED20	-0.558408	0.576566	0.0595143	1	1	1	0.576566	0.329397
ENSG00000187595.15	ZNF385C	0.558385	0.576581	0.0108364	1	1	1	0.576581	0.283595
ENSG00000273270.1	RP11-212P7.2	-0.558285	0.57665	0.0590707	2	2	2	0.459476	0.292316
ENSG00000224940.8	PRRT4	-0.557971	0.576865	0.0172946	2	2	2	0.349956	0.350733
ENSG00000263465.4	SRSF8	-0.557789	0.576988	0.00577563	1	1	1	0.576988	0.306478
ENSG00000145708.10	CRHBP	-0.557544	0.577156	6.2378e-07	1	1	1	0.577156	0.00253361
ENSG00000082196.20	C1QTNF3	0.557497	0.577188	0.0185952	1	1	1	0.577188	0.216461
ENSG00000278238.1	RP11-245D16.4	-0.557286	0.577332	0.0492627	2	3	3	0.185056	0.534372
ENSG00000274198.1	RP11-579A4.1	0.557243	0.577362	1.80479e-05	1	1	1	0.577362	0.0072898
ENSG00000115257.15	PCSK4	-0.557234	0.577368	0.364276	3	3	3	0.52808	0.51148
ENSG00000135778.11	NTPCR	0.557147	0.577427	0.444919	3	3	3	0.190007	0.958491
ENSG00000104738.16	MCM4	0.557035	0.577504	0.0596881	1	1	1	0.577504	0.476964
ENSG00000164309.14	CMYA5	-0.556987	0.577537	0.000409471	1	1	1	0.577537	0.0380579
ENSG00000033867.16	SLC4A7	0.556969	0.577549	3.15702e-05	1	1	1	0.577549	0.0292137
ENSG00000142676.12	RPL11	-0.556837	0.577639	0.000283761	1	1	1	0.577639	0.033551
ENSG00000233878.1	AC073133.1	0.556827	0.577645	0.0113733	1	1	1	0.577645	0.160852
ENSG00000145777.14	TSLP	-0.556781	0.577677	0.172972	1	1	1	0.577677	0.637687
ENSG00000186187.11	ZNRF1	0.556697	0.577734	0.00476853	1	1	1	0.577734	0.103779
ENSG00000013523.9	ANGEL1	0.55639	0.577944	0.00577426	2	2	2	0.321815	0.167226
ENSG00000084112.14	SSH1	0.556166	0.578098	2.34961e-06	1	1	1	0.578098	0.00554443
ENSG00000184743.12	ATL3	0.556071	0.578162	0.00776616	1	1	1	0.578162	0.177871
ENSG00000164754.14	RAD21	0.555946	0.578247	0.00488024	2	2	2	0.301277	0.0985723
ENSG00000143515.16	ATP8B2	-0.555733	0.578393	0.0100243	2	2	2	0.180913	0.146613
ENSG00000107130.9	NCS1	0.555646	0.578453	0.0170262	3	3	3	0.098162	0.264494
ENSG00000205212.3	CCDC144NL	-0.555598	0.578485	0.0250007	2	3	3	0.34526	0.258252
ENSG00000197442.9	MAP3K5	-0.555496	0.578556	0.176965	2	2	2	0.146789	0.807376
ENSG00000134369.15	NAV1	0.55522	0.578744	1.13177e-06	1	1	1	0.578744	0.00513802
ENSG00000167671.11	UBXN6	0.555063	0.578852	0.0287811	3	3	3	0.509443	0.211841
ENSG00000167182.13	SP2	0.554831	0.57901	0.00471942	2	2	2	0.0170343	0.105195
ENSG00000143970.16	ASXL2	-0.55467	0.57912	0.000220536	1	2	2	0.57912	0.0434883
ENSG00000106290.14	TAF6	0.554457	0.579266	0.00406881	1	1	1	0.579266	0.0879469
ENSG00000096063.15	SRPK1	0.554375	0.579322	0.0155702	2	2	2	0.00144183	0.182558
ENSG00000214194.8	LINC00998	0.554359	0.579333	0.00390193	1	1	1	0.579333	0.145794
ENSG00000100568.10	VTI1B	-0.554266	0.579397	0.0255499	2	3	3	0.267854	0.235278
ENSG00000262681.2	RP11-311F12.1	-0.554242	0.579413	0.07745	1	1	1	0.579413	0.422551
ENSG00000111424.10	VDR	-0.554176	0.579458	0.000696728	1	1	1	0.579458	0.166981
ENSG00000109758.8	HGFAC	0.554124	0.579494	0.232055	5	5	5	0.0448697	0.389403
ENSG00000125945.14	ZNF436	-0.554107	0.579506	0.00318504	2	2	2	0.196704	0.116351
ENSG00000164066.12	INTU	0.554054	0.579542	0.00323593	2	2	2	0.575163	0.0850962
ENSG00000135535.15	CD164	-0.553811	0.579708	0.0321365	2	2	2	0.329506	0.185784
ENSG00000269947.1	RP11-849F2.9	0.55343	0.579969	0.0334719	2	2	2	0.250273	0.387694
ENSG00000163512.13	AZI2	0.553257	0.580087	1.60439e-05	1	1	1	0.580087	0.0150277
ENSG00000144827.8	ABHD10	-0.553234	0.580103	5.94539e-06	1	1	1	0.580103	0.0154251
ENSG00000186583.11	SPATC1	-0.553219	0.580113	0.00244035	2	2	2	0.20439	0.0702084
ENSG00000165716.10	FAM69B	0.553206	0.580122	0.0165812	2	2	2	0.243058	0.150295
ENSG00000257647.1	RP11-701H24.3	-0.552983	0.580275	0.000308318	2	2	2	0.596483	0.0265927
ENSG00000233393.1	AP000688.29	0.552864	0.580356	0.158189	2	2	2	0.393844	0.556393
ENSG00000272567.1	RP11-73K9.3	0.552766	0.580424	0.0082715	1	1	1	0.580424	0.12751
ENSG00000175874.9	CREG2	-0.552665	0.580493	0.000617514	1	1	1	0.580493	0.0560742
ENSG00000205155.7	PSENEN	-0.552596	0.58054	0.00058839	2	2	2	0.592326	0.0484105
ENSG00000182318.5	ZSCAN22	-0.552514	0.580596	0.0107376	1	1	1	0.580596	0.374811
ENSG00000269855.2	RNF225	0.552514	0.580596	2.12896e-07	1	1	1	0.580596	0.00166895
ENSG00000152284.4	TCF7L1	0.552226	0.580793	0.217001	2	2	2	0.319727	0.541098
ENSG00000095139.13	ARCN1	0.552167	0.580834	0.00275338	2	2	2	0.120702	0.115913
ENSG00000117425.13	PTCH2	0.551688	0.581162	0.0059651	1	1	1	0.581162	0.141044
ENSG00000071127.16	WDR1	0.551583	0.581234	0.000145558	1	2	2	0.581234	0.0335351
ENSG00000138468.15	SENP7	0.551559	0.581251	0.0245394	2	2	2	0.118587	0.141316
ENSG00000271553.1	RP11-274B21.10	-0.551415	0.581349	0.669428	4	4	4	0.557562	0.810789
ENSG00000103642.11	LACTB	-0.551375	0.581377	0.0262139	1	1	1	0.581377	0.245171
ENSG00000272748.1	RP11-222G7.2	0.551341	0.5814	6.77481e-07	1	1	1	0.5814	0.00271201
ENSG00000117748.9	RPA2	-0.551316	0.581417	0.199107	2	2	2	0.242435	1.16383
ENSG00000123999.4	INHA	0.550753	0.581803	0.00452246	2	2	2	0.0186613	0.0995938
ENSG00000116704.7	SLC35D1	-0.550574	0.581926	0.0146743	1	1	1	0.581926	0.16482
ENSG00000178726.6	THBD	0.550247	0.58215	0.00556676	1	1	1	0.58215	0.114289
ENSG00000197044.10	ZNF441	-0.550033	0.582297	0.0132795	2	2	2	0.257651	0.12819
ENSG00000214900.9	LINC01588	-0.549981	0.582332	0.00554486	2	2	2	0.40988	0.152316
ENSG00000204574.12	ABCF1	-0.549719	0.582512	0.0116002	2	2	2	0.523982	0.205187
ENSG00000244607.5	CCDC13	-0.549506	0.582658	0.052732	2	2	2	0.659125	0.341621
ENSG00000187189.10	TSPYL4	0.549443	0.582701	0.00394471	1	1	1	0.582701	0.0899458
ENSG00000185340.15	GAS2L1	-0.549443	0.582701	0.0711085	1	2	2	0.582701	0.409023
ENSG00000277186.1	RP13-554M15.8	-0.549438	0.582705	0.0222383	1	1	1	0.582705	0.295204
ENSG00000257585.1	LINC00609	0.549423	0.582715	0.00250542	1	1	1	0.582715	0.071414
ENSG00000135912.10	TTLL4	0.549423	0.582715	0.0103598	1	1	1	0.582715	0.151698
ENSG00000070785.16	EIF2B3	0.549289	0.582807	0.00983655	1	1	1	0.582807	0.139477
ENSG00000108829.9	LRRC59	0.549225	0.582851	0.00136224	2	2	2	0.334982	0.0370345
ENSG00000196663.15	TECPR2	-0.549136	0.582912	0.0356933	3	4	4	0.415926	0.315168
ENSG00000131069.19	ACSS2	0.54876	0.58317	0.0480569	1	1	1	0.58317	0.309492
ENSG00000258499.1	RP11-862G15.2	-0.548657	0.583241	0.0762898	1	1	1	0.583241	0.39135
ENSG00000136710.9	CCDC115	-0.548574	0.583298	0.00460771	1	1	1	0.583298	0.123962
ENSG00000072364.12	AFF4	-0.548564	0.583305	0.00530237	2	2	2	0.0589435	0.105632
ENSG00000159200.17	RCAN1	-0.548513	0.58334	0.00405663	1	1	1	0.58334	0.0917601
ENSG00000089199.9	CHGB	0.548513	0.58334	0.00413217	1	1	1	0.58334	0.0929339
ENSG00000058272.16	PPP1R12A	-0.548372	0.583437	0.00474573	2	2	2	0.287116	0.363881
ENSG00000169756.16	LIMS1	0.548113	0.583614	0.0245847	1	1	1	0.583614	0.217759
ENSG00000152495.10	CAMK4	-0.548113	0.583614	0.0795205	1	1	1	0.583614	0.418579
ENSG00000146457.14	WTAP	0.548021	0.583677	0.032124	3	3	3	0.449561	0.660948
ENSG00000009724.16	MASP2	-0.547946	0.583729	3.2034e-06	1	1	1	0.583729	0.00639245
ENSG00000226763.4	SRRM5	-0.547886	0.58377	0.0116277	1	1	1	0.58377	0.219442
ENSG00000250284.1	CTB-1I21.1	-0.547481	0.584049	1.31532e-05	1	1	1	0.584049	0.00571192
ENSG00000164300.16	SERINC5	-0.547465	0.584059	0.0566523	3	3	3	0.177812	0.269039
ENSG00000121073.13	SLC35B1	-0.547431	0.584083	1.63139e-05	1	1	1	0.584083	0.00996217
ENSG00000247624.6	CPEB2-AS1	-0.547388	0.584112	0.0027365	1	1	1	0.584112	0.107757
ENSG00000102595.19	UGGT2	-0.547307	0.584168	0.0186228	2	2	2	0.293315	0.143458
ENSG00000149196.15	HIKESHI	-0.547116	0.584299	0.00214606	2	2	2	0.012342	0.328734
ENSG00000172724.11	CCL19	0.54708	0.584324	0.00047056	2	2	2	0.650821	0.0367025
ENSG00000155324.9	GRAMD3	-0.547073	0.584328	0.00132013	2	2	2	0.055122	0.065246
ENSG00000189308.10	LIN54	0.546748	0.584552	3.66011e-05	1	1	1	0.584552	0.0105071
ENSG00000116260.16	QSOX1	-0.546528	0.584703	0.404926	2	2	2	0.452797	0.732398
ENSG00000067334.13	DNTTIP2	0.546392	0.584797	0.000824619	1	1	1	0.584797	0.0488485
ENSG00000242950.6	ERVW-1	0.546209	0.584922	0.00462409	1	1	1	0.584922	0.141355
ENSG00000143748.17	NVL	-0.546112	0.584989	0.0087048	2	2	2	0.586486	0.136352
ENSG00000196136.17	SERPINA3	-0.545928	0.585115	0.00240777	1	1	1	0.585115	0.0741205
ENSG00000246640.1	RP11-1094H24.4	-0.545915	0.585125	0.0813261	2	2	2	0.374014	0.935147
ENSG00000230699.2	RP11-54O7.1	0.545894	0.585139	0.00478476	2	2	2	0.592515	0.118167
ENSG00000164796.17	CSMD3	-0.545845	0.585173	0.0519513	1	1	1	0.585173	0.332515
ENSG00000151746.13	BICD1	-0.545773	0.585222	9.05055e-06	1	1	1	0.585222	0.0156418
ENSG00000120051.14	CFAP58	-0.545667	0.585295	0.0175673	1	1	1	0.585295	0.189512
ENSG00000170442.11	KRT86	-0.545611	0.585333	0.0946453	1	1	1	0.585333	0.475415
ENSG00000106144.19	CASP2	-0.545587	0.58535	0.000531404	2	2	2	0.521526	0.0420895
ENSG00000196576.14	PLXNB2	-0.54555	0.585375	0.00479854	2	2	2	0.292884	0.110673
ENSG00000133872.13	SARAF	-0.545476	0.585426	0.00195695	1	2	2	0.585426	0.0989219
ENSG00000105255.10	FSD1	-0.545374	0.585496	0.000253123	1	2	2	0.585496	0.0721174
ENSG00000233922.2	LINC01694	-0.545175	0.585633	0.108156	1	1	1	0.585633	0.530175
ENSG00000175305.17	CCNE2	-0.545076	0.585701	0.000519274	1	1	1	0.585701	0.0696457
ENSG00000186230.6	ZNF749	0.544668	0.585982	0.342417	1	2	2	0.585982	0.809124
ENSG00000126262.4	FFAR2	-0.544617	0.586017	0.000331827	1	1	1	0.586017	0.0879778
ENSG00000129911.8	KLF16	0.544515	0.586087	0.0127548	1	1	1	0.586087	0.20417
ENSG00000006118.14	TMEM132A	-0.544474	0.586115	0.015435	2	2	2	0.0867037	0.117913
ENSG00000174130.12	TLR6	-0.544466	0.586121	0.152985	2	2	2	0.437347	0.477658
ENSG00000179152.19	TCAIM	-0.544052	0.586406	0.0174871	2	2	2	0.243898	0.156317
ENSG00000117308.14	GALE	0.543955	0.586473	0.0015562	2	2	2	0.0227686	0.0967119
ENSG00000168256.17	NKIRAS2	0.543904	0.586507	0.00130659	2	2	2	0.0885744	0.0959515
ENSG00000267940.1	RP11-290F24.6	-0.543622	0.586702	3.45065e-05	2	2	2	0.592943	0.0134889
ENSG00000100632.10	ERH	-0.543405	0.586851	0.00243834	2	2	2	0.119234	0.0778422
ENSG00000110660.14	SLC35F2	-0.543297	0.586925	0.00594707	1	1	1	0.586925	0.241279
ENSG00000160818.16	GPATCH4	0.543206	0.586988	0.0256208	1	1	1	0.586988	0.472054
ENSG00000075089.9	ACTR6	0.543017	0.587118	4.5461e-07	1	1	1	0.587118	0.00305628
ENSG00000154485.4	MMP21	0.542928	0.587179	0.000352965	1	1	1	0.587179	0.0907367
ENSG00000151276.23	MAGI1	0.542907	0.587194	0.0378442	2	2	2	0.55656	0.283269
ENSG00000165449.11	SLC16A9	0.54279	0.587274	0.380132	3	3	3	0.315316	0.724063
ENSG00000170412.16	GPRC5C	0.542724	0.58732	6.45892e-05	1	1	1	0.58732	0.0189483
ENSG00000104783.11	KCNN4	0.542713	0.587328	0.0949632	2	2	2	0.51112	0.43163
ENSG00000006744.18	ELAC2	-0.542627	0.587387	0.492104	3	3	3	0.179324	0.626472
ENSG00000118680.12	MYL12B	0.542572	0.587424	0.003721	2	2	2	0.556748	0.0964476
ENSG00000229989.3	MIR181A1HG	0.541959	0.587847	0.00272103	1	1	1	0.587847	0.251933
ENSG00000142156.14	COL6A1	-0.541948	0.587854	0.261427	2	2	2	0.264124	0.549427
ENSG00000213619.9	NDUFS3	-0.541922	0.587872	0.0190735	2	2	2	0.248352	0.136852
ENSG00000275897.1	RP11-94C24.13	-0.541627	0.588075	0.587175	2	2	2	0.256119	0.68853
ENSG00000186806.5	VSIG10L	-0.541347	0.588269	0.118103	2	2	2	0.451313	0.918654
ENSG00000198846.5	TOX	0.541193	0.588375	2.91663e-11	1	1	1	0.588375	1.30106e-05
ENSG00000132274.15	TRIM22	-0.541143	0.588409	0.0050749	1	2	2	0.588409	0.119748
ENSG00000138395.14	CDK15	0.540936	0.588552	4.7182e-05	2	2	2	0.392177	0.0145399
ENSG00000122068.12	FYTTD1	-0.540748	0.588681	7.42775e-07	1	1	1	0.588681	0.00390663
ENSG00000112706.11	IMPG1	-0.540481	0.588865	0.000486674	1	1	1	0.588865	0.106546
ENSG00000167414.4	GNG8	0.540234	0.589036	0.000197547	1	1	1	0.589036	0.0376899
ENSG00000198400.11	NTRK1	0.540201	0.589058	0.0225145	2	2	2	0.6108	0.234402
ENSG00000103326.11	CAPN15	0.540174	0.589077	0.11739	3	3	3	0.487833	0.33089
ENSG00000266498.1	RP11-45M22.5	-0.539916	0.589255	0.00192177	1	1	1	0.589255	0.0764844
ENSG00000170265.11	ZNF282	-0.539908	0.589261	6.53799e-06	1	1	1	0.589261	0.0036563
ENSG00000107140.15	TESK1	0.539894	0.58927	0.000934862	1	1	1	0.58927	0.0486701
ENSG00000167723.14	TRPV3	-0.539888	0.589274	0.194086	2	2	2	0.232403	0.47591
ENSG00000164972.12	C9orf24	-0.539636	0.589448	0.145691	2	2	2	0.357831	0.570827
ENSG00000012822.15	CALCOCO1	-0.539227	0.58973	7.35935e-07	1	1	1	0.58973	0.00306395
ENSG00000166441.12	RPL27A	0.539149	0.589784	0.00363888	2	2	2	0.528259	0.0832091
ENSG00000076513.16	ANKRD13A	-0.539114	0.589808	0.102869	2	2	2	0.22992	0.685849
ENSG00000187024.13	PTRH1	-0.539063	0.589843	0.0655429	1	1	1	0.589843	0.347233
ENSG00000164199.16	ADGRV1	0.539034	0.589863	0.107386	1	1	1	0.589863	0.429795
ENSG00000148143.12	ZNF462	-0.538863	0.589982	0.0572201	2	2	2	0.238597	0.547807
ENSG00000142945.12	KIF2C	0.538828	0.590005	0.0923127	2	3	3	0.341565	0.298318
ENSG00000140612.13	SEC11A	-0.538806	0.590021	0.000163045	2	2	2	0.405368	0.0341212
ENSG00000151838.11	CCDC175	-0.538708	0.590088	0.00495302	2	2	2	0.672949	0.159966
ENSG00000104835.14	SARS2	-0.538583	0.590174	0.0172447	2	2	2	0.468597	0.183933
ENSG00000109501.13	WFS1	0.538505	0.590228	0.386518	1	2	2	0.590228	0.902287
ENSG00000214290.8	COLCA2	0.538362	0.590327	9.75897e-06	1	1	1	0.590327	0.00557001
ENSG00000105372.6	RPS19	0.538225	0.590422	0.00216462	1	1	1	0.590422	0.0671028
ENSG00000122733.12	PHF24	0.537827	0.590696	0.0153948	2	2	2	0.514306	0.368366
ENSG00000205250.8	E2F4	0.537772	0.590734	0.0149642	3	3	3	0.217106	0.154697
ENSG00000171130.17	ATP6V0E2	-0.537678	0.590799	0.0541909	1	1	1	0.590799	0.339842
ENSG00000101460.12	MAP1LC3A	-0.537651	0.590818	0.0760878	1	1	1	0.590818	0.406241
ENSG00000165730.14	STOX1	-0.537647	0.590821	0.149431	1	1	1	0.590821	0.791366
ENSG00000184207.8	PGP	0.537609	0.590847	5.57372e-05	1	1	1	0.590847	0.025316
ENSG00000188818.12	ZDHHC11	0.537513	0.590913	2.29991e-06	1	5	5	0.590913	0.00341291
ENSG00000142459.8	EVI5L	0.537501	0.590922	0.0755286	3	3	3	0.56178	0.275724
ENSG00000138772.12	ANXA3	-0.537294	0.591065	0.0594528	3	3	3	0.384222	0.289839
ENSG00000188321.13	ZNF559	-0.537293	0.591065	0.349555	2	3	3	0.0279404	0.983532
ENSG00000169955.7	ZNF747	-0.537105	0.591195	0.000701228	1	1	1	0.591195	0.044782
ENSG00000113262.14	GRM6	-0.536983	0.591279	0.0242303	2	2	2	0.377274	0.468011
ENSG00000214650.2	RP11-83B20.1	0.536953	0.5913	0.00521936	1	1	1	0.5913	0.12524
ENSG00000189366.9	ALG1L	-0.536914	0.591327	8.96066e-08	1	2	2	0.591327	0.00189368
ENSG00000182749.5	PAQR7	-0.536833	0.591383	0.0081061	1	1	1	0.591383	0.12739
ENSG00000141971.12	MVB12A	0.536699	0.591476	0.010623	2	2	2	0.196862	0.176066
ENSG00000057294.14	PKP2	-0.536681	0.591488	0.00411833	1	1	1	0.591488	0.200784
ENSG00000180043.11	FAM71E2	0.5366	0.591544	0.0597453	2	2	2	0.481672	0.536694
ENSG00000134160.13	TRPM1	0.536331	0.59173	0.393808	1	1	1	0.59173	0.887477
ENSG00000265519.1	CTD-3157E16.1	-0.535852	0.592061	0.0676101	1	2	2	0.592061	0.415406
ENSG00000169282.17	KCNAB1	-0.535786	0.592106	0.00441747	1	1	1	0.592106	0.125275
ENSG00000246526.2	RP11-539L10.2	0.535396	0.592376	0.0306094	2	2	2	0.19493	0.404531
ENSG00000164187.6	LMBRD2	0.535349	0.592408	0.00561809	1	1	1	0.592408	0.234511
ENSG00000196923.13	PDLIM7	0.534954	0.592681	0.0124234	1	1	1	0.592681	0.174104
ENSG00000213463.4	SYNJ2BP	-0.53493	0.592698	0.00618438	1	1	1	0.592698	0.15595
ENSG00000122584.12	NXPH1	0.534844	0.592758	7.1653e-05	1	1	1	0.592758	0.0146579
ENSG00000160882.11	CYP11B1	-0.534658	0.592887	0.00184433	2	2	2	0.363345	0.066564
ENSG00000168275.14	COA6	0.534382	0.593077	0.014625	1	1	1	0.593077	0.179332
ENSG00000047932.13	GOPC	0.534355	0.593096	0.000479229	2	2	2	0.217293	0.0478395
ENSG00000149532.15	CPSF7	-0.534273	0.593153	0.0155718	1	1	1	0.593153	0.288442
ENSG00000113761.11	ZNF346	0.534168	0.593225	5.14327e-07	1	2	2	0.593225	0.00224472
ENSG00000123091.4	RNF11	0.534161	0.59323	1.84249e-06	1	1	1	0.59323	0.00858694
ENSG00000128965.11	CHAC1	-0.533822	0.593465	0.0045979	1	1	1	0.593465	0.110052
ENSG00000161013.16	MGAT4B	-0.533748	0.593516	0.00133274	1	1	1	0.593516	0.230945
ENSG00000148175.12	STOM	0.533412	0.593748	2.66563e-06	1	1	1	0.593748	0.00537951
ENSG00000154153.13	FAM134B	-0.533095	0.593968	0.216678	1	1	1	0.593968	0.684089
ENSG00000253159.2	PCDHGA12	0.533085	0.593975	0.000282296	1	1	1	0.593975	0.0720465
ENSG00000168917.8	SLC35G2	-0.533022	0.594018	0.0152122	1	2	2	0.594018	0.287869
ENSG00000198551.9	ZNF627	-0.532792	0.594177	0.0120774	2	2	2	0.530792	0.156964
ENSG00000122965.10	RBM19	-0.532751	0.594206	0.403519	3	3	3	0.0902872	0.735105
ENSG00000138834.12	MAPK8IP3	0.532511	0.594372	0.00670492	2	2	2	0.245162	0.173631
ENSG00000123815.11	COQ8B	-0.532507	0.594375	0.095147	2	2	2	0.38704	0.348845
ENSG00000164107.8	HAND2	-0.532415	0.594439	0.0746557	2	2	2	0.0806458	0.392501
ENSG00000187068.2	C3orf70	0.532375	0.594466	0.0741523	4	4	4	0.260318	0.504546
ENSG00000144749.13	LRIG1	0.532072	0.594676	0.000577568	2	2	2	0.29514	0.0329216
ENSG00000151655.18	ITIH2	-0.532014	0.594716	0.199111	2	2	2	0.512409	0.46126
ENSG00000074621.13	SLC24A1	-0.531933	0.594772	0.00463559	1	1	1	0.594772	0.224334
ENSG00000092010.14	PSME1	-0.531919	0.594782	0.00386914	2	2	2	0.628074	0.100566
ENSG00000167984.17	NLRC3	0.531907	0.594791	0.881944	3	3	3	0.248291	1.08297
ENSG00000251015.1	SLC25A30-AS1	0.53182	0.594851	0.0155891	1	1	1	0.594851	0.171839
ENSG00000124074.11	ENKD1	0.531441	0.595113	0.0258617	2	2	2	0.59429	0.299772
ENSG00000011485.14	PPP5C	-0.531342	0.595182	0.0296545	1	2	2	0.595182	0.262629
ENSG00000178226.10	PRSS36	-0.531314	0.595201	0.382831	1	1	1	0.595201	0.979043
ENSG00000162645.12	GBP2	0.531313	0.595202	0.000150505	1	1	1	0.595202	0.0179614
ENSG00000186130.4	ZBTB6	-0.531306	0.595207	5.48734e-06	2	2	2	0.370112	0.0146851
ENSG00000118007.12	STAG1	0.531166	0.595304	1.7984e-05	2	2	2	0.660373	0.00872519
ENSG00000110080.18	ST3GAL4	0.530896	0.595491	0.0183393	2	2	2	0.561153	0.347538
ENSG00000019995.6	ZRANB1	-0.53078	0.595571	7.23513e-05	1	1	1	0.595571	0.019376
ENSG00000198336.9	MYL4	0.530773	0.595576	4.82624e-06	1	1	1	0.595576	0.0030117
ENSG00000182400.14	TRAPPC6B	-0.530752	0.59559	0.00677154	2	2	2	0.06621	0.20062
ENSG00000184990.12	SIVA1	-0.530679	0.595641	0.0506012	3	3	3	0.397125	0.329933
ENSG00000013588.7	GPRC5A	-0.530475	0.595783	0.0135831	2	2	2	0.595782	0.218377
ENSG00000052850.5	ALX4	-0.53035	0.595869	0.000745124	1	1	1	0.595869	0.0783877
ENSG00000167775.10	CD320	-0.529981	0.596125	0.00317233	2	2	2	0.548004	0.121607
ENSG00000021355.12	SERPINB1	-0.529873	0.5962	0.619121	4	4	4	0.0200486	0.609033
ENSG00000163935.13	SFMBT1	0.529402	0.596526	0.0312106	1	1	1	0.596526	0.312931
ENSG00000115239.21	ASB3	0.52922	0.596653	0.00328029	2	2	2	0.566793	0.150996
ENSG00000072518.20	MARK2	-0.529185	0.596677	0.00550509	1	1	1	0.596677	0.202625
ENSG00000133985.2	TTC9	0.529051	0.59677	0.00633416	1	2	2	0.59677	0.146443
ENSG00000139684.13	ESD	-0.528915	0.596865	0.00357378	2	2	2	0.586261	0.0501734
ENSG00000081026.18	MAGI3	0.528824	0.596927	0.0227347	2	2	2	0.0764178	0.252824
ENSG00000256436.1	TAS2R31	-0.528782	0.596957	0.015959	1	1	1	0.596957	0.205986
ENSG00000145901.14	TNIP1	0.528506	0.597148	0.09432	2	2	2	0.549268	0.67343
ENSG00000038427.15	VCAN	-0.528488	0.59716	0.0804259	1	1	1	0.59716	0.400802
ENSG00000232265.7	XXyac-YX155B6.5	-0.528455	0.597184	0.0871838	1	1	1	0.597184	0.693644
ENSG00000118557.15	PMFBP1	-0.528433	0.597199	0.00309448	1	1	1	0.597199	0.224333
ENSG00000152092.15	ASTN1	-0.528259	0.597319	0.00193785	1	1	1	0.597319	0.163108
ENSG00000170374.5	SP7	-0.528243	0.597331	0.000644489	2	2	2	0.508179	0.0433921
ENSG00000108406.9	DHX40	0.528184	0.597372	0.0313513	1	1	1	0.597372	0.322649
ENSG00000143198.12	MGST3	-0.527698	0.597709	0.0219765	1	1	1	0.597709	0.208209
ENSG00000152583.12	SPARCL1	0.527566	0.597801	0.00800314	1	1	1	0.597801	0.158789
ENSG00000244462.7	RBM12	0.527241	0.598026	1.41262e-05	1	1	1	0.598026	0.00801776
ENSG00000139625.12	MAP3K12	-0.52722	0.598041	5.40673e-05	1	1	1	0.598041	0.00997974
ENSG00000125531.6	FNDC11	0.527201	0.598054	0.000894507	1	1	1	0.598054	0.108181
ENSG00000257354.2	RP11-631N16.2	0.526966	0.598217	0.0225968	2	2	2	0.595051	0.385476
ENSG00000187624.8	C17orf97	0.526838	0.598306	0.549383	1	1	1	0.598306	1.18365
ENSG00000136938.8	ANP32B	0.526703	0.5984	0.00288606	2	2	2	0.60678	0.0916896
ENSG00000119203.13	CPSF3	0.526652	0.598436	0.0253891	2	3	3	0.339593	0.207731
ENSG00000107651.12	SEC23IP	-0.526573	0.59849	0.00101335	2	2	2	0.586731	0.0911012
ENSG00000180901.10	KCTD2	-0.526261	0.598707	0.0024471	1	1	1	0.598707	0.212122
ENSG00000177943.13	MAMDC4	0.526063	0.598844	0.0127781	2	2	2	0.48913	0.186149
ENSG00000125430.8	HS3ST3B1	-0.526038	0.598862	0.0602127	1	1	1	0.598862	0.597994
ENSG00000273297.1	RP11-38M8.1	-0.525933	0.598935	0.00484609	1	1	1	0.598935	0.209898
ENSG00000137726.16	FXYD6	0.525894	0.598962	0.00629412	1	1	1	0.598962	0.171914
ENSG00000142892.14	PIGK	0.525772	0.599046	0.00197734	1	1	1	0.599046	0.0751118
ENSG00000048740.18	CELF2	-0.525691	0.599103	0.0149682	2	2	2	0.026571	0.215542
ENSG00000172366.19	MCRIP2	-0.525646	0.599134	0.00332147	2	2	2	0.677917	0.0856956
ENSG00000163939.18	PBRM1	0.52562	0.599152	0.00213778	1	1	1	0.599152	0.0675164
ENSG00000100417.11	PMM1	0.525588	0.599174	0.000800306	2	2	2	0.620833	0.0535956
ENSG00000104635.13	SLC39A14	-0.525396	0.599308	0.000121958	1	1	1	0.599308	0.0698621
ENSG00000068615.17	REEP1	-0.525371	0.599325	0.030087	2	2	2	0.565918	0.235515
ENSG00000159882.12	ZNF230	0.525336	0.59935	0.0237655	2	2	2	0.605512	0.322426
ENSG00000100784.10	RPS6KA5	-0.525262	0.599401	0.00347121	1	1	1	0.599401	0.0841428
ENSG00000145375.7	SPATA5	-0.525243	0.599415	0.0391854	2	2	2	0.0403469	0.409639
ENSG00000143811.18	PYCR2	-0.525084	0.599525	0.00112065	1	1	1	0.599525	0.0914209
ENSG00000204228.3	HSD17B8	-0.524972	0.599603	0.0515039	1	1	1	0.599603	0.368648
ENSG00000187889.12	C1orf168	-0.52473	0.599771	0.0181949	1	1	1	0.599771	0.193287
ENSG00000137770.13	CTDSPL2	0.524681	0.599805	0.00058499	1	1	1	0.599805	0.0820156
ENSG00000157077.14	ZFYVE9	0.524445	0.599969	4.63246e-07	1	1	1	0.599969	0.00224258
ENSG00000184979.9	USP18	0.524224	0.600123	0.0149383	2	2	2	0.569556	0.321142
ENSG00000274370.1	AC144831.3	-0.524094	0.600213	0.0154241	1	1	1	0.600213	0.170796
ENSG00000218823.1	PAPOLB	0.523875	0.600366	0.000558232	1	1	1	0.600366	0.0454798
ENSG00000180834.7	MAP6D1	-0.523848	0.600384	0.0933861	3	3	3	0.175142	0.271127
ENSG00000132837.14	DMGDH	-0.52377	0.600438	0.00705193	2	2	2	0.523813	0.210361
ENSG00000104689.9	TNFRSF10A	-0.523609	0.600551	0.00535208	2	2	2	0.600887	0.101463
ENSG00000138246.15	DNAJC13	0.523566	0.600581	0.0189157	2	2	2	0.547677	0.432437
ENSG00000215041.9	NEURL4	0.523545	0.600595	0.00145351	1	1	1	0.600595	0.0540228
ENSG00000095752.6	IL11	-0.523521	0.600612	0.00398235	1	1	1	0.600612	0.0891361
ENSG00000196935.8	SRGAP1	0.523465	0.60065	0.00633963	1	1	1	0.60065	0.155106
ENSG00000268027.5	AC006129.2	-0.523465	0.60065	0.000225456	1	1	1	0.60065	0.068062
ENSG00000166848.5	TERF2IP	-0.523323	0.600749	0.000382933	2	2	2	0.552964	0.0652782
ENSG00000196182.10	STK40	-0.5233	0.600765	0.00306143	1	1	1	0.600765	0.110346
ENSG00000276293.4	PIP4K2B	-0.523108	0.600899	0.0125247	1	1	1	0.600899	0.242602
ENSG00000172613.7	RAD9A	-0.523057	0.600934	0.0674153	3	3	3	0.163717	0.462318
ENSG00000114978.17	MOB1A	-0.523046	0.600942	0.0574277	2	2	2	0.37189	0.294104
ENSG00000082684.14	SEMA5B	0.522976	0.600991	5.26871e-06	1	1	1	0.600991	0.0130304
ENSG00000162616.8	DNAJB4	-0.52297	0.600995	0.00989668	2	2	2	0.481981	0.416781
ENSG00000230368.2	FAM41C	0.522878	0.601059	0.0804089	1	1	1	0.601059	0.79937
ENSG00000060566.13	CREB3L3	0.522664	0.601208	0.0017534	1	1	1	0.601208	0.0657625
ENSG00000182993.3	C12orf60	-0.522635	0.601228	0.226025	3	3	3	0.0164962	0.650448
ENSG00000277425.1	RP5-1116H23.3	0.522227	0.601512	0.00290043	2	2	2	0.566498	0.156255
ENSG00000136122.15	BORA	-0.522208	0.601526	0.00530432	1	1	1	0.601526	0.105928
ENSG00000166398.12	KIAA0355	-0.522006	0.601666	0.000184298	1	1	1	0.601666	0.0509329
ENSG00000270673.1	YTHDF3-AS1	0.521903	0.601738	0.0393466	1	1	1	0.601738	0.429255
ENSG00000167578.17	RAB4B	0.521421	0.602074	0.000211109	2	2	2	0.385936	0.030588
ENSG00000222011.8	FAM185A	0.521417	0.602076	0.00597054	1	1	1	0.602076	0.254595
ENSG00000143845.14	ETNK2	-0.521111	0.602289	0.00213335	2	2	2	0.476786	0.0991306
ENSG00000008130.15	NADK	-0.521068	0.60232	0.0460978	2	2	2	0.60483	0.297553
ENSG00000135801.9	TAF5L	0.520913	0.602427	0.00130631	2	2	2	0.01198	0.0496789
ENSG00000116138.12	DNAJC16	-0.520752	0.60254	0.0543998	1	1	1	0.60254	0.333101
ENSG00000187109.13	NAP1L1	-0.520674	0.602594	0.000220273	1	1	1	0.602594	0.108062
ENSG00000075391.16	RASAL2	-0.520672	0.602595	0.00154556	2	2	2	0.620316	0.164682
ENSG00000150527.16	CTAGE5	-0.52059	0.602652	0.0429921	1	1	1	0.602652	0.330909
ENSG00000136546.13	SCN7A	-0.520287	0.602863	0.00163912	1	1	1	0.602863	0.229832
ENSG00000125534.9	PPDPF	0.520236	0.602899	0.00336592	1	1	1	0.602899	0.173456
ENSG00000144648.15	ACKR2	-0.520232	0.602902	0.00981981	1	1	1	0.602902	0.336027
ENSG00000171790.15	SLFNL1	-0.520179	0.602939	0.0554153	2	2	2	0.357258	0.640535
ENSG00000268601.1	AC115522.3	-0.520145	0.602963	0.0546014	3	3	3	0.510738	0.45787
ENSG00000125503.12	PPP1R12C	0.519942	0.603104	0.00467451	2	3	3	0.620692	0.144921
ENSG00000135931.17	ARMC9	-0.519812	0.603195	0.00186708	2	2	2	0.416371	0.116568
ENSG00000152359.14	POC5	-0.519787	0.603212	0.441129	3	3	3	0.382515	0.676978
ENSG00000060558.3	GNA15	-0.519757	0.603233	0.511047	1	1	1	0.603233	1.16011
ENSG00000135454.13	B4GALNT1	0.519735	0.603248	0.0133875	1	1	1	0.603248	0.184676
ENSG00000109436.7	TBC1D9	0.519731	0.603251	0.003513	2	2	2	0.187502	0.109829
ENSG00000069712.12	KIAA1107	0.519599	0.603343	0.0180358	1	1	1	0.603343	0.202975
ENSG00000232448.1	RP11-416N4.1	-0.519472	0.603432	0.0143293	2	2	2	0.603682	0.243091
ENSG00000140474.12	ULK3	0.519317	0.603539	0.000195904	1	1	1	0.603539	0.0224029
ENSG00000184014.7	DENND5A	-0.519276	0.603569	0.000263335	1	1	1	0.603569	0.0244805
ENSG00000257335.8	MGAM	0.519226	0.603603	0.217861	3	3	3	0.419642	0.480252
ENSG00000162961.13	DPY30	-0.519222	0.603606	0.00124579	2	2	2	0.517849	0.102963
ENSG00000134899.18	ERCC5	0.519034	0.603737	2.42484e-05	1	1	1	0.603737	0.00878002
ENSG00000272301.1	RP11-111M22.4	0.518988	0.603769	3.28128e-05	1	1	1	0.603769	0.0417074
ENSG00000131732.11	ZCCHC9	-0.518744	0.603939	0.0395059	2	2	2	0.289442	0.388463
ENSG00000164104.11	HMGB2	0.518521	0.604095	0.000101708	1	1	1	0.604095	0.0393838
ENSG00000277200.1	RP11-74E22.8	-0.518369	0.604201	0.0675449	1	1	1	0.604201	0.34813
ENSG00000232196.3	MTRNR2L4	0.518334	0.604225	0.0242623	1	1	1	0.604225	0.262193
ENSG00000133250.13	ZNF414	-0.518285	0.604259	0.0459346	2	2	2	0.660933	0.277487
ENSG00000089639.10	GMIP	0.518285	0.604259	0.0163401	2	2	2	0.366716	0.210153
ENSG00000111412.5	C12orf49	0.517993	0.604463	0.00041948	1	1	1	0.604463	0.0836005
ENSG00000105289.14	TJP3	-0.517961	0.604486	0.0162776	1	1	1	0.604486	0.300805
ENSG00000169288.17	MRPL1	-0.517712	0.604659	0.00537045	1	1	1	0.604659	0.463598
ENSG00000171931.12	FBXW10	-0.517521	0.604792	0.728652	2	3	3	0.644291	0.812511
ENSG00000154767.14	XPC	0.517501	0.604807	0.0413627	3	3	3	0.503852	0.327373
ENSG00000141295.13	SCRN2	-0.51743	0.604856	0.0885492	1	1	1	0.604856	0.608457
ENSG00000185269.11	NOTUM	0.517384	0.604888	0.162604	2	2	2	0.614242	0.399602
ENSG00000271947.1	RP11-439M11.1	0.517039	0.605129	0.13912	3	3	3	0.101584	0.469131
ENSG00000164715.5	LMTK2	0.516806	0.605292	0.000178082	2	2	2	0.307122	0.0440134
ENSG00000068781.21	STON1-GTF2A1L	-0.51676	0.605323	0.240998	2	2	2	0.0294748	0.651748
ENSG00000115339.13	GALNT3	0.516512	0.605497	1.19493	4	4	4	0.0154197	1.33803
ENSG00000138363.14	ATIC	-0.516269	0.605667	0.228431	3	3	3	0.153127	0.83773
ENSG00000169184.5	MN1	-0.516261	0.605672	0.00420484	1	1	1	0.605672	0.11103
ENSG00000274718.1	RP11-346C4.3	-0.516163	0.60574	0.0160163	2	2	2	0.200421	0.233268
ENSG00000132122.11	SPATA6	0.515869	0.605946	0.00794391	3	3	3	0.346987	0.15181
ENSG00000149136.8	SSRP1	-0.515831	0.605972	0.0370374	2	2	2	0.635122	0.290347
ENSG00000230563.2	RP5-828H9.1	-0.515709	0.606058	0.21553	1	1	1	0.606058	0.799711
ENSG00000088280.18	ASAP3	-0.515597	0.606136	0.0250835	3	3	3	0.515102	0.213438
ENSG00000268658.5	LINC00664	-0.515587	0.606143	0.174009	4	4	4	0.274402	0.717095
ENSG00000071794.15	HLTF	-0.515484	0.606215	0.0235189	2	2	2	0.374031	0.272993
ENSG00000179909.15	ZNF154	-0.515204	0.606411	0.000536823	1	2	2	0.606411	0.085848
ENSG00000099308.10	MAST3	-0.515175	0.606431	0.00187111	1	1	1	0.606431	0.0822872
ENSG00000183751.14	TBL3	0.515161	0.60644	0.00556449	1	1	1	0.60644	0.203715
ENSG00000196305.17	IARS	0.514726	0.606745	0.0133238	2	2	2	0.122908	0.249573
ENSG00000101182.14	PSMA7	-0.514595	0.606836	0.000143619	1	1	1	0.606836	0.0758127
ENSG00000121741.16	ZMYM2	0.514533	0.606879	0.00093171	1	1	1	0.606879	0.100573
ENSG00000243789.10	JMJD7	-0.514187	0.607121	0.0115767	2	2	2	0.0385471	0.158258
ENSG00000274213.1	RP11-670E13.6	0.513863	0.607348	4.45001e-05	1	1	1	0.607348	0.0134242
ENSG00000165660.7	FAM175B	-0.513569	0.607553	1.46536e-05	1	1	1	0.607553	0.0173519
ENSG00000272462.2	U91328.19	-0.513529	0.607581	0.195865	2	2	2	0.607771	0.577413
ENSG00000101213.6	PTK6	0.513513	0.607592	0.116162	2	2	2	0.60077	1.21516
ENSG00000177963.14	RIC8A	-0.51344	0.607643	0.0156662	1	1	1	0.607643	0.203098
ENSG00000188234.13	AGAP4	0.513427	0.607653	0.545675	1	3	3	0.607653	1.07925
ENSG00000213213.13	CCDC183	-0.513414	0.607662	0.0185843	2	2	2	0.585248	0.227632
ENSG00000087502.17	ERGIC2	-0.513258	0.607771	0.00604857	1	1	1	0.607771	0.11264
ENSG00000251580.1	RP11-539L10.3	0.513013	0.607942	0.372424	2	2	2	0.397466	0.757665
ENSG00000197128.11	ZNF772	0.512986	0.607961	0.0146736	2	2	2	0.549776	0.26092
ENSG00000131100.12	ATP6V1E1	-0.512954	0.607984	0.0097934	1	1	1	0.607984	0.190033
ENSG00000197056.9	ZMYM1	0.512932	0.607999	0.0626772	2	2	2	0.557484	1.05209
ENSG00000135451.12	TROAP	-0.512883	0.608033	0.000134706	1	1	1	0.608033	0.0560546
ENSG00000178974.9	FBXO34	-0.512821	0.608076	0.0589528	2	2	2	0.405362	0.191738
ENSG00000150093.18	ITGB1	0.512706	0.608157	0.00486455	1	1	1	0.608157	0.0964403
ENSG00000117595.10	IRF6	-0.512426	0.608353	0.312946	1	3	3	0.608353	0.752603
ENSG00000196177.12	ACADSB	-0.512236	0.608486	0.00787889	2	2	2	0.608065	0.131773
ENSG00000205181.5	LINC00654	-0.511918	0.608708	0.867348	3	4	4	0.446277	1.16588
ENSG00000122390.17	NAA60	0.511799	0.608792	0.000261913	1	1	1	0.608792	0.0427745
ENSG00000197134.11	ZNF257	0.511731	0.608839	0.667667	3	3	3	0.240177	0.869393
ENSG00000242802.6	AP5Z1	-0.511705	0.608857	0.00455949	1	1	1	0.608857	0.27562
ENSG00000170779.10	CDCA4	-0.511587	0.60894	0.00366447	1	1	1	0.60894	0.118402
ENSG00000129455.15	KLK8	-0.511371	0.609091	0.00204591	2	2	2	0.608332	0.0683095
ENSG00000173890.16	GPR160	-0.511205	0.609207	0.0465913	2	2	2	0.301871	0.261517
ENSG00000173950.15	XXYLT1	-0.511157	0.609241	0.0770957	2	2	2	0.114668	0.414878
ENSG00000221823.10	PPP3R1	0.511128	0.609261	0.00811543	2	3	3	0.0539954	0.176672
ENSG00000196584.2	XRCC2	0.510845	0.60946	0.160003	2	2	2	0.627417	0.741349
ENSG00000100991.11	TRPC4AP	0.510844	0.60946	0.000232899	1	1	1	0.60946	0.0214774
ENSG00000182533.6	CAV3	-0.510755	0.609523	0.0243957	1	1	1	0.609523	0.298273
ENSG00000164112.12	TMEM155	0.510644	0.6096	0.141741	1	1	1	0.6096	0.878712
ENSG00000001561.6	ENPP4	0.510595	0.609635	0.00593267	1	1	1	0.609635	0.113638
ENSG00000205129.8	C4orf47	-0.510124	0.609965	0.130042	3	3	3	0.441636	0.492601
ENSG00000178381.11	ZFAND2A	-0.51007	0.610003	0.00630034	2	2	2	0.436318	0.181551
ENSG00000271742.1	RP4-680D5.9	-0.509873	0.61014	0.000802986	1	1	1	0.61014	0.0384048
ENSG00000273514.1	FOXD4L6	0.509673	0.61028	0.0140872	1	2	2	0.61028	0.296373
ENSG00000179314.13	WSCD1	0.509613	0.610323	0.210039	3	3	3	0.651656	0.638254
ENSG00000129214.14	SHBG	-0.5096	0.610332	0.00636256	1	1	1	0.610332	0.113064
ENSG00000196091.13	MYBPC1	0.509524	0.610385	0.000103481	1	1	1	0.610385	0.03184
ENSG00000133606.10	MKRN1	0.509455	0.610433	0.00318764	1	1	1	0.610433	0.29355
ENSG00000166086.12	JAM3	0.509454	0.610434	9.9712e-05	1	1	1	0.610434	0.0272038
ENSG00000128609.14	NDUFA5	-0.509427	0.610453	0.00443701	1	1	1	0.610453	0.0996482
ENSG00000260653.5	RP11-114G11.5	0.509387	0.610481	0.0944762	2	2	2	0.593869	0.534232
ENSG00000272255.1	CTD-3224K15.3	0.509186	0.610622	0.000192205	1	1	1	0.610622	0.037861
ENSG00000196466.10	ZNF799	-0.509085	0.610693	0.00892712	1	1	1	0.610693	0.144814
ENSG00000137166.14	FOXP4	-0.509085	0.610693	0.00202627	1	1	1	0.610693	0.0650114
ENSG00000109163.6	GNRHR	-0.509037	0.610726	0.187941	2	2	2	0.610209	0.73024
ENSG00000151876.12	FBXO4	-0.508932	0.6108	0.000180087	1	1	1	0.6108	0.0442165
ENSG00000174775.16	HRAS	0.508926	0.610804	0.0456101	3	3	3	0.269286	0.265367
ENSG00000136802.11	LRRC8A	0.508412	0.611164	0.0104473	2	2	2	0.60995	0.161527
ENSG00000196313.11	POM121	0.508353	0.611206	0.00127464	1	2	2	0.611206	0.0825247
ENSG00000183527.11	PSMG1	-0.508302	0.611242	0.0260368	3	3	3	0.20487	0.18936
ENSG00000230805.6	AL132709.1	0.508228	0.611293	0.210809	5	5	5	0.0692052	0.973453
ENSG00000273061.1	CDC37L1-AS1	-0.508049	0.611419	0.103655	3	3	3	0.175064	0.442448
ENSG00000147592.8	LACTB2	-0.507922	0.611508	0.0245178	1	1	1	0.611508	0.21646
ENSG00000124357.12	NAGK	0.507831	0.611572	0.041212	2	2	2	0.636766	0.212399
ENSG00000154832.14	CXXC1	0.507349	0.61191	0.000279845	1	1	1	0.61191	0.0351608
ENSG00000172179.11	PRL	-0.507296	0.611947	0.00154964	1	1	1	0.611947	0.092477
ENSG00000185475.10	TMEM179B	-0.507244	0.611984	0.0471228	3	3	3	0.635122	0.302033
ENSG00000283646.1	LINC02009	0.506887	0.612234	0.00430675	2	2	2	0.239572	0.196641
ENSG00000172671.19	ZFAND4	0.506824	0.612278	0.00845777	2	2	2	0.643755	0.147997
ENSG00000259321.1	RP11-468E2.5	-0.506736	0.61234	0.0743081	2	2	2	0.126426	0.238826
ENSG00000132570.14	PCBD2	-0.506643	0.612406	0.00925579	2	2	2	0.261819	0.699968
ENSG00000171853.15	TRAPPC12	-0.506642	0.612406	0.110479	2	2	2	0.670251	0.45945
ENSG00000172663.8	TMEM134	-0.505937	0.612901	1.49257e-07	1	1	1	0.612901	0.00281293
ENSG00000235173.6	HGH1	0.505734	0.613044	0.006613	2	2	2	0.602358	0.268614
ENSG00000140853.15	NLRC5	-0.505713	0.613058	0.00224672	1	1	1	0.613058	0.109041
ENSG00000148483.8	TMEM236	-0.50547	0.613229	0.0690852	2	2	2	0.613564	0.404623
ENSG00000161298.17	ZNF382	-0.505469	0.61323	0.00589124	1	1	1	0.61323	0.347918
ENSG00000057019.15	DCBLD2	0.505455	0.61324	0.0520286	2	2	2	0.403038	0.452305
ENSG00000188958.9	UTS2B	0.50545	0.613243	5.33172e-06	1	1	1	0.613243	0.0076081
ENSG00000099219.13	ERMP1	-0.505169	0.61344	0.0377349	3	3	3	0.102543	0.340933
ENSG00000152413.14	HOMER1	-0.505044	0.613528	0.00343958	2	2	2	0.199399	0.128554
ENSG00000168778.11	TCTN2	0.505039	0.613531	0.0946072	2	2	2	0.635177	0.673882
ENSG00000248927.1	CTD-2334D19.1	0.504746	0.613737	0.00202018	1	1	1	0.613737	0.08144
ENSG00000121769.7	FABP3	-0.504606	0.613836	0.177578	2	2	2	0.0921067	0.504041
ENSG00000269978.1	RP11-338N10.3	-0.504594	0.613844	0.0603712	1	1	1	0.613844	0.43918
ENSG00000141665.11	FBXO15	0.504555	0.613872	0.11409	2	2	2	0.129329	0.525523
ENSG00000267405.1	CTC-296K1.4	-0.504447	0.613947	0.00040038	1	1	1	0.613947	0.0858018
ENSG00000266824.1	RP11-599B13.7	0.504397	0.613982	4.50706e-05	1	1	1	0.613982	0.0274031
ENSG00000160963.13	COL26A1	-0.504375	0.613998	2.34824	2	2	2	0.593036	1.073
ENSG00000177951.17	BET1L	0.504266	0.614075	0.000846991	1	1	1	0.614075	0.107834
ENSG00000144120.12	TMEM177	0.504175	0.614138	0.213412	2	2	2	0.628538	0.975513
ENSG00000105784.15	RUNDC3B	0.504155	0.614153	0.0173473	1	1	1	0.614153	0.181778
ENSG00000168621.14	GDNF	0.503807	0.614397	0.0869099	2	2	2	0.644581	0.524928
ENSG00000182836.9	PLCXD3	-0.503723	0.614456	1.22007e-05	1	1	1	0.614456	0.0086432
ENSG00000183067.5	IGSF5	-0.503721	0.614457	0.000670173	1	1	1	0.614457	0.0533264
ENSG00000128311.13	TST	-0.503458	0.614642	0.0290064	2	2	2	0.660655	0.426967
ENSG00000125871.13	MGME1	0.503369	0.614705	0.0645066	2	2	2	0.591461	0.418853
ENSG00000158163.14	DZIP1L	0.503227	0.614805	0.170656	2	2	2	0.574287	1.38064
ENSG00000108091.10	CCDC6	-0.503198	0.614825	0.0285514	2	2	2	0.297992	0.270656
ENSG00000106344.8	RBM28	0.503188	0.614832	0.000138999	1	1	1	0.614832	0.0235124
ENSG00000118804.8	STBD1	0.503102	0.614893	0.124828	2	2	2	0.619299	0.524629
ENSG00000188783.5	PRELP	-0.503013	0.614955	0.00452286	1	1	1	0.614955	0.172563
ENSG00000184363.9	PKP3	-0.502847	0.615072	0.0454894	1	1	1	0.615072	0.338072
ENSG00000168807.16	SNTB2	0.50251	0.615309	0.0450759	2	2	2	0.571671	0.285101
ENSG00000186642.15	PDE2A	-0.502507	0.615311	0.272798	2	2	2	0.621294	0.780996
ENSG00000091732.15	ZC3HC1	0.502474	0.615334	0.00271318	1	1	1	0.615334	0.0907208
ENSG00000163586.9	FABP1	0.502253	0.61549	0.158012	2	2	2	0.302269	0.449549
ENSG00000142794.18	NBPF3	0.50202	0.615654	0.3758	1	4	4	0.615654	1.12195
ENSG00000131042.14	LILRB2	0.501951	0.615702	0.00373373	2	2	2	0.670687	0.0766479
ENSG00000100031.18	GGT1	0.501837	0.615782	0.0084472	1	1	1	0.615782	0.277121
ENSG00000103089.8	FA2H	0.501543	0.615989	9.35292e-12	1	1	1	0.615989	7.96364e-06
ENSG00000130147.15	SH3BP4	-0.501488	0.616027	0.000115145	1	1	1	0.616027	0.0781293
ENSG00000178105.9	DDX10	0.501338	0.616133	0.000585573	1	1	1	0.616133	0.0563167
ENSG00000111666.10	CHPT1	0.501185	0.616241	0.212054	3	3	3	0.697568	0.521531
ENSG00000153531.13	ADPRHL1	0.500924	0.616424	0.074656	3	3	3	0.0308652	0.45552
ENSG00000062582.13	MRPS24	0.500643	0.616622	3.31679e-05	1	1	1	0.616622	0.0127032
ENSG00000139218.17	SCAF11	-0.500629	0.616632	0.00299085	2	2	2	0.608684	0.0666602
ENSG00000150630.3	VEGFC	-0.500501	0.616723	0.00050785	1	1	1	0.616723	0.0348556
ENSG00000188580.14	NKAIN2	-0.500463	0.616749	8.19217e-05	1	1	1	0.616749	0.0232554
ENSG00000229352.1	AC007563.3	-0.500437	0.616768	0.0509726	1	1	1	0.616768	0.342025
ENSG00000134056.11	MRPS36	0.500437	0.616768	0.0138141	1	1	1	0.616768	0.159507
ENSG00000120438.11	TCP1	0.500096	0.617007	0.00153816	2	2	2	0.572826	0.062784
ENSG00000164398.12	ACSL6	-0.500083	0.617016	0.0605995	2	2	2	0.221255	0.322701
ENSG00000143157.11	POGK	-0.499953	0.617108	0.000529186	1	1	1	0.617108	0.0373034
ENSG00000178401.14	DNAJC22	0.499849	0.617181	0.00959425	2	2	2	0.116102	0.24452
ENSG00000188486.3	H2AFX	0.499801	0.617215	0.0019311	1	1	1	0.617215	0.0631871
ENSG00000165948.10	IFI27L1	0.499801	0.617215	0.0704498	1	2	2	0.617215	0.383599
ENSG00000105976.14	MET	-0.499709	0.61728	0.112203	2	2	2	0.608929	0.469667
ENSG00000273173.5	SNURF	-0.499575	0.617374	0.000467225	1	1	1	0.617374	0.0323583
ENSG00000187372.11	PCDHB13	0.499511	0.61742	0.0077348	1	1	1	0.61742	0.15398
ENSG00000112977.15	DAP	-0.499021	0.617764	0.213358	3	3	3	0.541866	0.483499
ENSG00000170370.11	EMX2	-0.49899	0.617786	3.01267e-05	1	1	1	0.617786	0.0224042
ENSG00000104714.13	ERICH1	0.49876	0.617949	0.151379	1	1	1	0.617949	0.588206
ENSG00000102921.7	N4BP1	0.49873	0.61797	0.00543264	1	1	1	0.61797	0.217371
ENSG00000159592.10	GPBP1L1	-0.49862	0.618047	1.28682e-05	1	1	1	0.618047	0.0186512
ENSG00000100300.17	TSPO	-0.498544	0.618101	0.00530549	1	1	1	0.618101	0.112748
ENSG00000198625.12	MDM4	-0.498513	0.618123	0.0102106	1	1	1	0.618123	0.15295
ENSG00000271614.1	ATP2B1-AS1	0.498471	0.618152	0.000755728	2	2	2	0.572593	0.0458667
ENSG00000272505.1	RP11-981G7.6	0.498465	0.618157	0.117459	3	3	3	0.320511	0.864478
ENSG00000142784.15	WDTC1	-0.498331	0.618251	1.32789e-06	1	1	1	0.618251	0.00654163
ENSG00000282890.1	RP11-460M2.1	0.498313	0.618263	0.0715677	1	1	1	0.618263	0.3897
ENSG00000172318.5	B3GALT1	-0.498191	0.618349	0.118307	1	1	1	0.618349	0.658809
ENSG00000183876.8	ARSI	-0.498114	0.618404	5.79184e-08	1	1	1	0.618404	0.000439495
ENSG00000183971.6	NPW	-0.497903	0.618552	0.00839224	2	2	2	0.599484	0.17496
ENSG00000032444.15	PNPLA6	0.497836	0.6186	0.00947971	1	1	1	0.6186	0.151919
ENSG00000225446.2	LINC01763	-0.497801	0.618624	0.000380388	1	1	1	0.618624	0.0312436
ENSG00000109756.8	RAPGEF2	-0.497778	0.618641	0.00643224	1	1	1	0.618641	0.129417
ENSG00000272644.1	RP11-33O4.1	-0.497573	0.618785	0.00234728	1	1	1	0.618785	0.120979
ENSG00000028528.14	SNX1	0.497451	0.618871	0.0235852	2	2	2	0.0980687	0.218188
ENSG00000184702.17	SEPT5	-0.497393	0.618912	0.000227351	1	1	1	0.618912	0.0728225
ENSG00000275479.1	RP11-334C17.6	0.497297	0.61898	0.00271806	1	1	1	0.61898	0.0967489
ENSG00000224635.1	RP4-564F22.5	-0.497238	0.619021	2.4865	3	3	3	0.339287	1.28637
ENSG00000272630.1	RP11-344N10.5	0.497191	0.619054	0.115936	2	2	2	0.0740642	1.0542
ENSG00000165507.8	C10orf10	-0.497179	0.619063	0.00837014	1	1	1	0.619063	0.330922
ENSG00000267508.5	ZNF285	0.497072	0.619138	0.00348292	1	1	1	0.619138	0.158256
ENSG00000204348.9	DXO	-0.497063	0.619144	0.0136675	2	3	3	0.242956	0.452679
ENSG00000167920.8	TMEM99	-0.496915	0.619249	0.0277596	1	1	1	0.619249	0.270965
ENSG00000259363.5	CTD-2054N24.2	0.496902	0.619258	0.396819	2	2	2	0.491651	0.593938
ENSG00000117697.14	NSL1	-0.496815	0.61932	0.0257098	3	3	3	0.042517	0.241217
ENSG00000240563.1	L1TD1	0.496743	0.61937	0.747266	2	2	2	0.135723	0.816429
ENSG00000159917.15	ZNF235	-0.496443	0.619582	0.11264	2	2	2	0.16723	0.433481
ENSG00000143603.18	KCNN3	0.496413	0.619603	0.0145617	1	1	1	0.619603	0.177545
ENSG00000172232.9	AZU1	0.496353	0.619645	6.67701e-05	1	1	1	0.619645	0.0175889
ENSG00000186660.14	ZFP91	0.496247	0.61972	0.0021933	1	1	1	0.61972	0.0762888
ENSG00000188163.7	FAM166A	0.496167	0.619776	0.0426318	1	1	1	0.619776	0.422692
ENSG00000178234.12	GALNT11	-0.496123	0.619808	0.00086001	2	2	2	0.604092	0.117012
ENSG00000164647.8	STEAP1	-0.496091	0.61983	0.010217	1	1	1	0.61983	0.158793
ENSG00000104960.15	PTOV1	0.494867	0.620694	0.00127515	1	1	1	0.620694	0.0521217
ENSG00000156127.6	BATF	-0.494854	0.620703	0.00471585	2	2	2	0.388852	0.205225
ENSG00000138757.14	G3BP2	-0.494688	0.620821	0.0054844	1	1	1	0.620821	0.124586
ENSG00000168906.12	MAT2A	-0.494381	0.621037	0.00820122	1	1	1	0.621037	0.437378
ENSG00000196262.13	PPIA	0.494	0.621306	0.00473419	2	2	2	0.112821	0.176732
ENSG00000183255.11	PTTG1IP	-0.4939	0.621377	0.00391114	3	5	5	0.392504	0.148012
ENSG00000171148.13	TADA3	-0.493763	0.621474	0.0106449	2	2	2	0.314464	0.188483
ENSG00000128253.13	RFPL2	-0.493582	0.621602	0.164452	2	2	2	0.530036	0.364321
ENSG00000123472.12	ATPAF1	-0.49356	0.621617	0.00353103	2	2	2	0.325955	0.102093
ENSG00000197177.15	ADGRA1	0.493377	0.621746	0.0153948	1	1	1	0.621746	0.170266
ENSG00000268836.1	LA16c-OS12.2	0.493239	0.621843	0.0754558	1	1	1	0.621843	0.396994
ENSG00000072121.15	ZFYVE26	-0.49321	0.621864	0.00449902	1	1	1	0.621864	0.100627
ENSG00000281406.1	BLACAT1	0.493135	0.621917	0.216769	2	2	2	0.505339	0.408752
ENSG00000277011.1	RP13-895J2.6	0.493062	0.621969	7.23853e-05	1	1	1	0.621969	0.0122636
ENSG00000259604.5	RP11-66B24.1	-0.493026	0.621994	0.0149035	1	2	2	0.621994	0.589605
ENSG00000221829.9	FANCG	0.49256	0.622323	0.0437804	3	3	3	0.430899	0.249126
ENSG00000225643.1	RP11-70P17.1	-0.492492	0.622371	0.0054354	1	1	1	0.622371	0.113952
ENSG00000104671.7	DCTN6	-0.492305	0.622503	0.000663318	2	2	2	0.578681	0.0576499
ENSG00000145700.9	ANKRD31	0.492232	0.622555	0.00153875	2	2	2	0.550003	0.190787
ENSG00000136052.9	SLC41A2	-0.49212	0.622634	0.000643052	2	2	2	0.376069	0.107478
ENSG00000205060.10	SLC35B4	-0.492054	0.622681	0.0470545	2	2	2	0.364585	0.187818
ENSG00000128040.10	SPINK2	-0.491916	0.622779	0.0377917	2	2	2	0.622175	0.513539
ENSG00000197037.10	ZSCAN25	0.491865	0.622815	0.00441373	1	1	1	0.622815	0.48372
ENSG00000162753.11	SLC9C2	0.491734	0.622907	0.0402181	1	1	1	0.622907	0.393386
ENSG00000115539.13	PDCL3	0.491682	0.622945	0.0575111	2	2	2	0.363767	0.202793
ENSG00000185432.11	METTL7A	-0.491657	0.622962	0.0147511	2	2	2	0.277325	0.403929
ENSG00000070423.17	RNF126	-0.491591	0.623008	0.00481565	1	1	1	0.623008	0.142064
ENSG00000124216.3	SNAI1	0.491441	0.623114	0.000225209	1	1	1	0.623114	0.0337934
ENSG00000079101.16	CLUL1	-0.491354	0.623176	0.122937	3	3	3	0.482357	0.875401
ENSG00000048140.17	TSPAN17	-0.491309	0.623208	0.0118979	1	2	2	0.623208	0.171479
ENSG00000097007.17	ABL1	0.491277	0.62323	0.0248323	1	1	1	0.62323	0.346419
ENSG00000069966.18	GNB5	-0.49126	0.623243	0.0783824	2	2	2	0.652695	1.0999
ENSG00000188039.13	NWD1	-0.490923	0.623481	0.0159576	2	2	2	0.231404	0.183588
ENSG00000142002.16	DPP9	-0.490769	0.62359	0.0444964	2	2	2	0.612012	0.335178
ENSG00000181036.13	FCRL6	0.4907	0.623639	0.108585	2	2	2	0.418624	0.465451
ENSG00000121940.15	CLCC1	-0.490699	0.62364	0.00167451	2	2	2	0.378437	0.0722908
ENSG00000070018.8	LRP6	0.490666	0.623663	0.01419	2	2	2	0.61055	0.158472
ENSG00000144354.13	CDCA7	-0.490594	0.623714	0.0101346	2	2	2	0.347939	0.226246
ENSG00000225554.1	RP11-527D7.1	0.490569	0.623731	0.0163025	2	2	2	0.553552	0.178785
ENSG00000278816.1	RP5-1116H23.4	0.490527	0.623761	0.0119832	1	1	1	0.623761	0.159049
ENSG00000154582.16	ELOC	0.490429	0.62383	2.4827e-05	1	1	1	0.62383	0.015984
ENSG00000274956.2	UG0898H09	0.489996	0.624137	0.00352739	1	1	1	0.624137	0.133493
ENSG00000186891.13	TNFRSF18	0.489943	0.624174	0.0269104	1	1	1	0.624174	0.363286
ENSG00000124596.16	OARD1	0.489934	0.62418	0.000257676	1	1	1	0.62418	0.0388469
ENSG00000111678.10	C12orf57	0.489689	0.624354	0.00270419	1	1	1	0.624354	0.144045
ENSG00000240771.6	ARHGEF25	-0.489674	0.624364	0.00280111	2	2	2	0.63518	0.112362
ENSG00000091879.13	ANGPT2	0.489599	0.624418	0.00114644	1	1	1	0.624418	0.0837834
ENSG00000104998.3	IL27RA	0.48956	0.624445	0.044401	2	2	2	0.676517	0.54972
ENSG00000104938.16	CLEC4M	-0.489398	0.62456	0.237475	2	2	2	0.361434	0.609298
ENSG00000160223.16	ICOSLG	0.489384	0.62457	0.12277	2	3	3	0.323869	0.997763
ENSG00000158528.11	PPP1R9A	0.489348	0.624595	0.00376205	2	2	2	0.649642	0.162091
ENSG00000237212.1	RP11-569G13.2	0.488952	0.624876	0.0320111	1	1	1	0.624876	0.487422
ENSG00000221887.5	HMSD	0.488679	0.625069	0.0151829	2	2	2	0.595986	0.323546
ENSG00000141030.12	COPS3	0.488343	0.625307	0.000160007	2	2	2	0.622384	0.0264565
ENSG00000124782.19	RREB1	0.488328	0.625318	0.00618221	1	1	1	0.625318	0.107502
ENSG00000145936.8	KCNMB1	0.488306	0.625333	0.0341291	1	1	1	0.625333	0.255208
ENSG00000254226.5	LINC01933	0.488274	0.625356	0.0275995	1	1	1	0.625356	0.282602
ENSG00000188868.13	ZNF563	-0.488251	0.625372	0.00238834	1	1	1	0.625372	0.199481
ENSG00000283183.1	RP11-1263C18.2	-0.487727	0.625743	0.0164527	1	1	1	0.625743	0.265978
ENSG00000197702.11	PARVA	0.487583	0.625845	0.140128	2	2	2	0.0517723	0.805811
ENSG00000101310.14	SEC23B	0.487541	0.625875	0.141661	2	2	2	0.614201	0.906114
ENSG00000133636.10	NTS	-0.487534	0.62588	0.0070472	1	1	1	0.62588	0.177732
ENSG00000172382.9	PRSS27	-0.487517	0.625892	0.000127932	1	1	1	0.625892	0.0345689
ENSG00000101473.16	ACOT8	0.487396	0.625978	0.00550275	2	2	2	0.387322	0.16661
ENSG00000151148.13	UBE3B	0.487282	0.626058	0.0585135	1	2	2	0.626058	0.729359
ENSG00000136449.13	MYCBPAP	0.48724	0.626088	0.150043	2	3	3	0.162806	0.510558
ENSG00000163666.8	HESX1	0.487169	0.626138	0.0067413	1	1	1	0.626138	0.114399
ENSG00000125247.15	TMTC4	0.48707	0.626209	0.00762674	2	2	2	0.678581	0.129686
ENSG00000060971.17	ACAA1	0.486835	0.626375	0.000952092	1	1	1	0.626375	0.111609
ENSG00000128383.12	APOBEC3A	-0.486809	0.626394	0.0048615	1	1	1	0.626394	0.110373
ENSG00000182628.12	SKA2	-0.486774	0.626418	0.0176136	1	2	2	0.626418	0.191626
ENSG00000171992.12	SYNPO	0.486454	0.626646	0.000142809	1	1	1	0.626646	0.0163526
ENSG00000226479.3	TMEM185B	-0.486415	0.626673	0.0125857	1	2	2	0.626673	0.162803
ENSG00000278743.1	RP11-707G18.1	0.486375	0.626701	0.0128369	1	1	1	0.626701	0.299458
ENSG00000167588.12	GPD1	0.486286	0.626764	0.012658	1	1	1	0.626764	0.170179
ENSG00000273384.1	RP5-1098D14.1	0.485981	0.62698	0.0481703	2	2	2	0.644165	0.170694
ENSG00000137193.13	PIM1	0.48594	0.62701	1.58465e-05	1	1	1	0.62701	0.00627458
ENSG00000235885.7	LINC01828	-0.485839	0.627082	0.00261726	1	1	1	0.627082	0.173479
ENSG00000236295.1	AC007563.1	-0.485832	0.627086	0.0305546	2	2	2	0.253074	0.26021
ENSG00000262521.1	AJ003147.8	0.485725	0.627162	0.095999	1	1	1	0.627162	0.487089
ENSG00000243509.4	TNFRSF6B	-0.485714	0.62717	0.01117	2	2	2	0.57025	0.18108
ENSG00000085552.16	IGSF9	0.485681	0.627193	0.000771049	1	1	1	0.627193	0.069355
ENSG00000241794.1	SPRR2A	-0.485516	0.62731	6.65639e-06	1	1	1	0.62731	0.0100753
ENSG00000151458.11	ANKRD50	-0.485379	0.627408	0.0216413	1	1	1	0.627408	0.234802
ENSG00000262180.1	OCLM	-0.485288	0.627472	0.00492317	2	2	2	0.551729	0.200405
ENSG00000170832.12	USP32	-0.485146	0.627573	7.99099e-12	1	1	1	0.627573	1.78828e-05
ENSG00000166743.9	ACSM1	-0.485101	0.627605	0.204046	2	2	2	0.635393	0.462615
ENSG00000166394.14	CYB5R2	0.484984	0.627688	0.0016183	1	1	1	0.627688	0.0580103
ENSG00000198892.6	SHISA4	0.484789	0.627826	0.0146527	1	1	1	0.627826	0.220937
ENSG00000167945.1	PRR25	-0.484767	0.627841	0.00375913	1	1	1	0.627841	0.0886777
ENSG00000144278.14	GALNT13	0.484696	0.627892	0.0423678	2	2	2	0.627459	0.328236
ENSG00000135525.18	MAP7	-0.484571	0.627981	0.00282872	1	1	1	0.627981	0.101386
ENSG00000164808.16	SPIDR	0.484515	0.62802	0.00386087	2	2	2	0.626783	0.0978244
ENSG00000180008.8	SOCS4	0.484432	0.628079	0.00030512	1	1	1	0.628079	0.0326784
ENSG00000176171.11	BNIP3	-0.484352	0.628136	0.0460757	1	1	1	0.628136	0.436604
ENSG00000204624.7	DISP3	0.484327	0.628154	0.0706734	2	2	2	0.110468	0.441724
ENSG00000163348.3	PYGO2	0.484293	0.628178	0.00462348	1	1	1	0.628178	0.189002
ENSG00000272602.5	ZNF595	-0.484052	0.628349	0.0387916	1	2	2	0.628349	1.24596
ENSG00000170464.9	DNAJC18	-0.483985	0.628396	0.106259	2	2	2	0.626559	0.336723
ENSG00000197045.12	GMFB	0.483933	0.628433	0.00238016	1	1	1	0.628433	0.0882214
ENSG00000108932.11	SLC16A6	0.483874	0.628476	0.0210039	1	1	1	0.628476	0.204474
ENSG00000273802.2	HIST1H2BG	0.483818	0.628515	0.00651939	2	2	2	0.536291	0.200961
ENSG00000166750.9	SLFN5	0.483795	0.628531	0.049427	2	2	2	0.644069	0.279093
ENSG00000163762.6	TM4SF18	-0.483714	0.628589	0.00124008	1	1	1	0.628589	0.0495229
ENSG00000245149.3	RNF139-AS1	0.483691	0.628605	0.0143912	2	2	2	0.582124	0.235126
ENSG00000171462.14	DLK2	-0.483538	0.628714	0.00312202	1	1	1	0.628714	0.130036
ENSG00000267665.1	RP11-13K12.2	0.483185	0.628964	0.0265214	3	3	3	0.553057	0.196198
ENSG00000009844.15	VTA1	-0.482963	0.629122	0.00512922	1	1	1	0.629122	0.209729
ENSG00000241316.6	SUCLG2-AS1	-0.482894	0.629171	0.0684492	2	2	2	0.469753	0.545104
ENSG00000165323.15	FAT3	-0.482624	0.629363	4.33804e-05	1	1	1	0.629363	0.0282427
ENSG00000110448.10	CD5	-0.4826	0.62938	1.46021	2	2	2	0.62176	0.923627
ENSG00000082153.17	BZW1	0.482264	0.629619	9.68676e-05	1	2	2	0.629619	0.0212986
ENSG00000264520.1	RP4-777O23.2	0.482113	0.629726	9.18831e-08	1	1	1	0.629726	0.00191758
ENSG00000164736.5	SOX17	0.482045	0.629774	1.27759e-06	1	1	1	0.629774	0.00272302
ENSG00000249797.1	LINC02147	-0.481747	0.629986	0.000491298	1	1	1	0.629986	0.161385
ENSG00000164898.12	FMC1	-0.481669	0.630041	0.00959137	1	1	1	0.630041	0.149461
ENSG00000122970.15	IFT81	-0.481488	0.63017	0.00112187	2	2	2	0.715519	0.174443
ENSG00000101746.15	NOL4	-0.481409	0.630226	3.5701e-05	1	1	1	0.630226	0.0208988
ENSG00000254997.3	KRTAP5-9	-0.4814	0.630232	0.00623758	1	1	1	0.630232	0.296309
ENSG00000176956.12	LY6H	0.481217	0.630362	0.264281	2	2	2	0.40343	0.801605
ENSG00000258768.2	CTD-2292M16.8	0.480929	0.630567	0.0220337	2	2	2	0.572895	0.216156
ENSG00000188730.4	VWC2	0.480916	0.630576	0.000700091	2	2	2	0.574562	0.0447049
ENSG00000149577.15	SIDT2	-0.48065	0.630765	0.0124332	1	1	1	0.630765	0.159685
ENSG00000100027.14	YPEL1	-0.480018	0.631214	0.00627178	2	2	2	0.60767	0.158638
ENSG00000167968.12	DNASE1L2	0.479951	0.631262	7.3859e-05	1	1	1	0.631262	0.0197705
ENSG00000189050.15	RNFT1	-0.479911	0.63129	0.00365733	2	2	2	0.538001	0.115914
ENSG00000182885.16	ADGRG3	-0.479649	0.631477	9.81236e-06	1	1	1	0.631477	0.0162868
ENSG00000166317.11	SYNPO2L	0.479166	0.63182	4.51266e-05	1	1	1	0.63182	0.0424964
ENSG00000173269.13	MMRN2	0.47895	0.631974	3.25138e-05	1	1	1	0.631974	0.00818174
ENSG00000165338.16	HECTD2	0.478929	0.631989	0.000715152	1	1	1	0.631989	0.114673
ENSG00000118017.3	A4GNT	0.478661	0.63218	0.199783	2	2	2	0.175014	1.14496
ENSG00000141198.14	TOM1L1	-0.478626	0.632204	0.000608225	1	1	1	0.632204	0.0608285
ENSG00000131400.7	NAPSA	-0.478595	0.632227	0.00067891	2	2	2	0.340736	0.0271494
ENSG00000197580.11	BCO2	0.47847	0.632316	0.0871766	2	3	3	0.642769	0.496796
ENSG00000135972.8	MRPS9	0.478187	0.632517	0.00445867	1	1	1	0.632517	0.37906
ENSG00000101654.17	RNMT	0.478187	0.632517	0.100458	2	2	2	0.466552	0.374277
ENSG00000113119.12	TMCO6	-0.477878	0.632737	0.227465	3	3	3	0.180513	0.52314
ENSG00000109016.17	DHRS7B	0.477729	0.632843	0.0104358	2	2	2	0.117054	0.185108
ENSG00000273203.1	AC006946.16	-0.477362	0.633104	0.0611557	1	2	2	0.633104	0.589237
ENSG00000103489.11	XYLT1	-0.477032	0.63334	0.00491435	1	1	1	0.63334	0.12951
ENSG00000118482.11	PHF3	-0.47665	0.633611	2.703e-05	2	2	2	0.279266	0.014949
ENSG00000081014.10	AP4E1	-0.476562	0.633674	0.0184316	1	1	1	0.633674	0.248845
ENSG00000164649.19	CDCA7L	-0.476151	0.633967	0.150755	2	3	3	0.0845973	0.485046
ENSG00000165102.14	HGSNAT	-0.476082	0.634016	0.0101797	2	2	2	0.186286	0.292271
ENSG00000133488.14	SEC14L4	0.476026	0.634056	0.168484	3	3	3	0.236447	1.18086
ENSG00000175497.16	DPP10	0.475956	0.634106	0.0075054	1	1	1	0.634106	0.160006
ENSG00000162490.6	DRAXIN	-0.475782	0.634229	0.147202	1	1	1	0.634229	0.904579
ENSG00000151131.10	C12orf45	-0.475597	0.634361	0.0156968	2	2	2	0.422228	0.254518
ENSG00000164934.13	DCAF13	-0.475587	0.634369	0.0133478	1	2	2	0.634369	0.20065
ENSG00000013374.15	NUB1	-0.475351	0.634537	0.0766801	3	3	3	0.656613	0.322613
ENSG00000119408.16	NEK6	0.475236	0.634619	0.00539322	2	2	2	0.00450566	0.086063
ENSG00000166289.5	PLEKHF1	0.475224	0.634627	0.00227537	1	1	1	0.634627	0.0816459
ENSG00000151692.14	RNF144A	0.47511	0.634709	0.0598609	1	1	1	0.634709	0.347888
ENSG00000269416.5	LINC01224	-0.475048	0.634753	0.538544	1	1	1	0.634753	1.09127
ENSG00000166337.9	TAF10	0.474984	0.634798	9.33543e-05	1	1	1	0.634798	0.016731
ENSG00000108424.9	KPNB1	-0.474893	0.634863	3.05919e-05	1	1	1	0.634863	0.0138394
ENSG00000133246.11	PRAM1	-0.474807	0.634925	0.0227785	1	1	1	0.634925	0.23811
ENSG00000114248.9	LRRC31	-0.474804	0.634927	1.90355e-06	1	1	1	0.634927	0.00257085
ENSG00000131845.14	ZNF304	-0.474703	0.634999	0.558763	3	3	3	0.350536	0.765329
ENSG00000106636.7	YKT6	-0.474676	0.635018	4.80369e-06	1	2	2	0.635018	0.00357374
ENSG00000237489.3	LINC00959	-0.474593	0.635077	0.025076	1	1	1	0.635077	0.314027
ENSG00000010818.9	HIVEP2	-0.474562	0.6351	7.96012e-05	1	1	1	0.6351	0.0225913
ENSG00000096654.15	ZNF184	-0.47453	0.635122	0.00589579	1	1	1	0.635122	0.11654
ENSG00000117016.9	RIMS3	-0.47453	0.635122	0.000331928	1	1	1	0.635122	0.0278678
ENSG00000082293.12	COL19A1	0.47453	0.635122	0.000169409	1	1	1	0.635122	0.0508286
ENSG00000108691.9	CCL2	-0.47453	0.635122	0.00834506	1	1	1	0.635122	0.161813
ENSG00000108788.11	MLX	0.47453	0.635122	0.000404223	1	1	1	0.635122	0.0289044
ENSG00000162877.12	PM20D1	0.474454	0.635176	6.44156e-05	1	1	1	0.635176	0.0200821
ENSG00000138768.14	USO1	0.474271	0.635307	0.00823353	1	1	1	0.635307	0.14355
ENSG00000164347.17	GFM2	0.474176	0.635375	0.0342163	3	3	3	0.343447	0.318772
ENSG00000176435.6	CLEC14A	-0.474149	0.635393	2.05852e-06	1	1	1	0.635393	0.00199749
ENSG00000165029.15	ABCA1	-0.47391	0.635564	0.000247433	1	1	1	0.635564	0.0713022
ENSG00000256061.7	DYX1C1	-0.473875	0.635589	0.00650896	2	2	2	0.540821	0.199777
ENSG00000150722.10	PPP1R1C	-0.47382	0.635628	0.216402	2	2	2	0.637903	0.69045
ENSG00000079246.15	XRCC5	-0.473737	0.635687	0.0809932	2	2	2	0.598784	0.759027
ENSG00000054277.13	OPN3	0.473413	0.635919	0.0396162	1	2	2	0.635919	0.301273
ENSG00000260578.1	CTD-2541J13.1	-0.473026	0.636194	0.0541591	1	1	1	0.636194	0.343928
ENSG00000111341.9	MGP	-0.472937	0.636258	0.00181252	2	2	2	0.350987	0.0646467
ENSG00000101084.17	C20orf24	-0.47288	0.636299	2.87661e-05	1	1	1	0.636299	0.0165572
ENSG00000063241.7	ISOC2	0.472571	0.636519	0.0162452	2	2	2	0.395282	0.396055
ENSG00000171729.13	TMEM51	0.472504	0.636567	0.0216047	2	2	2	0.379731	0.173432
ENSG00000151640.12	DPYSL4	-0.472471	0.63659	1.51536	3	3	3	0.156448	0.809804
ENSG00000132470.13	ITGB4	0.472468	0.636593	0.000609354	1	1	1	0.636593	0.0471402
ENSG00000169689.14	CENPX	0.472313	0.636703	0.0250089	2	2	2	0.369868	0.236958
ENSG00000135472.8	FAIM2	-0.471881	0.637012	0.0296334	2	2	2	0.402492	0.227472
ENSG00000125485.17	DDX31	-0.471832	0.637047	0.0363998	2	2	2	0.619097	0.263543
ENSG00000197912.14	SPG7	-0.47182	0.637055	4.45067e-06	1	1	1	0.637055	0.0133459
ENSG00000065518.7	NDUFB4	-0.471772	0.637089	0.0115443	1	1	1	0.637089	0.188232
ENSG00000262898.1	AC139099.4	-0.47163	0.637191	0.364643	2	2	2	0.628956	0.822951
ENSG00000183688.4	RFLNB	-0.471594	0.637217	0.242304	4	4	4	0.0202696	0.525614
ENSG00000189007.15	ADAT2	-0.471567	0.637236	0.159677	2	2	2	0.501927	0.424171
ENSG00000148734.7	NPFFR1	-0.471112	0.637561	0.262208	2	2	2	0.674645	1.19585
ENSG00000143315.6	PIGM	-0.470953	0.637674	0.0107847	2	2	2	0.519618	0.197529
ENSG00000230658.1	KLHL7-AS1	0.470837	0.637757	1.66329	2	2	2	0.608353	0.963118
ENSG00000115234.10	SNX17	0.47041	0.638062	0.00062764	1	1	1	0.638062	0.0374509
ENSG00000282851.1	BISPR	0.470213	0.638203	0.00596926	1	1	1	0.638203	0.373145
ENSG00000130540.13	SULT4A1	-0.469672	0.638589	0.0678719	2	2	2	0.28768	0.242533
ENSG00000109452.12	INPP4B	-0.469524	0.638695	4.33557e-06	1	1	1	0.638695	0.0100564
ENSG00000135269.17	TES	0.469345	0.638823	0.0258603	2	2	2	0.4608	0.65673
ENSG00000160948.13	VPS28	-0.46933	0.638834	0.101111	1	1	1	0.638834	1.02005
ENSG00000054219.10	LY75	0.469227	0.638907	0.067447	3	3	3	0.0375024	0.412866
ENSG00000156521.13	TYSND1	-0.46896	0.639098	0.11159	4	4	4	0.140257	0.699284
ENSG00000067248.9	DHX29	0.468855	0.639173	1.78556e-08	1	1	1	0.639173	0.00118773
ENSG00000157796.17	WDR19	-0.468843	0.639182	0.0114489	2	2	2	0.486248	0.14919
ENSG00000164404.8	GDF9	0.46846	0.639456	0.0669597	1	1	1	0.639456	0.373944
ENSG00000137331.11	IER3	-0.46835	0.639534	0.0294456	1	1	1	0.639534	0.290837
ENSG00000086289.11	EPDR1	0.468297	0.639572	0.0111283	1	1	1	0.639572	0.357714
ENSG00000204323.5	SMIM5	0.468209	0.639635	0.032237	2	2	2	0.66052	0.239168
ENSG00000087884.14	AAMDC	0.468191	0.639648	0.00030917	2	2	2	0.00155897	0.047061
ENSG00000162738.5	VANGL2	-0.467963	0.639811	0.290369	2	2	2	0.65883	0.814409
ENSG00000174576.9	NPAS4	-0.467938	0.639829	0.00375188	2	2	2	0.21188	0.296091
ENSG00000130175.9	PRKCSH	0.467731	0.639977	0.0176317	2	2	2	0.644339	0.322979
ENSG00000163840.9	DTX3L	0.467519	0.640129	0.000147441	1	1	1	0.640129	0.0258981
ENSG00000138496.16	PARP9	0.467519	0.640129	0.0057011	1	1	1	0.640129	0.161042
ENSG00000140795.12	MYLK3	-0.467482	0.640155	2.03751e-06	1	1	1	0.640155	0.00742161
ENSG00000165698.15	SPACA9	0.467309	0.640279	0.00563096	2	2	2	0.663028	0.104247
ENSG00000135617.3	PRADC1	0.467274	0.640304	0.00195777	1	1	1	0.640304	0.13049
ENSG00000138670.17	RASGEF1B	-0.467104	0.640425	0.0495351	1	1	1	0.640425	0.330187
ENSG00000204962.5	PCDHA8	-0.46698	0.640514	0.0475075	1	1	1	0.640514	0.318446
ENSG00000159307.18	SCUBE1	0.466856	0.640603	0.144944	3	3	3	0.150967	0.610971
ENSG00000103319.11	EEF2K	0.466766	0.640667	8.87911e-05	2	2	2	0.43227	0.0321502
ENSG00000103064.13	SLC7A6	0.466668	0.640737	3.5928e-06	1	1	1	0.640737	0.00445182
ENSG00000135773.12	CAPN9	-0.466646	0.640753	0.198474	2	2	2	0.574284	0.464002
ENSG00000119950.20	MXI1	-0.46653	0.640837	0.0389689	2	2	2	0.542912	0.176413
ENSG00000154328.15	NEIL2	0.466507	0.640853	0.0336651	3	3	3	0.391242	0.220125
ENSG00000074317.10	SNCB	0.466467	0.640881	0.0169621	2	2	2	0.489476	0.0979401
ENSG00000163046.15	ANKRD30BL	-0.46638	0.640943	0.153706	1	1	1	0.640943	1.03622
ENSG00000130881.13	LRP3	-0.46632	0.640986	0.0062159	1	1	1	0.640986	0.114998
ENSG00000168214.20	RBPJ	-0.4663	0.641	5.20673e-05	1	1	1	0.641	0.0140025
ENSG00000143816.7	WNT9A	0.46622	0.641058	4.01901e-06	1	1	1	0.641058	0.00701196
ENSG00000086232.12	EIF2AK1	-0.466133	0.64112	0.0860931	2	2	2	0.562746	0.276821
ENSG00000247596.8	TWF2	0.466026	0.641197	0.000157912	1	1	1	0.641197	0.0569616
ENSG00000164081.12	TEX264	-0.465413	0.641636	0.0183796	1	1	1	0.641636	0.246707
ENSG00000168883.19	USP39	0.465262	0.641744	0.0371325	1	1	1	0.641744	0.52899
ENSG00000212657.1	KRTAP16-1	0.464968	0.641954	0.0577509	1	1	1	0.641954	0.751879
ENSG00000147316.12	MCPH1	0.464802	0.642073	0.106843	2	2	2	0.532305	0.586286
ENSG00000100376.11	FAM118A	0.4648	0.642074	1.98489	2	2	2	0.35438	1.60113
ENSG00000212694.8	LINC01089	0.464749	0.642111	1.01175e-05	1	2	2	0.642111	0.0124216
ENSG00000092978.10	GPATCH2	0.464624	0.642201	0.00213418	1	1	1	0.642201	0.0875587
ENSG00000258315.5	C17orf49	-0.464624	0.642201	0.00689807	1	1	1	0.642201	0.219518
ENSG00000120725.12	SIL1	0.464589	0.642226	0.00284119	1	1	1	0.642226	0.0837627
ENSG00000261462.1	CTA-254O6.1	0.464463	0.642316	0.00384167	2	2	2	0.635122	0.203429
ENSG00000258701.1	LINC00638	0.464455	0.642322	0.174401	2	2	2	0.469636	0.567454
ENSG00000196544.7	BORCS6	-0.464333	0.642409	2.79433e-06	1	1	1	0.642409	0.00682327
ENSG00000138629.15	UBL7	0.464191	0.642511	0.00596807	1	1	1	0.642511	0.261963
ENSG00000160471.12	COX6B2	0.464164	0.64253	0.0641499	2	2	2	0.645672	0.33589
ENSG00000105849.5	TWISTNB	-0.464122	0.64256	0.0156944	1	1	1	0.64256	0.228655
ENSG00000127328.21	RAB3IP	-0.464027	0.642628	0.00446481	3	3	3	0.574245	0.0756897
ENSG00000155744.9	FAM126B	0.463869	0.642741	8.84379e-06	1	1	1	0.642741	0.016882
ENSG00000132958.17	TPTE2	0.463771	0.642812	0.044435	2	2	2	0.50473	0.415313
ENSG00000143196.4	DPT	0.463721	0.642848	0.000458711	1	1	1	0.642848	0.0918395
ENSG00000103248.18	MTHFSD	-0.463573	0.642954	0.0236294	2	2	2	0.655997	0.436052
ENSG00000105538.9	RASIP1	-0.463523	0.642989	0.0198644	2	2	2	0.495517	0.231161
ENSG00000156510.12	HKDC1	0.463324	0.643132	0.000668331	1	1	1	0.643132	0.0378496
ENSG00000135144.7	DTX1	0.463288	0.643158	0.001621	1	1	1	0.643158	0.0906629
ENSG00000198718.12	TOGARAM1	0.463167	0.643245	7.79319e-05	1	1	1	0.643245	0.0501144
ENSG00000165669.13	FAM204A	-0.463047	0.643331	0.00943798	1	1	1	0.643331	0.379384
ENSG00000107672.14	NSMCE4A	0.462904	0.643433	0.00687029	1	1	1	0.643433	0.128832
ENSG00000182134.15	TDRKH	-0.462866	0.643461	0.0322674	1	1	1	0.643461	0.256885
ENSG00000143554.13	SLC27A3	-0.462819	0.643494	0.0229881	2	2	2	0.671296	0.216971
ENSG00000121892.14	PDS5A	-0.462712	0.643571	0.00830795	2	2	2	0.213777	0.151274
ENSG00000135702.14	CHST5	-0.462608	0.643645	0.145589	4	4	4	0.257227	0.690523
ENSG00000177301.14	KCNA2	0.462438	0.643767	0.00133462	1	1	1	0.643767	0.0584739
ENSG00000101203.16	COL20A1	0.462409	0.643788	0.0146338	2	2	2	0.13224	0.236298
ENSG00000169896.16	ITGAM	0.462405	0.643791	0.0079093	1	1	1	0.643791	0.134401
ENSG00000124275.14	MTRR	0.462393	0.643799	0.0071138	1	2	2	0.643799	0.116082
ENSG00000113575.9	PPP2CA	-0.462343	0.643835	0.000121681	1	1	1	0.643835	0.03492
ENSG00000167562.12	ZNF701	0.462312	0.643858	0.0761459	1	1	1	0.643858	0.418676
ENSG00000106299.7	WASL	0.462192	0.643944	0.00476472	3	3	3	0.321696	0.126844
ENSG00000125741.4	OPA3	0.462182	0.643951	0.0719454	1	1	1	0.643951	0.417772
ENSG00000186895.2	FGF3	-0.462141	0.643981	0.114153	1	1	1	0.643981	0.481404
ENSG00000247970.2	RP11-543C4.1	-0.462094	0.644014	0.033349	1	1	1	0.644014	0.294399
ENSG00000133958.13	UNC79	-0.461968	0.644104	0.0252366	2	2	2	0.347476	0.299734
ENSG00000237440.8	ZNF737	-0.461861	0.644181	0.0296662	3	3	3	0.359263	0.585016
ENSG00000156453.13	PCDH1	0.461861	0.644181	0.00372684	1	1	1	0.644181	0.0974891
ENSG00000108352.11	RAPGEFL1	-0.461816	0.644213	0.00714683	3	3	3	0.0993187	0.25821
ENSG00000235106.9	LINC00094	0.461754	0.644258	0.00522099	2	2	2	0.46882	0.152003
ENSG00000123836.14	PFKFB2	0.461746	0.644264	0.0125839	1	1	1	0.644264	0.173879
ENSG00000261175.5	LINC02188	0.46163	0.644347	0.00406822	2	2	2	0.419531	0.243659
ENSG00000104866.10	PPP1R37	-0.461134	0.644703	0.0111405	2	2	2	0.60747	0.143004
ENSG00000145757.15	SPATA9	-0.460804	0.644939	0.00450081	2	2	2	0.481982	0.111967
ENSG00000120802.13	TMPO	-0.460403	0.645227	1.26826e-05	1	1	1	0.645227	0.0139073
ENSG00000181754.6	AMIGO1	-0.459803	0.645658	0.0171683	2	2	2	0.183776	0.13259
ENSG00000141096.4	DPEP3	0.459623	0.645787	1.37936e-05	1	1	1	0.645787	0.00529182
ENSG00000186834.3	HEXIM1	0.459609	0.645797	0.00474162	2	2	2	0.242703	0.120365
ENSG00000204311.12	DFNB59	-0.459096	0.646165	0.00682006	2	2	2	0.518551	0.113619
ENSG00000037474.14	NSUN2	0.458679	0.646465	0.468369	3	3	3	0.036339	1.05938
ENSG00000183283.15	DAZAP2	0.458474	0.646612	0.00262306	1	1	1	0.646612	0.0818306
ENSG00000204410.14	MSH5	-0.458331	0.646714	0.00906841	2	3	3	0.0984859	0.269967
ENSG00000187688.14	TRPV2	-0.45833	0.646715	0.385856	3	3	3	0.468757	0.604015
ENSG00000157181.15	C1orf27	-0.458112	0.646872	0.0927413	3	4	4	0.562317	0.411262
ENSG00000203943.8	SAMD13	-0.457949	0.646989	0.00199301	2	2	2	0.469093	0.235204
ENSG00000125814.17	NAPB	-0.457949	0.646989	0.00205795	1	1	1	0.646989	0.0703857
ENSG00000162600.11	OMA1	0.457893	0.647029	0.0540748	3	3	3	0.572263	0.846017
ENSG00000273473.1	LL09NC01-139C3.1	-0.457761	0.647124	0.00222078	1	1	1	0.647124	0.590477
ENSG00000283071.1	RP11-736N17.11	0.457731	0.647146	0.0722518	2	2	2	0.628635	0.383403
ENSG00000124459.11	ZNF45	-0.457726	0.647149	0.0268514	1	1	1	0.647149	0.364791
ENSG00000126467.10	TSKS	0.457616	0.647228	0.029713	1	1	1	0.647228	0.367717
ENSG00000224843.6	LINC00240	-0.457582	0.647253	0.0520492	1	2	2	0.647253	0.643136
ENSG00000172159.15	FRMD3	-0.457551	0.647275	0.0239005	2	2	2	0.515556	0.290317
ENSG00000115866.10	DARS	-0.457316	0.647444	0.0125001	2	2	2	0.519265	0.221315
ENSG00000106392.10	C1GALT1	-0.457112	0.64759	0.198836	2	2	2	0.370435	0.758854
ENSG00000116819.6	TFAP2E	0.457071	0.64762	0.00032523	1	1	1	0.64762	0.0456403
ENSG00000121753.12	ADGRB2	-0.456954	0.647704	0.122101	1	1	1	0.647704	2.5442
ENSG00000115841.19	RMDN2	-0.456686	0.647897	0.0672788	2	3	3	0.459648	0.439984
ENSG00000162300.11	ZFPL1	-0.456641	0.647929	0.000240379	1	1	1	0.647929	0.0664827
ENSG00000213171.2	LINGO4	-0.456615	0.647948	0.120571	2	2	2	0.720475	0.886023
ENSG00000198346.10	ZNF813	0.456527	0.648011	0.0511193	3	3	3	0.150288	0.37773
ENSG00000198920.9	KIAA0753	-0.456389	0.64811	0.101252	2	2	2	0.608755	0.348416
ENSG00000033011.11	ALG1	0.456272	0.648194	0.059433	1	1	1	0.648194	0.350542
ENSG00000272259.5	LINC01749	0.456255	0.648207	0.564198	1	1	1	0.648207	0.958017
ENSG00000163961.4	RNF168	0.455984	0.648402	0.0105884	1	1	1	0.648402	0.179183
ENSG00000114656.10	KIAA1257	0.455961	0.648418	0.0228643	3	3	3	0.384768	0.231389
ENSG00000133454.15	MYO18B	0.455831	0.648511	0.00340501	1	1	1	0.648511	0.146119
ENSG00000268926.2	RP11-180I4.4	0.455623	0.648661	0.231271	2	2	2	0.408096	0.555265
ENSG00000125144.13	MT1G	0.455612	0.648669	0.0388534	2	2	2	0.0197061	0.338006
ENSG00000178295.14	GEN1	-0.455265	0.648919	0.044657	2	2	2	0.644365	0.304412
ENSG00000168765.16	GSTM4	0.455161	0.648994	0.0736613	3	4	4	0.0677609	0.86156
ENSG00000121440.14	PDZRN3	0.455074	0.649056	0.000566389	1	2	2	0.649056	0.0683426
ENSG00000167969.12	ECI1	0.455044	0.649078	6.56351e-06	1	1	1	0.649078	0.00384349
ENSG00000183020.13	AP2A2	-0.454912	0.649173	0.0213793	2	2	2	0.182882	0.208952
ENSG00000167483.17	FAM129C	-0.454628	0.649377	7.68068e-06	1	1	1	0.649377	0.0111763
ENSG00000274512.5	TBC1D3L	-0.454507	0.649464	0.382793	1	2	2	0.649464	1.1221
ENSG00000168374.10	ARF4	-0.454475	0.649487	0.0448058	3	3	3	0.445254	0.21659
ENSG00000254858.9	MPV17L2	-0.454247	0.649651	0.00139565	1	1	1	0.649651	0.0506695
ENSG00000198523.5	PLN	-0.45419	0.649692	0.000703024	2	2	2	0.0246313	0.0493872
ENSG00000164070.11	HSPA4L	-0.453659	0.650075	0.00251104	1	1	1	0.650075	0.092563
ENSG00000084774.13	CAD	-0.453268	0.650356	0.0114814	2	2	2	0.696207	0.17106
ENSG00000178694.9	NSUN3	0.453185	0.650415	0.000406059	1	1	1	0.650415	0.0473384
ENSG00000162402.13	USP24	-0.453103	0.650474	0.0405438	2	2	2	0.645044	0.251159
ENSG00000165609.12	NUDT5	0.453035	0.650524	0.00285133	1	1	1	0.650524	0.171296
ENSG00000147684.7	NDUFB9	-0.452947	0.650587	5.54189e-05	1	2	2	0.650587	0.0661699
ENSG00000229694.6	LINC00484	-0.452936	0.650595	0.216999	2	2	2	0.202892	0.819751
ENSG00000130818.11	ZNF426	0.452879	0.650636	0.018775	1	1	1	0.650636	0.343112
ENSG00000121005.8	CRISPLD1	0.452821	0.650677	0.00357254	1	1	1	0.650677	0.128512
ENSG00000005812.10	FBXL3	0.4528	0.650693	0.00374103	1	1	1	0.650693	0.211207
ENSG00000105618.13	PRPF31	-0.452777	0.650709	0.00437782	1	1	1	0.650709	0.142261
ENSG00000161513.11	FDXR	-0.452697	0.650767	0.000173282	1	1	1	0.650767	0.0205969
ENSG00000141179.13	PCTP	-0.45258	0.650851	0.00766289	2	2	2	0.382965	0.159151
ENSG00000196793.13	ZNF239	0.45249	0.650916	0.106183	2	2	2	0.172091	0.586293
ENSG00000262619.1	LINC00621	-0.452452	0.650944	0.00209132	2	2	2	0.321525	0.0725092
ENSG00000132964.11	CDK8	-0.45236	0.651009	0.00573313	1	1	1	0.651009	0.130635
ENSG00000173597.8	SULT1B1	-0.452282	0.651066	0.00619469	1	1	1	0.651066	0.197086
ENSG00000184489.11	PTP4A3	-0.452025	0.651251	0.000569142	1	1	1	0.651251	0.0331718
ENSG00000204599.14	TRIM39	0.452007	0.651264	0.00118998	1	1	1	0.651264	0.166604
ENSG00000273374.1	RP11-383I23.2	-0.451907	0.651336	0.00445854	1	1	1	0.651336	0.164692
ENSG00000094963.13	FMO2	-0.451837	0.651387	0.171098	2	2	2	0.12663	0.450375
ENSG00000173214.5	MFSD4B	-0.451517	0.651617	0.139546	3	3	3	0.0161818	0.41651
ENSG00000153885.14	KCTD15	-0.451515	0.651618	0.480217	2	2	2	0.612847	0.6018
ENSG00000140451.12	PIF1	0.451457	0.65166	0.201524	2	2	2	0.581658	0.640672
ENSG00000163697.16	APBB2	-0.45141	0.651694	0.115057	2	2	2	0.363545	0.448152
ENSG00000081913.13	PHLPP1	0.451207	0.651841	5.40779e-07	1	1	1	0.651841	0.00257211
ENSG00000125912.10	NCLN	0.451178	0.651861	0.040325	1	1	1	0.651861	0.281067
ENSG00000270035.1	RP11-338N10.2	0.450823	0.652117	0.0496308	2	2	2	0.652979	0.402162
ENSG00000196361.9	ELAVL3	-0.450702	0.652204	1.16118e-05	2	2	2	0.506237	0.0128997
ENSG00000205810.8	KLRC3	0.450659	0.652235	0.0146634	1	1	1	0.652235	0.177803
ENSG00000065833.8	ME1	-0.450574	0.652296	0.133834	2	2	2	0.612454	0.390582
ENSG00000106153.12	CHCHD2	0.45047	0.652371	0.0137514	2	3	3	0.246265	0.178355
ENSG00000100744.14	GSKIP	0.450439	0.652394	0.0854559	3	3	3	0.417925	0.278401
ENSG00000165282.13	PIGO	-0.450414	0.652412	0.00765421	1	1	1	0.652412	0.139669
ENSG00000150433.9	TMEM218	-0.450307	0.652489	0.0486054	1	1	1	0.652489	0.325817
ENSG00000277214.1	RP11-70D24.3	0.450119	0.652625	0.00535053	1	1	1	0.652625	0.136882
ENSG00000089693.10	MLF2	-0.450054	0.652671	0.0101955	1	1	1	0.652671	0.144846
ENSG00000064545.14	TMEM161A	-0.449877	0.652799	0.00907142	1	1	1	0.652799	0.388768
ENSG00000170426.1	SDR9C7	0.449823	0.652838	0.000303939	1	1	1	0.652838	0.0424141
ENSG00000103381.11	CPPED1	0.449619	0.652985	0.0205523	3	3	3	0.507203	0.70971
ENSG00000083857.13	FAT1	-0.449556	0.65303	0.00109182	1	1	1	0.65303	0.0549502
ENSG00000007545.15	CRAMP1	-0.449498	0.653072	0.0145182	1	1	1	0.653072	0.397008
ENSG00000236204.5	LINC01376	0.449463	0.653097	0.0284842	1	1	1	0.653097	0.249332
ENSG00000146094.13	DOK3	-0.449324	0.653198	0.0196841	1	1	1	0.653198	0.572679
ENSG00000149150.8	SLC43A1	0.449308	0.65321	0.236412	3	3	3	0.245389	0.499566
ENSG00000132002.7	DNAJB1	0.449273	0.653235	0.00201049	1	1	1	0.653235	0.0643914
ENSG00000168476.11	REEP4	0.449129	0.653339	0.000166583	1	1	1	0.653339	0.0520493
ENSG00000245532.7	NEAT1	-0.449006	0.653427	0.245204	2	2	2	0.228575	0.660119
ENSG00000164151.11	ICE1	-0.448955	0.653464	1.98644e-05	1	1	1	0.653464	0.0153904
ENSG00000022277.12	RTFDC1	-0.448876	0.653521	0.00828353	1	1	1	0.653521	0.131817
ENSG00000167644.11	C19orf33	0.44885	0.65354	0.0931655	2	2	2	0.216643	0.874435
ENSG00000141985.9	SH3GL1	0.448719	0.653635	0.000107631	1	1	1	0.653635	0.0588943
ENSG00000053747.15	LAMA3	0.448627	0.653701	0.000129628	1	1	1	0.653701	0.0549879
ENSG00000180279.6	LINC01869	0.448489	0.653801	0.504566	2	2	2	0.594566	1.08011
ENSG00000184584.12	TMEM173	0.448044	0.654121	0.00579105	2	2	2	0.601471	0.157699
ENSG00000186567.12	CEACAM19	-0.447861	0.654254	0.107561	4	4	4	0.426978	0.503939
ENSG00000116005.11	PCYOX1	0.447608	0.654436	0.0128159	2	2	2	0.534209	0.237501
ENSG00000147874.10	HAUS6	0.447568	0.654465	0.00648906	1	1	1	0.654465	0.177683
ENSG00000198663.16	C6orf89	-0.447367	0.65461	0.0201458	2	2	2	0.680599	0.228462
ENSG00000178935.5	ZNF552	0.447156	0.654763	0.00389341	2	2	2	0.483649	0.0887686
ENSG00000078795.16	PKD2L2	-0.447101	0.654802	0.00414918	2	2	2	0.447674	0.142606
ENSG00000115423.18	DNAH6	-0.447052	0.654837	0.488819	2	2	2	0.107826	1.01801
ENSG00000188385.11	JAKMIP3	0.447032	0.654852	0.310737	3	3	3	0.213058	0.796459
ENSG00000125868.15	DSTN	-0.447024	0.654858	0.000427	2	2	2	0.0314353	0.0516754
ENSG00000182871.14	COL18A1	0.446977	0.654892	0.150767	4	4	4	0.0988526	0.383006
ENSG00000170786.12	SDR16C5	-0.446914	0.654937	0.00438438	1	2	2	0.654937	0.300143
ENSG00000089127.12	OAS1	0.446792	0.655025	0.000415963	1	1	1	0.655025	0.0320145
ENSG00000100226.15	GTPBP1	0.446556	0.655196	6.82287e-05	2	2	2	0.202127	0.0304971
ENSG00000113013.12	HSPA9	0.446294	0.655385	2.10701e-05	1	1	1	0.655385	0.0187364
ENSG00000282936.1	CTC-281F24.5	-0.446254	0.655414	0.000187998	1	1	1	0.655414	0.0479576
ENSG00000129235.10	TXNDC17	0.446254	0.655414	0.000436918	1	2	2	0.655414	0.0731106
ENSG00000005238.19	FAM214B	0.446253	0.655415	0.00323281	1	1	1	0.655415	0.0798953
ENSG00000167755.14	KLK6	0.44585	0.655705	0.000339286	1	1	1	0.655705	0.0562961
ENSG00000163002.12	NUP35	-0.445609	0.65588	0.0252794	2	2	2	0.36597	0.22398
ENSG00000258390.1	RP11-1070N10.4	0.445599	0.655887	5.35442e-06	1	1	1	0.655887	0.00391227
ENSG00000175984.14	DENND2C	-0.445506	0.655954	0.0654587	2	2	2	0.33781	0.647047
ENSG00000118997.13	DNAH7	0.445474	0.655977	0.0509193	2	2	2	0.494745	0.390875
ENSG00000111245.14	MYL2	0.445329	0.656082	3.38489e-05	1	1	1	0.656082	0.0368052
ENSG00000161265.14	U2AF1L4	-0.445217	0.656163	0.104185	2	2	2	0.184754	0.718404
ENSG00000177917.10	ARL6IP6	0.445198	0.656176	0.0509223	2	2	2	0.643882	0.283807
ENSG00000181873.12	IBA57	-0.445124	0.65623	0.0246969	1	1	1	0.65623	0.23668
ENSG00000205426.10	KRT81	-0.445011	0.656312	0.0630441	2	2	2	0.643175	0.585479
ENSG00000254802.1	AC022182.3	-0.444915	0.656382	0.00356994	1	1	1	0.656382	0.256207
ENSG00000205177.6	C11orf91	0.444827	0.656445	0.0241752	2	2	2	0.668989	0.229945
ENSG00000157326.18	DHRS4	0.444769	0.656487	0.071638	1	2	2	0.656487	0.371457
ENSG00000166130.14	IKBIP	-0.444607	0.656604	0.0471216	2	2	2	0.144194	0.401102
ENSG00000178372.7	CALML5	-0.444555	0.656641	0.00913399	1	1	1	0.656641	0.156192
ENSG00000164818.15	DNAAF5	-0.444406	0.656749	0.629118	2	2	2	0.651845	0.941346
ENSG00000161082.12	CELF5	0.444152	0.656933	0.0227353	1	1	1	0.656933	0.244824
ENSG00000110497.14	AMBRA1	0.444125	0.656952	3.69947e-05	1	1	1	0.656952	0.0442854
ENSG00000166159.10	LRTM2	0.443965	0.657068	0.000393204	1	1	1	0.657068	0.1031
ENSG00000078674.17	PCM1	-0.443922	0.657099	0.580193	3	3	3	0.401264	1.00099
ENSG00000172878.13	METAP1D	-0.443914	0.657105	0.0342861	1	2	2	0.657105	0.272507
ENSG00000139719.9	VPS33A	0.443903	0.657113	0.0565223	2	2	2	0.00894068	0.749816
ENSG00000107863.17	ARHGAP21	0.443568	0.657355	6.56087e-07	1	1	1	0.657355	0.00152077
ENSG00000110911.14	SLC11A2	0.443568	0.657355	0.00512403	1	1	1	0.657355	0.192236
ENSG00000113407.13	TARS	-0.443536	0.657378	0.0261896	2	2	2	0.531223	0.597753
ENSG00000140993.10	TIGD7	-0.443507	0.657399	0.00651457	1	1	1	0.657399	0.119699
ENSG00000135341.17	MAP3K7	-0.443445	0.657444	0.000943475	2	2	2	0.205756	0.041707
ENSG00000167384.10	ZNF180	0.443229	0.6576	0.0766146	1	1	1	0.6576	0.406423
ENSG00000106526.10	ACTR3C	0.443125	0.657675	0.00298752	1	1	1	0.657675	0.104628
ENSG00000101605.12	MYOM1	-0.442886	0.657848	0.0616715	3	3	3	0.155238	0.335369
ENSG00000139263.11	LRIG3	0.442545	0.658095	6.49197e-05	1	1	1	0.658095	0.0201194
ENSG00000137038.7	TMEM261	-0.442509	0.658121	0.00633232	1	1	1	0.658121	0.121017
ENSG00000135917.13	SLC19A3	-0.442292	0.658278	0.0491836	3	3	3	0.135915	0.296309
ENSG00000176658.16	MYO1D	-0.442257	0.658303	0.00140996	1	1	1	0.658303	0.15327
ENSG00000231437.3	LINC01750	-0.442084	0.658428	0.0910604	1	2	2	0.658428	0.659739
ENSG00000004142.11	POLDIP2	-0.441932	0.658539	0.0318703	2	2	2	0.532369	0.225919
ENSG00000166106.3	ADAMTS15	0.441756	0.658666	4.68953e-05	1	1	1	0.658666	0.038875
ENSG00000117266.15	CDK18	-0.44157	0.6588	0.0149756	2	2	2	0.0700553	0.33004
ENSG00000183423.11	LRIT3	0.441539	0.658823	0.0978903	2	2	2	0.701018	0.448535
ENSG00000115020.16	PIKFYVE	-0.441399	0.658924	0.00668622	2	2	2	0.553983	0.235406
ENSG00000157927.16	RADIL	0.44139	0.658931	0.042251	2	2	2	0.657875	0.314615
ENSG00000159720.11	ATP6V0D1	0.441373	0.658943	0.000967824	1	1	1	0.658943	0.0799325
ENSG00000135632.11	SMYD5	-0.441298	0.658998	0.0243668	1	1	1	0.658998	0.351292
ENSG00000101052.12	IFT52	0.441092	0.659147	0.195378	3	3	3	0.432128	0.703474
ENSG00000142632.16	ARHGEF19	0.440907	0.659281	0.665342	2	2	2	0.268433	0.895457
ENSG00000271815.1	CTD-2235C13.3	0.44087	0.659307	0.0701674	2	2	2	0.622589	0.372716
ENSG00000131931.8	THAP1	-0.440764	0.659384	0.000498911	2	2	2	0.102688	0.0599911
ENSG00000135924.15	DNAJB2	0.440757	0.659389	1.38811e-05	1	1	1	0.659389	0.00711489
ENSG00000100330.15	MTMR3	-0.440736	0.659404	0.0403472	2	2	2	0.648088	0.246086
ENSG00000108107.14	RPL28	0.440731	0.659407	0.0261738	3	3	3	0.437881	0.193246
ENSG00000174373.16	RALGAPA1	-0.44067	0.659452	0.0383632	1	1	1	0.659452	0.440785
ENSG00000213927.3	CCL27	0.440594	0.659507	0.102519	2	2	2	0.617022	0.347885
ENSG00000138382.14	METTL5	-0.440516	0.659564	0.0370745	2	2	2	0.267163	0.232435
ENSG00000163702.18	IL17RC	0.439989	0.659945	0.624696	2	2	2	0.62584	0.681748
ENSG00000163357.10	DCST1	0.439824	0.660064	0.0699882	1	1	1	0.660064	0.3916
ENSG00000101306.10	MYLK2	-0.439788	0.66009	0.0306377	1	2	2	0.66009	0.251238
ENSG00000010219.13	DYRK4	-0.439775	0.6601	0.0415323	1	1	1	0.6601	0.307097
ENSG00000179111.8	HES7	-0.439749	0.660119	0.0132611	2	2	2	0.661499	0.295033
ENSG00000153930.11	ANKFN1	0.439718	0.660141	3.56561e-06	1	1	1	0.660141	0.0037255
ENSG00000182704.7	TSKU	0.439633	0.660203	0.206274	2	2	2	0.083239	0.497759
ENSG00000115255.10	REEP6	-0.439569	0.660249	0.0418286	1	1	1	0.660249	0.33623
ENSG00000270604.5	HCG17	-0.439483	0.660311	0.0558346	2	2	2	0.651264	0.801398
ENSG00000217555.12	CKLF	0.439347	0.66041	0.000200747	1	1	1	0.66041	0.0578333
ENSG00000101452.14	DHX35	-0.439334	0.660419	0.020395	1	1	1	0.660419	0.209105
ENSG00000115241.10	PPM1G	-0.439305	0.660441	0.00267005	1	2	2	0.660441	0.0772444
ENSG00000117133.10	RPF1	0.439188	0.660525	0.0210417	3	3	3	0.434847	0.543626
ENSG00000263571.2	CTC-304I17.5	-0.439114	0.660579	0.396646	1	1	1	0.660579	1.08161
ENSG00000116670.14	MAD2L2	-0.438742	0.660848	0.0598814	3	3	3	0.10165	0.416992
ENSG00000141543.9	EIF4A3	-0.438622	0.660935	0.0117591	1	2	2	0.660935	0.170562
ENSG00000165501.16	LRR1	-0.438564	0.660977	0.0605069	2	2	2	0.644354	0.276411
ENSG00000116675.15	DNAJC6	0.43851	0.661017	3.53656e-05	1	1	1	0.661017	0.00895303
ENSG00000165478.6	HEPACAM	0.437798	0.661533	0.000374418	1	1	1	0.661533	0.063756
ENSG00000144362.11	PHOSPHO2	-0.437519	0.661735	0.0682094	3	3	3	0.632987	0.369014
ENSG00000101413.11	RPRD1B	0.437439	0.661793	0.0354639	1	1	1	0.661793	0.38792
ENSG00000241468.7	ATP5J2	0.43742	0.661807	0.0018609	2	2	2	0.686651	0.141968
ENSG00000127184.12	COX7C	-0.437389	0.66183	2.00376e-05	1	1	1	0.66183	0.00627792
ENSG00000103034.14	NDRG4	0.437342	0.661863	0.0382343	2	2	2	0.739204	0.422866
ENSG00000178796.12	RIIAD1	-0.437305	0.66189	0.00212256	1	1	1	0.66189	0.0761792
ENSG00000162924.13	REL	0.437071	0.66206	0.00198231	1	1	1	0.66206	0.0667949
ENSG00000151532.13	VTI1A	0.436593	0.662406	0.00377918	2	2	2	0.330164	0.0802006
ENSG00000148303.16	RPL7A	0.436544	0.662442	1.93532e-07	2	2	2	0.388821	0.00205503
ENSG00000174243.9	DDX23	0.43618	0.662706	0.0009202	2	2	2	0.664584	0.0873683
ENSG00000268388.5	FENDRR	-0.436142	0.662734	0.000619621	1	1	1	0.662734	0.0613958
ENSG00000166508.17	MCM7	0.436124	0.662747	0.0391802	3	3	3	0.368616	0.395867
ENSG00000166794.4	PPIB	0.436061	0.662792	1.21891e-05	2	2	2	0.047124	0.00884205
ENSG00000107186.16	MPDZ	0.435958	0.662867	0.0087311	1	2	2	0.662867	0.451286
ENSG00000164604.12	GPR85	0.435816	0.66297	0.00385833	1	1	1	0.66297	0.214492
ENSG00000132182.11	NUP210	0.435589	0.663135	0.10029	2	2	2	0.457058	0.304288
ENSG00000198168.8	SVIP	0.435512	0.663191	0.0739805	2	2	2	0.420261	0.348409
ENSG00000014164.6	ZC3H3	0.435382	0.663286	0.0533791	2	2	2	0.497874	0.227903
ENSG00000156711.16	MAPK13	0.435361	0.663301	0.633843	3	3	3	0.658211	0.746894
ENSG00000115008.5	IL1A	-0.435343	0.663314	0.0226781	2	2	2	0.366187	0.197691
ENSG00000105697.7	HAMP	0.435081	0.663503	0.0047101	1	1	1	0.663503	0.161189
ENSG00000112659.13	CUL9	0.434717	0.663768	0.0125227	2	2	2	0.169033	0.132504
ENSG00000178343.4	SHISA3	0.434704	0.663778	0.0846259	2	2	2	0.494159	0.295841
ENSG00000069493.14	CLEC2D	0.43459	0.66386	0.0217106	2	2	2	0.542815	0.221582
ENSG00000109118.13	PHF12	0.434429	0.663977	0.000251058	1	1	1	0.663977	0.115366
ENSG00000232710.1	RP4-669P10.16	0.43416	0.664173	0.0421478	2	2	2	0.103585	0.317523
ENSG00000126602.10	TRAP1	0.433925	0.664343	0.650979	3	3	3	0.583723	0.948584
ENSG00000100241.20	SBF1	-0.433868	0.664384	0.000470641	1	1	1	0.664384	0.0462706
ENSG00000146205.13	ANO7	-0.433402	0.664723	0.47841	2	3	3	0.198159	0.879437
ENSG00000105376.4	ICAM5	0.433356	0.664756	0.037113	1	1	1	0.664756	0.341942
ENSG00000126218.11	F10	-0.433339	0.664768	0.00378448	1	1	1	0.664768	0.0857553
ENSG00000137288.9	UQCC2	-0.433269	0.664819	0.0366096	1	1	1	0.664819	0.324941
ENSG00000163257.10	DCAF16	0.432789	0.665168	0.00219994	2	2	2	0.164706	0.179799
ENSG00000119977.20	TCTN3	-0.43255	0.665342	0.0284509	2	2	2	0.682445	0.601933
ENSG00000183196.8	CHST6	-0.432449	0.665415	0.0189543	1	2	2	0.665415	0.435828
ENSG00000108509.20	CAMTA2	-0.432169	0.665619	0.0109645	2	2	2	0.658662	0.119715
ENSG00000156885.5	COX6A2	-0.432077	0.665685	0.0229397	2	2	2	0.274464	0.396527
ENSG00000116044.15	NFE2L2	-0.431876	0.665831	0.000126662	2	2	2	0.167016	0.0540061
ENSG00000115468.11	EFHD1	0.43159	0.66604	0.0475367	2	2	2	0.675667	0.330131
ENSG00000122692.8	SMU1	0.431315	0.66624	0.018736	2	2	2	0.352117	0.385482
ENSG00000168306.12	ACOX2	-0.431149	0.66636	0.0515097	3	3	3	0.0571184	0.478144
ENSG00000133315.10	MACROD1	0.431034	0.666444	0.000130087	2	2	2	0.644117	0.0210118
ENSG00000139154.14	AEBP2	-0.43076	0.666643	3.3805e-05	1	1	1	0.666643	0.0330062
ENSG00000138780.14	GSTCD	0.430712	0.666678	0.0143281	1	1	1	0.666678	0.369522
ENSG00000138029.13	HADHB	-0.430704	0.666683	0.0118494	1	1	1	0.666683	0.271885
ENSG00000164344.15	KLKB1	0.430508	0.666826	0.42164	4	4	4	0.0504457	1.00309
ENSG00000166224.16	SGPL1	-0.430458	0.666863	0.00882045	1	1	1	0.666863	0.216053
ENSG00000160781.15	PAQR6	-0.43041	0.666897	0.0156961	1	1	1	0.666897	0.174977
ENSG00000188157.14	AGRN	0.430296	0.66698	0.00710909	1	2	2	0.66698	0.131559
ENSG00000274225.1	KB-68A7.1	-0.430248	0.667015	0.0394713	1	1	1	0.667015	0.381508
ENSG00000108840.15	HDAC5	-0.430156	0.667082	1.02911e-06	1	1	1	0.667082	0.00214777
ENSG00000085733.15	CTTN	-0.429735	0.667388	0.0632381	2	2	2	0.634861	0.30429
ENSG00000184635.14	ZNF93	-0.429698	0.667415	0.113219	1	2	2	0.667415	0.565407
ENSG00000131711.14	MAP1B	0.429568	0.66751	0.0571929	1	1	1	0.66751	0.370981
ENSG00000204657.3	OR2H2	-0.429431	0.66761	0.00637774	1	1	1	0.66761	0.20248
ENSG00000112679.14	DUSP22	0.429421	0.667617	1.85344e-05	1	1	1	0.667617	0.0150581
ENSG00000140983.13	RHOT2	0.429348	0.66767	0.00776829	2	2	2	0.474345	0.156866
ENSG00000157510.13	AFAP1L1	-0.429342	0.667675	0.256485	2	2	2	0.538556	0.72624
ENSG00000112053.13	SLC26A8	-0.42932	0.66769	0.379242	3	3	3	0.219987	0.638439
ENSG00000186998.15	EMID1	-0.429317	0.667692	0.00263807	1	1	1	0.667692	0.116605
ENSG00000154059.9	IMPACT	0.429267	0.667729	0.000176114	1	1	1	0.667729	0.0316205
ENSG00000099822.2	HCN2	-0.42926	0.667734	0.0203775	2	2	2	0.617009	0.141964
ENSG00000205809.9	KLRC2	0.429046	0.66789	0.195121	1	2	2	0.66789	0.909444
ENSG00000105662.15	CRTC1	0.429017	0.667911	0.0228532	2	2	2	0.34598	0.263503
ENSG00000156050.8	FAM161B	-0.428971	0.667944	0.0138084	1	1	1	0.667944	0.354311
ENSG00000088833.17	NSFL1C	0.428908	0.66799	0.0266485	2	2	2	0.305006	0.229881
ENSG00000095787.21	WAC	-0.428791	0.668076	0.0125209	2	2	2	0.352688	0.106912
ENSG00000274419.6	TBC1D3D	0.428733	0.668117	0.0625448	1	1	1	0.668117	0.569688
ENSG00000237989.1	LINC01679	-0.428687	0.668151	0.0119444	1	2	2	0.668151	0.322313
ENSG00000125656.8	CLPP	0.428654	0.668175	0.0198315	2	2	2	0.64039	0.67751
ENSG00000164125.15	FAM198B	0.428583	0.668227	0.00421875	1	1	1	0.668227	0.146171
ENSG00000081923.11	ATP8B1	0.428344	0.668401	0.00735243	1	1	1	0.668401	0.282526
ENSG00000113356.11	POLR3G	-0.428139	0.66855	0.00450477	1	1	1	0.66855	0.100701
ENSG00000106125.14	MINDY4	-0.42804	0.668622	0.00227541	1	1	1	0.668622	0.194708
ENSG00000277767.1	RP11-365P13.5	-0.427738	0.668842	0.315787	2	2	2	0.671633	0.683578
ENSG00000144597.13	EAF1	0.427705	0.668866	0.000462091	2	2	2	0.528686	0.0343773
ENSG00000130005.12	GAMT	-0.427538	0.668987	0.000376864	1	1	1	0.668987	0.0426678
ENSG00000007392.16	LUC7L	0.427442	0.669058	3.63961e-05	1	1	1	0.669058	0.018037
ENSG00000144152.12	FBLN7	0.427305	0.669157	0.00943325	1	1	1	0.669157	0.303878
ENSG00000100263.13	RHBDD3	0.427213	0.669224	5.90589e-06	1	1	1	0.669224	0.0104208
ENSG00000271757.1	RP11-111M22.5	0.427208	0.669227	4.21655e-06	1	1	1	0.669227	0.0106764
ENSG00000106069.21	CHN2	0.427186	0.669244	0.0110066	2	2	2	0.119841	0.137701
ENSG00000166035.10	LIPC	0.427102	0.669305	0.00785966	1	1	1	0.669305	0.277377
ENSG00000134686.18	PHC2	0.426917	0.66944	0.00062589	1	1	1	0.66944	0.0764619
ENSG00000151176.7	PLBD2	0.426901	0.669451	0.000964048	1	1	1	0.669451	0.10097
ENSG00000124535.15	WRNIP1	0.426493	0.669748	0.0222069	1	1	1	0.669748	0.227319
ENSG00000275198.1	RP11-471B22.3	-0.426164	0.669988	0.0537343	1	1	1	0.669988	0.474551
ENSG00000111679.16	PTPN6	0.425857	0.670212	0.0146373	2	2	2	0.227675	0.216603
ENSG00000185303.16	SFTPA2	0.425827	0.670234	0.358296	4	4	4	0.386333	0.707555
ENSG00000163964.14	PIGX	0.4258	0.670254	0.0385607	1	1	1	0.670254	0.291533
ENSG00000066379.14	ZNRD1	-0.425528	0.670452	0.0124442	1	1	1	0.670452	0.328987
ENSG00000167363.13	FN3K	0.425492	0.670478	0.00180447	1	1	1	0.670478	0.080253
ENSG00000164011.17	ZNF691	-0.425468	0.670495	0.00788732	1	1	1	0.670495	0.201538
ENSG00000157764.12	BRAF	0.425455	0.670505	0.00205247	2	2	2	0.634903	0.0918704
ENSG00000204248.10	COL11A2	0.424965	0.670862	0.07747	3	3	3	0.498978	0.398228
ENSG00000176422.13	SPRYD4	0.424806	0.670978	4.17541e-05	2	2	2	0.137063	0.0205737
ENSG00000165917.9	RAPSN	-0.424801	0.670982	0.000154542	1	1	1	0.670982	0.0261291
ENSG00000277782.1	RP11-775C24.5	0.424609	0.671122	0.0895764	2	2	2	0.130472	0.553577
ENSG00000146826.16	C7orf43	0.424535	0.671176	0.00191455	1	1	1	0.671176	0.0648556
ENSG00000091009.7	RBM27	0.424502	0.6712	0.00049352	1	1	1	0.6712	0.059572
ENSG00000137857.17	DUOX1	-0.424403	0.671272	0.195673	2	2	2	0.5815	0.583219
ENSG00000204220.11	PFDN6	-0.42437	0.671296	9.98198e-05	1	1	1	0.671296	0.0132005
ENSG00000120907.17	ADRA1A	-0.424332	0.671324	0.00109067	2	2	2	0.000723211	0.0481302
ENSG00000112697.15	TMEM30A	-0.424329	0.671326	0.00831372	1	1	1	0.671326	0.285277
ENSG00000120685.19	PROSER1	-0.424233	0.671396	0.00973912	2	2	2	0.716065	0.189162
ENSG00000158106.13	RHPN1	0.424204	0.671417	0.00981508	2	2	2	0.0242489	0.357489
ENSG00000101180.15	HRH3	0.423984	0.671577	0.0369352	2	2	2	0.286163	0.455608
ENSG00000197361.7	FBXL22	-0.423977	0.671583	0.0207002	2	2	2	0.581587	0.159825
ENSG00000114784.3	EIF1B	0.423908	0.671633	0.00146505	1	1	1	0.671633	0.0525898
ENSG00000155657.26	TTN	-0.423876	0.671656	9.51955e-06	1	1	1	0.671656	0.0175151
ENSG00000174227.15	PIGG	0.423745	0.671752	0.000286656	1	1	1	0.671752	0.0767458
ENSG00000132334.16	PTPRE	-0.42368	0.6718	0.014914	2	2	2	0.424748	0.141214
ENSG00000136243.16	NUPL2	-0.423358	0.672034	0.169138	1	2	2	0.672034	0.595948
ENSG00000119688.20	ABCD4	0.423343	0.672045	0.0108483	1	1	1	0.672045	0.138756
ENSG00000154945.6	ANKRD40	-0.423323	0.67206	0.0446425	2	2	2	0.673206	0.334622
ENSG00000163132.6	MSX1	0.423268	0.6721	0.0135085	2	2	2	0.543131	0.161672
ENSG00000136643.11	RPS6KC1	0.422998	0.672297	0.00530292	1	1	1	0.672297	0.12041
ENSG00000105419.17	MEIS3	-0.422985	0.672306	0.0310316	1	1	1	0.672306	0.65538
ENSG00000257923.9	CUX1	0.42283	0.67242	0.0132618	1	1	1	0.67242	0.146752
ENSG00000144580.13	CNOT9	-0.422795	0.672445	0.0330551	1	1	1	0.672445	0.274632
ENSG00000149922.10	TBX6	0.422628	0.672567	0.48208	4	4	4	0.260608	1.08838
ENSG00000139291.13	TMEM19	-0.42262	0.672573	0.00521271	2	2	2	0.13839	0.220504
ENSG00000173762.7	CD7	-0.42256	0.672616	2.211e-05	1	1	1	0.672616	0.00872591
ENSG00000167100.14	SAMD14	0.422307	0.672801	0.0161241	2	2	2	0.241048	0.182429
ENSG00000139278.9	GLIPR1	-0.42222	0.672865	0.0221218	1	1	1	0.672865	0.208377
ENSG00000108381.10	ASPA	0.422219	0.672865	0.0164542	2	2	2	0.0221763	0.170622
ENSG00000136244.11	IL6	-0.422201	0.672879	6.46167e-08	1	1	1	0.672879	0.000603309
ENSG00000082512.14	TRAF5	0.422186	0.672889	0.00169633	2	2	2	0.2732	0.16795
ENSG00000175513.9	TSGA10IP	0.42218	0.672894	0.00661807	2	2	2	0.580037	0.110555
ENSG00000221926.11	TRIM16	-0.422047	0.672991	0.0427464	2	2	2	0.107599	0.326429
ENSG00000023892.10	DEF6	-0.421977	0.673042	0.0249956	2	2	2	0.0154175	0.270178
ENSG00000176840.11	MIR7-3HG	0.421957	0.673056	0.564602	2	2	2	0.670967	0.691859
ENSG00000101017.13	CD40	0.421865	0.673124	0.0580384	2	2	2	0.343021	0.376878
ENSG00000083937.8	CHMP2B	-0.421627	0.673297	0.000783369	3	3	3	0.234729	0.0553
ENSG00000177076.5	ACER2	-0.421351	0.673499	0.00279644	2	2	2	0.70613	0.239422
ENSG00000165171.10	WBSCR27	0.421274	0.673555	0.577425	2	2	2	0.607654	1.05666
ENSG00000169914.5	OTUD3	-0.421215	0.673598	0.578405	4	4	4	0.380587	1.42291
ENSG00000272622.1	RP11-395N3.2	0.421189	0.673617	0.000772622	1	1	1	0.673617	0.144521
ENSG00000185250.15	PPIL6	-0.421024	0.673738	0.147334	2	2	2	0.175314	0.644234
ENSG00000130193.7	THEM6	-0.420958	0.673786	0.312613	2	2	2	0.18374	0.599515
ENSG00000101190.12	TCFL5	0.420933	0.673804	0.16582	2	2	2	0.543784	0.614373
ENSG00000116663.10	FBXO6	-0.420689	0.673982	0.0269877	1	1	1	0.673982	0.226589
ENSG00000197498.12	RPF2	-0.42027	0.674289	0.014681	1	1	1	0.674289	0.201249
ENSG00000064419.13	TNPO3	0.420114	0.674402	0.00111424	1	1	1	0.674402	0.111732
ENSG00000155380.11	SLC16A1	0.419878	0.674575	0.00261313	1	1	1	0.674575	0.216613
ENSG00000110013.12	SIAE	0.419659	0.674735	0.000123433	1	1	1	0.674735	0.0630697
ENSG00000213413.2	PVRIG	-0.41963	0.674756	0.029974	1	2	2	0.674756	0.246683
ENSG00000169330.8	KIAA1024	0.419535	0.674825	0.0485013	3	3	3	0.507988	0.359033
ENSG00000153237.17	CCDC148	-0.419507	0.674846	0.0501029	2	2	2	0.173866	0.322645
ENSG00000163075.12	CFAP221	0.419418	0.674911	0.00711273	1	1	1	0.674911	0.134807
ENSG00000164291.16	ARSK	0.419212	0.675061	0.0187143	2	2	2	0.522595	0.174356
ENSG00000100097.11	LGALS1	-0.419165	0.675096	0.00527027	1	1	1	0.675096	0.201093
ENSG00000169760.17	NLGN1	0.418985	0.675227	1.18579e-05	1	1	1	0.675227	0.0156091
ENSG00000173041.11	ZNF680	0.41888	0.675304	0.0141402	1	1	1	0.675304	0.189796
ENSG00000172992.11	DCAKD	0.418787	0.675371	0.105201	3	3	3	0.349645	0.447689
ENSG00000132341.11	RAN	-0.418719	0.675422	0.000602946	1	1	1	0.675422	0.0648631
ENSG00000131650.13	KREMEN2	0.41849	0.675589	0.0258514	1	1	1	0.675589	0.228373
ENSG00000243284.1	VSIG8	-0.418473	0.675602	0.160934	2	2	2	0.611674	0.572782
ENSG00000111554.14	MDM1	-0.4183	0.675728	0.0113221	1	1	1	0.675728	0.18928
ENSG00000272265.1	CTD-2287O16.4	-0.41825	0.675764	0.0760442	2	2	2	0.755382	0.546599
ENSG00000147536.11	GINS4	0.41815	0.675838	5.72726e-05	1	1	1	0.675838	0.0178428
ENSG00000105887.10	MTPN	0.41811	0.675867	9.39841e-06	1	1	1	0.675867	0.00849196
ENSG00000169258.6	GPRIN1	-0.418008	0.675941	1.86254e-05	1	1	1	0.675941	0.0176159
ENSG00000248487.8	ABHD14A	0.417969	0.675969	0.00856411	1	1	1	0.675969	0.323684
ENSG00000104953.19	TLE6	0.41795	0.675984	0.0442206	3	3	3	0.385449	0.149411
ENSG00000213809.8	KLRK1	0.417879	0.676036	0.0285543	2	2	2	0.440084	0.363068
ENSG00000279873.2	LINC01126	0.417595	0.676243	0.00348679	1	1	1	0.676243	0.133246
ENSG00000277161.1	PIGW	-0.417365	0.676412	0.00414669	2	2	2	0.728663	0.182972
ENSG00000197355.10	UAP1L1	0.417221	0.676517	0.131602	1	1	1	0.676517	0.522419
ENSG00000184983.9	NDUFA6	-0.416603	0.676969	0.103089	2	2	2	0.674761	1.05469
ENSG00000263667.1	RP3-416J7.4	-0.416584	0.676983	0.214319	1	1	1	0.676983	0.751279
ENSG00000005194.14	CIAPIN1	0.416406	0.677113	0.00696409	2	2	2	0.7229	0.156056
ENSG00000126231.13	PROZ	0.41635	0.677154	0.199543	1	1	1	0.677154	0.76331
ENSG00000185056.9	C5orf47	-0.416267	0.677215	0.00654883	2	2	2	0.214573	0.194517
ENSG00000142556.18	ZNF614	-0.416162	0.677292	0.000432092	1	1	1	0.677292	0.0364302
ENSG00000108960.7	MMD	0.415996	0.677413	0.0132563	1	1	1	0.677413	0.33279
ENSG00000111731.12	C2CD5	0.415675	0.677648	0.00922163	1	1	1	0.677648	0.37501
ENSG00000137807.13	KIF23	-0.41565	0.677666	0.00998794	1	2	2	0.677666	0.428547
ENSG00000129625.12	REEP5	-0.415524	0.677759	0.000117961	1	1	1	0.677759	0.0234452
ENSG00000137492.7	THAP12	0.415458	0.677807	6.36308e-06	1	1	1	0.677807	0.0108167
ENSG00000165066.12	NKX6-3	0.415218	0.677982	0.0184781	1	1	1	0.677982	0.554858
ENSG00000116147.16	TNR	0.41508	0.678083	1.02362e-05	1	1	1	0.678083	0.00977835
ENSG00000010292.12	NCAPD2	-0.414981	0.678156	0.0683884	1	1	1	0.678156	0.405192
ENSG00000197894.10	ADH5	-0.414969	0.678165	0.0250812	2	2	2	0.422905	0.326469
ENSG00000188313.12	PLSCR1	-0.414952	0.678177	0.0925659	3	3	3	0.094918	0.383747
ENSG00000146066.2	HIGD2A	0.414929	0.678194	0.00207708	1	1	1	0.678194	0.114123
ENSG00000213853.9	EMP2	0.414885	0.678226	0.0206858	1	1	1	0.678226	0.213431
ENSG00000011600.11	TYROBP	0.414885	0.678226	0.000166351	2	2	2	0.754687	0.051793
ENSG00000267260.1	CTD-2162K18.4	0.41478	0.678303	0.196332	1	1	1	0.678303	0.808183
ENSG00000143190.21	POU2F1	0.414613	0.678425	3.21644e-05	1	1	1	0.678425	0.0294873
ENSG00000232388.4	LINC00493	-0.414446	0.678548	0.0200724	2	2	2	0.309745	0.185459
ENSG00000230506.1	RP11-416N4.4	-0.414252	0.678689	0.000377911	1	1	1	0.678689	0.0329175
ENSG00000146143.17	PRIM2	0.414192	0.678733	3.41519e-06	1	1	1	0.678733	0.00407627
ENSG00000132646.10	PCNA	-0.414191	0.678734	0.00982768	1	1	1	0.678734	0.208705
ENSG00000196329.11	GIMAP5	-0.413878	0.678963	0.0215652	1	1	1	0.678963	0.213752
ENSG00000099330.8	OCEL1	0.413827	0.679001	0.397607	3	3	3	0.293084	0.940569
ENSG00000185070.10	FLRT2	0.413399	0.679314	0.00189341	2	2	2	0.737516	0.0649066
ENSG00000117528.11	ABCD3	0.413364	0.67934	0.00830367	1	1	1	0.67934	0.159045
ENSG00000197774.12	EME2	-0.413256	0.679419	0.00819639	1	1	1	0.679419	0.141234
ENSG00000103024.7	NME3	-0.413256	0.679419	0.00432545	1	1	1	0.679419	0.102599
ENSG00000087008.15	ACOX3	0.413245	0.679427	0.361868	3	3	3	0.397272	1.27191
ENSG00000260926.2	RP11-380D11.2	-0.41322	0.679445	2.16626e-06	1	1	1	0.679445	0.0021468
ENSG00000273305.1	RP11-440D17.4	-0.413055	0.679566	0.000445762	1	1	1	0.679566	0.0286832
ENSG00000125775.14	SDCBP2	0.412961	0.679635	0.033694	3	3	3	0.0226563	0.236483
ENSG00000205795.4	CYS1	-0.412699	0.679827	0.00883202	2	2	2	0.674493	0.12917
ENSG00000188227.12	ZNF793	0.412574	0.679918	0.00409667	1	1	1	0.679918	0.0967363
ENSG00000112514.15	CUTA	-0.412268	0.680143	0.00111246	1	1	1	0.680143	0.151188
ENSG00000132434.9	LANCL2	0.412178	0.680209	0.00728072	2	2	2	0.340417	0.139476
ENSG00000153563.15	CD8A	-0.412164	0.680219	0.138147	2	2	2	0.241593	1.01479
ENSG00000250799.9	PRODH2	0.412065	0.680292	0.0555733	2	2	2	0.679453	0.43279
ENSG00000185414.19	MRPL30	-0.411915	0.680402	0.0210576	1	2	2	0.680402	0.214762
ENSG00000158411.11	MITD1	0.411915	0.680402	0.034739	1	1	1	0.680402	0.275842
ENSG00000184719.11	RNLS	-0.411849	0.68045	0.000364061	1	1	1	0.68045	0.108316
ENSG00000136709.11	WDR33	-0.411644	0.6806	0.000182251	1	1	1	0.6806	0.0611941
ENSG00000120053.10	GOT1	-0.411388	0.680788	0.000174188	1	1	1	0.680788	0.0359554
ENSG00000141068.13	KSR1	-0.411241	0.680896	0.16193	1	1	1	0.680896	0.570158
ENSG00000170703.15	TTLL6	-0.41118	0.680941	0.141915	2	2	2	0.0791593	0.722312
ENSG00000278921.2	EPB41L4A-AS2	0.410986	0.681083	0.00463192	2	2	2	0.275389	0.208151
ENSG00000188051.6	TMEM221	-0.410939	0.681117	3.78525e-05	1	1	1	0.681117	0.0222539
ENSG00000067533.5	RRP15	0.410845	0.681186	0.0514697	2	2	2	0.478015	0.591094
ENSG00000092096.16	SLC22A17	-0.410791	0.681226	0.000126276	2	2	2	0.719331	0.0508177
ENSG00000095383.19	TBC1D2	0.410764	0.681246	0.211314	1	2	2	0.681246	0.613872
ENSG00000135094.10	SDS	-0.410515	0.681428	0.00168295	2	2	2	0.356845	0.117842
ENSG00000116251.9	RPL22	0.409894	0.681883	3.62435e-05	1	1	1	0.681883	0.0152359
ENSG00000103335.21	PIEZO1	-0.409886	0.68189	0.135408	2	2	2	0.551794	0.357392
ENSG00000164296.6	TIGD6	0.409863	0.681907	0.225394	2	2	2	0.684331	0.401968
ENSG00000166263.13	STXBP4	0.409747	0.681991	0.252425	4	4	4	0.0196447	0.591738
ENSG00000205903.6	ZNF316	0.40939	0.682253	0.00683741	1	1	1	0.682253	0.168104
ENSG00000178177.15	LCORL	-0.409349	0.682284	0.00656577	2	2	2	0.112133	0.119701
ENSG00000107821.14	KAZALD1	0.40917	0.682415	0.00468789	1	1	1	0.682415	0.114998
ENSG00000231010.1	RP6-109B7.2	0.40917	0.682415	1.03672e-07	1	1	1	0.682415	0.000691635
ENSG00000100453.12	GZMB	-0.409129	0.682445	0.00337129	1	1	1	0.682445	0.0975664
ENSG00000127311.9	HELB	0.409129	0.682445	0.0676701	1	1	1	0.682445	0.358301
ENSG00000092931.11	MFSD11	-0.408673	0.682779	0.0443822	3	3	3	0.360261	0.529467
ENSG00000185958.9	FAM186A	-0.408622	0.682817	9.07151e-07	1	1	1	0.682817	0.00431732
ENSG00000002549.12	LAP3	0.408604	0.68283	0.0459134	2	2	2	0.031563	0.280328
ENSG00000132911.4	NMUR2	0.408519	0.682893	0.0300531	1	1	1	0.682893	0.29396
ENSG00000005884.17	ITGA3	0.408501	0.682906	0.0342491	2	2	2	0.136057	0.336354
ENSG00000103855.17	CD276	0.408496	0.68291	0.0239111	2	2	2	0.609377	0.228943
ENSG00000077943.7	ITGA8	-0.408439	0.682952	0.0281411	1	1	1	0.682952	0.253327
ENSG00000138002.14	IFT172	0.408332	0.68303	3.75719e-05	1	1	1	0.68303	0.0194041
ENSG00000213638.5	ADAT3	0.408154	0.683161	0.00184602	1	1	1	0.683161	0.0822947
ENSG00000174840.8	PDE12	0.408147	0.683166	0.00453267	2	2	2	0.617177	0.0914655
ENSG00000136827.11	TOR1A	0.408097	0.683203	0.378604	2	2	2	0.699751	0.854341
ENSG00000225830.12	ERCC6	-0.408061	0.683229	0.0763207	3	3	3	0.0343733	0.345851
ENSG00000138621.11	PPCDC	0.407844	0.683388	0.125093	2	2	2	0.0475387	0.548422
ENSG00000204267.13	TAP2	-0.40784	0.683391	0.396931	4	4	4	0.142753	1.06079
ENSG00000146776.14	ATXN7L1	0.407835	0.683395	7.06098e-05	1	1	1	0.683395	0.0207051
ENSG00000119547.5	ONECUT2	0.407557	0.683599	0.012849	4	4	4	0.149003	0.393439
ENSG00000151292.17	CSNK1G3	0.407476	0.683658	0.0147445	2	2	2	0.403434	0.189014
ENSG00000051108.14	HERPUD1	0.407393	0.683719	0.00843065	1	1	1	0.683719	0.138361
ENSG00000167986.13	DDB1	-0.407259	0.683818	0.000488936	1	1	1	0.683818	0.0545383
ENSG00000126773.12	PCNX4	0.407146	0.6839	0.291246	2	2	2	0.488095	0.593625
ENSG00000139890.9	REM2	-0.407047	0.683974	0.00666414	1	1	1	0.683974	0.161886
ENSG00000165487.13	MICU2	-0.406766	0.68418	0.00602312	2	2	2	0.539124	0.132073
ENSG00000173992.8	CCS	-0.406647	0.684267	0.00547606	1	2	2	0.684267	0.132617
ENSG00000163719.19	MTMR14	0.406171	0.684617	2.07646e-08	1	1	1	0.684617	0.000322229
ENSG00000249740.2	OSMR-AS1	0.40615	0.684632	0.000149181	1	1	1	0.684632	0.0635046
ENSG00000177054.13	ZDHHC13	0.406123	0.684652	0.0186059	2	2	2	0.548441	0.359631
ENSG00000149926.13	FAM57B	0.405957	0.684774	5.45623e-06	1	1	1	0.684774	0.00817008
ENSG00000185917.13	SETD4	0.405939	0.684787	0.0441538	2	2	2	0.0429697	0.322581
ENSG00000129484.13	PARP2	-0.40571	0.684956	0.0426559	1	1	1	0.684956	0.31059
ENSG00000080189.14	SLC35C2	-0.405467	0.685134	0.000432028	1	1	1	0.685134	0.0519018
ENSG00000161999.11	JMJD8	-0.405387	0.685193	0.0151916	1	1	1	0.685193	0.216473
ENSG00000135324.5	MRAP2	0.405347	0.685222	0.00861874	2	2	2	0.495407	0.252286
ENSG00000140548.9	ZNF710	-0.405313	0.685247	0.00311196	2	2	2	0.53318	0.0996309
ENSG00000198700.9	IPO9	-0.404942	0.68552	0.00445602	2	3	3	0.643682	0.11343
ENSG00000099625.12	CBARP	-0.404915	0.68554	6.63103e-05	1	1	1	0.68554	0.0171372
ENSG00000170142.11	UBE2E1	0.404592	0.685777	8.51589e-05	1	1	1	0.685777	0.014891
ENSG00000182366.9	FAM87A	-0.404566	0.685797	4.21154e-05	1	1	1	0.685797	0.0111966
ENSG00000165152.8	TMEM246	-0.404388	0.685928	1.89168e-05	1	1	1	0.685928	0.0105813
ENSG00000156219.16	ART3	0.404033	0.686188	0.158372	1	1	1	0.686188	0.993723
ENSG00000267100.1	ILF3-AS1	-0.403598	0.686508	0.011327	2	2	2	0.116297	0.486464
ENSG00000246898.1	LINC00920	0.403366	0.686679	0.421639	2	2	2	0.502217	0.492416
ENSG00000060762.18	MPC1	0.403329	0.686706	0.00010109	2	2	2	0.518797	0.0192902
ENSG00000006042.11	TMEM98	0.403299	0.686728	0.203347	3	3	3	0.67774	0.903377
ENSG00000103343.12	ZNF174	0.403223	0.686784	0.00797504	2	2	2	0.140266	0.140657
ENSG00000166987.14	MBD6	0.403178	0.686817	0.00728565	1	1	1	0.686817	0.155327
ENSG00000184857.7	TMEM186	-0.403178	0.686817	0.00994322	1	1	1	0.686817	0.243954
ENSG00000154764.5	WNT7A	-0.40316	0.686831	6.28083e-08	1	1	1	0.686831	0.000354947
ENSG00000117877.10	CD3EAP	-0.403116	0.686863	0.0803259	2	2	2	0.346999	0.319938
ENSG00000002746.14	HECW1	-0.402887	0.687031	0.000773651	1	1	1	0.687031	0.0616589
ENSG00000125089.16	SH3TC1	0.402852	0.687057	0.00657767	1	1	1	0.687057	0.161534
ENSG00000235711.4	ANKRD34C	0.402834	0.68707	0.028455	1	1	1	0.68707	0.252005
ENSG00000146966.12	DENND2A	0.402768	0.687119	0.0248283	1	1	1	0.687119	0.247488
ENSG00000268266.1	AC003005.2	-0.402715	0.687158	0.209733	1	1	1	0.687158	0.713297
ENSG00000104812.14	GYS1	0.401985	0.687695	0.00563026	1	1	1	0.687695	0.120315
ENSG00000179772.7	FOXS1	-0.401929	0.687736	0.00470024	1	1	1	0.687736	0.116253
ENSG00000241839.9	PLEKHO2	-0.401901	0.687757	7.61316e-06	1	1	1	0.687757	0.0125071
ENSG00000138738.10	PRDM5	0.401763	0.687858	0.00375651	2	2	2	0.561143	0.205781
ENSG00000205464.11	ATP6AP1L	-0.401707	0.687899	0.500103	2	2	2	0.622464	1.20013
ENSG00000270379.5	HEATR9	0.401592	0.687984	0.0114312	2	2	2	0.285041	0.217445
ENSG00000124374.8	PAIP2B	0.401555	0.688012	2.79626e-05	1	1	1	0.688012	0.0226751
ENSG00000083799.17	CYLD	-0.401253	0.688234	9.61326e-06	1	1	1	0.688234	0.0121081
ENSG00000120662.15	MTRF1	0.401228	0.688252	0.00667215	1	1	1	0.688252	0.118253
ENSG00000127366.5	TAS2R5	-0.401142	0.688315	0.0332238	2	2	2	0.702585	0.259458
ENSG00000163873.9	GRIK3	0.400993	0.688425	0.00102146	1	1	1	0.688425	0.0427422
ENSG00000137880.5	GCHFR	0.400695	0.688645	0.00201258	2	2	2	0.698929	0.175042
ENSG00000124145.6	SDC4	0.400614	0.688704	0.00458333	1	1	1	0.688704	0.143676
ENSG00000177519.3	RPRM	-0.400239	0.688981	0.00860121	1	1	1	0.688981	0.127024
ENSG00000163885.11	CFAP100	0.400205	0.689006	0.0778256	1	2	2	0.689006	0.381363
ENSG00000172301.10	COPRS	-0.400117	0.68907	0.00243054	2	2	2	0.653736	0.111308
ENSG00000100612.13	DHRS7	-0.399735	0.689352	0.0418185	2	2	2	0.770528	1.0528
ENSG00000145194.17	ECE2	-0.399693	0.689383	0.0831274	3	3	3	0.125771	0.869415
ENSG00000250056.5	LINC01018	-0.399608	0.689445	0.0889837	2	2	2	0.285636	0.873575
ENSG00000135124.14	P2RX4	0.399445	0.689565	0.151725	4	4	4	0.0605703	0.892458
ENSG00000275964.1	RP11-61K9.3	-0.399168	0.689769	0.00132834	1	1	1	0.689769	0.0624051
ENSG00000130413.15	STK33	0.399129	0.689798	1.0218	4	4	4	0.219852	0.929618
ENSG00000178607.15	ERN1	-0.399117	0.689807	0.111286	2	2	2	0.731591	0.646124
ENSG00000153487.12	ING1	-0.399045	0.68986	0.00448075	1	1	1	0.68986	0.119835
ENSG00000164087.7	POC1A	0.398983	0.689906	0.00276845	2	2	2	0.734811	0.159753
ENSG00000100908.13	EMC9	-0.398963	0.689921	0.000218426	2	2	2	0.137277	0.0425566
ENSG00000267065.2	LINC02080	-0.398956	0.689926	0.303208	2	2	2	0.103837	1.58283
ENSG00000187135.7	VSTM2B	-0.398799	0.690041	0.554167	2	2	2	0.745157	1.4868
ENSG00000118508.4	RAB32	-0.398763	0.690068	0.00210682	2	2	2	0.64162	0.249106
ENSG00000141873.10	SLC39A3	0.398759	0.690071	0.000501391	1	1	1	0.690071	0.0554077
ENSG00000225614.2	ZNF469	0.398722	0.690098	4.41734e-05	1	1	1	0.690098	0.0301269
ENSG00000162813.17	BPNT1	-0.398687	0.690124	0.00761516	2	2	2	0.632813	0.152809
ENSG00000169609.13	C15orf40	-0.398602	0.690187	0.612928	3	3	3	0.66948	0.677324
ENSG00000151726.13	ACSL1	-0.398441	0.690305	0.0767377	2	2	2	0.142681	0.262827
ENSG00000186417.13	GLDN	0.39838	0.69035	0.0164417	2	2	2	0.654532	0.225493
ENSG00000121577.13	POPDC2	0.398271	0.690431	0.0638158	1	1	1	0.690431	0.368789
ENSG00000184922.13	FMNL1	-0.398063	0.690584	0.0321326	1	1	1	0.690584	0.291057
ENSG00000172818.9	OVOL1	0.398034	0.690605	0.231904	2	2	2	0.0445325	0.724538
ENSG00000068078.17	FGFR3	0.397656	0.690883	0.000285359	1	1	1	0.690883	0.0878302
ENSG00000250958.1	LINC00492	0.397629	0.690903	0.000312955	1	1	1	0.690903	0.0801891
ENSG00000171469.10	ZNF561	0.397612	0.690916	0.171085	2	2	2	0.43504	0.419218
ENSG00000070950.9	RAD18	0.397438	0.691044	0.0442872	2	2	2	0.733374	0.490193
ENSG00000100038.19	TOP3B	0.397097	0.691296	0.201829	2	2	2	0.0971061	0.757207
ENSG00000125304.8	TM9SF2	0.396899	0.691442	0.0114763	1	1	1	0.691442	0.150002
ENSG00000188878.19	FBF1	0.396853	0.691476	0.0626568	2	2	2	0.252001	0.437653
ENSG00000168481.8	LGI3	0.396489	0.691744	0.00107658	2	2	2	0.257402	0.10058
ENSG00000165695.9	AK8	0.396438	0.691782	0.151751	2	2	2	0.221871	0.820534
ENSG00000179256.2	SMCO3	0.396035	0.692079	0.0237892	1	1	1	0.692079	0.233003
ENSG00000174326.11	SLC16A11	0.395792	0.692258	0.00547251	1	1	1	0.692258	0.118506
ENSG00000228696.8	ARL17B	0.395593	0.692405	0.000313108	1	3	3	0.692405	0.0268971
ENSG00000172840.6	PDP2	-0.395024	0.692825	0.000789137	1	1	1	0.692825	0.0385819
ENSG00000267939.1	CTD-2325M2.1	-0.395014	0.692833	0.278012	2	2	2	0.305176	0.58051
ENSG00000231389.7	HLA-DPA1	-0.394935	0.692891	0.175619	1	1	1	0.692891	0.893978
ENSG00000161800.12	RACGAP1	0.394737	0.693037	0.00983071	1	1	1	0.693037	0.24455
ENSG00000090104.11	RGS1	-0.394704	0.693062	0.0150201	1	1	1	0.693062	0.224948
ENSG00000107036.11	RIC1	0.394704	0.693062	0.0225763	1	1	1	0.693062	0.449225
ENSG00000186115.12	CYP4F2	-0.39448	0.693226	0.30086	2	2	2	0.637906	0.636403
ENSG00000143847.15	PPFIA4	-0.394334	0.693335	0.0330477	3	3	3	0.32625	0.256504
ENSG00000180900.18	SCRIB	-0.394333	0.693335	0.0127533	1	1	1	0.693335	0.166126
ENSG00000081818.3	PCDHB4	0.394244	0.693401	0.00310054	1	1	1	0.693401	0.160825
ENSG00000142856.16	ITGB3BP	-0.394244	0.693401	0.324551	1	1	1	0.693401	0.912616
ENSG00000145423.4	SFRP2	0.394171	0.693455	3.21895e-05	1	1	1	0.693455	0.0106141
ENSG00000173409.13	ARV1	-0.394107	0.693502	0.0681955	3	3	3	0.366741	0.399522
ENSG00000261341.6	CTD-2568A17.1	-0.394047	0.693546	0.00292365	1	1	1	0.693546	0.135052
ENSG00000051825.14	MPHOSPH9	0.394021	0.693565	0.000378154	1	2	2	0.693565	0.0485703
ENSG00000160221.16	C21orf33	0.394021	0.693566	0.827017	1	1	1	0.693566	1.6836
ENSG00000137944.17	KYAT3	0.393771	0.69375	0.0302397	2	2	2	0.693021	0.241901
ENSG00000137710.14	RDX	0.393711	0.693795	0.00806215	2	2	2	0.748832	0.187052
ENSG00000176124.11	DLEU1	-0.393693	0.693808	0.0218358	2	2	2	0.732341	0.315502
ENSG00000080371.5	RAB21	-0.393469	0.693973	0.000958133	1	1	1	0.693973	0.068549
ENSG00000139133.6	ALG10	-0.39343	0.694002	0.0166463	3	3	3	0.0712067	0.141789
ENSG00000164048.13	ZNF589	0.393428	0.694003	0.347858	2	2	2	0.675271	0.80399
ENSG00000132199.18	ENOSF1	0.393402	0.694022	0.178068	2	2	2	0.423726	0.451703
ENSG00000272541.1	XXbac-BPGBPG55C20.1	0.393327	0.694078	0.267259	3	3	3	0.500687	0.467124
ENSG00000100968.13	NFATC4	0.393273	0.694118	0.0239961	3	3	3	0.576089	0.590077
ENSG00000162711.16	NLRP3	0.39295	0.694356	0.00222811	1	1	1	0.694356	0.0895699
ENSG00000182986.12	ZNF320	-0.392902	0.694392	0.401317	2	2	2	0.60804	0.713283
ENSG00000136270.13	TBRG4	-0.392883	0.694406	0.000244873	1	2	2	0.694406	0.0489598
ENSG00000105072.8	C19orf44	0.39275	0.694504	0.12796	1	1	1	0.694504	0.675809
ENSG00000213218.10	CSH2	0.3927	0.694541	0.320435	1	2	2	0.694541	0.783396
ENSG00000178802.17	MPI	-0.392472	0.69471	0.0256679	1	1	1	0.69471	0.226094
ENSG00000153914.15	SREK1	0.392451	0.694725	0.000721878	1	1	1	0.694725	0.0425966
ENSG00000204619.7	PPP1R11	-0.392412	0.694754	0.0239286	2	3	3	0.180046	0.226837
ENSG00000120742.10	SERP1	-0.392405	0.694759	0.000119773	1	1	1	0.694759	0.0155846
ENSG00000222014.5	RAB6C	-0.392381	0.694777	0.113922	1	2	2	0.694777	0.513053
ENSG00000168394.10	TAP1	-0.392369	0.694786	0.0210495	1	1	1	0.694786	0.192062
ENSG00000151846.8	PABPC3	0.392041	0.695028	2.74857e-05	1	1	1	0.695028	0.0151421
ENSG00000235209.1	CTA-150C2.13	0.39197	0.695081	0.062563	2	2	2	0.537004	0.348314
ENSG00000164241.13	C5orf63	-0.391844	0.695173	0.157369	3	3	3	0.154395	1.11745
ENSG00000065621.14	GSTO2	0.391634	0.695328	1.39872	2	2	2	0.442002	0.926267
ENSG00000283051.1	LINC01668	0.391634	0.695329	0.316626	2	2	2	0.603861	0.53414
ENSG00000162687.16	KCNT2	-0.391463	0.695455	4.74747e-05	1	1	1	0.695455	0.0201773
ENSG00000152214.12	RIT2	-0.391451	0.695464	0.000128448	1	1	1	0.695464	0.0334241
ENSG00000185344.13	ATP6V0A2	-0.391274	0.695595	0.00454855	2	2	2	0.723213	0.0962363
ENSG00000121957.12	GPSM2	0.391143	0.695692	0.0116078	2	2	2	0.737529	0.251515
ENSG00000170577.7	SIX2	0.390702	0.696018	8.63227e-05	1	1	1	0.696018	0.0379242
ENSG00000111254.7	AKAP3	0.390528	0.696146	0.382581	2	2	2	0.679459	0.751292
ENSG00000164086.9	DUSP7	-0.390525	0.696148	0.000821024	1	1	1	0.696148	0.063455
ENSG00000198563.13	DDX39B	0.390242	0.696358	0.0104827	1	1	1	0.696358	0.166063
ENSG00000205002.3	AARD	-0.390217	0.696376	0.000511074	1	1	1	0.696376	0.0628383
ENSG00000106772.17	PRUNE2	-0.390217	0.696376	0.0364585	1	1	1	0.696376	0.296517
ENSG00000234224.2	TMEM229A	0.390191	0.696395	0.00842161	2	2	2	0.462456	0.138995
ENSG00000081386.12	ZNF510	-0.390091	0.696469	7.85792e-05	1	1	1	0.696469	0.0460895
ENSG00000053371.12	AKR7A2	0.390009	0.69653	0.0971249	3	3	3	0.0739164	0.317916
ENSG00000143486.15	EIF2D	0.390008	0.696531	0.0280193	1	1	1	0.696531	0.258825
ENSG00000164054.15	SHISA5	-0.389966	0.696561	0.00043084	1	1	1	0.696561	0.0703851
ENSG00000259839.1	RP11-491F9.6	-0.389853	0.696645	0.0551672	4	4	4	0.0729075	0.518091
ENSG00000128694.11	OSGEPL1	0.389848	0.696649	0.00947997	2	2	2	0.534676	0.177535
ENSG00000104936.17	DMPK	-0.389453	0.696941	0.0726011	3	3	3	0.266249	0.22755
ENSG00000132541.10	RIDA	0.389245	0.697095	0.00356612	1	1	1	0.697095	0.0924362
ENSG00000139546.10	TARBP2	0.389212	0.697119	0.00238008	1	1	1	0.697119	0.0914123
ENSG00000250635.1	CXXC5-AS1	-0.389014	0.697266	4.52277e-05	1	1	1	0.697266	0.017775
ENSG00000141219.15	C17orf80	-0.388703	0.697496	0.0375079	2	2	2	0.0137761	0.294395
ENSG00000181908.5	AP003774.4	-0.388696	0.697501	5.1478e-06	1	1	1	0.697501	0.00362098
ENSG00000188921.13	HACD4	-0.388567	0.697596	0.00413682	1	1	1	0.697596	0.092907
ENSG00000188112.8	C6orf132	-0.388051	0.697978	0.124668	3	3	3	0.161424	1.57442
ENSG00000091140.13	DLD	0.387986	0.698026	0.0448941	2	2	2	0.411345	0.160281
ENSG00000111087.9	GLI1	-0.387971	0.698037	4.69168e-06	1	1	1	0.698037	0.00713685
ENSG00000172731.13	LRRC20	0.387884	0.698102	0.0122276	2	2	2	0.32157	0.283667
ENSG00000157680.15	DGKI	0.387871	0.698111	6.06387e-07	1	1	1	0.698111	0.00256577
ENSG00000243646.9	IL10RB	0.387863	0.698117	0.513112	3	3	3	0.265045	0.832561
ENSG00000272079.2	LA16c-380H5.5	-0.387842	0.698133	0.235989	2	2	2	0.572904	0.600301
ENSG00000130939.18	UBE4B	-0.387824	0.698147	0.0071007	2	2	2	0.716763	0.274177
ENSG00000104290.10	FZD3	0.387773	0.698184	0.0243243	2	2	2	0.399769	0.190894
ENSG00000104164.10	BLOC1S6	0.387678	0.698254	0.000715448	2	2	2	0.393439	0.050463
ENSG00000036448.9	MYOM2	-0.387573	0.698332	0.485574	2	2	2	0.617878	1.03566
ENSG00000112877.7	CEP72	0.387529	0.698365	0.00233257	1	1	1	0.698365	0.274172
ENSG00000138231.12	DBR1	0.387252	0.69857	0.00246939	2	2	2	0.0636899	0.0879522
ENSG00000180448.10	ARHGAP45	0.386877	0.698847	0.281207	3	4	4	0.361256	0.649708
ENSG00000136872.17	ALDOB	-0.386877	0.698847	0.0387189	1	1	1	0.698847	0.267586
ENSG00000099250.17	NRP1	0.386785	0.698915	3.53134e-06	1	1	1	0.698915	0.00566609
ENSG00000221916.3	C19orf73	0.386715	0.698967	0.000585815	1	1	1	0.698967	0.0797485
ENSG00000134571.10	MYBPC3	-0.386675	0.698997	0.000161693	1	1	1	0.698997	0.0721856
ENSG00000185298.12	CCDC137	0.386555	0.699085	0.0377664	2	2	2	0.320365	0.307811
ENSG00000125843.10	AP5S1	-0.386294	0.699279	0.0492615	1	1	1	0.699279	0.32044
ENSG00000136828.18	RALGPS1	-0.386262	0.699302	0.0150169	1	2	2	0.699302	0.174605
ENSG00000173338.12	KCNK7	-0.386235	0.699323	0.00949163	1	1	1	0.699323	0.156217
ENSG00000063177.12	RPL18	0.38623	0.699326	0.000400257	1	1	1	0.699326	0.0338332
ENSG00000269954.1	RP11-148O21.6	0.386099	0.699424	0.019982	1	1	1	0.699424	0.223197
ENSG00000276093.1	RP5-1017F8.2	0.386024	0.699479	1.289	3	3	3	0.395384	1.37468
ENSG00000134077.15	THUMPD3	-0.385995	0.699501	0.0953365	3	3	3	0.178206	0.351449
ENSG00000140030.5	GPR65	-0.385778	0.699661	0.00687073	2	3	3	0.71037	0.111651
ENSG00000145860.11	RNF145	0.385689	0.699727	0.00483785	1	2	2	0.699727	0.126405
ENSG00000111581.9	NUP107	-0.385674	0.699738	0.149862	2	2	2	0.504681	0.989069
ENSG00000106617.13	PRKAG2	-0.385508	0.699861	2.061e-05	2	2	2	0.688246	0.00711279
ENSG00000258735.1	LINC00637	-0.385331	0.699992	0.107491	1	1	1	0.699992	1.14675
ENSG00000176018.12	LYSMD3	-0.385186	0.7001	0.0134682	2	2	2	0.589863	0.0879987
ENSG00000170091.10	HMP19	0.385179	0.700104	0.0127772	2	2	2	0.662309	0.244543
ENSG00000272800.1	RP11-438L19.1	0.384893	0.700317	0.071224	2	2	2	0.712414	0.502936
ENSG00000226808.1	LINC00840	-0.384843	0.700354	3.32358e-07	1	1	1	0.700354	0.00177971
ENSG00000114107.8	CEP70	0.384747	0.700425	0.00790073	1	1	1	0.700425	0.228319
ENSG00000198646.13	NCOA6	0.384715	0.700449	0.0489009	1	1	1	0.700449	0.436291
ENSG00000130024.14	PHF10	-0.384666	0.700485	0.00478714	2	2	2	0.341338	0.101021
ENSG00000122952.16	ZWINT	0.384523	0.700591	0.123722	2	2	2	0.530029	1.36934
ENSG00000188038.7	NRN1L	-0.384466	0.700633	0.00416428	1	1	1	0.700633	0.230479
ENSG00000109158.10	GABRA4	0.38417	0.700852	0.00356028	2	2	2	0.0696696	0.107454
ENSG00000090432.6	MUL1	-0.384146	0.700871	0.0422056	2	3	3	0.110716	0.325176
ENSG00000196335.12	STK31	-0.384112	0.700895	0.406451	2	2	2	0.549035	0.545814
ENSG00000164318.17	EGFLAM	0.383914	0.701042	0.0149904	1	1	1	0.701042	0.415173
ENSG00000170100.13	ZNF778	-0.383898	0.701054	0.449107	4	4	4	0.0371216	0.995278
ENSG00000197008.9	ZNF138	0.383853	0.701087	0.0116382	1	1	1	0.701087	0.157684
ENSG00000122335.13	SERAC1	0.38377	0.701149	0.0532523	3	3	3	0.339724	0.653863
ENSG00000001167.14	NFYA	-0.383635	0.701249	0.0204548	1	1	1	0.701249	0.346113
ENSG00000168743.12	NPNT	0.383534	0.701324	0.00115107	1	2	2	0.701324	0.10615
ENSG00000160352.15	ZNF714	0.383409	0.701416	0.0873748	3	3	3	0.169722	0.391102
ENSG00000149182.14	ARFGAP2	-0.382917	0.701781	0.000364737	1	1	1	0.701781	0.0504485
ENSG00000183134.4	PTGDR2	-0.382906	0.701789	0.0437939	2	2	2	0.100867	0.252165
ENSG00000143793.12	C1orf35	-0.382685	0.701953	0.000796066	1	1	1	0.701953	0.115167
ENSG00000182648.11	LINC01006	0.382655	0.701976	1.20522	2	2	2	0.643846	0.946613
ENSG00000117450.13	PRDX1	0.382636	0.70199	0.00472533	1	1	1	0.70199	0.10235
ENSG00000177981.10	ASB8	0.382294	0.702244	0.0739474	1	1	1	0.702244	0.481681
ENSG00000151502.10	VPS26B	0.382102	0.702386	0.0013082	1	1	1	0.702386	0.0587845
ENSG00000251372.5	LINC00499	-0.382047	0.702426	0.391518	1	1	1	0.702426	1.22905
ENSG00000099290.15	WASHC2A	-0.381743	0.702652	0.084977	3	3	3	0.250652	0.63263
ENSG00000085415.15	SEH1L	-0.381705	0.70268	0.0183679	2	2	2	0.252902	0.297213
ENSG00000116903.7	EXOC8	-0.381634	0.702733	0.00815619	1	1	1	0.702733	0.12518
ENSG00000146263.11	MMS22L	0.381543	0.7028	0.0107397	1	1	1	0.7028	0.469753
ENSG00000157823.16	AP3S2	0.381452	0.702868	0.128418	2	2	2	0.557481	0.470374
ENSG00000108094.14	CUL2	-0.381295	0.702984	0.0085373	1	1	1	0.702984	0.187023
ENSG00000263753.6	LINC00667	0.381188	0.703063	0.0724181	3	5	5	0.349398	0.417769
ENSG00000185127.6	C6orf120	-0.381075	0.703148	0.0053916	1	2	2	0.703148	0.218813
ENSG00000186575.17	NF2	0.380974	0.703222	0.000998804	2	2	2	0.195429	0.045398
ENSG00000169605.5	GKN1	0.38096	0.703233	1.40276e-05	1	1	1	0.703233	0.00552191
ENSG00000283503.1	LINC01902	-0.380702	0.703425	0.00590967	2	2	2	0.472792	0.0760205
ENSG00000196159.11	FAT4	-0.380451	0.70361	0.00165806	1	1	1	0.70361	0.064864
ENSG00000133983.14	COX16	0.380319	0.703708	0.0183922	1	2	2	0.703708	0.321873
ENSG00000161243.8	FBXO27	-0.380194	0.703801	0.774887	3	3	3	0.582715	0.552324
ENSG00000188375.4	H3F3C	0.380024	0.703928	0.0124702	1	1	1	0.703928	0.262334
ENSG00000179523.4	EIF3J-AS1	0.37965	0.704205	0.00258883	2	2	2	0.627696	0.22035
ENSG00000215644.9	GCGR	0.379381	0.704405	0.00151696	1	1	1	0.704405	0.124943
ENSG00000135482.6	ZC3H10	-0.379331	0.704442	0.00177732	2	2	2	0.648086	0.14145
ENSG00000124702.17	KLHDC3	0.379239	0.70451	9.97638e-06	1	1	1	0.70451	0.0143173
ENSG00000076321.10	KLHL20	-0.379186	0.70455	0.000167733	1	1	1	0.70455	0.0189948
ENSG00000114529.12	C3orf52	-0.379157	0.704571	0.00331997	1	1	1	0.704571	0.235191
ENSG00000153993.13	SEMA3D	-0.378787	0.704846	0.023967	3	3	3	0.470832	0.233168
ENSG00000103260.8	METRN	-0.378376	0.705151	0.010507	1	1	1	0.705151	0.187089
ENSG00000254505.9	CHMP4A	0.378133	0.705332	0.00420731	1	1	1	0.705332	0.174193
ENSG00000197653.15	DNAH10	0.378094	0.705361	0.0164443	2	2	2	0.613115	0.352457
ENSG00000163635.17	ATXN7	0.378017	0.705418	0.00866728	1	1	1	0.705418	0.177786
ENSG00000083444.16	PLOD1	-0.37785	0.705542	0.082041	1	1	1	0.705542	0.782215
ENSG00000036530.8	CYP46A1	-0.377517	0.70579	0.402604	2	2	2	0.630565	0.971136
ENSG00000171051.8	FPR1	0.37744	0.705847	0.0184662	1	1	1	0.705847	0.217188
ENSG00000124191.17	TOX2	0.377261	0.70598	0.0766479	2	2	2	0.121971	0.404549
ENSG00000096996.15	IL12RB1	0.376981	0.706188	0.0165346	1	1	1	0.706188	0.369259
ENSG00000171970.12	ZNF57	0.376569	0.706494	0.0257486	1	1	1	0.706494	0.217491
ENSG00000124104.18	SNX21	0.376532	0.706522	0.151096	1	1	1	0.706522	0.55175
ENSG00000226676.1	RP11-589B3.6	0.376464	0.706572	0.0521364	1	1	1	0.706572	0.415681
ENSG00000105497.7	ZNF175	-0.376446	0.706585	0.0972544	2	2	2	0.654565	0.382501
ENSG00000087269.15	NOP14	-0.376431	0.706597	0.062232	2	2	2	0.00957919	0.236206
ENSG00000272449.1	RP3-395M20.12	0.376333	0.706669	0.0142341	1	1	1	0.706669	0.25652
ENSG00000181135.15	ZNF707	-0.3761	0.706843	0.14414	2	3	3	0.754892	1.61129
ENSG00000029559.6	IBSP	-0.375866	0.707017	0.0409907	2	2	2	0.549352	0.287939
ENSG00000105619.13	TFPT	-0.375749	0.707104	0.00036095	1	1	1	0.707104	0.0644238
ENSG00000085563.14	ABCB1	-0.375701	0.707139	0.000580264	1	1	1	0.707139	0.109191
ENSG00000118939.17	UCHL3	0.375682	0.707153	0.0575413	2	2	2	0.0692472	0.283653
ENSG00000182957.15	SPATA13	-0.375641	0.707184	0.147197	1	1	1	0.707184	0.999052
ENSG00000268458.1	CTC-471J1.9	-0.375585	0.707226	0.0394153	1	1	1	0.707226	0.423519
ENSG00000047662.4	FAM184B	-0.375452	0.707324	0.0663427	1	1	1	0.707324	0.344892
ENSG00000184220.11	CMSS1	0.375397	0.707365	3.58588e-05	1	1	1	0.707365	0.00905725
ENSG00000124207.16	CSE1L	0.375188	0.707521	0.0152814	2	2	2	0.759356	0.397982
ENSG00000281920.1	RP11-418H16.1	-0.375166	0.707537	0.0149318	1	1	1	0.707537	0.323988
ENSG00000161036.12	LRWD1	0.375135	0.70756	0.477755	3	3	3	0.725915	0.697282
ENSG00000003056.7	M6PR	0.37477	0.707831	0.00798909	1	1	1	0.707831	0.12625
ENSG00000227115.7	LINC01630	-0.374662	0.707912	2.67383e-08	1	1	1	0.707912	0.000246154
ENSG00000165506.14	DNAAF2	-0.374662	0.707912	0.00987792	1	1	1	0.707912	0.14978
ENSG00000164306.10	PRIMPOL	-0.374539	0.708004	0.22828	2	2	2	0.702953	0.499443
ENSG00000014824.13	SLC30A9	-0.374509	0.708025	0.00914593	3	3	3	0.00670699	0.354501
ENSG00000136280.15	CCM2	-0.374337	0.708154	0.030872	3	3	3	0.214831	0.190069
ENSG00000169019.10	COMMD8	0.374324	0.708163	0.00276907	1	1	1	0.708163	0.121634
ENSG00000167740.9	CYB5D2	0.374105	0.708326	0.00135468	1	2	2	0.708326	0.0802652
ENSG00000138741.10	TRPC3	-0.374095	0.708334	0.00317485	2	2	2	0.568145	0.0904104
ENSG00000103351.12	CLUAP1	0.37404	0.708375	0.252373	3	3	3	0.0744321	0.943285
ENSG00000160294.10	MCM3AP	-0.373933	0.708455	0.0216333	2	3	3	0.642181	0.162312
ENSG00000198860.11	TSEN15	-0.373833	0.708528	0.0260552	1	1	1	0.708528	0.22824
ENSG00000137478.14	FCHSD2	-0.373765	0.708579	0.00359966	1	1	1	0.708579	0.340593
ENSG00000156232.7	WHAMM	0.37375	0.708591	0.00894118	2	2	2	0.515439	0.289114
ENSG00000124570.17	SERPINB6	-0.373254	0.708959	0.118667	2	3	3	0.231539	0.304302
ENSG00000139044.10	B4GALNT3	-0.373168	0.709023	0.0498462	1	2	2	0.709023	0.325312
ENSG00000239887.4	C1orf226	0.373152	0.709035	0.0734769	2	2	2	0.713343	0.478103
ENSG00000179832.17	MROH1	-0.372986	0.709159	0.0138577	1	1	1	0.709159	0.179652
ENSG00000214960.9	ISPD	0.372909	0.709216	5.55841e-05	1	1	1	0.709216	0.0360075
ENSG00000087258.14	GNAO1	0.372723	0.709355	0.000143867	1	1	1	0.709355	0.106613
ENSG00000011422.11	PLAUR	0.372676	0.70939	2.93508e-05	1	1	1	0.70939	0.0281681
ENSG00000168014.16	C2CD3	-0.372594	0.709451	0.0316456	1	1	1	0.709451	0.343992
ENSG00000102924.11	CBLN1	0.372431	0.709572	0.00477946	2	2	2	0.0761175	0.0959121
ENSG00000113558.18	SKP1	-0.372334	0.709644	5.4806e-06	1	2	2	0.709644	0.00722702
ENSG00000182218.9	HHIPL1	-0.372314	0.709659	0.0286545	3	3	3	0.107753	0.265896
ENSG00000156411.9	C14orf2	0.372289	0.709678	0.0114866	3	3	3	0.0182784	0.312507
ENSG00000268912.1	CTD-2619J13.17	0.371851	0.710004	0.0951186	2	3	3	0.565629	0.421124
ENSG00000133393.12	FOPNL	0.371603	0.710189	0.0281818	1	1	1	0.710189	0.587171
ENSG00000214756.7	METTL12	-0.371393	0.710345	0.0217586	1	1	1	0.710345	0.227264
ENSG00000177627.9	C12orf54	0.371359	0.71037	0.0194322	2	2	2	0.00517282	0.220434
ENSG00000129128.12	SPCS3	0.371356	0.710372	0.00126947	1	1	1	0.710372	0.0666554
ENSG00000184056.14	VPS33B	0.371337	0.710386	0.0219146	1	1	1	0.710386	0.433511
ENSG00000137135.17	ARHGEF39	0.371233	0.710464	0.100572	3	3	3	0.750345	0.474352
ENSG00000169131.11	ZNF354A	0.371009	0.710631	0.00321489	1	2	2	0.710631	0.231439
ENSG00000231274.5	SBK3	0.370956	0.710671	0.78336	5	6	6	0.185825	1.73025
ENSG00000178809.11	TRIM73	-0.370856	0.710745	0.088102	1	2	2	0.710745	0.510247
ENSG00000144815.15	NXPE3	0.370856	0.710745	0.00438827	1	1	1	0.710745	0.202461
ENSG00000166682.10	TMPRSS5	0.370702	0.710859	0.0416922	2	2	2	0.71249	0.333049
ENSG00000174109.4	C16orf91	0.370451	0.711046	2.04757e-06	1	1	1	0.711046	0.00301249
ENSG00000256269.7	HMBS	0.370404	0.711081	0.118132	2	3	3	0.205249	0.410534
ENSG00000214402.6	LCNL1	0.370391	0.711091	0.119274	2	2	2	0.559347	0.966652
ENSG00000180353.10	HCLS1	-0.369971	0.711404	0.000363061	1	1	1	0.711404	0.0320289
ENSG00000140470.13	ADAMTS17	-0.369155	0.712012	0.0016848	1	1	1	0.712012	0.11571
ENSG00000118705.16	RPN2	0.369144	0.71202	0.00204161	1	2	2	0.71202	0.0773476
ENSG00000179148.9	ALOXE3	0.369019	0.712114	6.09036e-07	1	1	1	0.712114	0.00197866
ENSG00000171475.13	WIPF2	0.368999	0.712129	0.00476543	1	1	1	0.712129	0.179709
ENSG00000283440.1	RP11-445H22.3	-0.368779	0.712292	0.14119	2	2	2	0.115902	0.546825
ENSG00000054267.21	ARID4B	-0.368725	0.712333	7.06797e-05	1	1	1	0.712333	0.0196221
ENSG00000181666.17	HKR1	0.368724	0.712334	0.00061096	1	1	1	0.712334	0.0473932
ENSG00000113593.11	PPWD1	-0.368683	0.712364	0.0376978	1	2	2	0.712364	0.320865
ENSG00000136718.9	IMP4	-0.368463	0.712528	0.0475553	1	1	1	0.712528	0.39824
ENSG00000134516.15	DOCK2	0.368426	0.712556	6.28345e-06	1	1	1	0.712556	0.00356926
ENSG00000274104.1	CTD-2553L13.10	0.368212	0.712715	0.0125139	1	1	1	0.712715	0.171884
ENSG00000278740.1	RP11-147L13.14	0.36817	0.712746	0.73255	2	2	2	0.645893	0.698838
ENSG00000019505.7	SYT13	-0.36813	0.712776	0.140672	2	2	2	0.525517	0.363356
ENSG00000113312.10	TTC1	-0.368118	0.712786	0.00710792	1	2	2	0.712786	0.207738
ENSG00000204152.10	TIMM23B	-0.368039	0.712844	0.0382856	1	1	1	0.712844	0.306647
ENSG00000060709.14	RIMBP2	-0.367873	0.712968	1.83507e-05	1	1	1	0.712968	0.00626575
ENSG00000140464.19	PML	0.36783	0.713	0.00437902	2	2	2	0.0968804	0.141351
ENSG00000164941.13	INTS8	0.367522	0.71323	0.073616	1	1	1	0.71323	0.751565
ENSG00000173013.5	CCDC96	0.367521	0.71323	0.00994507	1	1	1	0.71323	0.194691
ENSG00000198929.12	NOS1AP	0.36737	0.713343	0.186485	1	1	1	0.713343	0.759689
ENSG00000196865.4	NHLRC2	-0.36735	0.713358	0.000883352	2	2	2	0.525281	0.0475169
ENSG00000168393.12	DTYMK	0.367248	0.713434	0.106576	3	3	3	0.578033	0.289576
ENSG00000172399.5	MYOZ2	0.367231	0.713446	6.29623e-05	1	1	1	0.713446	0.0705296
ENSG00000129055.12	ANAPC13	-0.367215	0.713459	0.0486151	1	1	1	0.713459	0.344169
ENSG00000179632.9	MAF1	0.367078	0.71356	0.000392542	1	1	1	0.71356	0.0477308
ENSG00000179598.5	PLD6	0.367039	0.71359	0.0597941	2	2	2	0.584922	0.415988
ENSG00000146856.14	AGBL3	0.367031	0.713596	0.082371	1	2	2	0.713596	0.430532
ENSG00000048545.13	GUCA1A	-0.36675	0.713806	0.0506029	1	1	1	0.713806	1.01967
ENSG00000260271.1	RP1-45N11.1	0.366622	0.713901	1.34319e-07	1	1	1	0.713901	0.000893142
ENSG00000171295.12	ZNF440	0.36662	0.713902	0.0025692	2	2	2	0.689006	0.105774
ENSG00000228251.1	AC012442.6	0.366603	0.713915	0.0286265	1	1	1	0.713915	0.323103
ENSG00000183779.6	ZNF703	0.366487	0.714002	0.0196315	1	1	1	0.714002	0.210433
ENSG00000119574.12	ZBTB45	0.366446	0.714032	0.00012847	1	2	2	0.714032	0.0180496
ENSG00000141012.12	GALNS	-0.366274	0.714161	0.0110171	1	1	1	0.714161	0.428436
ENSG00000133706.17	LARS	0.366269	0.714164	0.871883	2	2	2	0.562645	0.879184
ENSG00000253678.1	RP11-981G7.3	-0.366205	0.714212	0.776402	2	2	2	0.56488	0.830301
ENSG00000222009.8	BTBD19	-0.366179	0.714231	0.0399842	2	2	2	0.690961	0.220556
ENSG00000122687.17	MRM2	-0.365908	0.714434	0.143381	2	2	2	0.196117	0.49383
ENSG00000213420.7	GPC2	-0.365665	0.714615	0.0933418	2	2	2	0.656366	0.480999
ENSG00000268362.5	CTD-2017D11.1	-0.365541	0.714708	0.042483	2	2	2	0.671757	0.200537
ENSG00000153250.19	RBMS1	0.365517	0.714726	2.82765e-05	1	1	1	0.714726	0.0214443
ENSG00000100003.17	SEC14L2	-0.365475	0.714757	0.0122898	1	1	1	0.714757	0.191011
ENSG00000054523.17	KIF1B	-0.365055	0.715071	0.00144744	1	1	1	0.715071	0.155294
ENSG00000166091.19	CMTM5	0.365006	0.715107	0.00320261	1	1	1	0.715107	0.174702
ENSG00000152409.8	JMY	0.364801	0.71526	0.0152102	2	2	2	0.523813	0.187352
ENSG00000173432.10	SAA1	-0.364747	0.715301	1.3233e-07	1	1	1	0.715301	0.00140322
ENSG00000267321.2	LINC02001	0.364646	0.715376	0.00140672	2	2	2	0.427824	0.138955
ENSG00000197210.7	KB-1592A4.15	-0.364521	0.715469	0.203973	1	1	1	0.715469	0.736413
ENSG00000259687.1	LINC01220	0.364458	0.715516	0.0198817	2	2	2	0.473109	0.404247
ENSG00000165632.7	TAF3	0.364359	0.71559	0.00185735	1	1	1	0.71559	0.066354
ENSG00000085982.13	USP40	0.364343	0.715602	0.171785	3	5	5	0.635095	0.696373
ENSG00000116171.17	SCP2	0.364282	0.715647	0.0450302	3	3	3	0.0307316	0.165232
ENSG00000063761.15	ADCK1	-0.364147	0.715748	0.118544	1	1	1	0.715748	0.549828
ENSG00000024048.10	UBR2	0.36411	0.715776	0.0131756	1	1	1	0.715776	0.177381
ENSG00000039650.11	PNKP	-0.363901	0.715932	0.0393412	2	3	3	0.697843	0.537603
ENSG00000156110.13	ADK	0.363868	0.715956	0.0213691	2	2	2	0.071469	0.184275
ENSG00000125482.12	TTF1	0.363833	0.715982	0.00396866	1	1	1	0.715982	0.12437
ENSG00000096433.10	ITPR3	-0.363818	0.715994	0.0225004	1	1	1	0.715994	0.282361
ENSG00000124635.8	HIST1H2BJ	0.363743	0.71605	0.00211737	2	2	2	0.43949	0.0971026
ENSG00000105341.18	ATP5SL	0.363511	0.716223	0.0230336	1	1	1	0.716223	0.228339
ENSG00000125834.12	STK35	-0.36347	0.716254	0.0245396	2	2	2	0.708715	0.240758
ENSG00000082438.15	COBLL1	-0.363378	0.716323	0.00915186	2	2	2	0.207575	0.132196
ENSG00000184224.3	C11orf72	-0.36336	0.716336	0.00203044	1	1	1	0.716336	0.0732827
ENSG00000204536.13	CCHCR1	-0.363115	0.716519	0.0272017	3	4	4	0.530677	0.595618
ENSG00000125733.17	TRIP10	-0.363044	0.716572	0.0504822	1	1	1	0.716572	0.423985
ENSG00000127084.17	FGD3	-0.363035	0.716579	0.0853611	1	1	1	0.716579	0.513265
ENSG00000171552.12	BCL2L1	0.362958	0.716636	0.00139058	1	1	1	0.716636	0.0540502
ENSG00000130589.16	HELZ2	0.362926	0.71666	0.00125475	1	1	1	0.71666	0.0637995
ENSG00000140557.11	ST8SIA2	0.362924	0.716662	0.00223489	1	1	1	0.716662	0.0918654
ENSG00000130766.4	SESN2	-0.362764	0.716781	0.0137423	2	2	2	0.134122	0.322527
ENSG00000188710.2	QRFP	-0.362655	0.716863	0.00870664	2	2	2	0.713722	0.374926
ENSG00000084073.8	ZMPSTE24	-0.362634	0.716878	0.000739274	1	1	1	0.716878	0.0670622
ENSG00000134058.11	CDK7	-0.362305	0.717124	0.0116837	2	2	2	0.479025	0.220571
ENSG00000101335.9	MYL9	-0.361885	0.717438	0.000256114	1	1	1	0.717438	0.0506615
ENSG00000131477.10	RAMP2	0.361865	0.717453	0.00333991	1	1	1	0.717453	0.0840839
ENSG00000189058.8	APOD	-0.361856	0.71746	0.0204294	1	1	1	0.71746	0.197775
ENSG00000185813.10	PCYT2	-0.361599	0.717652	0.000755869	1	1	1	0.717652	0.107365
ENSG00000134882.15	UBAC2	0.361549	0.717689	0.00237537	1	1	1	0.717689	0.0889559
ENSG00000182810.6	DDX28	-0.361509	0.717719	6.14084e-07	1	1	1	0.717719	0.00193281
ENSG00000176022.4	B3GALT6	0.361437	0.717773	0.0737622	1	1	1	0.717773	0.584609
ENSG00000164114.18	MAP9	0.361435	0.717775	0.00303346	1	1	1	0.717775	0.0866291
ENSG00000102580.14	DNAJC3	-0.361326	0.717855	0.00500656	2	2	2	0.715985	0.103391
ENSG00000225877.1	PSG8-AS1	0.3613	0.717875	0.00850679	1	1	1	0.717875	0.395497
ENSG00000111962.7	UST	0.360865	0.718201	0.163364	2	2	2	0.65015	0.472731
ENSG00000134070.4	IRAK2	0.360822	0.718233	0.0355231	1	1	1	0.718233	0.280905
ENSG00000189164.14	ZNF527	0.36052	0.718458	0.000193045	1	1	1	0.718458	0.0259337
ENSG00000177483.11	RBM44	-0.360435	0.718522	0.141378	3	3	3	0.483082	0.644896
ENSG00000182534.13	MXRA7	-0.360395	0.718551	0.226538	1	1	1	0.718551	1.45468
ENSG00000163734.4	CXCL3	0.360343	0.718591	1.91872e-05	1	1	1	0.718591	0.0318931
ENSG00000167792.11	NDUFV1	-0.36033	0.718601	0.0219314	2	2	2	0.529795	0.207829
ENSG00000271503.5	CCL5	-0.360261	0.718652	0.000793162	1	1	1	0.718652	0.0588348
ENSG00000111669.14	TPI1	-0.360214	0.718687	0.00153226	1	1	1	0.718687	0.0615129
ENSG00000197705.9	KLHL14	-0.360091	0.718779	0.0310352	2	2	2	0.684278	0.241896
ENSG00000172893.15	DHCR7	-0.360089	0.71878	0.00374998	1	2	2	0.71878	0.214188
ENSG00000085872.14	CHERP	-0.359928	0.718901	0.000538323	1	1	1	0.718901	0.0571696
ENSG00000109189.12	USP46	-0.359305	0.719367	0.0109728	1	2	2	0.719367	0.151235
ENSG00000123545.5	NDUFAF4	0.359249	0.719409	0.0395125	2	2	2	0.189027	0.353745
ENSG00000119328.11	FAM206A	0.359074	0.719539	0.0140376	1	1	1	0.719539	0.319502
ENSG00000089063.14	TMEM230	-0.358781	0.719759	0.0291345	2	2	2	0.340465	0.410481
ENSG00000213145.9	CRIP1	-0.358535	0.719943	0.000303435	1	1	1	0.719943	0.0988867
ENSG00000100129.17	EIF3L	0.35841	0.720037	0.00721516	2	2	2	0.103956	0.264023
ENSG00000171885.13	AQP4	-0.358153	0.720229	0.00199054	1	1	1	0.720229	0.0938935
ENSG00000176927.15	EFCAB5	0.358038	0.720315	0.129319	1	1	1	0.720315	0.516599
ENSG00000167107.12	ACSF2	0.357983	0.720356	0.0115199	1	1	1	0.720356	0.14181
ENSG00000138152.8	BTBD16	0.357868	0.720442	0.0238626	1	1	1	0.720442	0.220304
ENSG00000099804.8	CDC34	0.357802	0.720492	0.0134607	2	2	2	0.720341	0.174671
ENSG00000144736.13	SHQ1	0.357789	0.720501	0.00963756	1	1	1	0.720501	0.154614
ENSG00000183778.17	B3GALT5	0.357786	0.720503	0.0017641	1	1	1	0.720503	0.0649503
ENSG00000139910.19	NOVA1	0.357753	0.720528	0.00365469	1	1	1	0.720528	0.10462
ENSG00000182087.12	TMEM259	0.357704	0.720565	0.0569625	2	2	2	0.707306	0.422343
ENSG00000043039.6	BARX2	0.357686	0.720578	9.09946e-05	1	1	1	0.720578	0.0603454
ENSG00000226029.1	LINC01772	0.357312	0.720858	0.284513	4	4	4	0.340163	0.464594
ENSG00000136108.14	CKAP2	0.357048	0.721056	0.795637	2	2	2	0.628394	0.723722
ENSG00000146083.11	RNF44	-0.356878	0.721183	5.36883e-07	1	1	1	0.721183	0.00162429
ENSG00000142168.14	SOD1	0.356609	0.721385	0.000130028	1	1	1	0.721385	0.0340922
ENSG00000134330.18	IAH1	0.35657	0.721414	0.0121841	2	2	2	0.546462	0.222517
ENSG00000082269.16	FAM135A	-0.356517	0.721454	0.00458158	2	2	2	0.146047	0.109698
ENSG00000237172.3	B3GNT9	-0.35633	0.721593	0.00157052	1	1	1	0.721593	0.250702
ENSG00000132361.16	CLUH	-0.356269	0.721639	0.00275751	1	1	1	0.721639	0.0733758
ENSG00000179163.11	FUCA1	0.356171	0.721713	0.00392374	2	2	2	0.71944	0.0765864
ENSG00000173598.13	NUDT4	0.35599	0.721848	2.43291e-05	1	1	1	0.721848	0.0113152
ENSG00000168477.17	TNXB	0.355985	0.721852	0.00421113	1	1	1	0.721852	0.131948
ENSG00000137975.7	CLCA2	-0.355946	0.721881	3.77908e-05	1	1	1	0.721881	0.0189775
ENSG00000177058.11	SLC38A9	0.35567	0.722088	0.0800436	1	1	1	0.722088	0.388064
ENSG00000109089.7	CDR2L	-0.355623	0.722123	0.00246614	1	1	1	0.722123	0.0768694
ENSG00000133195.11	SLC39A11	0.35562	0.722125	0.057705	2	2	2	0.70017	0.41891
ENSG00000137033.11	IL33	-0.3556	0.72214	0.0273791	1	1	1	0.72214	0.373378
ENSG00000132514.13	CLEC10A	0.355453	0.72225	7.92704e-05	1	1	1	0.72225	0.0334036
ENSG00000124203.6	ZNF831	0.355243	0.722407	0.0478466	2	2	2	0.148768	0.54016
ENSG00000184986.10	TMEM121	-0.355192	0.722446	0.00386202	1	1	1	0.722446	0.104462
ENSG00000144659.10	SLC25A38	0.354969	0.722613	0.00728561	2	2	2	0.720449	0.122874
ENSG00000169006.6	NTSR2	0.354851	0.722701	0.00102805	1	1	1	0.722701	0.0800632
ENSG00000184908.17	CLCNKB	0.354654	0.722849	0.264405	3	4	4	0.138036	1.48214
ENSG00000178449.8	COX14	-0.354475	0.722983	0.0087572	1	1	1	0.722983	0.140391
ENSG00000070010.18	UFD1L	0.353985	0.72335	0.00452853	1	1	1	0.72335	0.288562
ENSG00000238227.7	C9orf69	-0.353958	0.723371	0.020559	2	2	2	0.687658	0.22039
ENSG00000119714.10	GPR68	0.353631	0.723616	0.0333541	2	2	2	0.150613	0.389803
ENSG00000149089.12	APIP	0.353625	0.72362	0.705903	3	3	3	0.347236	1.01888
ENSG00000142698.14	C1orf94	0.353485	0.723725	9.88677e-07	1	1	1	0.723725	0.00159085
ENSG00000178201.4	VN1R1	-0.353405	0.723785	0.093088	2	2	2	0.507157	0.333528
ENSG00000184900.15	SUMO3	-0.353367	0.723813	2.16475e-05	1	1	1	0.723813	0.0197155
ENSG00000185513.14	L3MBTL1	0.353311	0.723855	0.00408164	1	1	1	0.723855	0.308556
ENSG00000257591.5	ZNF625	0.353235	0.723912	0.00335599	2	2	2	0.738723	0.101292
ENSG00000231133.6	HAR1B	-0.353085	0.724025	0.122374	3	3	3	0.264067	0.522204
ENSG00000186867.10	QRFPR	-0.352971	0.72411	0.0238124	2	2	2	0.724789	0.475926
ENSG00000120693.13	SMAD9	0.352942	0.724132	0.0155662	1	1	1	0.724132	0.177168
ENSG00000128510.10	CPA4	0.352863	0.724191	0.012449	1	1	1	0.724191	0.161169
ENSG00000283422.1	RP11-256L6.5	-0.352755	0.724272	0.0128428	1	1	1	0.724272	0.178356
ENSG00000140297.12	GCNT3	-0.352708	0.724308	0.0192463	2	2	2	0.546091	0.199276
ENSG00000183111.11	ARHGEF37	-0.352701	0.724313	0.089695	2	2	2	0.45291	0.302176
ENSG00000155096.13	AZIN1	0.352651	0.72435	9.57443e-05	1	1	1	0.72435	0.0353929
ENSG00000162775.14	RBM15	0.352577	0.724406	0.00223325	2	2	2	0.453163	0.0733729
ENSG00000137501.17	SYTL2	0.352508	0.724457	0.00928729	2	2	2	0.668846	0.28172
ENSG00000175193.13	PARL	0.352391	0.724545	0.00100958	1	1	1	0.724545	0.0899805
ENSG00000109667.11	SLC2A9	-0.352389	0.724546	0.00777725	2	2	2	0.136457	0.141519
ENSG00000169189.16	NSMCE1	-0.352309	0.724606	0.00419295	2	2	2	0.255646	0.17566
ENSG00000204392.10	LSM2	0.352254	0.724647	0.00267419	1	1	1	0.724647	0.327139
ENSG00000197919.5	IFNA1	0.351937	0.724886	0.0261362	1	1	1	0.724886	0.732817
ENSG00000013725.14	CD6	-0.351844	0.724956	0.456306	1	1	1	0.724956	1.01035
ENSG00000278703.1	RP11-706P11.2	-0.35183	0.724965	0.00362871	1	1	1	0.724965	0.0900992
ENSG00000104371.4	DKK4	0.351696	0.725066	7.94323e-06	1	1	1	0.725066	0.00904112
ENSG00000215375.6	MYL5	0.351581	0.725152	0.00795267	2	3	3	0.00973679	0.170009
ENSG00000174498.13	IGDCC3	0.351443	0.725256	0.0774409	1	1	1	0.725256	0.392653
ENSG00000163655.15	GMPS	0.351397	0.72529	0.00291128	2	2	2	0.52593	0.151832
ENSG00000169992.9	NLGN2	-0.351361	0.725318	8.88392e-05	1	1	1	0.725318	0.014307
ENSG00000162714.12	ZNF496	0.350896	0.725666	0.13175	1	1	1	0.725666	0.561355
ENSG00000254986.7	DPP3	-0.350593	0.725894	0.000839363	1	1	1	0.725894	0.040383
ENSG00000091527.15	CDV3	-0.350584	0.7259	0.00302514	1	1	1	0.7259	0.28597
ENSG00000057757.9	PITHD1	0.350577	0.725906	0.00226386	1	1	1	0.725906	0.0675815
ENSG00000073536.17	NLE1	-0.350468	0.725987	0.0034846	1	1	1	0.725987	0.429801
ENSG00000061918.12	GUCY1B3	-0.35044	0.726009	0.0101545	2	2	2	0.642344	0.113302
ENSG00000156795.6	WDYHV1	-0.350416	0.726027	0.250798	3	3	3	0.187832	0.445577
ENSG00000105426.16	PTPRS	-0.350242	0.726157	0.00533496	1	1	1	0.726157	0.220231
ENSG00000048991.16	R3HDM1	-0.350235	0.726162	0.000693791	1	1	1	0.726162	0.0539227
ENSG00000134115.12	CNTN6	-0.350155	0.726222	0.018365	1	2	2	0.726222	0.434729
ENSG00000112081.16	SRSF3	0.350053	0.726299	0.00103643	2	2	2	0.728818	0.0501677
ENSG00000110395.6	CBL	0.349941	0.726383	0.0563785	1	1	1	0.726383	0.367357
ENSG00000138617.14	PARP16	0.349672	0.726585	0.000168736	1	1	1	0.726585	0.0196162
ENSG00000150637.8	CD226	0.349506	0.726709	0.00324316	1	1	1	0.726709	0.414644
ENSG00000179630.10	LACC1	-0.34925	0.726902	0.13989	2	2	2	0.581793	0.638252
ENSG00000203965.12	EFCAB7	-0.349112	0.727005	0.0597442	2	2	2	0.782662	0.463352
ENSG00000273113.1	RP11-367H1.1	-0.349004	0.727087	0.000734372	1	1	1	0.727087	0.0482995
ENSG00000103253.17	HAGHL	0.348711	0.727306	0.0516507	2	2	2	0.243017	0.260325
ENSG00000141568.20	FOXK2	-0.348681	0.727329	0.000646649	1	2	2	0.727329	0.0627205
ENSG00000130529.15	TRPM4	0.34866	0.727345	0.169838	2	2	2	0.705821	0.488612
ENSG00000006638.11	TBXA2R	0.348656	0.727348	0.0031686	1	1	1	0.727348	0.180575
ENSG00000213578.5	CPLX3	-0.34834	0.727585	0.000501567	1	1	1	0.727585	0.0810072
ENSG00000111885.6	MAN1A1	-0.348151	0.727727	0.000855371	1	1	1	0.727727	0.0412904
ENSG00000089775.11	ZBTB25	0.34812	0.72775	0.0772025	3	3	3	0.071724	0.283501
ENSG00000131386.17	GALNT15	0.348079	0.727781	0.044186	2	2	2	0.287147	0.382092
ENSG00000214050.7	FBXO16	-0.348026	0.727821	0.00100993	1	1	1	0.727821	0.0773146
ENSG00000185433.8	LINC00158	-0.347932	0.727891	0.04094	2	2	2	0.574847	0.684908
ENSG00000163377.15	FAM19A4	0.347788	0.727999	0.00773414	1	1	1	0.727999	0.151527
ENSG00000146469.12	VIP	-0.347653	0.728101	0.0729688	3	3	3	0.450264	0.433097
ENSG00000267943.1	CTD-2620I22.3	-0.347644	0.728108	0.00587632	2	2	2	0.600861	0.179967
ENSG00000118707.9	TGIF2	0.347543	0.728183	6.96441e-06	1	1	1	0.728183	0.0192147
ENSG00000100243.20	CYB5R3	0.34752	0.7282	0.0484468	2	2	2	0.242708	0.361862
ENSG00000273301.1	RP11-314B1.2	0.347365	0.728317	8.47829e-07	1	1	1	0.728317	0.00251458
ENSG00000275395.4	FCGBP	0.347337	0.728338	0.212172	2	2	2	0.516861	0.708262
ENSG00000124370.10	MCEE	0.347321	0.72835	0.0160367	1	1	1	0.72835	0.199163
ENSG00000259494.1	MRPL46	-0.347307	0.728361	5.19548e-05	1	1	1	0.728361	0.0237495
ENSG00000152894.14	PTPRK	-0.347249	0.728404	5.38369e-05	2	2	2	0.653586	0.0340908
ENSG00000276071.1	CTD-3234P18.6	0.347097	0.728519	0.00444083	2	2	2	0.6931	0.0857029
ENSG00000204439.3	C6orf47	-0.346822	0.728725	0.000261363	2	2	2	0.277171	0.0767068
ENSG00000183397.5	C19orf71	0.346581	0.728906	0.379096	2	2	2	0.391785	0.590523
ENSG00000130731.15	METTL26	0.346346	0.729083	0.0209574	1	1	1	0.729083	0.289794
ENSG00000127511.9	SIN3B	-0.34603	0.72932	0.00028166	1	1	1	0.72932	0.041353
ENSG00000188596.10	CFAP54	-0.345925	0.729399	8.64673e-05	2	2	2	0.0490972	0.030413
ENSG00000039523.19	FAM65A	-0.345869	0.729441	0.0195514	1	1	1	0.729441	0.505764
ENSG00000139192.11	TAPBPL	0.345763	0.729521	0.143183	3	3	3	0.0141053	0.586557
ENSG00000165124.17	SVEP1	-0.345581	0.729658	0.0481639	2	2	2	0.338266	0.435237
ENSG00000106086.18	PLEKHA8	0.345471	0.72974	0.0460494	1	1	1	0.72974	0.425208
ENSG00000124205.15	EDN3	0.345353	0.729829	1.41805e-05	1	1	1	0.729829	0.0181871
ENSG00000251189.1	CTD-2196P11.2	-0.345176	0.729962	0.0195835	2	2	2	0.732074	0.24052
ENSG00000160229.11	ZNF66	-0.345084	0.730031	0.0113634	1	1	1	0.730031	0.149646
ENSG00000169223.14	LMAN2	0.345039	0.730065	0.000212848	1	1	1	0.730065	0.0232329
ENSG00000125812.15	GZF1	0.344839	0.730216	0.0159457	2	2	2	0.341291	0.216538
ENSG00000105737.9	GRIK5	-0.344766	0.730271	0.000717499	1	1	1	0.730271	0.19503
ENSG00000006459.10	KDM7A	0.344765	0.730271	0.0329091	1	1	1	0.730271	0.413237
ENSG00000110237.3	ARHGEF17	0.34458	0.73041	0.000918544	2	2	2	0.00678198	0.0500157
ENSG00000065154.11	OAT	0.344453	0.730505	0.0673623	2	2	2	0.0751769	0.414611
ENSG00000145908.12	ZNF300	0.344361	0.730575	5.50802e-05	1	2	2	0.730575	0.022911
ENSG00000232237.3	ASCL5	0.344285	0.730632	0.283621	1	1	1	0.730632	0.780464
ENSG00000139908.14	TSSK4	-0.344278	0.730637	0.00732499	2	3	3	0.503879	0.121647
ENSG00000176049.15	JAKMIP2	-0.344074	0.730791	0.00742276	1	1	1	0.730791	0.165892
ENSG00000076924.11	XAB2	0.343813	0.730987	0.0032684	1	1	1	0.730987	0.0863171
ENSG00000255384.1	RP11-770J1.4	0.343799	0.730998	0.000670854	1	1	1	0.730998	0.049662
ENSG00000204316.12	MRPL38	-0.343562	0.731176	0.048931	2	2	2	0.547069	0.189762
ENSG00000154262.12	ABCA6	0.343477	0.73124	0.0770353	1	2	2	0.73124	0.420666
ENSG00000129353.14	SLC44A2	0.343464	0.731249	0.0124216	2	2	2	0.210859	0.329274
ENSG00000036549.12	ZZZ3	-0.343396	0.731301	4.43104e-05	1	1	1	0.731301	0.028207
ENSG00000122140.10	MRPS2	0.343294	0.731377	0.00961987	2	2	2	0.512222	0.0934319
ENSG00000177302.14	TOP3A	-0.343248	0.731412	0.739264	3	4	4	0.557711	0.548218
ENSG00000104889.5	RNASEH2A	0.343213	0.731438	0.0028714	1	1	1	0.731438	0.176559
ENSG00000185000.11	DGAT1	-0.34316	0.731478	0.00235975	2	2	2	0.433924	0.0731311
ENSG00000258572.1	RP11-1070N10.3	-0.34279	0.731757	0.108869	2	3	3	0.755274	0.429172
ENSG00000115998.7	C2orf42	0.342599	0.7319	0.0132008	1	1	1	0.7319	0.319362
ENSG00000267586.6	LINC00907	0.342515	0.731963	6.43217e-05	1	1	1	0.731963	0.0138573
ENSG00000183476.12	SH2D7	0.342308	0.732119	0.0428502	1	1	1	0.732119	0.327682
ENSG00000177576.11	C18orf32	0.342152	0.732237	0.00781536	2	2	2	0.0695905	0.18214
ENSG00000132635.16	PCED1A	-0.342127	0.732255	0.00703928	1	1	1	0.732255	0.204464
ENSG00000184530.8	C6orf58	0.341988	0.73236	0.000255207	1	1	1	0.73236	0.0311203
ENSG00000274422.1	LL22NC03-2H8.5	-0.341839	0.732472	0.0281518	1	1	1	0.732472	0.246798
ENSG00000142867.12	BCL10	0.341745	0.732543	0.0108452	2	2	2	0.476224	0.332784
ENSG00000249159.6	RP11-480D4.2	0.341556	0.732685	0.0777723	1	1	1	0.732685	0.445069
ENSG00000051523.10	CYBA	-0.341535	0.732701	0.01459	2	2	2	0.121842	0.177639
ENSG00000143036.16	SLC44A3	-0.341228	0.732932	0.988708	3	3	3	0.202008	1.48679
ENSG00000198483.12	ANKRD35	-0.341012	0.733095	0.0240952	2	2	2	0.603291	0.203265
ENSG00000163162.8	RNF149	0.340825	0.733236	0.0490088	2	2	2	0.4119	0.314097
ENSG00000145794.16	MEGF10	0.34069	0.733337	1.80583e-06	1	1	1	0.733337	0.00576233
ENSG00000137142.4	IGFBPL1	0.340615	0.733393	0.119295	2	2	2	0.689818	0.544931
ENSG00000248103.1	CTC-338M12.9	0.340581	0.733419	0.000571042	1	1	1	0.733419	0.124246
ENSG00000236924.1	RP11-390F4.6	-0.340477	0.733498	0.0488081	2	2	2	0.644938	0.474232
ENSG00000232500.1	AP005273.1	-0.340413	0.733545	0.0025121	1	1	1	0.733545	0.117743
ENSG00000168811.6	IL12A	0.340179	0.733722	8.49765e-05	1	1	1	0.733722	0.0208012
ENSG00000169612.3	FAM103A1	-0.340011	0.733848	0.00634471	2	2	2	0.344292	0.376448
ENSG00000100628.11	ASB2	0.339933	0.733907	0.0905032	1	1	1	0.733907	0.526709
ENSG00000135956.8	TMEM127	0.339674	0.734102	0.00652309	1	2	2	0.734102	0.141105
ENSG00000130332.14	LSM7	0.339612	0.734149	0.0580143	2	2	2	0.727798	0.296277
ENSG00000088205.12	DDX18	-0.339351	0.734346	0.00600235	1	1	1	0.734346	0.147687
ENSG00000176635.17	HORMAD2	-0.339226	0.73444	3.60438e-06	1	1	1	0.73444	0.00480472
ENSG00000183734.4	ASCL2	-0.339168	0.734483	0.0012974	2	2	2	0.493458	0.0782919
ENSG00000197084.5	LCE1C	0.338989	0.734618	0.0764374	1	1	1	0.734618	0.447035
ENSG00000163206.5	SMCP	0.338989	0.734618	0.327438	1	1	1	0.734618	0.925237
ENSG00000156103.15	MMP16	-0.338931	0.734662	0.0106442	1	1	1	0.734662	0.229677
ENSG00000122483.17	CCDC18	0.338703	0.734834	0.0543646	1	1	1	0.734834	0.3489
ENSG00000117500.12	TMED5	0.338703	0.734834	0.0156581	1	1	1	0.734834	0.187246
ENSG00000180228.12	PRKRA	-0.338673	0.734856	0.0132744	2	2	2	0.263219	0.378573
ENSG00000160917.14	CPSF4	-0.338369	0.735085	0.000375645	2	2	2	0.503226	0.0423382
ENSG00000142534.6	RPS11	0.338334	0.735112	0.0344282	1	1	1	0.735112	0.374507
ENSG00000170248.13	PDCD6IP	-0.338044	0.73533	0.517266	2	2	2	0.729178	0.62439
ENSG00000069011.15	PITX1	-0.33795	0.735401	1.46976e-05	1	1	1	0.735401	0.0081167
ENSG00000115840.13	SLC25A12	0.337901	0.735438	0.0329116	2	2	2	0.503292	0.268549
ENSG00000276831.1	CTD-2105E13.16	-0.337876	0.735456	0.000233143	1	1	1	0.735456	0.022962
ENSG00000136240.9	KDELR2	0.337838	0.735486	0.054254	1	1	1	0.735486	0.442117
ENSG00000197768.10	STPG3	-0.33774	0.735559	0.0798441	2	2	2	0.395612	0.441922
ENSG00000092758.15	COL9A3	0.337661	0.735618	4.9998e-05	1	2	2	0.735618	0.0367641
ENSG00000085491.15	SLC25A24	0.337614	0.735654	0.645484	2	3	3	0.642979	0.901392
ENSG00000184451.5	CCR10	0.337527	0.735719	3.48454e-05	1	1	1	0.735719	0.0082313
ENSG00000220205.8	VAMP2	0.337449	0.735778	0.0312416	2	2	2	0.551888	0.263031
ENSG00000221963.5	APOL6	-0.337341	0.73586	0.00184142	1	1	1	0.73586	0.223113
ENSG00000049130.14	KITLG	0.337236	0.735939	0.00188484	1	1	1	0.735939	0.0870787
ENSG00000163633.10	C4orf36	0.336942	0.736161	0.040608	1	1	1	0.736161	0.270825
ENSG00000074964.16	ARHGEF10L	-0.336913	0.736182	0.0667046	2	2	2	0.176752	0.385385
ENSG00000140623.13	SEPT12	0.336892	0.736199	1.94651	3	3	3	0.432484	0.95869
ENSG00000135624.15	CCT7	-0.33672	0.736328	0.0111894	2	2	2	0.644165	0.0995546
ENSG00000183891.5	TTC32	-0.336619	0.736404	0.10712	2	2	2	0.188106	0.721923
ENSG00000160255.17	ITGB2	-0.336422	0.736553	0.00540782	1	1	1	0.736553	0.101493
ENSG00000112486.15	CCR6	0.336368	0.736593	0.0173883	1	1	1	0.736593	0.190186
ENSG00000010539.11	ZNF200	0.335934	0.736921	0.163234	2	2	2	0.700378	0.44711
ENSG00000105499.13	PLA2G4C	0.335916	0.736934	0.0800019	2	3	3	0.46744	0.79781
ENSG00000163694.14	RBM47	-0.335752	0.737058	0.000105085	1	1	1	0.737058	0.022923
ENSG00000099204.18	ABLIM1	0.335674	0.737117	0.00066631	1	1	1	0.737117	0.0681863
ENSG00000011478.11	QPCTL	0.335654	0.737132	5.7053e-05	1	1	1	0.737132	0.0283385
ENSG00000137601.16	NEK1	-0.335398	0.737325	0.0604037	2	2	2	0.0401251	0.431129
ENSG00000165630.13	PRPF18	-0.335069	0.737573	4.04443e-05	1	1	1	0.737573	0.0091336
ENSG00000215187.10	FAM166B	-0.334903	0.737698	0.041291	2	2	2	0.706633	0.278758
ENSG00000132429.9	POPDC3	-0.334822	0.73776	0.011387	1	1	1	0.73776	0.385979
ENSG00000165966.14	PDZRN4	-0.334676	0.73787	4.67237e-06	2	2	2	0.54892	0.0119471
ENSG00000108604.15	SMARCD2	-0.334646	0.737892	0.000380451	1	1	1	0.737892	0.0265509
ENSG00000066926.10	FECH	0.334462	0.738031	0.0815134	3	3	3	0.699334	0.858235
ENSG00000273139.1	XXbac-B444P24.14	0.334406	0.738074	0.015897	2	2	2	0.182588	0.236623
ENSG00000146216.11	TTBK1	0.334394	0.738082	3.16842e-07	1	1	1	0.738082	0.0018057
ENSG00000004700.15	RECQL	0.334177	0.738246	0.00657965	2	2	2	0.746374	0.296569
ENSG00000265491.4	RNF115	0.333875	0.738474	0.00434313	1	1	1	0.738474	0.115774
ENSG00000108639.7	SYNGR2	0.333681	0.73862	0.0072799	1	1	1	0.73862	0.129499
ENSG00000119969.14	HELLS	0.33368	0.738621	0.0499749	1	1	1	0.738621	0.327067
ENSG00000189403.14	HMGB1	-0.33368	0.738621	4.55413e-05	1	1	1	0.738621	0.00971994
ENSG00000138646.8	HERC5	-0.333651	0.738643	0.000310813	1	1	1	0.738643	0.0400159
ENSG00000273198.1	GS1-304P7.3	-0.333526	0.738738	0.280488	2	2	2	0.530226	0.640901
ENSG00000100918.12	REC8	-0.33335	0.73887	0.00183281	1	1	1	0.73887	0.0919614
ENSG00000148826.8	NKX6-2	-0.333031	0.739111	0.0023285	2	2	2	0.736728	0.127371
ENSG00000162878.12	PKDCC	0.332811	0.739277	0.346568	3	3	3	0.498351	0.789024
ENSG00000251381.7	LINC00958	-0.332766	0.739311	0.0604296	1	1	1	0.739311	0.455545
ENSG00000198042.10	MAK16	-0.332629	0.739414	0.00831812	2	2	2	0.613993	0.380106
ENSG00000188910.7	GJB3	0.332484	0.739524	0.016817	1	1	1	0.739524	0.280631
ENSG00000271843.1	RP11-245J9.5	0.332472	0.739533	0.0143333	1	1	1	0.739533	0.230524
ENSG00000204138.12	PHACTR4	0.332438	0.739559	0.136538	3	3	3	0.108422	0.602349
ENSG00000175768.12	TOMM5	0.332145	0.73978	5.47117e-05	2	2	2	0.706599	0.0131493
ENSG00000108001.13	EBF3	0.332105	0.73981	0.16537	3	3	3	0.575599	0.621545
ENSG00000167394.12	ZNF668	-0.331864	0.739992	0.00762088	1	1	1	0.739992	0.130227
ENSG00000047188.15	YTHDC2	-0.331686	0.740126	0.0684184	2	2	2	0.505625	0.26604
ENSG00000197429.10	IPP	-0.331316	0.740406	2.65715e-05	1	1	1	0.740406	0.00854348
ENSG00000168434.12	COG7	0.331135	0.740542	0.0279198	2	2	2	0.549136	0.2894
ENSG00000213859.4	KCTD11	0.331086	0.740579	0.0112714	1	1	1	0.740579	0.602691
ENSG00000145882.10	PCYOX1L	0.331048	0.740608	0.00226097	2	2	2	0.651835	0.0860009
ENSG00000204278.12	TMEM235	0.330847	0.74076	0.0879819	3	3	3	0.563078	0.836547
ENSG00000118922.17	KLF12	0.330679	0.740887	0.00930713	1	1	1	0.740887	0.465935
ENSG00000182117.5	NOP10	0.330673	0.740891	0.018722	3	3	3	0.358591	0.161901
ENSG00000168077.13	SCARA3	-0.330633	0.740922	0.000669707	1	1	1	0.740922	0.0394003
ENSG00000144821.9	MYH15	0.330482	0.741036	0.00836575	2	2	2	0.73915	0.126241
ENSG00000170037.13	CNTROB	0.33034	0.741143	0.034295	2	2	2	0.740925	0.270101
ENSG00000198825.12	INPP5F	0.330321	0.741157	0.00509897	2	2	2	0.186934	0.220041
ENSG00000269994.1	RP11-276H19.2	-0.330203	0.741247	0.0309286	1	1	1	0.741247	0.299161
ENSG00000184470.20	TXNRD2	-0.330133	0.7413	0.198627	4	4	4	0.243451	1.05909
ENSG00000131067.16	GGT7	-0.330055	0.741359	0.00372472	1	1	1	0.741359	0.116478
ENSG00000261193.1	RP11-863P13.5	-0.32999	0.741407	0.000151143	1	1	1	0.741407	0.0461245
ENSG00000066557.5	LRRC40	-0.32986	0.741506	0.000222747	1	1	1	0.741506	0.0414847
ENSG00000137463.4	MGARP	0.32969	0.741634	0.0999024	1	1	1	0.741634	0.615723
ENSG00000041357.15	PSMA4	0.329582	0.741716	0.00252726	1	1	1	0.741716	0.0706067
ENSG00000189143.9	CLDN4	-0.329453	0.741813	0.0018369	1	1	1	0.741813	0.109972
ENSG00000099875.14	MKNK2	-0.329415	0.741842	0.0120393	1	1	1	0.741842	0.168172
ENSG00000281005.1	LINC00921	0.329373	0.741873	0.338923	2	2	2	0.426392	0.872298
ENSG00000166454.9	ATMIN	0.329251	0.741966	6.19308e-05	2	2	2	0.184155	0.043592
ENSG00000198805.11	PNP	-0.32916	0.742035	0.000405052	1	2	2	0.742035	0.0477664
ENSG00000189339.11	SLC35E2B	0.329158	0.742036	0.499489	1	1	1	0.742036	1.11061
ENSG00000196233.12	LCOR	-0.328733	0.742358	0.000613037	2	2	2	0.477927	0.100601
ENSG00000273308.1	RP11-496H1.2	-0.328723	0.742365	0.018262	1	2	2	0.742365	0.221045
ENSG00000135919.12	SERPINE2	-0.328307	0.74268	0.000763384	1	1	1	0.74268	0.0429615
ENSG00000011258.15	MBTD1	-0.328212	0.742751	0.000641729	1	1	1	0.742751	0.0571631
ENSG00000203908.3	KHDC3L	0.328172	0.742782	0.000762049	1	1	1	0.742782	0.0391164
ENSG00000267011.5	CTB-50L17.16	0.32812	0.742821	4.54656e-08	1	1	1	0.742821	0.000575
ENSG00000010072.15	SPRTN	-0.328059	0.742867	0.0103315	1	1	1	0.742867	0.140887
ENSG00000152240.12	HAUS1	0.328026	0.742892	0.0551883	2	2	2	0.19991	0.667155
ENSG00000179528.15	LBX2	-0.327957	0.742944	0.000282534	1	1	1	0.742944	0.0720768
ENSG00000077157.21	PPP1R12B	0.327911	0.742979	6.7348e-08	1	1	1	0.742979	0.00075627
ENSG00000007541.16	PIGQ	-0.327672	0.74316	0.00163962	1	1	1	0.74316	0.0659604
ENSG00000175573.6	C11orf68	-0.327611	0.743206	0.000543897	2	2	2	0.614434	0.107821
ENSG00000112473.17	SLC39A7	-0.327592	0.74322	0.00528321	2	2	2	0.741134	0.134305
ENSG00000099337.4	KCNK6	0.327457	0.743322	0.0233862	1	1	1	0.743322	0.534885
ENSG00000183605.16	SFXN4	0.327321	0.743425	0.48444	1	1	1	0.743425	0.9724
ENSG00000157111.12	TMEM171	0.32729	0.743449	0.0928808	2	2	2	0.452433	0.407093
ENSG00000170458.13	CD14	0.327244	0.743483	0.0210294	2	2	2	0.752251	0.273291
ENSG00000109466.13	KLHL2	-0.327183	0.74353	0.000116833	1	2	2	0.74353	0.0346741
ENSG00000163499.11	CRYBA2	0.327073	0.743613	0.000180419	1	1	1	0.743613	0.0608857
ENSG00000053900.10	ANAPC4	0.327014	0.743657	0.277693	3	3	3	0.377843	0.595294
ENSG00000175221.14	MED16	0.326984	0.74368	0.306935	4	4	4	0.490997	0.501865
ENSG00000135605.12	TEC	0.32694	0.743713	0.00538284	2	2	2	0.163017	0.132977
ENSG00000085231.13	AK6	-0.32681	0.743812	0.000217057	2	2	2	0.73979	0.0194141
ENSG00000095574.11	IKZF5	0.326679	0.743911	0.00168419	1	1	1	0.743911	0.0579386
ENSG00000167747.13	C19orf48	0.326334	0.744171	0.00333202	1	1	1	0.744171	0.0970636
ENSG00000156273.15	BACH1	-0.326127	0.744329	0.00100745	1	1	1	0.744329	0.0756284
ENSG00000139826.5	ABHD13	-0.326092	0.744355	0.00216274	1	1	1	0.744355	0.0767771
ENSG00000134779.14	TPGS2	-0.326018	0.744411	0.0975466	3	3	3	0.283033	0.464513
ENSG00000113712.17	CSNK1A1	-0.325845	0.744541	0.00397217	1	1	1	0.744541	0.103001
ENSG00000166881.9	NEMP1	-0.325734	0.744626	0.0601215	2	2	2	0.122421	0.951161
ENSG00000150977.10	RILPL2	0.325683	0.744664	0.0266368	2	2	2	0.0160782	0.191768
ENSG00000169174.10	PCSK9	0.325549	0.744766	0.11988	2	3	3	0.746432	0.74444
ENSG00000169126.15	ARMC4	-0.325422	0.744862	0.00122204	1	1	1	0.744862	0.0510781
ENSG00000275223.1	RP1-63M2.7	-0.325221	0.745014	0.00441451	2	2	2	0.652334	0.172777
ENSG00000128000.15	ZNF780B	-0.325157	0.745062	0.00280348	2	2	2	0.337232	0.10397
ENSG00000142700.11	DMRTA2	-0.325132	0.745081	2.94374e-08	2	2	2	0.00450786	0.00152902
ENSG00000241484.9	ARHGAP8	0.325001	0.745181	0.016995	2	2	2	0.489311	0.250588
ENSG00000177706.8	FAM20C	-0.324935	0.74523	0.00152688	1	1	1	0.74523	0.0866215
ENSG00000103222.18	ABCC1	-0.324879	0.745273	0.0857323	3	3	3	0.714538	0.275852
ENSG00000169507.9	SLC38A11	-0.324681	0.745422	0.00315617	2	2	2	0.237121	0.15387
ENSG00000265971.1	RP11-269G24.6	0.324676	0.745426	0.00760248	2	2	2	0.14583	0.0787744
ENSG00000246379.6	RP11-461O7.1	0.324672	0.745429	0.036248	3	3	3	0.247429	1.24584
ENSG00000219626.8	FAM228B	0.324646	0.745449	0.375496	2	2	2	0.708326	0.839935
ENSG00000163291.14	PAQR3	-0.324547	0.745524	0.028667	2	2	2	0.397811	0.208707
ENSG00000196476.11	C20orf96	0.324546	0.745525	0.704907	2	3	3	0.742601	0.696797
ENSG00000177425.10	PAWR	0.324418	0.745621	0.00485087	2	2	2	0.574552	0.24337
ENSG00000104064.16	GABPB1	0.324387	0.745645	0.0660455	1	1	1	0.745645	0.345742
ENSG00000016602.9	CLCA4	0.324119	0.745848	0.0615696	3	3	3	0.0943113	0.546316
ENSG00000272282.1	LINC02084	0.323874	0.746033	0.575921	3	3	3	0.464349	0.588337
ENSG00000088387.18	DOCK9	-0.323865	0.74604	0.0151097	1	1	1	0.74604	0.289813
ENSG00000135480.15	KRT7	-0.323765	0.746116	0.0135265	1	1	1	0.746116	0.18929
ENSG00000008283.15	CYB561	0.323728	0.746144	0.0134716	1	1	1	0.746144	0.179643
ENSG00000112742.9	TTK	-0.323727	0.746145	0.00953575	1	1	1	0.746145	0.148885
ENSG00000165929.12	TC2N	0.32368	0.74618	0.10213	1	1	1	0.74618	0.475438
ENSG00000186907.7	RTN4RL2	-0.323664	0.746192	0.62433	3	3	3	0.0745997	0.681195
ENSG00000180902.17	D2HGDH	0.323536	0.74629	1.39904	6	6	6	0.0613289	0.614257
ENSG00000010610.9	CD4	-0.323362	0.746421	0.00811502	2	2	2	0.518332	0.363075
ENSG00000172794.19	RAB37	0.323324	0.74645	2.88525e-06	1	1	1	0.74645	0.0044895
ENSG00000260388.2	LINC00562	-0.323285	0.74648	0.0854031	2	2	2	0.745239	0.627736
ENSG00000188191.14	PRKAR1B	-0.322946	0.746736	0.0177627	1	1	1	0.746736	0.194855
ENSG00000125510.15	OPRL1	0.322928	0.74675	0.11194	1	1	1	0.74675	0.469909
ENSG00000171700.13	RGS19	0.322928	0.74675	0.0974453	1	1	1	0.74675	0.438431
ENSG00000137216.18	TMEM63B	0.322894	0.746775	0.408921	2	2	2	0.672345	0.893675
ENSG00000150756.13	FAM173B	-0.322859	0.746802	0.0167222	2	2	2	0.136594	0.160143
ENSG00000105221.16	AKT2	-0.322565	0.747025	0.00499882	1	1	1	0.747025	0.106158
ENSG00000243678.11	NME2	-0.322196	0.747304	0.00650983	1	1	1	0.747304	0.170915
ENSG00000165935.9	SMCO2	0.322132	0.747353	0.0095506	1	1	1	0.747353	0.366651
ENSG00000131504.15	DIAPH1	0.321961	0.747482	1.66087e-05	1	1	1	0.747482	0.0113279
ENSG00000272130.1	RP11-360I2.1	-0.321836	0.747577	1.82979	2	2	2	0.714217	1.44531
ENSG00000102934.9	PLLP	0.321821	0.747588	0.00475434	2	2	2	0.420675	0.171294
ENSG00000163946.13	FAM208A	0.321729	0.747658	0.0129065	2	2	2	0.4863	0.14109
ENSG00000265485.5	LINC01915	-0.321686	0.747691	0.102239	1	1	1	0.747691	0.588669
ENSG00000225127.2	LINC00237	-0.321667	0.747705	6.97673e-05	1	1	1	0.747705	0.0378617
ENSG00000231015.1	RP5-860P4.2	-0.321474	0.747851	0.00348404	1	1	1	0.747851	0.194484
ENSG00000115761.15	NOL10	0.321439	0.747878	0.0201493	2	2	2	0.159983	0.229564
ENSG00000173801.16	JUP	0.321278	0.748	0.127309	2	2	2	0.753265	0.524965
ENSG00000261594.3	TPBGL	-0.320983	0.748223	8.58089e-07	1	1	1	0.748223	0.00324001
ENSG00000148110.15	MFSD14B	0.320947	0.748251	0.0175649	2	2	2	0.338824	0.1674
ENSG00000144837.8	PLA1A	0.320918	0.748272	3.76301e-05	1	1	1	0.748272	0.00910308
ENSG00000087589.16	CASS4	-0.320893	0.748291	0.00443879	1	2	2	0.748291	0.0952851
ENSG00000276698.1	RP11-468E2.10	0.320848	0.748326	0.00463543	1	1	1	0.748326	0.145213
ENSG00000162383.11	SLC1A7	-0.32081	0.748355	1.47806	3	3	3	0.511498	0.945652
ENSG00000143622.10	RIT1	-0.320722	0.748421	0.0887716	2	2	2	0.773792	0.421363
ENSG00000205853.10	RFPL3S	0.320443	0.748633	0.361492	2	3	3	0.304485	1.10251
ENSG00000214357.8	NEURL1B	-0.320388	0.748674	0.000481909	1	1	1	0.748674	0.0995076
ENSG00000135052.16	GOLM1	0.320381	0.74868	0.0196493	1	1	1	0.74868	0.205969
ENSG00000164144.15	ARFIP1	-0.320305	0.748737	0.051119	2	2	2	0.77976	0.368985
ENSG00000187848.12	P2RX2	-0.320246	0.748782	0.0688856	2	2	2	0.295427	0.371206
ENSG00000137491.14	SLCO2B1	0.32015	0.748855	0.00238177	1	1	1	0.748855	0.0940277
ENSG00000155111.14	CDK19	0.320021	0.748952	0.0162126	1	1	1	0.748952	0.207616
ENSG00000160213.6	CSTB	-0.319837	0.749092	0.047139	1	1	1	0.749092	0.343268
ENSG00000063978.15	RNF4	-0.319742	0.749164	0.00124925	1	1	1	0.749164	0.183769
ENSG00000065427.14	KARS	0.319389	0.749432	0.00501378	1	1	1	0.749432	0.240107
ENSG00000215808.2	LINC01139	0.319164	0.749602	0.0215237	2	2	2	0.74174	0.289607
ENSG00000047579.19	DTNBP1	0.319071	0.749673	0.0126388	1	1	1	0.749673	0.421784
ENSG00000101596.14	SMCHD1	0.319058	0.749682	0.0131968	1	1	1	0.749682	0.177265
ENSG00000110429.13	FBXO3	-0.318811	0.74987	0.000104462	1	1	1	0.74987	0.0289438
ENSG00000162595.5	DIRAS3	0.318726	0.749934	0.00239627	1	1	1	0.749934	0.254517
ENSG00000241553.12	ARPC4	0.318629	0.750008	0.00255031	2	2	2	0.704149	0.0748779
ENSG00000125414.18	MYH2	0.318596	0.750033	0.000255593	1	1	1	0.750033	0.0500199
ENSG00000274750.2	HIST1H3E	-0.318403	0.750179	0.0861806	1	1	1	0.750179	0.801706
ENSG00000272583.1	RP11-344P13.6	0.31837	0.750204	0.0246727	1	1	1	0.750204	0.221147
ENSG00000033050.7	ABCF2	-0.318328	0.750236	0.00260113	1	1	1	0.750236	0.0977893
ENSG00000101695.8	RNF125	0.318202	0.750332	0.0017896	1	1	1	0.750332	0.067556
ENSG00000159147.17	DONSON	-0.318168	0.750357	1.19376e-07	1	1	1	0.750357	0.00156615
ENSG00000105825.11	TFPI2	-0.317855	0.750595	6.32644e-07	1	1	1	0.750595	0.00451528
ENSG00000100650.15	SRSF5	0.317743	0.75068	0.000218382	1	1	1	0.75068	0.0456199
ENSG00000101639.18	CEP192	-0.317528	0.750843	0.522581	2	2	2	0.574654	0.597882
ENSG00000115604.10	IL18R1	-0.317456	0.750897	0.23203	1	1	1	0.750897	0.661016
ENSG00000139921.12	TMX1	-0.317456	0.750897	0.0320021	1	2	2	0.750897	0.258539
ENSG00000058799.14	YIPF1	0.317244	0.751058	0.000394449	2	2	2	0.131706	0.0687622
ENSG00000177551.5	NHLH2	0.317092	0.751174	0.0101538	2	2	2	0.744595	0.140574
ENSG00000116199.11	FAM20B	0.316886	0.75133	0.0927196	2	2	2	0.662422	0.249054
ENSG00000136143.14	SUCLA2	0.316882	0.751333	0.0136637	3	3	3	0.306744	0.183117
ENSG00000099949.18	LZTR1	0.316725	0.751452	0.0169882	1	1	1	0.751452	0.191161
ENSG00000112306.7	RPS12	0.31661	0.751539	0.00590896	1	1	1	0.751539	0.107121
ENSG00000223414.2	LINC00473	0.316345	0.751741	4.00367e-06	1	1	1	0.751741	0.00966377
ENSG00000099817.11	POLR2E	0.316317	0.751762	0.0635395	5	5	5	0.652083	0.361785
ENSG00000171222.10	SCAND1	-0.316285	0.751786	0.00163896	1	1	1	0.751786	0.090529
ENSG00000111206.12	FOXM1	-0.315859	0.75211	0.0251634	2	2	2	0.365988	0.192263
ENSG00000170860.3	LSM3	0.315857	0.752111	0.00155388	1	1	1	0.752111	0.0577484
ENSG00000161911.11	TREML1	0.315832	0.75213	0.000276847	1	1	1	0.75213	0.0407066
ENSG00000185436.11	IFNLR1	-0.315467	0.752407	0.0288102	1	1	1	0.752407	0.254924
ENSG00000204941.13	PSG5	0.315435	0.752431	1.99359e-07	1	1	1	0.752431	0.00325094
ENSG00000106608.16	URGCP	0.315094	0.75269	0.00189554	1	1	1	0.75269	0.0960334
ENSG00000132026.13	RTBDN	0.315005	0.752758	0.0353881	2	2	2	0.0882597	0.216974
ENSG00000153339.13	TRAPPC8	-0.314819	0.752899	0.00262247	1	1	1	0.752899	0.0696504
ENSG00000144713.12	RPL32	0.314755	0.752947	0.000247111	1	1	1	0.752947	0.0892383
ENSG00000110218.8	PANX1	-0.314379	0.753233	0.0650173	3	3	3	0.413455	0.431831
ENSG00000171115.3	GIMAP8	0.314266	0.753319	0.00580602	1	1	1	0.753319	0.163676
ENSG00000154258.16	ABCA9	0.313982	0.753534	0.0169884	1	1	1	0.753534	0.201183
ENSG00000136267.13	DGKB	-0.313655	0.753783	0.0810202	2	2	2	0.80166	0.450981
ENSG00000198838.13	RYR3	-0.313621	0.753809	0.00731265	3	3	3	0.0224717	0.438316
ENSG00000245937.7	LINC01184	0.313514	0.75389	0.0280719	1	1	1	0.75389	0.27704
ENSG00000120696.8	KBTBD7	0.313259	0.754084	0.000509855	1	1	1	0.754084	0.0466667
ENSG00000149599.15	DUSP15	-0.313239	0.754099	0.0215006	2	2	2	0.14154	0.217688
ENSG00000187730.8	GABRD	0.313001	0.75428	0.0100875	1	1	1	0.75428	0.202686
ENSG00000197961.11	ZNF121	0.312643	0.754552	0.00194474	2	2	2	0.750179	0.109436
ENSG00000164442.9	CITED2	-0.312629	0.754562	0.000403049	1	1	1	0.754562	0.0635537
ENSG00000114854.7	TNNC1	-0.312406	0.754732	0.0170075	1	1	1	0.754732	0.402593
ENSG00000119139.17	TJP2	0.312335	0.754786	0.00394025	1	1	1	0.754786	0.124261
ENSG00000121690.10	DEPDC7	0.3123	0.754812	3.39001e-05	1	1	1	0.754812	0.0517525
ENSG00000175866.15	BAIAP2	-0.312233	0.754864	0.00226226	1	2	2	0.754864	0.102673
ENSG00000166796.11	LDHC	-0.312175	0.754908	0.820835	2	2	2	0.683228	1.36933
ENSG00000204099.11	NEU4	-0.312129	0.754943	0.093379	2	2	2	0.560729	0.290652
ENSG00000107020.9	PLGRKT	-0.312021	0.755025	0.000499701	1	1	1	0.755025	0.095855
ENSG00000100994.11	PYGB	-0.311644	0.755311	0.0464551	3	3	3	0.617096	0.410436
ENSG00000036672.15	USP2	-0.311633	0.75532	0.000871574	1	1	1	0.75532	0.0555407
ENSG00000148120.16	C9orf3	-0.311628	0.755323	0.00684064	1	1	1	0.755323	0.252781
ENSG00000129292.20	PHF20L1	-0.311617	0.755332	0.00242447	3	3	3	0.0939098	0.108573
ENSG00000166046.10	TCP11L2	0.311608	0.755338	0.00262163	1	1	1	0.755338	0.0722865
ENSG00000258289.8	CHURC1	-0.311596	0.755348	0.167462	1	1	1	0.755348	0.791194
ENSG00000186522.14	SEPT10	-0.311538	0.755392	0.0209431	2	2	2	0.693708	0.168889
ENSG00000214087.8	ARL16	0.311516	0.755409	0.573439	2	2	2	0.608623	0.711959
ENSG00000143179.14	UCK2	-0.311415	0.755485	0.0301521	1	1	1	0.755485	0.344182
ENSG00000188549.12	C15orf52	-0.311371	0.755518	0.13907	4	4	4	0.00520989	0.854184
ENSG00000267353.1	CTD-2162K18.3	0.311358	0.755528	0.0846012	2	2	2	0.56617	0.351763
ENSG00000167965.17	MLST8	-0.311345	0.755539	0.124622	3	3	3	0.436616	0.388437
ENSG00000236287.7	ZBED5	-0.311018	0.755787	0.00344635	2	2	2	0.567138	0.140668
ENSG00000145850.8	TIMD4	0.310964	0.755828	0.00675978	2	2	2	0.415726	0.148689
ENSG00000167202.11	TBC1D2B	0.310909	0.75587	0.00992986	3	3	3	0.0356611	0.140564
ENSG00000129194.7	SOX15	0.310753	0.755988	0.00113525	1	1	1	0.755988	0.0614972
ENSG00000196172.9	ZNF681	0.31072	0.756014	0.06513	2	2	2	0.767456	0.667583
ENSG00000229957.1	RP5-998H6.2	0.310627	0.756084	0.0511402	1	1	1	0.756084	0.462322
ENSG00000152234.15	ATP5A1	-0.31052	0.756166	0.00177859	1	1	1	0.756166	0.108329
ENSG00000181163.13	NPM1	0.310362	0.756286	6.70177e-05	1	1	1	0.756286	0.0334155
ENSG00000158195.10	WASF2	0.310253	0.756369	0.00685033	1	2	2	0.756369	0.469852
ENSG00000070388.11	FGF22	0.310185	0.75642	0.011903	2	2	2	0.807057	0.12323
ENSG00000091483.6	FH	-0.310151	0.756446	2.31595e-05	1	1	1	0.756446	0.0187933
ENSG00000174720.15	LARP7	0.310101	0.756484	0.0190499	1	1	1	0.756484	0.192415
ENSG00000159961.1	OR3A3	0.310028	0.756539	0.0239455	1	1	1	0.756539	0.225866
ENSG00000080031.9	PTPRH	-0.309958	0.756593	0.0762566	1	1	1	0.756593	0.73217
ENSG00000169026.12	MFSD7	0.309932	0.756613	0.0808977	2	2	2	0.226735	0.596835
ENSG00000132128.16	LRRC41	0.309928	0.756616	3.84171e-05	1	1	1	0.756616	0.0322263
ENSG00000005175.9	RPAP3	-0.309509	0.756935	1.19248e-05	1	1	1	0.756935	0.0108042
ENSG00000159733.13	ZFYVE28	0.309453	0.756977	0.038939	4	4	4	0.213928	0.301075
ENSG00000011007.12	ELOA	0.309281	0.757108	0.00327006	1	1	1	0.757108	0.0816686
ENSG00000085265.10	FCN1	-0.309259	0.757124	0.0125765	2	2	2	0.635113	0.123628
ENSG00000189410.11	SH2D5	-0.309246	0.757134	0.0468476	4	4	4	0.272555	0.264129
ENSG00000168961.16	LGALS9	0.309225	0.75715	0.0117168	1	1	1	0.75715	0.164911
ENSG00000105700.10	KXD1	0.309165	0.757196	0.00244618	1	1	1	0.757196	0.0677409
ENSG00000165025.14	SYK	0.30914	0.757215	0.00290285	1	1	1	0.757215	0.260213
ENSG00000204580.13	DDR1	-0.309111	0.757237	0.00504963	1	1	1	0.757237	0.105318
ENSG00000141298.17	SSH2	0.308984	0.757334	0.0149993	1	1	1	0.757334	0.173201
ENSG00000115648.13	MLPH	0.308934	0.757372	0.00145298	1	1	1	0.757372	0.184097
ENSG00000086666.18	ZFAND6	0.308852	0.757434	0.069029	2	2	2	0.782025	0.390712
ENSG00000224924.6	LINC00320	-0.308713	0.75754	0.0606058	2	2	2	0.628666	0.510465
ENSG00000134202.10	GSTM3	0.308673	0.75757	1.10413	2	2	2	0.436552	1.07422
ENSG00000139618.14	BRCA2	0.308667	0.757575	0.00357263	2	2	2	0.530735	0.0688149
ENSG00000213799.11	ZNF845	0.308649	0.757588	0.000269399	1	1	1	0.757588	0.03475
ENSG00000185880.12	TRIM69	-0.308536	0.757675	0.662548	4	4	4	0.0199355	1.32697
ENSG00000105948.13	TTC26	0.308491	0.757709	4.30519e-05	1	1	1	0.757709	0.0477735
ENSG00000090487.10	SPG21	0.308474	0.757721	0.089237	1	1	1	0.757721	0.400029
ENSG00000281831.1	HCP5B	-0.308446	0.757743	1.36891	3	3	3	0.164189	1.04486
ENSG00000185972.5	CCIN	0.308392	0.757784	0.00689198	1	1	1	0.757784	0.17586
ENSG00000117155.16	SSX2IP	0.30839	0.757786	0.000447606	1	1	1	0.757786	0.0448171
ENSG00000130702.15	LAMA5	0.308346	0.757819	0.00337267	1	1	1	0.757819	0.210061
ENSG00000115607.9	IL18RAP	-0.308276	0.757873	0.00144125	2	2	2	0.630082	0.0556714
ENSG00000139350.11	NEDD1	0.308245	0.757896	0.00442513	1	1	1	0.757896	0.119418
ENSG00000204463.12	BAG6	0.308199	0.757931	0.545452	3	3	3	0.266327	0.749179
ENSG00000183291.15	SELENOF	-0.308033	0.758057	0.046845	2	2	2	0.715612	0.275599
ENSG00000106588.10	PSMA2	-0.307878	0.758175	0.0154233	2	2	2	0.562694	0.178714
ENSG00000163467.11	TSACC	-0.307836	0.758207	2.12665e-07	1	1	1	0.758207	0.00239771
ENSG00000179071.4	CCDC89	-0.307721	0.758295	0.0358661	3	3	3	0.0776739	0.641273
ENSG00000151657.11	KIN	0.307607	0.758381	0.108295	2	2	2	0.782553	0.384199
ENSG00000230023.2	RP11-10N16.2	-0.307519	0.758448	0.0230306	1	1	1	0.758448	0.269887
ENSG00000164219.9	PGGT1B	0.3074	0.758539	0.000684935	1	1	1	0.758539	0.0623587
ENSG00000145979.17	TBC1D7	-0.307393	0.758544	0.0229044	2	4	4	0.378101	0.636181
ENSG00000176973.7	FAM89B	-0.307263	0.758643	0.000451377	1	1	1	0.758643	0.0720431
ENSG00000159259.7	CHAF1B	-0.307221	0.758675	0.000595119	2	2	2	0.0480036	0.177511
ENSG00000112312.9	GMNN	0.30696	0.758874	0.00320513	2	2	2	0.593852	0.0659148
ENSG00000007255.10	TRAPPC6A	-0.306913	0.75891	0.000165345	1	1	1	0.75891	0.093624
ENSG00000246523.7	RP11-736K20.6	-0.306564	0.759176	0.00164457	1	1	1	0.759176	0.508131
ENSG00000183570.16	PCBP3	0.306522	0.759207	0.0855185	2	2	2	0.51614	0.300786
ENSG00000154760.13	SLFN13	-0.306344	0.759342	0.0292577	1	1	1	0.759342	0.244591
ENSG00000148090.11	AUH	-0.30629	0.759384	6.93268e-07	1	1	1	0.759384	0.00291226
ENSG00000124212.5	PTGIS	0.306288	0.759385	5.84644e-05	1	1	1	0.759385	0.0177712
ENSG00000233895.1	RP1-122P22.2	0.30628	0.759392	0.0119939	1	1	1	0.759392	0.192152
ENSG00000149308.16	NPAT	-0.306238	0.759423	0.0106677	1	1	1	0.759423	0.140529
ENSG00000143294.14	PRCC	-0.30618	0.759468	0.00178487	2	2	2	0.650855	0.0395776
ENSG00000277288.3	C10orf142	0.306043	0.759572	0.0332839	2	2	2	0.818287	0.477138
ENSG00000166123.13	GPT2	0.305731	0.75981	0.000161026	1	1	1	0.75981	0.092393
ENSG00000010438.16	PRSS3	-0.305592	0.759915	0.00423583	1	2	2	0.759915	0.106656
ENSG00000270127.2	RP11-526I2.5	-0.305462	0.760014	1.15409	3	3	3	0.395944	1.03523
ENSG00000213585.10	VDAC1	0.305235	0.760187	8.11446e-06	1	2	2	0.760187	0.0180271
ENSG00000106733.20	NMRK1	0.305105	0.760286	1.42111	3	3	3	0.502709	0.912045
ENSG00000164100.8	NDST3	0.305002	0.760365	0.0688337	3	3	3	0.0518817	0.714671
ENSG00000145451.12	GLRA3	-0.304964	0.760394	0.0113526	1	1	1	0.760394	0.212491
ENSG00000001461.16	NIPAL3	0.304799	0.760519	0.0269305	2	2	2	0.310295	0.147988
ENSG00000176014.12	TUBB6	0.304754	0.760553	0.118672	1	1	1	0.760553	0.513893
ENSG00000181291.6	TMEM132E	-0.304722	0.760578	1.28481e-05	1	1	1	0.760578	0.00615067
ENSG00000120160.10	EQTN	-0.304659	0.760626	0.00186482	1	1	1	0.760626	0.102586
ENSG00000178691.10	SUZ12	-0.304625	0.760651	0.00237884	1	1	1	0.760651	0.106363
ENSG00000140988.15	RPS2	-0.304449	0.760786	0.00361746	1	1	1	0.760786	0.148346
ENSG00000134970.13	TMED7	-0.304369	0.760847	5.65342e-05	1	1	1	0.760847	0.0107724
ENSG00000115602.16	IL1RL1	-0.304369	0.760847	0.127486	1	1	1	0.760847	0.489973
ENSG00000008952.16	SEC62	0.304272	0.760921	3.76199e-05	1	1	1	0.760921	0.0348188
ENSG00000232931.5	LINC00342	0.304177	0.760993	0.001189	1	1	1	0.760993	0.124724
ENSG00000266289.1	RP11-1C8.6	0.304077	0.761069	0.31009	3	3	3	0.673537	0.494982
ENSG00000273172.1	LINC02091	-0.3038	0.76128	0.25544	2	2	2	0.660756	0.626716
ENSG00000100749.7	VRK1	-0.303744	0.761323	0.0164557	1	1	1	0.761323	0.262612
ENSG00000128045.6	RASL11B	0.303635	0.761406	6.2136e-05	1	1	1	0.761406	0.018398
ENSG00000184408.9	KCND2	-0.303526	0.761489	6.99689e-05	1	1	1	0.761489	0.0434911
ENSG00000167555.13	ZNF528	0.303212	0.761729	0.294022	3	3	3	0.325677	0.641749
ENSG00000261857.6	MIA	0.303181	0.761752	0.000477257	1	1	1	0.761752	0.0615846
ENSG00000150656.14	CNDP1	-0.30309	0.761822	0.000892115	1	1	1	0.761822	0.0536752
ENSG00000196405.12	EVL	-0.303017	0.761877	0.00371535	2	2	2	0.598294	0.227096
ENSG00000005007.12	UPF1	0.303	0.76189	0.0257695	2	2	2	0.0584802	0.276344
ENSG00000170325.14	PRDM10	0.302647	0.762159	0.110447	1	1	1	0.762159	1.72793
ENSG00000281731.2	RP11-384K6.8	0.30249	0.762278	0.0780794	1	1	1	0.762278	0.383038
ENSG00000276651.1	AC007950.2	0.302483	0.762284	0.000667803	2	2	2	0.629315	0.0357005
ENSG00000157978.11	LDLRAP1	0.302458	0.762303	0.0626811	1	1	1	0.762303	0.352372
ENSG00000269959.1	SPACA6P-AS	0.302305	0.76242	0.00143566	1	1	1	0.76242	0.0591146
ENSG00000131233.9	GJA9	0.301533	0.763008	0.0158983	2	2	2	0.142386	0.161441
ENSG00000179029.14	TMEM107	0.301418	0.763095	0.0184356	2	2	2	0.613982	0.183269
ENSG00000151632.17	AKR1C2	0.301386	0.76312	0.00288445	2	3	3	0.794032	0.153168
ENSG00000100983.9	GSS	-0.301265	0.763212	0.0101051	1	2	2	0.763212	0.141243
ENSG00000119655.10	NPC2	-0.301192	0.763268	0.000219286	1	1	1	0.763268	0.0202248
ENSG00000165898.13	ISCA2	0.301192	0.763268	0.00116782	1	1	1	0.763268	0.0466733
ENSG00000134308.13	YWHAQ	0.301066	0.763364	0.000198407	1	1	1	0.763364	0.0207299
ENSG00000169976.6	SF3B5	0.301063	0.763366	0.000243412	1	2	2	0.763366	0.0466453
ENSG00000213516.9	RBMXL1	-0.301022	0.763397	0.0217349	1	1	1	0.763397	0.227981
ENSG00000182774.10	RPS17	-0.300868	0.763515	0.000215625	2	2	2	0.623132	0.0914698
ENSG00000214021.15	TTLL3	0.300847	0.763531	0.0660512	3	3	3	0.393648	0.520774
ENSG00000076650.6	GPATCH1	0.300723	0.763626	0.0462949	1	1	1	0.763626	0.435367
ENSG00000035499.12	DEPDC1B	-0.300659	0.763674	0.126218	2	2	2	0.691496	0.449174
ENSG00000114268.11	PFKFB4	0.300645	0.763685	0.0186332	2	2	2	0.526963	0.619918
ENSG00000283434.1	RP11-249L12.1	-0.30057	0.763742	0.00385306	1	1	1	0.763742	0.0872729
ENSG00000125246.15	CLYBL	0.300548	0.763759	0.0141199	2	2	2	0.458391	0.569652
ENSG00000158470.5	B4GALT5	0.300511	0.763788	0.026013	1	1	1	0.763788	0.223014
ENSG00000161798.6	AQP5	-0.300418	0.763858	0.114853	1	1	1	0.763858	0.630238
ENSG00000185339.8	TCN2	0.300357	0.763905	0.0245247	1	1	1	0.763905	0.344267
ENSG00000105559.11	PLEKHA4	-0.300312	0.763939	0.00474503	1	1	1	0.763939	0.112442
ENSG00000237879.1	LINC00398	-0.300223	0.764007	0.0157869	2	2	2	0.763616	0.187017
ENSG00000164329.13	PAPD4	-0.300203	0.764022	0.00668561	1	1	1	0.764022	0.199262
ENSG00000113966.9	ARL6	-0.300096	0.764104	0.00170744	1	1	1	0.764104	0.0547243
ENSG00000169696.15	ASPSCR1	0.30006	0.764131	0.000403249	2	2	2	0.55353	0.0693856
ENSG00000100528.11	CNIH1	0.300035	0.764151	0.0995494	2	2	2	0.663285	0.445145
ENSG00000178665.14	ZNF713	-0.299958	0.764209	0.136136	3	4	4	0.628265	0.501791
ENSG00000100151.15	PICK1	0.299879	0.76427	0.00121173	1	1	1	0.76427	0.253451
ENSG00000236611.1	AP000343.2	0.299682	0.76442	0.291114	1	2	2	0.76442	0.778779
ENSG00000133816.13	MICAL2	-0.299551	0.76452	0.150068	3	3	3	0.198678	0.464826
ENSG00000119720.17	NRDE2	-0.299539	0.764529	0.00992675	1	1	1	0.764529	0.293832
ENSG00000100219.16	XBP1	-0.299462	0.764588	0.0101686	2	2	2	0.179738	0.280193
ENSG00000183010.16	PYCR1	0.299403	0.764633	0.0437849	1	1	1	0.764633	0.321546
ENSG00000102908.20	NFAT5	-0.299199	0.764788	1.41908e-05	1	1	1	0.764788	0.00588543
ENSG00000072195.14	SPEG	-0.29918	0.764803	0.0312635	2	2	2	0.64744	0.262507
ENSG00000138802.11	SEC24B	-0.299029	0.764918	0.0054807	1	1	1	0.764918	0.163948
ENSG00000261770.1	CTC-459F4.1	0.299024	0.764922	2.25749	4	4	4	0.00217769	1.4379
ENSG00000105968.18	H2AFV	0.298896	0.765019	0.00229175	2	2	2	0.383023	0.122815
ENSG00000177106.14	EPS8L2	0.298886	0.765027	0.189648	1	1	1	0.765027	0.636251
ENSG00000144029.11	MRPS5	0.298781	0.765107	0.000761666	1	1	1	0.765107	0.0935846
ENSG00000172530.20	BANP	0.298756	0.765126	0.000617388	1	1	1	0.765126	0.0488908
ENSG00000132406.11	TMEM128	0.298709	0.765162	0.0590977	2	2	2	0.185946	0.265599
ENSG00000172315.5	TP53RK	0.298546	0.765286	0.0018044	1	1	1	0.765286	0.117665
ENSG00000175595.14	ERCC4	-0.298462	0.76535	0.00668253	2	2	2	0.48585	0.292788
ENSG00000122786.19	CALD1	0.298375	0.765417	3.60792e-06	1	1	1	0.765417	0.00457598
ENSG00000104880.17	ARHGEF18	0.298314	0.765463	0.000118867	1	2	2	0.765463	0.0381338
ENSG00000121542.11	SEC22A	-0.298307	0.765469	0.0268046	2	2	2	0.765275	0.278223
ENSG00000135063.17	FAM189A2	0.298203	0.765548	0.00467641	2	2	2	0.764586	0.139222
ENSG00000166471.10	TMEM41B	0.297835	0.765829	0.00827401	1	1	1	0.765829	0.233713
ENSG00000174502.18	SLC26A9	0.297817	0.765843	3.5556e-05	1	1	1	0.765843	0.0157602
ENSG00000225285.1	LINC01770	0.297777	0.765874	0.0023569	2	2	2	0.173641	0.0858342
ENSG00000118689.14	FOXO3	-0.297777	0.765874	0.00448669	1	1	1	0.765874	0.0930927
ENSG00000127220.5	ABHD8	0.297706	0.765927	0.00257678	1	1	1	0.765927	0.190448
ENSG00000104213.12	PDGFRL	-0.297492	0.766091	0.138424	4	4	4	0.275309	0.810724
ENSG00000131791.7	PRKAB2	0.297321	0.766221	0.0236771	2	2	2	0.400239	0.216775
ENSG00000108018.15	SORCS1	0.297194	0.766318	0.00429449	1	1	1	0.766318	0.0921366
ENSG00000162188.5	GNG3	0.297178	0.766331	0.000460355	1	1	1	0.766331	0.0920039
ENSG00000185278.15	ZBTB37	0.297134	0.766364	0.000205507	1	2	2	0.766364	0.0329784
ENSG00000151743.10	AMN1	-0.297066	0.766416	0.00542579	1	1	1	0.766416	0.111101
ENSG00000226124.6	FTCDNL1	-0.297059	0.766422	0.21732	2	2	2	0.117815	1.37414
ENSG00000260136.5	CTD-2270L9.4	-0.297018	0.766453	0.0346563	2	2	2	0.549136	0.449741
ENSG00000213906.9	LTB4R2	-0.296882	0.766557	0.0646167	1	1	1	0.766557	1.22769
ENSG00000132481.6	TRIM47	-0.29631	0.766993	0.172695	1	1	1	0.766993	0.854108
ENSG00000175325.2	PROP1	-0.296021	0.767214	0.00391739	1	1	1	0.767214	0.0896864
ENSG00000159212.12	CLIC6	0.295846	0.767347	0.233586	2	2	2	0.345013	0.767849
ENSG00000198765.11	SYCP1	0.295634	0.76751	4.71093e-07	1	1	1	0.76751	0.00268036
ENSG00000066294.14	CD84	-0.295542	0.76758	0.0225629	2	2	2	0.794867	0.195161
ENSG00000145494.11	NDUFS6	0.295414	0.767677	0.00106559	1	1	1	0.767677	0.0747564
ENSG00000240045.1	RP11-451G4.2	0.295371	0.767711	0.000205772	1	1	1	0.767711	0.0814327
ENSG00000121410.11	A1BG	0.295268	0.767789	0.00345532	1	1	1	0.767789	0.191156
ENSG00000198093.10	ZNF649	-0.295182	0.767855	0.0370999	2	2	2	0.370946	0.361904
ENSG00000104973.16	MED25	-0.294927	0.768049	0.00639589	2	2	2	0.634317	0.183864
ENSG00000109787.12	KLF3	-0.294548	0.768339	0.00192237	1	1	1	0.768339	0.0792742
ENSG00000253641.5	LINCR-0001	0.294441	0.768421	0.0200986	1	1	1	0.768421	0.607915
ENSG00000240204.2	SMKR1	-0.294371	0.768475	0.278789	2	2	2	0.766129	1.14118
ENSG00000170075.8	GPR37L1	-0.294205	0.768601	7.82919e-06	1	1	1	0.768601	0.00584017
ENSG00000249487.6	LINC01586	-0.293764	0.768938	0.112646	2	2	2	0.464199	0.450699
ENSG00000154719.13	MRPL39	-0.293705	0.768984	0.00747381	1	2	2	0.768984	0.324346
ENSG00000224470.7	ATXN1L	0.293383	0.76923	0.0058765	2	2	2	0.701018	0.44108
ENSG00000122008.15	POLK	-0.293367	0.769242	0.0417497	2	2	2	0.717136	0.206472
ENSG00000077616.10	NAALAD2	-0.293346	0.769257	0.0162261	1	1	1	0.769257	0.192033
ENSG00000025156.12	HSF2	-0.293304	0.76929	2.30705e-05	1	2	2	0.76929	0.0196057
ENSG00000263528.7	IKBKE	-0.293227	0.769348	0.016552	2	3	3	0.151019	0.187611
ENSG00000127452.8	FBXL12	-0.293167	0.769394	0.0101159	2	2	2	0.460004	0.196803
ENSG00000156671.12	SAMD8	0.292581	0.769843	0.000518745	1	1	1	0.769843	0.088944
ENSG00000102886.14	GDPD3	0.292561	0.769858	0.134657	4	4	4	0.275917	0.462967
ENSG00000197409.7	HIST1H3D	-0.29248	0.76992	0.000216487	1	1	1	0.76992	0.0299425
ENSG00000103522.15	IL21R	-0.292389	0.769989	0.339654	1	1	1	0.769989	1.14984
ENSG00000103528.16	SYT17	0.292385	0.769992	1.35022e-10	1	1	1	0.769992	3.58714e-05
ENSG00000150773.10	PIH1D2	0.292366	0.770007	0.00510374	1	2	2	0.770007	0.104604
ENSG00000150776.17	C11orf57	0.292366	0.770007	0.00114374	1	1	1	0.770007	0.0495184
ENSG00000101542.9	CDH20	0.29233	0.770034	0.0379047	1	1	1	0.770034	0.305118
ENSG00000106080.10	FKBP14	-0.291997	0.770289	0.0254561	1	1	1	0.770289	0.260437
ENSG00000144677.14	CTDSPL	0.291996	0.77029	0.00131104	1	2	2	0.77029	0.0611611
ENSG00000141560.14	FN3KRP	-0.291761	0.770469	0.283369	2	2	2	0.717432	0.593521
ENSG00000159140.19	SON	-0.29166	0.770547	0.000245372	1	1	1	0.770547	0.0344287
ENSG00000164919.10	COX6C	0.291431	0.770722	0.00672739	1	1	1	0.770722	0.153094
ENSG00000196391.10	ZNF774	0.29135	0.770784	0.00744308	2	2	2	0.676657	0.1166
ENSG00000238358.2	RP5-1121E10.2	0.291121	0.770959	0.00109978	1	1	1	0.770959	0.0450094
ENSG00000215845.10	TSTD1	-0.290988	0.77106	0.586276	5	6	6	0.246185	0.984053
ENSG00000140955.10	ADAD2	0.290712	0.771272	0.154273	3	3	3	0.582055	0.518373
ENSG00000186350.9	RXRA	-0.29071	0.771273	0.0207278	2	2	2	0.780986	0.262368
ENSG00000148019.12	CEP78	0.290683	0.771294	0.000934873	2	2	2	0.632215	0.119455
ENSG00000184432.9	COPB2	0.290551	0.771395	0.00294483	2	2	2	0.322709	0.077717
ENSG00000179902.12	C1orf194	0.290396	0.771513	0.00282058	1	1	1	0.771513	0.0867954
ENSG00000204370.9	SDHD	0.290219	0.771649	0.000400984	1	1	1	0.771649	0.0294156
ENSG00000130714.15	POMT1	-0.289921	0.771876	0.0773482	1	2	2	0.771876	0.619136
ENSG00000238290.1	RP11-431K24.1	0.289885	0.771905	0.115192	1	1	1	0.771905	0.494233
ENSG00000137449.15	CPEB2	-0.289877	0.771911	0.000654863	1	1	1	0.771911	0.109732
ENSG00000139734.17	DIAPH3	0.289805	0.771965	0.000785848	1	1	1	0.771965	0.083812
ENSG00000213741.9	RPS29	-0.289651	0.772083	0.000769034	2	2	2	0.73711	0.0404326
ENSG00000272597.1	RP11-446H18.6	0.289611	0.772114	6.60121e-05	1	1	1	0.772114	0.0124135
ENSG00000130720.12	FIBCD1	0.289505	0.772195	1.68622e-07	1	1	1	0.772195	0.00105365
ENSG00000174579.3	MSL2	0.289439	0.772245	1.58915e-06	1	1	1	0.772245	0.00440923
ENSG00000204851.6	PNMAL2	-0.289262	0.772381	0.0188871	2	2	2	0.645537	0.194875
ENSG00000221983.7	UBA52	-0.2892	0.772428	0.000514381	1	2	2	0.772428	0.0305597
ENSG00000111276.10	CDKN1B	0.289186	0.772439	3.2228e-07	1	1	1	0.772439	0.000878311
ENSG00000119650.12	IFT43	-0.289153	0.772465	0.000630502	2	2	2	0.284097	0.0494603
ENSG00000223764.2	RP11-54O7.3	0.289015	0.77257	0.07192	1	1	1	0.77257	0.435863
ENSG00000228566.1	RP11-170M17.1	0.28899	0.772589	0.0251137	2	2	2	0.130274	0.232714
ENSG00000139160.13	ETFBKMT	-0.28897	0.772604	0.0124973	1	1	1	0.772604	0.171473
ENSG00000235109.7	ZSCAN31	-0.288917	0.772645	0.0655891	3	4	4	0.233866	0.80238
ENSG00000176040.13	TMPRSS7	-0.288741	0.772779	0.466083	1	1	1	0.772779	0.982234
ENSG00000080839.11	RBL1	0.288717	0.772798	0.00160052	2	2	2	0.608742	0.156958
ENSG00000064601.16	CTSA	-0.288699	0.772812	0.100582	1	1	1	0.772812	0.454071
ENSG00000091490.10	SEL1L3	-0.288586	0.772898	0.0246936	1	1	1	0.772898	0.239248
ENSG00000218891.4	ZNF579	0.288531	0.77294	0.0358315	3	3	3	0.325861	0.260312
ENSG00000138744.14	NAAA	0.288506	0.772959	0.209575	2	2	2	0.727938	0.594772
ENSG00000107643.15	MAPK8	0.288398	0.773042	0.0562921	3	3	3	0.302231	0.51269
ENSG00000185761.10	ADAMTSL5	0.288348	0.77308	0.0569221	1	1	1	0.77308	0.613007
ENSG00000125848.9	FLRT3	-0.28829	0.773125	5.7894e-05	1	1	1	0.773125	0.0297137
ENSG00000204209.11	DAXX	0.288173	0.773214	0.000449746	2	2	2	0.38573	0.0279158
ENSG00000241973.10	PI4KA	0.28817	0.773216	0.032102	3	3	3	0.519934	0.20518
ENSG00000143322.19	ABL2	0.288144	0.773236	0.153212	2	2	2	0.694118	0.334719
ENSG00000178852.15	EFCAB13	-0.288073	0.773291	0.36714	3	3	3	0.635122	0.620263
ENSG00000239839.6	DEFA3	0.288027	0.773326	0.00158866	1	1	1	0.773326	0.13941
ENSG00000156515.21	HK1	-0.28801	0.773339	5.07124e-06	1	1	1	0.773339	0.00491095
ENSG00000105792.19	CFAP69	-0.287921	0.773407	0.0357572	1	1	1	0.773407	0.271077
ENSG00000116580.18	GON4L	-0.287921	0.773407	0.000916281	1	2	2	0.773407	0.050024
ENSG00000198429.9	ZNF69	0.287902	0.773422	0.0546003	3	3	3	0.691958	0.471335
ENSG00000127952.16	STYXL1	-0.287859	0.773455	0.402399	2	2	2	0.0657256	1.03332
ENSG00000011105.12	TSPAN9	-0.287807	0.773494	0.0884225	1	1	1	0.773494	0.694033
ENSG00000189159.15	HN1	-0.287474	0.77375	0.00107994	1	1	1	0.77375	0.0508827
ENSG00000023902.13	PLEKHO1	-0.287457	0.773762	0.0109206	1	1	1	0.773762	0.185487
ENSG00000164631.18	ZNF12	-0.287453	0.773766	0.024761	2	2	2	0.275621	0.294187
ENSG00000187942.11	LDLRAD2	-0.287289	0.773891	0.00352422	2	2	2	0.488193	0.0703941
ENSG00000171873.7	ADRA1D	-0.287187	0.77397	0.0129014	1	1	1	0.77397	0.159929
ENSG00000133433.10	GSTT2B	-0.287172	0.77398	0.24169	1	3	3	0.77398	0.848192
ENSG00000164609.9	SLU7	0.286988	0.774122	0.0284387	2	2	2	0.356527	0.231397
ENSG00000198715.11	GLMP	-0.28691	0.774181	0.0149812	2	2	2	0.680063	0.301524
ENSG00000196141.13	SPATS2L	-0.286834	0.774239	0.0092684	1	1	1	0.774239	0.146133
ENSG00000148248.13	SURF4	0.286772	0.774287	0.00130554	2	2	2	0.774221	0.0905163
ENSG00000179639.10	FCER1A	0.286765	0.774292	0.0152213	1	1	1	0.774292	0.169225
ENSG00000113068.9	PFDN1	0.286688	0.774351	0.00937806	2	2	2	0.0624914	0.182491
ENSG00000145649.7	GZMA	-0.286192	0.774731	0.000206988	2	2	2	0.317746	0.0415525
ENSG00000154548.8	SRSF12	0.286057	0.774834	0.00726647	1	1	1	0.774834	0.160999
ENSG00000271086.5	NAMA	0.285968	0.774903	0.0583689	2	2	2	0.36757	0.577789
ENSG00000135686.12	KLHL36	0.28588	0.77497	0.0149555	1	1	1	0.77497	0.171512
ENSG00000273355.1	RP11-672L10.6	-0.285703	0.775106	0.0310677	2	2	2	0.698616	0.286471
ENSG00000172007.5	RAB33B	-0.285556	0.775218	0.0135796	1	1	1	0.775218	0.190011
ENSG00000177234.7	LINC01561	0.28555	0.775223	2.27003	2	2	2	0.764532	1.15303
ENSG00000139668.8	WDFY2	-0.285537	0.775233	0.0645407	1	1	1	0.775233	0.478219
ENSG00000164841.4	TMEM74	0.285182	0.775505	0.0043667	2	2	2	0.316565	0.185935
ENSG00000003147.17	ICA1	0.284649	0.775913	0.00467226	1	1	1	0.775913	0.0948638
ENSG00000154134.14	ROBO3	0.284491	0.776034	0.0170287	2	2	2	0.219534	0.350357
ENSG00000116329.10	OPRD1	-0.284455	0.776062	0.00090058	1	1	1	0.776062	0.0572317
ENSG00000186272.12	ZNF17	0.284443	0.776071	0.117292	2	2	2	0.770699	0.518644
ENSG00000163053.10	SLC16A14	-0.284431	0.77608	0.0240286	1	1	1	0.77608	0.211277
ENSG00000099800.7	TIMM13	0.284055	0.776368	0.0708734	2	2	2	0.72818	0.241944
ENSG00000113716.12	HMGXB3	0.284026	0.776391	0.116453	3	3	3	0.391475	0.32592
ENSG00000025772.7	TOMM34	0.283986	0.776421	0.000499237	1	2	2	0.776421	0.0363654
ENSG00000172482.4	AGXT	0.28385	0.776525	1.41721e-05	2	2	2	0.492735	0.019935
ENSG00000123453.17	SARDH	-0.283552	0.776753	0.0561471	2	2	2	0.30894	0.337109
ENSG00000178623.11	GPR35	0.283488	0.776802	0.181304	2	2	2	0.0404994	0.642237
ENSG00000242616.3	GNG10	-0.282962	0.777206	0.174283	2	2	2	0.200961	0.502516
ENSG00000102977.13	ACD	0.282956	0.777211	2.04179e-06	1	1	1	0.777211	0.00499788
ENSG00000102981.9	PARD6A	-0.282956	0.777211	4.23283e-08	1	1	1	0.777211	0.000719607
ENSG00000101265.15	RASSF2	-0.282756	0.777364	0.0463402	2	2	2	0.0943724	0.271319
ENSG00000145949.9	MYLK4	-0.282693	0.777413	0.690564	5	5	5	0.0822772	0.810964
ENSG00000143178.12	TBX19	-0.282656	0.777441	0.00814845	1	1	1	0.777441	0.352514
ENSG00000157119.11	KLHL40	0.282618	0.77747	0.000494095	2	2	2	0.46793	0.023087
ENSG00000271398.1	RP5-1092A3.5	0.28212	0.777851	0.000181795	1	1	1	0.777851	0.0197008
ENSG00000272512.1	RP11-54O7.17	0.282054	0.777902	0.135501	1	1	1	0.777902	0.524621
ENSG00000171056.7	SOX7	-0.282019	0.777929	0.0600985	1	1	1	0.777929	0.334134
ENSG00000213203.2	GIMAP1	-0.281895	0.778024	0.021882	2	2	2	0.533779	0.228915
ENSG00000205220.11	PSMB10	-0.281841	0.778066	0.000136799	1	1	1	0.778066	0.0409092
ENSG00000102898.11	NUTF2	-0.281841	0.778066	0.000242263	1	1	1	0.778066	0.0544407
ENSG00000132010.15	ZNF20	0.28171	0.778166	0.0413447	1	1	1	0.778166	0.41885
ENSG00000079459.12	FDFT1	-0.281662	0.778202	0.00797228	1	2	2	0.778202	0.142512
ENSG00000166535.19	A2ML1	0.281555	0.778284	0.00534947	1	1	1	0.778284	0.128489
ENSG00000268401.1	CTC-344H19.4	0.281297	0.778482	0.263574	1	1	1	0.778482	0.751717
ENSG00000158104.11	HPD	0.281201	0.778556	2.6584e-06	1	1	1	0.778556	0.00611713
ENSG00000011132.11	APBA3	-0.281173	0.778578	2.86209e-05	1	1	1	0.778578	0.00945816
ENSG00000156381.8	ANKRD9	0.281126	0.778614	5.9227e-06	1	1	1	0.778614	0.00725228
ENSG00000115183.14	TANC1	0.281071	0.778656	0.000301849	2	2	2	0.5698	0.0394481
ENSG00000197291.8	RAMP2-AS1	0.28073	0.778918	0.00597365	1	1	1	0.778918	0.11557
ENSG00000244482.10	LILRA6	-0.280667	0.778966	0.0567568	1	2	2	0.778966	0.482056
ENSG00000157741.14	UBN2	-0.280369	0.779195	2.44682e-05	1	1	1	0.779195	0.017081
ENSG00000174483.19	BBS1	-0.280367	0.779196	0.044474	2	2	2	0.165367	0.21036
ENSG00000160360.12	GPSM1	0.280296	0.77925	0.0982857	3	3	3	0.66196	0.436364
ENSG00000145365.10	TIFA	-0.280002	0.779476	0.0779318	1	1	1	0.779476	0.394313
ENSG00000105186.15	ANKRD27	0.279992	0.779484	0.72362	4	4	4	0.371212	1.29176
ENSG00000175287.18	PHYHD1	0.279929	0.779532	0.0790925	2	2	2	0.573823	0.228924
ENSG00000138430.15	OLA1	0.279842	0.779599	3.53927e-07	1	1	1	0.779599	0.00376351
ENSG00000140527.14	WDR93	-0.279741	0.779677	0.00160689	1	1	1	0.779677	0.117389
ENSG00000058866.14	DGKG	-0.279688	0.779717	0.00560687	1	1	1	0.779717	0.160845
ENSG00000136867.10	SLC31A2	0.279657	0.779741	0.000142955	2	2	2	0.0696938	0.042837
ENSG00000183833.16	MAATS1	0.279531	0.779837	0.016129	2	2	2	0.457179	0.218526
ENSG00000096696.13	DSP	0.2795	0.779861	1.47799e-05	1	1	1	0.779861	0.00692886
ENSG00000203786.6	KPRP	0.279429	0.779915	0.000122649	1	2	2	0.779915	0.0270942
ENSG00000092200.12	RPGRIP1	-0.279342	0.779982	0.000181218	2	2	2	0.773327	0.0529144
ENSG00000164244.20	PRRC1	0.279273	0.780035	0.00300807	1	1	1	0.780035	0.248609
ENSG00000130707.17	ASS1	0.279059	0.780199	0.0190652	2	2	2	0.647694	0.169422
ENSG00000223547.9	ZNF844	-0.278911	0.780313	0.0108997	1	1	1	0.780313	0.146762
ENSG00000214189.8	ZNF788	0.278911	0.780313	0.210351	1	1	1	0.780313	0.644732
ENSG00000204920.10	ZNF155	0.278878	0.780338	0.0943653	3	3	3	0.445254	0.466434
ENSG00000112874.9	NUDT12	-0.278873	0.780342	0.117471	2	2	2	0.369765	0.355201
ENSG00000108187.15	PBLD	0.278778	0.780415	0.0756336	1	1	1	0.780415	0.440559
ENSG00000119979.16	FAM45A	0.278594	0.780557	0.000461354	2	2	2	0.698654	0.0492764
ENSG00000132872.11	SYT4	0.27853	0.780605	0.00013057	1	1	1	0.780605	0.0312056
ENSG00000150625.16	GPM6A	-0.278516	0.780616	0.00491612	2	2	2	0.261729	0.308178
ENSG00000160999.10	SH2B2	0.278325	0.780763	0.0345269	1	1	1	0.780763	0.270841
ENSG00000106258.13	CYP3A5	-0.278294	0.780787	0.0411749	1	1	1	0.780787	0.506691
ENSG00000183072.9	NKX2-5	0.278266	0.780808	0.230262	1	1	1	0.780808	0.766937
ENSG00000108666.9	C17orf75	0.278258	0.780814	0.000249625	1	1	1	0.780814	0.0616998
ENSG00000075914.12	EXOSC7	-0.278218	0.780845	0.000116144	1	1	1	0.780845	0.0188261
ENSG00000020922.12	MRE11	0.27789	0.781097	0.190274	1	2	2	0.781097	0.631926
ENSG00000159496.14	RGL4	0.277789	0.781174	0.0621863	2	3	3	0.396707	0.394569
ENSG00000162885.12	B3GALNT2	-0.277612	0.78131	0.000149429	1	2	2	0.78131	0.0169557
ENSG00000224939.1	LINC00184	0.277533	0.781371	0.322259	2	2	2	0.804471	0.887667
ENSG00000204592.8	HLA-E	-0.277294	0.781554	0.00120338	1	1	1	0.781554	0.219451
ENSG00000117859.18	OSBPL9	-0.277154	0.781662	3.67897e-05	1	1	1	0.781662	0.0224739
ENSG00000163956.10	LRPAP1	-0.277052	0.78174	0.623397	4	4	4	0.542723	0.572066
ENSG00000167656.4	LY6D	0.27703	0.781757	0.00247145	1	1	1	0.781757	0.166404
ENSG00000171960.10	PPIH	-0.276922	0.78184	0.00379956	1	1	1	0.78184	0.141405
ENSG00000275401.1	RP4-564F22.7	-0.276904	0.781854	0.221808	1	1	1	0.781854	0.848257
ENSG00000138606.19	SHF	-0.276807	0.781928	0.0443335	1	1	1	0.781928	0.319604
ENSG00000180712.3	RP11-290F5.2	-0.27674	0.78198	0.0524809	2	2	2	0.0639538	0.479123
ENSG00000100652.4	SLC10A1	-0.276683	0.782024	0.00156239	1	2	2	0.782024	0.0896045
ENSG00000146755.10	TRIM50	-0.276554	0.782123	0.0709768	1	3	3	0.782123	1.68537
ENSG00000165661.16	QSOX2	0.276456	0.782198	0.0439972	1	2	2	0.782198	0.31699
ENSG00000234745.10	HLA-B	-0.276339	0.782288	0.253804	4	4	4	0.616004	0.798141
ENSG00000107282.7	APBA1	0.276281	0.782332	0.00441643	2	2	2	0.0603761	0.092038
ENSG00000162236.11	STX5	-0.27626	0.782349	0.00251005	1	1	1	0.782349	0.149788
ENSG00000099954.18	CECR2	-0.276251	0.782355	0.00540195	2	2	2	0.779274	0.236852
ENSG00000272354.1	RP11-307L14.2	0.276064	0.782499	2.00039e-05	1	1	1	0.782499	0.0134902
ENSG00000156469.8	MTERF3	0.276026	0.782528	0.00708936	2	2	2	0.677568	0.118738
ENSG00000100938.17	GMPR2	-0.275827	0.782681	0.0010549	2	2	2	0.440121	0.0764897
ENSG00000105617.3	LENG1	-0.275666	0.782805	0.000128323	2	2	2	0.491498	0.0359213
ENSG00000163673.7	DCLK3	-0.275582	0.782869	0.00512902	1	1	1	0.782869	0.105915
ENSG00000007908.15	SELE	0.275534	0.782906	1.96381e-05	1	1	1	0.782906	0.0393896
ENSG00000073578.16	SDHA	0.275359	0.78304	0.0263896	2	2	2	0.72781	0.187335
ENSG00000228265.5	RALY-AS1	-0.275317	0.783072	0.000676079	1	1	1	0.783072	0.0783993
ENSG00000105374.9	NKG7	-0.275208	0.783156	0.000267744	1	1	1	0.783156	0.0790274
ENSG00000233901.5	LINC01503	-0.275028	0.783295	0.00100009	1	1	1	0.783295	0.082326
ENSG00000167614.13	TTYH1	-0.275023	0.783299	0.00284136	1	1	1	0.783299	0.105706
ENSG00000116096.5	SPR	0.274864	0.783421	0.00174811	1	1	1	0.783421	0.0589127
ENSG00000250305.8	KIAA1456	0.274751	0.783507	0.000317222	1	1	1	0.783507	0.092604
ENSG00000106399.11	RPA3	-0.274531	0.783676	0.0041899	1	1	1	0.783676	0.102225
ENSG00000176476.8	SGF29	-0.274512	0.783691	0.000172595	1	1	1	0.783691	0.0513043
ENSG00000136925.14	TSTD2	-0.27436	0.783808	0.00369907	1	1	1	0.783808	0.0870784
ENSG00000123154.11	WDR83	-0.274271	0.783877	0.0018403	2	2	2	0.784159	0.0997822
ENSG00000105877.17	DNAH11	0.274026	0.784065	0.00658817	1	1	1	0.784065	0.126824
ENSG00000171049.8	FPR2	0.273933	0.784136	0.00845583	2	2	2	0.766645	0.133961
ENSG00000149582.15	TMEM25	0.273763	0.784267	0.0288899	2	2	2	0.741005	0.346994
ENSG00000149054.15	ZNF215	0.273189	0.784708	0.00681393	1	1	1	0.784708	0.148773
ENSG00000186326.3	RGS9BP	0.272968	0.784878	0.0184632	2	2	2	0.620203	0.24242
ENSG00000145782.12	ATG12	-0.272961	0.784883	0.0381905	1	1	1	0.784883	0.346159
ENSG00000157800.17	SLC37A3	0.272952	0.78489	0.313723	4	4	4	0.347353	1.01474
ENSG00000105088.8	OLFM2	0.27275	0.785045	0.0166017	1	1	1	0.785045	0.203278
ENSG00000221923.8	ZNF880	-0.272683	0.785097	0.85708	2	2	2	0.755286	0.748397
ENSG00000213085.9	CFAP45	-0.272628	0.785139	0.00115563	1	1	1	0.785139	0.109052
ENSG00000167311.13	ART5	-0.272491	0.785245	0.0499552	2	2	2	0.0182908	0.298896
ENSG00000185940.10	KRTAP5-5	0.27242	0.785299	0.617724	2	2	2	0.0242817	1.04141
ENSG00000177853.14	ZNF518A	0.272399	0.785315	0.00987047	2	2	2	0.725394	0.259698
ENSG00000168653.10	NDUFS5	0.272179	0.785484	0.0931278	3	3	3	0.210192	0.489218
ENSG00000144712.11	CAND2	0.272116	0.785533	0.0372648	3	4	4	0.0272211	0.436334
ENSG00000165272.14	AQP3	-0.272104	0.785542	0.516326	5	5	5	0.107382	0.697769
ENSG00000115484.14	CCT4	-0.27209	0.785553	0.00439051	1	1	1	0.785553	0.124334
ENSG00000125434.10	SLC25A35	0.272039	0.785592	0.0305378	3	3	3	0.277279	0.400191
ENSG00000136436.14	CALCOCO2	0.27179	0.785784	0.136226	2	2	2	0.695014	0.696403
ENSG00000168566.12	SNRNP48	-0.271788	0.785785	0.000610055	1	1	1	0.785785	0.0528469
ENSG00000183665.5	TRMT12	-0.27177	0.785799	0.00956077	2	2	2	0.134518	0.171031
ENSG00000137522.17	RNF121	0.27166	0.785884	0.00140323	2	2	2	0.764078	0.213979
ENSG00000105640.12	RPL18A	0.271598	0.785931	0.00263308	1	1	1	0.785931	0.291298
ENSG00000090054.13	SPTLC1	0.27147	0.78603	0.00803865	2	2	2	0.470732	0.149261
ENSG00000177873.12	ZNF619	-0.271061	0.786344	0.0395512	1	1	1	0.786344	0.270325
ENSG00000137563.11	GGH	-0.27102	0.786376	0.0904234	2	2	2	0.238748	0.430737
ENSG00000129170.8	CSRP3	0.270942	0.786436	8.52491e-06	1	1	1	0.786436	0.00774137
ENSG00000140832.9	MARVELD3	0.270842	0.786513	0.190733	1	1	1	0.786513	0.640924
ENSG00000120217.13	CD274	0.270815	0.786533	0.218863	2	2	2	0.354301	0.753792
ENSG00000147434.8	CHRNA6	-0.270308	0.786924	0.211209	1	1	1	0.786924	1.60745
ENSG00000186409.14	CCDC30	-0.270296	0.786933	0.0139573	1	1	1	0.786933	0.219795
ENSG00000175711.8	B3GNTL1	-0.270179	0.787022	0.467136	2	2	2	0.768675	0.762043
ENSG00000066027.11	PPP2R5A	-0.269899	0.787238	0.00173807	1	1	1	0.787238	0.20135
ENSG00000108395.13	TRIM37	0.269798	0.787315	5.9318e-05	2	2	2	0.167587	0.0132028
ENSG00000101115.12	SALL4	0.2697	0.787391	0.106917	4	4	4	0.194356	0.448399
ENSG00000226816.2	AC005082.12	0.269693	0.787396	0.0698988	1	2	2	0.787396	0.38311
ENSG00000171298.12	GAA	0.269602	0.787467	1.55126	3	3	3	0.487601	1.00256
ENSG00000185736.15	ADARB2	0.269466	0.787571	0.0216944	1	1	1	0.787571	0.230831
ENSG00000205978.5	NYNRIN	0.269274	0.787719	0.0184809	3	3	3	0.474034	0.210896
ENSG00000073910.19	FRY	-0.269103	0.787851	0.00283827	1	1	1	0.787851	0.150871
ENSG00000213221.4	DNLZ	-0.268907	0.788001	0.0155941	2	4	4	0.822461	0.322503
ENSG00000111670.14	GNPTAB	-0.268898	0.788008	0.00974852	2	2	2	0.773035	0.163441
ENSG00000188938.15	FAM120AOS	-0.268838	0.788054	0.00313943	2	2	2	0.330708	0.15354
ENSG00000136842.13	TMOD1	-0.268806	0.788079	0.00323086	2	3	3	0.676292	0.152291
ENSG00000174456.13	C12orf76	0.268674	0.78818	8.42692e-08	1	1	1	0.78818	0.00150932
ENSG00000176532.3	PRR15	0.268543	0.788281	0.0025646	1	1	1	0.788281	0.0905657
ENSG00000113734.17	BNIP1	-0.268482	0.788328	0.0876721	2	2	2	0.105497	0.489536
ENSG00000172113.8	NME6	-0.26844	0.788361	0.0106028	1	1	1	0.788361	0.163704
ENSG00000197467.13	COL13A1	0.268349	0.788431	0.0742717	3	3	3	0.0161736	0.561801
ENSG00000004799.7	PDK4	0.268239	0.788516	7.0589e-05	1	1	1	0.788516	0.022563
ENSG00000168824.14	NSG1	0.268176	0.788564	3.10853e-06	1	2	2	0.788564	0.00387589
ENSG00000241598.5	KRTAP5-4	-0.267701	0.788929	0.000129392	1	1	1	0.788929	0.0297432
ENSG00000143106.12	PSMA5	0.267574	0.789027	1.21273e-05	1	1	1	0.789027	0.0100581
ENSG00000234465.10	PINLYP	-0.267271	0.78926	0.110909	2	2	2	0.0152011	0.518732
ENSG00000070614.14	NDST1	0.267191	0.789322	0.0356794	2	2	2	0.682269	0.277607
ENSG00000177025.3	C19orf18	-0.267122	0.789375	0.0359631	1	1	1	0.789375	0.525302
ENSG00000261670.1	RP11-1C8.5	0.267036	0.789441	0.0431327	1	1	1	0.789441	0.303588
ENSG00000266709.1	RP11-214O1.2	-0.266942	0.789514	0.0292893	2	2	2	0.794112	0.282873
ENSG00000241685.9	ARPC1A	-0.266938	0.789517	0.000183109	1	1	1	0.789517	0.0473298
ENSG00000105642.15	KCNN1	-0.266933	0.789521	3.76027e-05	1	1	1	0.789521	0.0101259
ENSG00000144406.18	UNC80	-0.2669	0.789546	7.65312e-05	2	2	2	0.792961	0.0272193
ENSG00000180549.7	FUT7	-0.266766	0.789649	0.00907684	2	2	2	0.0309557	0.161402
ENSG00000100360.14	IFT27	0.266731	0.789676	0.0283957	1	1	1	0.789676	0.256727
ENSG00000149231.11	CCDC82	0.266634	0.789751	0.727546	2	2	2	0.716551	1.02325
ENSG00000227877.6	MRLN	0.266513	0.789844	0.0577717	1	1	1	0.789844	0.33191
ENSG00000251692.7	PTX4	-0.266475	0.789873	5.60723e-05	1	1	1	0.789873	0.0335511
ENSG00000124383.8	MPHOSPH10	0.266448	0.789894	0.00551207	2	2	2	0.290428	0.07956
ENSG00000132436.11	FIGNL1	-0.266393	0.789937	0.6569	2	2	2	0.585675	0.856842
ENSG00000272205.1	RP11-277B15.3	0.266306	0.790004	7.52937e-07	1	1	1	0.790004	0.00451157
ENSG00000276085.1	CCL3L3	0.26627	0.790031	0.0994789	1	2	2	0.790031	0.695698
ENSG00000271824.1	AC009014.3	0.266127	0.790141	0.0815193	1	1	1	0.790141	0.438111
ENSG00000106028.10	SSBP1	0.266106	0.790158	0.0013027	1	2	2	0.790158	0.0505663
ENSG00000100099.20	HPS4	0.265849	0.790355	0.086059	3	3	3	0.557263	0.540205
ENSG00000283031.1	RP11-557N21.1	0.265796	0.790397	0.0898443	1	1	1	0.790397	0.426658
ENSG00000165055.15	METTL2B	0.265752	0.79043	0.164969	2	3	3	0.100201	0.592848
ENSG00000138413.13	IDH1	0.265707	0.790465	0.00105241	1	2	2	0.790465	0.0682718
ENSG00000213988.10	ZNF90	0.265562	0.790576	2.91002e-06	1	1	1	0.790576	0.00886944
ENSG00000250317.8	SMIM20	-0.264998	0.791011	0.0139765	1	1	1	0.791011	0.203969
ENSG00000163347.5	CLDN1	-0.264793	0.791169	0.00629966	2	2	2	0.794815	0.108411
ENSG00000257135.5	RP11-320M2.1	-0.264723	0.791223	0.000227163	1	1	1	0.791223	0.0248882
ENSG00000151694.12	ADAM17	-0.264351	0.79151	0.0304927	2	2	2	0.749092	0.220134
ENSG00000171466.9	ZNF562	0.264292	0.791555	0.00760693	2	2	2	0.377682	0.124099
ENSG00000186827.10	TNFRSF4	0.264254	0.791584	0.0335917	2	2	2	0.663692	0.396903
ENSG00000168003.16	SLC3A2	-0.264228	0.791604	2.95833e-07	1	1	1	0.791604	0.00162615
ENSG00000104368.17	PLAT	-0.264197	0.791628	5.31487e-05	1	1	1	0.791628	0.0228094
ENSG00000149636.15	DSN1	0.263974	0.7918	0.00880997	1	1	1	0.7918	0.402483
ENSG00000260430.1	RP11-626G11.4	-0.26379	0.791942	0.000865799	1	1	1	0.791942	0.0590179
ENSG00000096717.11	SIRT1	-0.263757	0.791968	0.000547746	1	1	1	0.791968	0.0722495
ENSG00000175691.8	ZNF77	0.263523	0.792148	0.117511	3	3	3	0.103066	0.966389
ENSG00000215866.7	LINC01356	0.263494	0.79217	0.0827219	2	2	2	0.685344	0.466706
ENSG00000108468.14	CBX1	0.263406	0.792238	0.0026999	1	1	1	0.792238	0.190612
ENSG00000172954.13	LCLAT1	0.263236	0.792369	0.0281406	2	2	2	0.638141	0.275967
ENSG00000166377.19	ATP9B	0.263113	0.792463	0.002887	1	1	1	0.792463	0.13003
ENSG00000228463.9	AP006222.2	-0.263113	0.792463	0.0192138	1	3	3	0.792463	0.268203
ENSG00000162390.17	ACOT11	-0.263024	0.792532	0.0405303	3	3	3	0.148235	0.404782
ENSG00000205832.7	C16orf96	0.262827	0.792684	3.56084e-05	1	1	1	0.792684	0.0223879
ENSG00000248712.7	CCDC153	-0.262796	0.792708	0.112376	2	2	2	0.335457	0.307087
ENSG00000132612.15	VPS4A	-0.262677	0.7928	0.00141768	1	1	1	0.7928	0.0995164
ENSG00000024862.17	CCDC28A	0.262622	0.792842	0.00853323	3	3	3	0.535905	0.0998287
ENSG00000158887.15	MPZ	0.262539	0.792906	0.000158323	1	1	1	0.792906	0.034854
ENSG00000158764.6	ITLN2	0.262445	0.792979	3.93468e-07	1	1	1	0.792979	0.00165791
ENSG00000079931.14	MOXD1	0.26241	0.793006	0.11696	2	2	2	0.348304	0.416271
ENSG00000145244.11	CORIN	-0.262266	0.793116	0.00239715	1	1	1	0.793116	0.0976745
ENSG00000167978.16	SRRM2	0.262117	0.793231	0.010177	2	2	2	0.694617	0.14203
ENSG00000108561.8	C1QBP	-0.262107	0.793239	0.00472902	1	1	1	0.793239	0.100691
ENSG00000100889.11	PCK2	-0.261974	0.793341	1.40866e-05	1	1	1	0.793341	0.016094
ENSG00000124019.9	FAM124B	0.261589	0.793638	0.000324115	1	1	1	0.793638	0.0762877
ENSG00000075234.16	TTC38	-0.261453	0.793743	0.0123554	2	2	2	0.19096	0.232917
ENSG00000114120.11	SLC25A36	-0.261444	0.79375	0.00219172	2	2	2	0.292381	0.099489
ENSG00000136935.13	GOLGA1	-0.261435	0.793757	0.0259753	2	2	2	0.270516	0.24467
ENSG00000143479.15	DYRK3	-0.261405	0.79378	0.0085946	1	1	1	0.79378	0.17571
ENSG00000116679.15	IVNS1ABP	-0.261148	0.793978	1.4086e-05	1	1	1	0.793978	0.0213058
ENSG00000118855.18	MFSD1	-0.26114	0.793985	0.000789026	1	1	1	0.793985	0.249676
ENSG00000072954.6	TMEM38A	0.26097	0.794116	0.00255561	1	1	1	0.794116	0.160033
ENSG00000153879.8	CEBPG	0.260796	0.79425	1.05769e-05	1	1	1	0.79425	0.0169094
ENSG00000076344.15	RGS11	-0.260555	0.794436	0.032718	3	3	3	0.605789	0.196988
ENSG00000184574.9	LPAR5	-0.260423	0.794537	0.0154084	2	2	2	0.152252	0.249755
ENSG00000165502.6	RPL36AL	-0.260218	0.794695	0.270685	2	2	2	0.565918	0.58866
ENSG00000100023.18	PPIL2	-0.260218	0.794696	0.0633523	2	2	2	0.745332	0.271713
ENSG00000136982.5	DSCC1	-0.260181	0.794724	1.00376	3	3	3	0.097868	1.16976
ENSG00000168884.14	TNIP2	0.259766	0.795044	0.00492109	1	1	1	0.795044	0.273949
ENSG00000132915.10	PDE6A	-0.259751	0.795056	1.584e-05	1	1	1	0.795056	0.00848862
ENSG00000279652.1	RP1-78B3.1	-0.259711	0.795087	2.29181e-05	1	1	1	0.795087	0.0195408
ENSG00000132600.16	PRMT7	0.259641	0.79514	0.165131	2	2	2	0.606885	0.658062
ENSG00000144843.11	ADPRH	0.259623	0.795154	0.432131	3	3	3	0.636879	1.28186
ENSG00000198417.6	MT1F	-0.259259	0.795435	0.0275495	2	2	2	0.180938	0.190184
ENSG00000124541.6	RRP36	-0.258985	0.795647	0.00273728	1	1	1	0.795647	0.116994
ENSG00000203805.10	PLPP4	0.258889	0.795721	0.6385	1	1	1	0.795721	1.18259
ENSG00000225489.6	RP11-390F4.3	0.258855	0.795747	0.0207225	2	2	2	0.450089	0.363338
ENSG00000178425.13	NT5DC1	0.258704	0.795863	0.0862045	2	2	2	0.795439	0.25518
ENSG00000150316.11	CWC15	-0.258509	0.796014	0.018722	1	2	2	0.796014	0.265847
ENSG00000124935.3	SCGB1D2	0.258463	0.79605	0.00708393	1	1	1	0.79605	0.153369
ENSG00000143458.11	GABPB2	-0.258444	0.796065	0.00466231	1	2	2	0.796065	0.114777
ENSG00000142188.16	TMEM50B	0.258224	0.796234	0.302476	1	1	1	0.796234	0.796205
ENSG00000131018.22	SYNE1	-0.258084	0.796342	0.00654361	1	1	1	0.796342	0.136164
ENSG00000224914.3	LINC00863	0.258057	0.796363	0.0727824	1	3	3	0.796363	0.544613
ENSG00000148688.13	RPP30	0.257791	0.796569	0.00292092	1	2	2	0.796569	0.23175
ENSG00000101079.20	NDRG3	-0.257717	0.796625	0.000282367	1	1	1	0.796625	0.0411104
ENSG00000263264.1	CTB-133G6.1	-0.257664	0.796667	1.62714e-06	1	1	1	0.796667	0.00399099
ENSG00000163832.15	ELP6	-0.257601	0.796715	0.00012399	1	1	1	0.796715	0.050474
ENSG00000159588.14	CCDC17	-0.257242	0.796992	0.000769259	1	1	1	0.796992	0.0467569
ENSG00000050820.16	BCAR1	-0.256921	0.79724	0.0207716	1	1	1	0.79724	0.233236
ENSG00000168795.4	ZBTB5	0.256748	0.797373	2.97344e-05	1	1	1	0.797373	0.0194756
ENSG00000114648.11	KLHL18	-0.256747	0.797374	0.015141	1	1	1	0.797374	0.252901
ENSG00000198848.12	CES1	-0.256701	0.79741	0.158016	2	2	2	0.626563	0.588942
ENSG00000085760.14	MTIF2	0.256555	0.797522	0.00326916	2	2	2	0.457447	0.132915
ENSG00000272221.1	XXbac-BPG181B23.7	0.256537	0.797537	0.0580717	1	3	3	0.797537	1.03334
ENSG00000248079.2	DPH6-AS1	0.256374	0.797662	1.86375e-05	1	2	2	0.797662	0.0135071
ENSG00000065029.14	ZNF76	-0.256219	0.797782	0.00753557	1	1	1	0.797782	0.157777
ENSG00000204611.6	ZNF616	-0.255956	0.797985	0.0220037	1	1	1	0.797985	0.254323
ENSG00000196284.15	SUPT3H	-0.255641	0.798228	0.233272	2	2	2	0.128097	0.798067
ENSG00000255621.1	RP11-377D9.3	-0.255499	0.798338	0.257252	2	2	2	0.471145	0.861951
ENSG00000112695.11	COX7A2	0.255437	0.798386	5.96311e-08	1	1	1	0.798386	0.000783358
ENSG00000121904.17	CSMD2	-0.255398	0.798416	0.0946989	2	2	2	0.168798	0.312102
ENSG00000163864.15	NMNAT3	0.255081	0.798661	0.11392	3	3	3	0.321241	0.361179
ENSG00000066455.12	GOLGA5	0.255019	0.798709	0.000309517	1	2	2	0.798709	0.111296
ENSG00000130751.9	NPAS1	-0.25473	0.798932	6.60212e-06	1	2	2	0.798932	0.00846612
ENSG00000186765.11	FSCN2	-0.254651	0.798993	0.0266711	1	1	1	0.798993	0.41961
ENSG00000131730.15	CKMT2	-0.254536	0.799081	0.00105233	1	1	1	0.799081	0.205217
ENSG00000146221.9	TCTE1	-0.254536	0.799082	0.0753593	2	3	3	0.163438	0.930343
ENSG00000198626.15	RYR2	0.254429	0.799164	0.00592532	1	1	1	0.799164	0.146433
ENSG00000108439.9	PNPO	0.254344	0.79923	0.0316984	1	1	1	0.79923	0.271041
ENSG00000125629.14	INSIG2	-0.254165	0.799368	0.00559006	1	1	1	0.799368	0.115777
ENSG00000157335.20	CLEC18C	0.254154	0.799376	0.0312232	2	2	2	0.135575	0.402572
ENSG00000178015.4	GPR150	0.254135	0.799391	0.0118527	1	1	1	0.799391	0.178686
ENSG00000149646.12	CNBD2	0.254061	0.799449	0.00087256	1	1	1	0.799449	0.0635117
ENSG00000139233.6	LLPH	0.254036	0.799468	0.112814	2	2	2	0.687786	0.273322
ENSG00000267058.1	RP11-15A1.3	0.25383	0.799627	0.0158949	2	2	2	0.330921	0.177107
ENSG00000183114.7	FAM43B	0.25373	0.799704	0.0969954	1	1	1	0.799704	0.479786
ENSG00000020256.19	ZFP64	0.253669	0.799751	0.00501153	1	1	1	0.799751	0.102259
ENSG00000124380.10	SNRNP27	0.25366	0.799758	0.0412279	1	1	1	0.799758	0.319367
ENSG00000144747.15	TMF1	0.253649	0.799766	0.00783967	2	2	2	0.799826	0.148654
ENSG00000107954.10	NEURL1	0.253583	0.799818	0.00541052	1	1	1	0.799818	0.111203
ENSG00000173638.18	SLC19A1	0.253578	0.799821	0.0251517	1	2	2	0.799821	0.282297
ENSG00000040731.10	CDH10	0.253486	0.799892	0.00358737	1	1	1	0.799892	0.179071
ENSG00000088325.15	TPX2	0.253417	0.799946	0.00631294	1	2	2	0.799946	0.115045
ENSG00000160233.7	LRRC3	-0.253406	0.799955	0.0304492	1	1	1	0.799955	0.304673
ENSG00000104853.15	CLPTM1	0.253099	0.800192	0.0011221	1	1	1	0.800192	0.0528482
ENSG00000092929.11	UNC13D	-0.253005	0.800264	0.00383593	2	2	2	0.791369	0.395834
ENSG00000274833.1	RP11-1055B8.10	-0.252893	0.800351	0.22981	1	1	1	0.800351	0.719651
ENSG00000033627.16	ATP6V0A1	-0.252755	0.800457	0.00890875	2	2	2	0.416606	0.114892
ENSG00000142538.1	PTH2	0.252629	0.800555	0.0039683	1	1	1	0.800555	0.0874119
ENSG00000185272.13	RBM11	0.252464	0.800682	0.0377181	2	3	3	0.834887	0.402213
ENSG00000270001.1	RP11-218C14.8	-0.252423	0.800714	0.0749944	1	1	1	0.800714	0.452361
ENSG00000022567.9	SLC45A4	-0.252094	0.800968	0.000165656	1	1	1	0.800968	0.0223119
ENSG00000233822.4	HIST1H2BN	0.251962	0.801071	0.025237	1	1	1	0.801071	0.767249
ENSG00000230269.6	RP1-40E16.9	-0.251955	0.801076	0.0143062	1	1	1	0.801076	0.200501
ENSG00000110046.12	ATG2A	0.251792	0.801202	0.00248503	1	1	1	0.801202	0.083795
ENSG00000102189.16	EEA1	-0.251736	0.801245	6.28694e-06	1	1	1	0.801245	0.0130367
ENSG00000234690.6	AC073283.4	-0.251607	0.801345	0.0456287	3	3	3	0.0495078	0.624394
ENSG00000159176.13	CSRP1	0.251375	0.801524	0.00573352	2	2	2	0.815977	0.120651
ENSG00000134242.15	PTPN22	0.251359	0.801537	0.0525975	1	1	1	0.801537	0.319724
ENSG00000085871.8	MGST2	-0.25121	0.801652	0.112741	2	2	2	0.556254	0.523754
ENSG00000065989.15	PDE4A	0.251147	0.8017	0.00317545	2	2	2	0.815782	0.0891049
ENSG00000118181.10	RPS25	-0.25114	0.801706	0.0584477	3	3	3	0.45228	0.359335
ENSG00000160991.15	ORAI2	-0.251072	0.801759	0.0204847	1	1	1	0.801759	0.322964
ENSG00000160993.3	ALKBH4	-0.251072	0.801759	0.00664189	1	1	1	0.801759	0.183902
ENSG00000047578.12	KIAA0556	-0.250697	0.802049	0.00375277	1	1	1	0.802049	0.120863
ENSG00000205089.7	CCNI2	-0.250381	0.802292	0.00158518	1	1	1	0.802292	0.100946
ENSG00000077348.8	EXOSC5	-0.250334	0.802329	0.052969	2	2	2	0.814972	0.346169
ENSG00000171223.5	JUNB	-0.250133	0.802485	4.00861e-07	1	1	1	0.802485	0.00286993
ENSG00000107104.18	KANK1	-0.250116	0.802498	0.0362905	2	3	3	0.183926	0.363635
ENSG00000144649.8	FAM198A	0.250095	0.802514	0.00782112	1	1	1	0.802514	0.158075
ENSG00000134668.12	SPOCD1	0.250002	0.802586	0.0261744	1	2	2	0.802586	0.361114
ENSG00000129535.12	NRL	-0.249995	0.802591	0.000439384	1	1	1	0.802591	0.0640646
ENSG00000214534.5	ZNF705E	0.249474	0.802994	0.0249032	2	2	2	0.551964	0.558532
ENSG00000166167.17	BTRC	-0.249439	0.803021	0.00528361	1	1	1	0.803021	0.149654
ENSG00000176490.4	DIRAS1	0.249347	0.803092	0.000695006	1	1	1	0.803092	0.0525077
ENSG00000174125.7	TLR1	-0.249176	0.803225	0.00145729	1	1	1	0.803225	0.0538201
ENSG00000231595.1	AC005224.2	-0.249102	0.803282	0.0215077	2	2	2	0.732247	0.423065
ENSG00000111145.7	ELK3	0.249091	0.80329	0.00191983	1	1	1	0.80329	0.0610496
ENSG00000214944.9	ARHGEF28	0.248843	0.803482	0.00705244	2	2	2	0.691638	0.137337
ENSG00000161980.5	POLR3K	0.248842	0.803483	0.0905035	3	3	3	0.243924	0.3375
ENSG00000115145.9	STAM2	-0.248734	0.803566	0.00746746	2	2	2	0.445178	0.148189
ENSG00000064703.11	DDX20	0.248651	0.803631	0.0134286	1	1	1	0.803631	0.289435
ENSG00000187098.14	MITF	-0.248603	0.803668	0.000113861	1	1	1	0.803668	0.0168483
ENSG00000094914.12	AAAS	0.248577	0.803688	0.00721181	1	1	1	0.803688	0.121883
ENSG00000261019.1	RP11-111K18.2	0.248297	0.803904	0.071137	1	1	1	0.803904	0.553063
ENSG00000152969.17	JAKMIP1	0.248143	0.804024	0.0043571	2	2	2	0.0576633	0.118541
ENSG00000189409.13	MMP23B	0.248106	0.804053	0.00582474	2	2	2	0.779126	0.136273
ENSG00000214753.2	HNRNPUL2	-0.248085	0.804068	0.00293507	1	2	2	0.804068	0.0894314
ENSG00000122862.4	SRGN	0.248085	0.804068	0.000346283	1	1	1	0.804068	0.0293583
ENSG00000135365.15	PHF21A	0.24808	0.804073	7.83094e-05	1	1	1	0.804073	0.0273182
ENSG00000143473.12	KCNH1	0.248058	0.804089	6.54437e-07	1	1	1	0.804089	0.0071906
ENSG00000131238.16	PPT1	0.248007	0.804129	0.00136292	2	2	2	0.288253	0.0758898
ENSG00000101365.20	IDH3B	-0.247927	0.804191	0.00731532	1	1	1	0.804191	0.220591
ENSG00000261357.1	RP11-626G11.1	-0.247885	0.804223	0.0048527	1	1	1	0.804223	0.101074
ENSG00000121897.14	LIAS	-0.247671	0.804389	0.00320752	1	1	1	0.804389	0.0890348
ENSG00000174611.11	KY	0.247662	0.804396	0.0737331	1	1	1	0.804396	0.425147
ENSG00000125966.9	MMP24	-0.247569	0.804468	1.34081e-05	1	1	1	0.804468	0.0132447
ENSG00000100105.17	PATZ1	0.247537	0.804493	0.0101164	1	1	1	0.804493	0.141918
ENSG00000140497.16	SCAMP2	-0.247473	0.804542	0.0122815	1	1	1	0.804542	0.155113
ENSG00000103723.12	AP3B2	-0.247472	0.804543	0.0570463	2	2	2	0.57267	0.371643
ENSG00000128536.15	CDHR3	0.24743	0.804576	0.118809	3	3	3	0.0972199	0.572688
ENSG00000186889.9	TMEM17	-0.247367	0.804624	0.0156874	2	2	2	0.836132	0.222872
ENSG00000180071.19	ANKRD18A	-0.247157	0.804787	0.472826	3	3	3	0.310269	1.04126
ENSG00000132906.17	CASP9	0.247046	0.804872	0.261562	2	2	2	0.0981699	0.435055
ENSG00000162222.13	TTC9C	-0.247044	0.804874	0.120204	1	1	1	0.804874	0.595426
ENSG00000147432.6	CHRNB3	-0.247002	0.804907	0.261897	2	2	2	0.490869	1.78403
ENSG00000164366.3	CCDC127	0.246824	0.805045	0.647675	3	3	3	0.748011	1.00476
ENSG00000124126.13	PREX1	-0.246684	0.805153	0.0107629	1	1	1	0.805153	0.154113
ENSG00000017797.12	RALBP1	-0.245919	0.805745	0.00526765	2	2	2	0.563477	0.307678
ENSG00000118004.17	COLEC11	-0.245646	0.805956	0.593493	4	4	4	0.357783	1.20064
ENSG00000173230.15	GOLGB1	0.245578	0.806009	0.0012787	1	1	1	0.806009	0.0572358
ENSG00000143772.9	ITPKB	0.245459	0.806101	1.38239e-06	1	1	1	0.806101	0.0016425
ENSG00000143869.6	GDF7	0.245201	0.8063	0.136509	2	2	2	0.631648	0.616531
ENSG00000136514.2	RTP4	-0.245009	0.806449	0.0122522	1	2	2	0.806449	0.159809
ENSG00000240230.5	COX19	-0.244979	0.806473	0.0256155	2	2	2	0.391257	0.255173
ENSG00000262686.1	GLIS2-AS1	0.244894	0.806539	0.0071551	1	1	1	0.806539	0.330329
ENSG00000145476.15	CYP4V2	0.244861	0.806564	1.1796	4	6	6	0.175806	0.754394
ENSG00000250312.6	ZNF718	0.244826	0.806591	0.629988	3	3	3	0.289262	1.00464
ENSG00000137502.9	RAB30	-0.244575	0.806785	4.74772e-06	1	1	1	0.806785	0.00445457
ENSG00000111344.11	RASAL1	-0.24446	0.806875	0.00471722	1	1	1	0.806875	0.18711
ENSG00000103365.15	GGA2	0.244274	0.807019	0.000360048	2	2	2	0.135363	0.0661882
ENSG00000170264.12	FAM161A	-0.244251	0.807036	0.0383836	4	4	4	0.400708	0.434226
ENSG00000188959.9	C9orf152	-0.244161	0.807106	0.0463113	1	2	2	0.807106	0.316124
ENSG00000281706.2	LINC01012	0.244025	0.807212	0.00154336	2	2	2	0.455008	0.0782805
ENSG00000174586.10	ZNF497	0.243959	0.807263	0.00964031	1	1	1	0.807263	0.154293
ENSG00000152061.23	RABGAP1L	-0.243838	0.807356	0.0175439	1	1	1	0.807356	0.220545
ENSG00000167685.14	ZNF444	-0.243833	0.80736	6.51373e-07	1	1	1	0.80736	0.00717375
ENSG00000166135.13	HIF1AN	-0.243643	0.807508	0.0324201	2	2	2	0.0275153	0.235315
ENSG00000198467.13	TPM2	-0.24351	0.80761	0.327006	2	2	2	0.400018	0.885406
ENSG00000149488.12	TMC2	0.243446	0.80766	0.0710835	1	1	1	0.80766	0.432761
ENSG00000181778.4	TMEM252	-0.243202	0.807849	0.00834314	1	1	1	0.807849	0.189405
ENSG00000184840.11	TMED9	-0.243065	0.807955	0.0247852	1	2	2	0.807955	0.233876
ENSG00000163606.10	CD200R1	0.242911	0.808075	0.0367151	3	3	3	0.234778	0.328519
ENSG00000166189.7	HPS6	0.242619	0.808301	0.00177631	1	1	1	0.808301	0.115099
ENSG00000091138.12	SLC26A3	-0.242451	0.808431	0.0240111	4	4	4	0.119111	0.237442
ENSG00000162733.16	DDR2	0.242365	0.808498	2.92079e-06	1	1	1	0.808498	0.00579526
ENSG00000087087.18	SRRT	-0.242289	0.808556	0.00578855	1	1	1	0.808556	0.135903
ENSG00000163354.14	DCST2	0.241911	0.808849	0.315048	2	2	2	0.660064	0.636416
ENSG00000196562.14	SULF2	0.241895	0.808862	0.000824312	2	2	2	0.804681	0.0532146
ENSG00000228784.7	LINC00954	-0.241626	0.80907	0.00235712	1	1	1	0.80907	0.16765
ENSG00000135297.15	MTO1	0.241605	0.809086	0.000633901	1	1	1	0.809086	0.0853755
ENSG00000118432.12	CNR1	0.241584	0.809103	0.000274948	1	1	1	0.809103	0.0227404
ENSG00000131737.5	KRT34	-0.241491	0.809175	0.0385515	2	4	4	0.101099	0.363724
ENSG00000146842.16	TMEM209	0.241396	0.809248	0.0319011	2	2	2	0.688677	0.379683
ENSG00000235387.2	SPAAR	-0.241188	0.809409	0.0461009	3	3	3	0.561302	0.278684
ENSG00000140873.15	ADAMTS18	0.241166	0.809427	0.131826	2	2	2	0.252512	0.378378
ENSG00000144034.14	TPRKB	0.241061	0.809508	0.0017351	2	2	2	0.817885	0.124778
ENSG00000178038.16	ALS2CL	-0.241012	0.809546	0.153375	3	3	3	0.0697509	0.444719
ENSG00000233569.1	RP11-500B12.1	0.240905	0.809629	0.774096	3	3	3	0.190101	0.823463
ENSG00000143839.14	REN	-0.240742	0.809755	0.0071885	2	2	2	0.399311	0.150765
ENSG00000146232.15	NFKBIE	0.240671	0.80981	0.00116285	2	2	2	0.376461	0.344694
ENSG00000065308.4	TRAM2	-0.240589	0.809874	0.0346255	2	3	3	0.235523	0.281968
ENSG00000118363.11	SPCS2	0.240572	0.809887	0.000225351	2	2	2	0.247758	0.0521632
ENSG00000115896.15	PLCL1	-0.240432	0.809996	0.0052477	2	2	2	0.690183	0.10844
ENSG00000175782.9	SLC35E3	-0.240282	0.810112	0.061704	3	3	3	0.651513	0.319429
ENSG00000107281.9	NPDC1	-0.240189	0.810184	0.00385472	1	1	1	0.810184	0.0892585
ENSG00000105339.10	DENND3	0.240173	0.810196	0.000128907	1	1	1	0.810196	0.0481108
ENSG00000268205.1	CTC-444N24.11	0.240151	0.810213	5.81373e-05	1	1	1	0.810213	0.0138659
ENSG00000143643.12	TTC13	-0.24011	0.810245	0.0192614	1	1	1	0.810245	0.215396
ENSG00000283633.1	AC005301.9	-0.239969	0.810354	0.0205978	1	1	1	0.810354	0.746206
ENSG00000168734.13	PKIG	-0.239886	0.810419	0.0176258	1	1	1	0.810419	0.388783
ENSG00000114767.6	RRP9	0.239821	0.810469	0.00060106	1	1	1	0.810469	0.087563
ENSG00000041880.14	PARP3	-0.239821	0.810469	7.45262e-05	1	1	1	0.810469	0.030833
ENSG00000273841.4	TAF9	-0.239783	0.810499	0.0106059	2	2	2	0.73979	0.12244
ENSG00000075618.17	FSCN1	-0.239454	0.810754	0.0107356	1	1	1	0.810754	0.142591
ENSG00000249550.6	LINC01234	-0.23939	0.810803	0.00499757	1	1	1	0.810803	0.111024
ENSG00000180891.12	CUEDC1	0.239315	0.810861	0.0135325	2	2	2	0.788931	0.352088
ENSG00000117114.19	ADGRL2	0.239092	0.811034	0.00309992	1	1	1	0.811034	0.0782991
ENSG00000251009.2	RP13-494C23.1	-0.23906	0.811059	0.00763356	1	1	1	0.811059	0.122025
ENSG00000144199.11	FAHD2B	-0.23906	0.811059	0.0573839	1	1	1	0.811059	0.382903
ENSG00000104067.16	TJP1	0.23906	0.811059	0.0105094	1	1	1	0.811059	0.164552
ENSG00000157240.3	FZD1	-0.238914	0.811172	0.0310857	1	1	1	0.811172	0.756033
ENSG00000135636.13	DYSF	-0.238893	0.811188	0.000187198	1	1	1	0.811188	0.0418164
ENSG00000163866.8	SMIM12	-0.238762	0.81129	0.063903	1	1	1	0.81129	0.348834
ENSG00000188186.10	LAMTOR4	-0.238637	0.811387	0.0587872	1	1	1	0.811387	0.348927
ENSG00000256574.6	OR13A1	-0.238568	0.811441	0.121173	2	2	2	0.793669	0.832157
ENSG00000163312.10	HELQ	-0.23847	0.811516	0.00267851	1	1	1	0.811516	0.221925
ENSG00000117245.12	KIF17	-0.238457	0.811526	0.0208822	1	1	1	0.811526	0.388076
ENSG00000140650.11	PMM2	0.23826	0.81168	0.00361845	3	3	3	0.35147	0.07766
ENSG00000137077.7	CCL21	-0.238102	0.811802	1.12928e-05	1	1	1	0.811802	0.0080482
ENSG00000196367.12	TRRAP	0.238043	0.811848	0.00364233	1	1	1	0.811848	0.149338
ENSG00000127399.14	LRRC61	0.237876	0.811978	0.69292	2	2	2	0.657675	1.0591
ENSG00000227036.6	LINC00511	0.237843	0.812003	9.83187e-05	1	1	1	0.812003	0.0326709
ENSG00000067900.7	ROCK1	-0.237465	0.812296	0.000342126	1	1	1	0.812296	0.0713494
ENSG00000275713.2	HIST1H2BH	-0.237402	0.812345	0.000237043	1	1	1	0.812345	0.0328439
ENSG00000116120.9	FARSB	-0.236848	0.812775	0.00807915	1	1	1	0.812775	0.200627
ENSG00000158516.11	CPA2	-0.236805	0.812808	9.74174e-06	1	1	1	0.812808	0.00483318
ENSG00000165071.14	TMEM71	0.236789	0.812821	0.00211307	1	1	1	0.812821	0.0626677
ENSG00000175787.16	ZNF169	0.236734	0.812863	0.00804719	2	3	3	0.204528	0.154907
ENSG00000248383.4	PCDHAC1	0.236726	0.812869	0.00721662	2	2	2	0.0303993	0.145596
ENSG00000273492.5	AP000230.1	-0.236612	0.812958	0.139976	1	2	2	0.812958	0.537872
ENSG00000162817.6	C1orf115	-0.236391	0.813129	0.0128648	1	1	1	0.813129	0.228513
ENSG00000164691.16	TAGAP	-0.236301	0.813199	0.023752	2	2	2	0.819519	0.232205
ENSG00000153446.15	C16orf89	-0.236269	0.813224	0.139595	2	2	2	0.75503	0.519829
ENSG00000003509.15	NDUFAF7	-0.236265	0.813227	0.0594531	2	2	2	0.813129	0.379634
ENSG00000179104.8	TMTC2	-0.236229	0.813255	0.0230169	2	2	2	0.540905	0.271844
ENSG00000093010.13	COMT	0.23618	0.813293	0.0404263	3	3	3	0.243451	0.661093
ENSG00000181817.5	LSM10	0.236058	0.813388	0.0273466	3	3	3	0.133916	0.647395
ENSG00000069329.16	VPS35	0.236056	0.813389	0.000529282	1	1	1	0.813389	0.03206
ENSG00000273796.1	LL21NC02-21A1.1	-0.236043	0.8134	0.201066	6	6	6	0.0988526	0.520874
ENSG00000162545.5	CAMK2N1	0.235987	0.813443	0.0263517	2	2	2	0.449293	0.251967
ENSG00000101558.13	VAPA	-0.235926	0.81349	0.000953724	1	1	1	0.81349	0.0443532
ENSG00000019144.18	PHLDB1	-0.235622	0.813726	0.162941	2	2	2	0.818261	0.618651
ENSG00000269892.1	RP4-761J14.10	0.235523	0.813803	0.0179182	2	2	2	0.587454	0.18364
ENSG00000105771.13	SMG9	0.235445	0.813864	0.000709686	1	1	1	0.813864	0.114233
ENSG00000109265.13	KIAA1211	-0.235202	0.814052	0.0378528	1	1	1	0.814052	0.321919
ENSG00000153347.9	FAM81B	-0.235042	0.814176	0.0913265	1	1	1	0.814176	0.553086
ENSG00000203867.7	RBM20	-0.23504	0.814178	0.00714927	1	1	1	0.814178	0.27124
ENSG00000166823.5	MESP1	0.234996	0.814212	0.00135973	1	1	1	0.814212	0.0561627
ENSG00000080815.18	PSEN1	0.234928	0.814265	0.0213021	1	2	2	0.814265	0.380796
ENSG00000213977.7	TAX1BP3	0.23477	0.814387	0.0268928	2	2	2	0.77229	0.389527
ENSG00000034510.5	TMSB10	0.234649	0.814481	4.33696e-05	1	1	1	0.814481	0.0183052
ENSG00000272459.1	RP11-1277A3.3	0.234625	0.8145	2.74138e-05	1	1	1	0.8145	0.0172515
ENSG00000226174.6	TEX22	0.23457	0.814543	0.00558286	1	1	1	0.814543	0.10591
ENSG00000138604.9	GLCE	0.234483	0.81461	0.00116752	1	1	1	0.81461	0.177656
ENSG00000106688.11	SLC1A1	-0.234466	0.814624	0.0539239	1	1	1	0.814624	0.359553
ENSG00000135736.5	CCDC102A	0.234204	0.814827	0.00346295	2	2	2	0.620151	0.117374
ENSG00000140948.11	ZCCHC14	-0.234141	0.814875	0.000606781	1	1	1	0.814875	0.105627
ENSG00000184486.9	POU3F2	0.234123	0.81489	0.0469876	2	2	2	0.0298099	0.334935
ENSG00000236209.1	AC104135.2	0.234064	0.814936	0.469587	1	1	1	0.814936	0.964397
ENSG00000204792.2	LINC01291	0.234064	0.814936	0.659802	1	1	1	0.814936	1.14315
ENSG00000115350.11	POLE4	0.234064	0.814936	0.0473884	1	1	1	0.814936	0.306361
ENSG00000099937.10	SERPIND1	-0.233635	0.815269	0.0129116	1	1	1	0.815269	0.164095
ENSG00000151552.11	QDPR	-0.233603	0.815293	0.0107383	1	1	1	0.815293	0.152614
ENSG00000181444.12	ZNF467	-0.233597	0.815298	0.0320248	1	1	1	0.815298	0.356891
ENSG00000139746.15	RBM26	-0.233402	0.815449	0.0766393	2	2	2	0.626522	0.218687
ENSG00000130653.15	PNPLA7	-0.23338	0.815466	0.216077	3	3	3	0.167696	0.434587
ENSG00000124733.3	MEA1	-0.23313	0.815661	0.0125511	2	2	2	0.70451	0.582212
ENSG00000119280.16	C1orf198	0.23309	0.815692	0.00106818	2	2	2	0.505136	0.0326002
ENSG00000183647.10	ZNF530	-0.233019	0.815747	0.000956783	2	2	2	0.269399	0.106087
ENSG00000100029.17	PES1	0.232676	0.816013	0.000237623	1	1	1	0.816013	0.0744495
ENSG00000155792.9	DEPTOR	-0.232672	0.816016	0.215885	2	2	2	0.675273	0.462038
ENSG00000151150.21	ANK3	-0.232536	0.816121	3.30195e-07	1	1	1	0.816121	0.00118102
ENSG00000106714.17	CNTNAP3	0.2325	0.81615	0.6817	1	1	1	0.81615	1.39465
ENSG00000273036.2	FAM95C	0.2325	0.81615	0.371009	1	1	1	0.81615	1.02887
ENSG00000182253.14	SYNM	0.232432	0.816202	0.0712257	2	2	2	0.46018	0.34594
ENSG00000173918.14	C1QTNF1	0.23226	0.816336	0.00521986	1	1	1	0.816336	0.190957
ENSG00000143434.15	SEMA6C	-0.232254	0.816341	0.00159663	1	3	3	0.816341	0.171341
ENSG00000126001.15	CEP250	-0.232066	0.816487	0.010387	2	2	2	0.79079	0.170561
ENSG00000162927.13	PUS10	0.231838	0.816664	0.12054	2	2	2	0.709683	0.457466
ENSG00000108848.15	LUC7L3	-0.231658	0.816804	0.00045426	1	1	1	0.816804	0.0336596
ENSG00000170456.15	DENND5B	-0.231651	0.816809	0.00507273	1	1	1	0.816809	0.105136
ENSG00000014919.12	COX15	0.231455	0.816961	0.0199488	2	2	2	0.265629	0.158465
ENSG00000136250.11	AOAH	-0.231414	0.816993	0.000162621	1	1	1	0.816993	0.0178947
ENSG00000196700.8	ZNF512B	0.231288	0.817091	0.00570017	1	2	2	0.817091	0.131123
ENSG00000225899.7	FRG2B	-0.231022	0.817298	0.0119847	1	2	2	0.817298	0.212964
ENSG00000197063.10	MAFG	0.230877	0.81741	0.00013678	1	1	1	0.81741	0.103954
ENSG00000121057.12	AKAP1	0.230698	0.817549	0.0274871	1	1	1	0.817549	0.244169
ENSG00000181781.9	ODF3L2	-0.230692	0.817554	0.00151098	1	1	1	0.817554	0.151799
ENSG00000253304.1	TMEM200B	0.230687	0.817558	0.0047451	1	2	2	0.817558	0.130712
ENSG00000100336.17	APOL4	0.230647	0.817589	0.0254498	3	4	4	0.0289627	0.246619
ENSG00000183542.5	KLRC4	0.230638	0.817596	0.0415125	1	1	1	0.817596	0.473545
ENSG00000141401.11	IMPA2	-0.230546	0.817667	0.0322602	4	4	4	0.25184	0.348707
ENSG00000181588.16	MEX3D	0.230361	0.817811	0.0142682	1	1	1	0.817811	0.209343
ENSG00000142751.14	GPN2	0.230142	0.817982	5.48289e-05	1	1	1	0.817982	0.0192763
ENSG00000178761.14	FAM219B	-0.230135	0.817987	0.000396791	1	1	1	0.817987	0.0280449
ENSG00000077152.9	UBE2T	-0.230069	0.818038	0.00215965	2	2	2	0.662042	0.0653101
ENSG00000114745.13	GORASP1	-0.23005	0.818053	0.0151158	2	2	2	0.000659022	0.524995
ENSG00000165626.16	BEND7	0.229929	0.818147	0.349578	2	3	3	0.177712	0.788335
ENSG00000224310.1	LINC01567	0.229862	0.818199	7.25417e-06	1	1	1	0.818199	0.00701152
ENSG00000161281.10	COX7A1	-0.229819	0.818232	0.0500416	4	4	4	0.223232	0.510064
ENSG00000275383.1	RP11-615I2.6	0.229682	0.818339	0.0229719	1	1	1	0.818339	0.327989
ENSG00000090061.17	CCNK	0.229673	0.818346	1.12345e-05	1	2	2	0.818346	0.0174271
ENSG00000149187.17	CELF1	-0.229573	0.818424	1.00333e-05	1	1	1	0.818424	0.00640931
ENSG00000105198.10	LGALS13	0.229569	0.818427	0.00578688	1	1	1	0.818427	0.135496
ENSG00000103148.15	NPRL3	0.229529	0.818457	0.0066324	2	3	3	0.3226	0.441593
ENSG00000144840.8	RABL3	-0.229459	0.818512	4.46805e-05	1	1	1	0.818512	0.0286628
ENSG00000171695.10	LKAAEAR1	-0.229439	0.818527	0.0171982	1	1	1	0.818527	0.18953
ENSG00000213281.4	NRAS	-0.229312	0.818626	0.00265156	2	2	2	0.6174	0.101539
ENSG00000168612.4	ZSWIM1	-0.229261	0.818666	0.00389394	1	1	1	0.818666	0.192637
ENSG00000154027.18	AK5	-0.228961	0.818899	0.00219054	1	1	1	0.818899	0.129645
ENSG00000161544.9	CYGB	0.228961	0.8189	0.00355181	1	2	2	0.8189	0.102081
ENSG00000163235.15	TGFA	0.228833	0.818999	0.00883919	2	2	2	0.444356	0.141017
ENSG00000276445.1	LLNLR-268E12.1	-0.228666	0.819129	0.00247691	1	2	2	0.819129	0.107845
ENSG00000134780.9	DAGLA	0.228582	0.819194	0.208471	1	1	1	0.819194	1.15612
ENSG00000171860.4	C3AR1	0.228563	0.819209	8.95178e-07	1	1	1	0.819209	0.00246852
ENSG00000204977.9	TRIM13	0.227819	0.819787	0.0497139	2	2	2	0.652423	0.360751
ENSG00000172661.17	WASHC2C	-0.227812	0.819792	0.893511	3	5	5	0.570992	0.699066
ENSG00000101290.13	CDS2	0.227665	0.819906	0.0632545	3	3	3	0.499727	0.518779
ENSG00000134152.10	KATNBL1	-0.227503	0.820033	0.00398697	1	1	1	0.820033	0.143834
ENSG00000175348.10	TMEM9B	0.227478	0.820052	0.00720336	2	3	3	0.722357	0.283855
ENSG00000203896.9	LIME1	0.227435	0.820085	0.00551494	2	2	2	0.107518	0.16993
ENSG00000167434.9	CA4	-0.227368	0.820137	0.000279025	1	1	1	0.820137	0.0401468
ENSG00000120458.10	MSANTD2	-0.227089	0.820355	0.000395752	1	1	1	0.820355	0.049675
ENSG00000196104.10	SPOCK3	-0.226833	0.820553	2.26436e-05	1	1	1	0.820553	0.0215698
ENSG00000100298.15	APOBEC3H	0.226801	0.820579	0.0105872	1	1	1	0.820579	0.159161
ENSG00000136098.16	NEK3	0.226527	0.820792	0.0038417	2	2	2	0.262322	0.114272
ENSG00000125633.10	CCDC93	-0.22623	0.821023	0.0898883	2	2	2	0.550346	0.568821
ENSG00000176248.8	ANAPC2	-0.226159	0.821078	0.00229992	1	1	1	0.821078	0.249347
ENSG00000107625.12	DDX50	0.226112	0.821114	0.000763039	2	2	2	0.849412	0.104904
ENSG00000174939.10	ASPHD1	0.225583	0.821526	0.00231245	1	1	1	0.821526	0.0662347
ENSG00000168000.14	BSCL2	-0.225537	0.821562	0.000109478	1	1	1	0.821562	0.017274
ENSG00000049540.16	ELN	0.225347	0.821709	0.0253841	1	1	1	0.821709	0.23239
ENSG00000115386.5	REG1A	0.225265	0.821773	2.91868e-06	1	1	1	0.821773	0.00579316
ENSG00000064886.13	CHI3L2	0.225262	0.821775	0.00014343	1	1	1	0.821775	0.0227825
ENSG00000171617.13	ENC1	0.225195	0.821828	0.000201639	2	2	2	0.816125	0.0252405
ENSG00000104325.6	DECR1	-0.225131	0.821878	0.00868947	2	2	2	0.0809759	0.311357
ENSG00000188566.13	NDOR1	-0.224947	0.82202	0.00194798	1	1	1	0.82202	0.189257
ENSG00000123213.22	NLN	0.224701	0.822212	0.00921779	2	2	2	0.664559	0.111706
ENSG00000164620.8	RELL2	-0.224664	0.82224	0.0382434	3	3	3	0.295066	0.570869
ENSG00000178996.13	SNX18	-0.224656	0.822247	7.62882e-08	1	2	2	0.822247	0.000767735
ENSG00000162704.15	ARPC5	0.224495	0.822372	0.013414	1	2	2	0.822372	0.16669
ENSG00000146833.15	TRIM4	-0.224415	0.822434	0.059022	1	1	1	0.822434	0.338849
ENSG00000169994.18	MYO7B	0.224351	0.822484	0.00248536	1	1	1	0.822484	0.443125
ENSG00000134324.11	LPIN1	-0.224296	0.822527	0.428791	1	1	1	0.822527	0.94888
ENSG00000257261.5	RP11-96H19.1	0.224158	0.822635	0.176836	2	2	2	0.812424	0.646907
ENSG00000102760.12	RGCC	-0.224098	0.822681	0.0011083	1	1	1	0.822681	0.0844068
ENSG00000275040.1	RP11-70D24.4	-0.22408	0.822695	0.0469324	4	4	4	0.593931	0.23048
ENSG00000104660.17	LEPROTL1	0.224071	0.822702	0.00246104	2	2	2	0.818683	0.091378
ENSG00000159884.11	CCDC107	-0.224054	0.822715	0.00336802	2	2	2	0.80906	0.0805514
ENSG00000139624.12	CERS5	0.223985	0.822769	0.887819	2	2	2	0.703515	0.907867
ENSG00000170310.14	STX8	-0.223977	0.822775	0.00271089	1	2	2	0.822775	0.0879474
ENSG00000166596.14	CFAP52	0.223977	0.822775	5.25006e-05	1	1	1	0.822775	0.0122391
ENSG00000136881.11	BAAT	-0.223823	0.822895	0.255991	4	4	4	0.519934	0.844287
ENSG00000213918.10	DNASE1	0.223738	0.822961	0.0140307	1	1	1	0.822961	0.205719
ENSG00000128203.6	ASPHD2	-0.223599	0.82307	0.00525127	2	2	2	0.644067	0.324814
ENSG00000149654.9	CDH22	-0.223554	0.823104	0.00664314	2	2	2	0.481136	0.138472
ENSG00000107443.15	CCNJ	0.223537	0.823117	0.00311583	1	1	1	0.823117	0.0844041
ENSG00000255150.2	EID3	0.223515	0.823135	0.064538	2	2	2	0.851843	0.744981
ENSG00000196505.10	GDAP2	-0.223389	0.823233	0.000755197	1	1	1	0.823233	0.200088
ENSG00000281189.1	GHET1	0.223049	0.823498	0.00566631	1	1	1	0.823498	0.136705
ENSG00000114473.13	IQCG	-0.222993	0.823541	0.0620816	1	1	1	0.823541	0.45056
ENSG00000225231.1	AC091814.2	-0.222901	0.823612	0.971301	3	3	3	0.6215	1.92675
ENSG00000149547.14	EI24	0.22289	0.823621	0.00719148	2	2	2	0.834648	0.139303
ENSG00000168928.12	CTRB2	-0.222877	0.823631	0.000331548	2	2	2	0.54136	0.0253718
ENSG00000165061.14	ZMAT4	-0.222823	0.823673	3.26844e-05	1	1	1	0.823673	0.0134791
ENSG00000006747.14	SCIN	-0.222611	0.823838	0.132551	2	2	2	0.740555	0.352198
ENSG00000169951.9	ZNF764	-0.222535	0.823898	5.32446e-07	1	1	1	0.823898	0.0037939
ENSG00000133318.13	RTN3	-0.222533	0.823899	0.00298685	1	1	1	0.823899	0.108852
ENSG00000230453.9	ANKRD18B	0.222472	0.823947	0.0243565	2	2	2	0.801724	0.215913
ENSG00000233977.1	RP11-310H4.2	0.222443	0.823969	0.00180182	1	1	1	0.823969	0.0688778
ENSG00000122367.19	LDB3	-0.222396	0.824005	0.00159875	1	1	1	0.824005	0.0792917
ENSG00000255408.3	PCDHA3	0.222335	0.824053	0.0449493	2	2	2	0.796423	0.295289
ENSG00000139780.7	METTL21C	-0.222309	0.824073	0.465435	3	3	3	0.606111	0.58091
ENSG00000259495.2	RP11-210M15.2	0.222254	0.824116	0.0892211	3	3	3	0.0771441	0.423445
ENSG00000013293.5	SLC7A14	0.222009	0.824307	3.03528e-07	1	1	1	0.824307	0.00145615
ENSG00000176261.15	ZBTB8OS	-0.221834	0.824443	2.09687e-07	1	1	1	0.824443	0.00259951
ENSG00000066422.4	ZBTB11	0.221358	0.824814	1.56465e-05	2	2	2	0.0304775	0.0173958
ENSG00000106683.14	LIMK1	-0.221286	0.82487	0.00307751	2	2	2	0.785179	0.059805
ENSG00000160908.14	ZNF394	-0.220975	0.825112	0.00525739	2	2	2	0.0857392	0.320909
ENSG00000154957.13	ZNF18	0.220949	0.825132	0.0106293	1	1	1	0.825132	0.151851
ENSG00000138434.16	SSFA2	0.220899	0.825171	3.39142e-05	1	1	1	0.825171	0.0249718
ENSG00000155508.13	CNOT8	-0.220841	0.825216	0.000655955	2	2	2	0.815312	0.0769026
ENSG00000166126.10	AMN	0.220704	0.825323	0.0515877	2	2	2	0.79124	0.546183
ENSG00000129932.7	DOHH	-0.22068	0.825341	0.0246525	2	2	2	0.797881	0.233434
ENSG00000125971.16	DYNLRB1	0.220617	0.825391	7.19962e-05	1	1	1	0.825391	0.0122555
ENSG00000275066.4	SYNRG	-0.220567	0.825429	0.0426619	1	1	1	0.825429	0.294224
ENSG00000272650.1	RP11-571I18.4	0.220406	0.825555	0.000524801	1	1	1	0.825555	0.0667593
ENSG00000173511.9	VEGFB	-0.220343	0.825604	0.0129215	2	2	2	0.637061	0.33012
ENSG00000205302.6	SNX2	0.220241	0.825683	0.0108589	3	3	3	0.112325	0.157676
ENSG00000186204.14	CYP4F12	0.220101	0.825793	0.0233034	2	2	2	0.481568	0.338658
ENSG00000198874.12	TYW1	0.22009	0.825801	0.096209	2	2	2	0.747445	0.542104
ENSG00000163798.13	SLC4A1AP	-0.220037	0.825842	0.00156248	1	1	1	0.825842	0.058695
ENSG00000203705.10	TATDN3	-0.220023	0.825853	0.0939932	2	2	2	0.404279	0.630604
ENSG00000114423.18	CBLB	-0.220018	0.825857	0.0505728	1	1	1	0.825857	0.37793
ENSG00000257315.2	ZBED6	0.219947	0.825912	0.000433584	2	2	2	0.691973	0.0386784
ENSG00000104613.11	INTS10	-0.219908	0.825943	0.467685	3	4	4	0.256029	0.559924
ENSG00000090971.4	NAT14	0.219893	0.825955	0.0248303	3	3	3	0.620344	0.195584
ENSG00000166557.12	TMED3	-0.219859	0.825981	0.00408686	1	1	1	0.825981	0.0873054
ENSG00000120251.18	GRIA2	0.219806	0.826022	0.000303762	1	1	1	0.826022	0.0453717
ENSG00000136371.10	MTHFS	0.219549	0.826222	0.0198458	3	3	3	0.755622	0.21299
ENSG00000147606.8	SLC26A7	0.219463	0.82629	3.73956e-05	1	1	1	0.82629	0.0152738
ENSG00000123219.12	CENPK	-0.219368	0.826364	0.161996	2	2	2	0.463536	0.647558
ENSG00000106537.7	TSPAN13	-0.219358	0.826371	0.00128858	1	1	1	0.826371	0.0541026
ENSG00000165934.12	CPSF2	-0.219348	0.826379	0.0508508	1	2	2	0.826379	0.368092
ENSG00000186280.6	KDM4D	-0.219315	0.826405	3.04075e-05	1	1	1	0.826405	0.0401496
ENSG00000136717.14	BIN1	0.219057	0.826606	0.0791765	2	2	2	0.0778282	0.452993
ENSG00000177599.12	ZNF491	-0.218859	0.82676	0.0297718	2	2	2	0.610096	0.201895
ENSG00000000457.13	SCYL3	-0.218684	0.826896	0.0220025	1	1	1	0.826896	0.358968
ENSG00000261135.1	RP4-798A10.7	-0.218623	0.826943	0.0119094	1	2	2	0.826943	0.218065
ENSG00000267034.1	RP11-384O8.1	-0.218485	0.827051	0.000104301	2	2	2	0.354021	0.0177706
ENSG00000164576.11	SAP30L	-0.218209	0.827266	0.000450673	1	1	1	0.827266	0.110377
ENSG00000189241.6	TSPYL1	-0.218174	0.827294	0.0288828	1	1	1	0.827294	0.307937
ENSG00000108854.15	SMURF2	0.21817	0.827297	0.0749309	1	1	1	0.827297	1.24081
ENSG00000005381.7	MPO	-0.217635	0.827714	0.00274226	2	2	2	0.589703	0.103398
ENSG00000235100.3	RP11-80H5.9	-0.217471	0.827841	0.0323489	2	2	2	0.0111295	0.285656
ENSG00000133800.8	LYVE1	-0.217394	0.827901	6.58318e-05	1	1	1	0.827901	0.0250474
ENSG00000075303.12	SLC25A40	-0.217238	0.828023	0.000760421	2	2	2	0.773192	0.0518477
ENSG00000167306.19	MYO5B	-0.217215	0.828041	2.09414e-05	1	1	1	0.828041	0.0155176
ENSG00000129009.12	ISLR	-0.217201	0.828051	0.0011405	1	1	1	0.828051	0.0514898
ENSG00000070371.15	CLTCL1	-0.217133	0.828105	0.30306	3	3	3	0.434435	0.716638
ENSG00000133313.14	CNDP2	0.217086	0.828142	0.171749	3	3	3	0.263417	0.528429
ENSG00000254651.1	RP11-430H10.3	-0.216859	0.828319	0.268577	2	2	2	0.110003	0.602153
ENSG00000177359.17	OVOS2	0.216794	0.828369	0.0458256	1	1	1	0.828369	0.349774
ENSG00000171150.7	SOCS5	-0.216753	0.828401	0.0122965	2	2	2	0.727938	0.103785
ENSG00000204618.8	RNF39	-0.216588	0.828529	0.333161	1	2	2	0.828529	1.59885
ENSG00000163687.13	DNASE1L3	-0.216258	0.828787	0.0167996	1	1	1	0.828787	0.367051
ENSG00000047457.13	CP	-0.216255	0.828789	0.0191762	2	2	2	0.767071	0.314074
ENSG00000179562.2	GCC1	-0.216131	0.828885	0.00403834	2	2	2	0.509431	0.183736
ENSG00000178917.15	ZNF852	0.216049	0.828949	9.79815e-05	1	1	1	0.828949	0.0140458
ENSG00000137561.4	TTPA	-0.216038	0.828958	5.14528e-05	1	1	1	0.828958	0.0292791
ENSG00000105926.15	MPP6	-0.215991	0.828995	0.0188308	2	2	2	0.430645	0.19552
ENSG00000166569.8	CPLX4	0.21596	0.829019	0.000212428	1	1	1	0.829019	0.045601
ENSG00000184254.16	ALDH1A3	0.215936	0.829037	0.0141531	1	1	1	0.829037	0.157364
ENSG00000247373.3	RP11-486O12.2	-0.215889	0.829074	0.00154573	1	1	1	0.829074	0.0560513
ENSG00000139329.4	LUM	0.215859	0.829098	0.002111	2	2	2	0.83058	0.40754
ENSG00000081087.14	OSTM1	-0.215819	0.829129	0.0185202	1	1	1	0.829129	0.221324
ENSG00000197496.5	SLC2A10	-0.215803	0.829142	0.00017068	2	2	2	0.254702	0.0454488
ENSG00000137574.10	TGS1	-0.215119	0.829674	0.020784	1	1	1	0.829674	0.333238
ENSG00000143476.17	DTL	-0.215096	0.829692	0.000884797	2	2	2	0.830971	0.0444948
ENSG00000162391.11	FAM151A	0.215068	0.829714	0.0123017	2	2	2	0.420872	0.181288
ENSG00000213471.9	TTLL13P	0.214991	0.829774	0.792128	2	2	2	0.707776	0.788314
ENSG00000158079.14	PTPDC1	-0.214988	0.829777	0.00153396	1	1	1	0.829777	0.0709659
ENSG00000042493.15	CAPG	0.214784	0.829936	0.0847879	2	2	2	0.324939	0.428127
ENSG00000078725.12	BRINP1	0.21476	0.829955	0.000109313	1	1	1	0.829955	0.0142073
ENSG00000281912.1	LINC01144	-0.214717	0.829988	0.00475688	1	1	1	0.829988	0.158219
ENSG00000162415.6	ZSWIM5	0.214717	0.829988	0.00569552	1	1	1	0.829988	0.173127
ENSG00000263155.5	MYZAP	0.214678	0.830018	0.0614458	2	2	2	0.212807	0.287678
ENSG00000177752.14	YIPF7	-0.214652	0.830038	0.073624	1	1	1	0.830038	0.441282
ENSG00000166927.12	MS4A7	0.214468	0.830182	0.00239698	1	1	1	0.830182	0.131287
ENSG00000162639.15	HENMT1	0.214347	0.830277	0.005674	1	1	1	0.830277	0.248192
ENSG00000143409.15	MINDY1	-0.214278	0.830331	0.00708368	1	1	1	0.830331	0.263329
ENSG00000259459.5	RP11-321G12.1	0.2142	0.830391	0.192683	2	2	2	0.545361	0.668332
ENSG00000133048.12	CHI3L1	0.214182	0.830405	0.00333503	1	1	1	0.830405	0.100706
ENSG00000171189.17	GRIK1	0.214098	0.830471	0.000175113	1	1	1	0.830471	0.0261082
ENSG00000127528.5	KLF2	0.214077	0.830487	1.57185e-05	1	1	1	0.830487	0.00771256
ENSG00000042445.13	RETSAT	0.214041	0.830515	0.0471772	2	2	2	0.51679	1.5352
ENSG00000135457.9	TFCP2	-0.213821	0.830686	0.0251585	3	3	3	0.559102	0.174239
ENSG00000182551.13	ADI1	-0.213798	0.830704	0.0415718	2	2	2	0.459177	0.34645
ENSG00000242485.5	MRPL20	-0.213709	0.830774	0.0473874	1	2	2	0.830774	0.380509
ENSG00000134253.9	TRIM45	-0.213649	0.830821	0.0997361	2	2	2	0.827326	0.471656
ENSG00000176410.7	DNAJC30	0.213584	0.830871	0.0214581	2	2	2	0.839915	0.186534
ENSG00000139620.12	KANSL2	-0.213439	0.830984	0.218324	2	2	2	0.82977	0.528904
ENSG00000144619.14	CNTN4	0.213435	0.830988	0.00322951	1	1	1	0.830988	0.257598
ENSG00000107021.15	TBC1D13	-0.213425	0.830995	8.19509e-06	1	1	1	0.830995	0.0129875
ENSG00000163938.16	GNL3	-0.213419	0.831	0.0945947	2	2	2	0.788682	0.465828
ENSG00000254122.2	PCDHGB7	0.213413	0.831005	4.3755e-05	1	1	1	0.831005	0.0283644
ENSG00000160323.18	ADAMTS13	0.213345	0.831058	0.238637	3	3	3	0.288589	0.656718
ENSG00000085741.12	WNT11	0.21308	0.831265	0.0024706	1	1	1	0.831265	0.0907586
ENSG00000109654.14	TRIM2	0.213032	0.831302	0.00431454	1	1	1	0.831302	0.166321
ENSG00000243414.5	TICAM2	0.213032	0.831302	0.0217423	1	1	1	0.831302	0.210097
ENSG00000110169.10	HPX	-0.212966	0.831354	0.0210926	1	1	1	0.831354	0.248466
ENSG00000259956.1	RBM15B	0.212922	0.831388	0.00437837	2	2	2	0.845771	0.120211
ENSG00000108786.10	HSD17B1	-0.212844	0.831448	0.0573777	2	3	3	0.349455	0.485762
ENSG00000240720.7	LRRD1	-0.212725	0.831542	9.06485e-05	1	1	1	0.831542	0.0216881
ENSG00000007168.12	PAFAH1B1	0.21268	0.831576	7.03466e-06	1	1	1	0.831576	0.00995082
ENSG00000128654.13	MTX2	-0.212597	0.831642	0.00309127	1	1	1	0.831642	0.138869
ENSG00000142765.17	SYTL1	-0.212555	0.831674	0.0894501	2	3	3	0.680803	0.910315
ENSG00000259869.1	AL022344.7	0.212499	0.831718	0.0191024	2	2	2	0.800083	0.287166
ENSG00000143631.10	FLG	0.212467	0.831743	0.191096	2	2	2	0.78802	0.549049
ENSG00000103540.16	CCP110	0.21236	0.831826	0.000364178	2	2	2	0.677406	0.0553664
ENSG00000132313.14	MRPL35	0.212214	0.83194	0.0645505	2	2	2	0.814114	0.737421
ENSG00000204628.11	RACK1	0.212179	0.831967	5.68932e-05	2	2	2	0.77838	0.0394113
ENSG00000188732.10	FAM221A	0.212056	0.832063	0.0422484	1	1	1	0.832063	0.267802
ENSG00000272049.1	RP11-480D4.6	0.212054	0.832065	0.108087	2	2	2	0.646738	0.504386
ENSG00000183208.12	GDPGP1	0.211551	0.832457	0.0787673	2	2	2	0.181649	0.353392
ENSG00000139132.14	FGD4	-0.211541	0.832465	0.0619182	2	2	2	0.165209	0.533623
ENSG00000136861.17	CDK5RAP2	0.211476	0.832516	0.027454	1	1	1	0.832516	0.488651
ENSG00000136826.14	KLF4	0.211364	0.832604	2.74088e-05	1	1	1	0.832604	0.0331193
ENSG00000164045.11	CDC25A	0.211264	0.832681	0.279822	1	1	1	0.832681	0.827687
ENSG00000104324.15	CPQ	0.211035	0.83286	0.0151946	2	2	2	0.710332	0.270475
ENSG00000213937.3	CLDN9	0.21098	0.832903	0.00889582	1	2	2	0.832903	0.131415
ENSG00000225526.4	MKRN2OS	0.210893	0.832971	0.0254387	2	2	2	0.399508	0.221525
ENSG00000163376.11	KBTBD8	-0.21085	0.833004	0.000391285	2	2	2	0.397024	0.0340975
ENSG00000196460.12	RFX8	-0.210838	0.833013	0.00442097	1	1	1	0.833013	0.420625
ENSG00000145198.14	VWA5B2	0.210616	0.833187	0.000243395	1	1	1	0.833187	0.0636809
ENSG00000158286.12	RNF207	0.210528	0.833256	0.0511992	2	2	2	0.202641	0.79384
ENSG00000123143.12	PKN1	-0.210301	0.833433	0.0102189	1	1	1	0.833433	0.316279
ENSG00000103932.11	RPAP1	-0.210163	0.83354	0.378591	2	2	2	0.565918	0.483999
ENSG00000145692.14	BHMT	-0.210142	0.833557	0.0318399	1	1	1	0.833557	0.255156
ENSG00000198783.5	ZNF830	-0.209929	0.833723	2.91801e-05	2	2	2	0.835983	0.00690344
ENSG00000162999.12	DUSP19	0.209878	0.833763	0.00234942	1	1	1	0.833763	0.104892
ENSG00000156206.13	CFAP161	-0.20944	0.834105	0.00019592	1	1	1	0.834105	0.0259131
ENSG00000162913.9	C1orf145	-0.209264	0.834242	0.0485125	1	1	1	0.834242	0.338558
ENSG00000183654.8	MARCH11	0.209259	0.834246	3.22979e-05	1	1	1	0.834246	0.00929595
ENSG00000119953.12	SMNDC1	-0.209103	0.834368	0.00668628	1	1	1	0.834368	0.24655
ENSG00000213424.8	KRT222	0.209065	0.834398	0.000254721	1	1	1	0.834398	0.0242761
ENSG00000151067.21	CACNA1C	0.209053	0.834407	0.356112	2	2	2	0.455181	0.903858
ENSG00000109534.16	GAR1	0.209001	0.834447	0.0801093	1	1	1	0.834447	0.418622
ENSG00000237721.1	AF064858.11	0.208889	0.834535	1.20154e-05	1	1	1	0.834535	0.00865776
ENSG00000110801.13	PSMD9	-0.208827	0.834583	0.000974912	2	2	2	0.73769	0.0571156
ENSG00000204257.14	HLA-DMA	0.208815	0.834593	1.42847	3	3	3	0.575101	1.6754
ENSG00000033178.12	UBA6	-0.208787	0.834615	0.028475	1	2	2	0.834615	0.25574
ENSG00000198937.8	CCDC167	0.208785	0.834616	0.00119644	1	1	1	0.834616	0.179843
ENSG00000164077.13	MON1A	0.208682	0.834697	0.00139443	1	1	1	0.834697	0.109353
ENSG00000078142.12	PIK3C3	0.208675	0.834702	0.0315602	2	2	2	0.652695	0.216119
ENSG00000196526.10	AFAP1	0.208454	0.834874	0.400589	2	2	2	0.79724	0.534591
ENSG00000136197.12	C7orf25	-0.208291	0.835002	0.144863	1	2	2	0.835002	0.783613
ENSG00000123737.12	EXOSC9	-0.207675	0.835483	1.55329e-07	1	2	2	0.835483	0.00133644
ENSG00000173226.16	IQCB1	-0.207425	0.835678	0.444185	3	3	3	0.375432	0.799065
ENSG00000198931.10	APRT	0.207363	0.835727	0.0110992	3	3	3	0.537458	0.242954
ENSG00000167645.16	YIF1B	-0.207259	0.835808	4.80722e-06	1	1	1	0.835808	0.00993851
ENSG00000259959.1	RP11-121C2.2	0.207201	0.835853	0.143117	3	3	3	0.202013	0.500892
ENSG00000116521.10	SCAMP3	-0.207187	0.835864	0.000873039	1	1	1	0.835864	0.050793
ENSG00000169194.9	IL13	-0.207173	0.835874	0.00392366	1	1	1	0.835874	0.100789
ENSG00000146701.11	MDH2	0.207141	0.8359	0.000977364	1	1	1	0.8359	0.0595951
ENSG00000258818.3	RNASE4	-0.207078	0.835949	0.0630996	2	2	2	0.627149	0.804795
ENSG00000257507.1	RP11-956E11.1	-0.206925	0.836068	0.000381868	1	1	1	0.836068	0.0357644
ENSG00000061337.15	LZTS1	-0.206635	0.836295	5.77608e-05	1	1	1	0.836295	0.0367057
ENSG00000198858.9	R3HDM4	-0.206442	0.836446	0.00176639	1	1	1	0.836446	0.0932802
ENSG00000154240.16	CEP112	-0.206439	0.836448	0.000181181	1	1	1	0.836448	0.04708
ENSG00000137841.11	PLCB2	-0.206396	0.836481	0.00563964	1	1	1	0.836481	0.129451
ENSG00000187566.5	NHLRC1	-0.206358	0.836511	0.0470072	4	4	4	0.466477	0.54561
ENSG00000138036.18	DYNC2LI1	-0.206172	0.836656	0.0377832	2	3	3	0.0134825	1.40162
ENSG00000253161.5	LINC01605	0.206061	0.836743	3.84343e-07	1	1	1	0.836743	0.00198876
ENSG00000114204.14	SERPINI2	0.205996	0.836794	0.0984581	2	2	2	0.699878	0.276887
ENSG00000182566.13	CLEC4G	-0.205937	0.83684	0.369956	5	5	5	0.256915	1.04131
ENSG00000144224.16	UBXN4	0.20574	0.836994	0.0124797	2	2	2	0.801684	0.178616
ENSG00000132623.15	ANKEF1	0.205702	0.837024	0.0262179	3	3	3	0.0901786	0.28018
ENSG00000186532.11	SMYD4	0.205622	0.837086	0.0355279	3	3	3	0.17974	0.292724
ENSG00000111665.11	CDCA3	0.205497	0.837184	0.855006	3	3	3	0.305527	0.687689
ENSG00000162998.4	FRZB	-0.205466	0.837208	0.00455211	1	1	1	0.837208	0.0914885
ENSG00000168658.18	VWA3B	0.205438	0.83723	0.000485478	1	1	1	0.83723	0.0311754
ENSG00000189051.5	RNF222	0.2054	0.837259	0.000275205	1	1	1	0.837259	0.0269621
ENSG00000110063.8	DCPS	-0.205176	0.837434	0.0107722	1	1	1	0.837434	0.181556
ENSG00000140199.11	SLC12A6	-0.205094	0.837498	0.00470118	1	1	1	0.837498	0.106973
ENSG00000047365.11	ARAP2	-0.205025	0.837553	0.000193749	1	2	2	0.837553	0.101347
ENSG00000262663.1	RP11-497H17.1	-0.204932	0.837625	0.190864	3	3	3	0.0577762	1.96348
ENSG00000112685.13	EXOC2	-0.204838	0.837699	0.0502411	1	1	1	0.837699	0.347057
ENSG00000275491.1	LINC01730	-0.204711	0.837798	0.679824	2	2	2	0.683672	0.999733
ENSG00000120329.6	SLC25A2	-0.204704	0.837803	0.00919455	1	1	1	0.837803	0.374459
ENSG00000109381.19	ELF2	0.204676	0.837825	0.000132186	1	1	1	0.837825	0.0227888
ENSG00000254087.7	LYN	0.204666	0.837833	0.096109	2	2	2	0.814472	0.300892
ENSG00000188215.9	DCUN1D3	-0.204585	0.837897	0.0232422	1	1	1	0.837897	0.211964
ENSG00000244694.7	PTCHD4	0.204467	0.837988	0.000690503	1	1	1	0.837988	0.0803116
ENSG00000198939.7	ZFP2	-0.204383	0.838054	0.0162771	2	2	2	0.305943	0.198425
ENSG00000159650.8	UROC1	-0.20429	0.838127	0.0328733	1	1	1	0.838127	0.480723
ENSG00000155545.19	MIER3	-0.204256	0.838153	0.00482758	1	1	1	0.838153	0.149249
ENSG00000145348.16	TBCK	0.204234	0.83817	0.0411606	2	2	2	0.607919	0.223288
ENSG00000123329.17	ARHGAP9	0.204221	0.838181	0.0906483	2	2	2	0.586478	0.317761
ENSG00000116095.10	PLEKHA3	0.204099	0.838276	0.00149712	1	1	1	0.838276	0.0591168
ENSG00000268673.3	LLNLR-249E10.1	-0.203977	0.838372	0.26564	1	1	1	0.838372	0.71563
ENSG00000147642.16	SYBU	-0.203923	0.838413	0.106037	2	2	2	0.31396	0.382154
ENSG00000008735.13	MAPK8IP2	0.203914	0.838421	0.0613462	3	3	3	0.0725526	0.312058
ENSG00000226562.3	CYP4F26P	0.20389	0.83844	0.214016	1	1	1	0.83844	0.704869
ENSG00000261888.1	AC144831.1	-0.203768	0.838535	0.0815372	2	2	2	0.795133	0.308371
ENSG00000130844.16	ZNF331	-0.203748	0.838551	0.159045	2	2	2	0.280108	0.499426
ENSG00000153902.13	LGI4	-0.20337	0.838846	0.00471296	1	1	1	0.838846	0.0958049
ENSG00000141098.12	GFOD2	-0.203364	0.83885	0.000743489	1	1	1	0.83885	0.0924612
ENSG00000175928.5	LRRN1	0.20319	0.838987	0.0333852	2	2	2	0.303955	0.268182
ENSG00000197948.10	FCHSD1	-0.203042	0.839102	0.000355099	1	1	1	0.839102	0.0514619
ENSG00000185404.16	SP140L	0.203022	0.839118	0.0410146	2	2	2	0.306474	0.236718
ENSG00000106993.11	CDC37L1	-0.202763	0.83932	0.000120316	2	2	2	0.364684	0.0264473
ENSG00000148396.18	SEC16A	-0.202702	0.839368	0.00207993	1	1	1	0.839368	0.220263
ENSG00000213123.10	TCTEX1D2	-0.202607	0.839442	0.00541657	1	1	1	0.839442	0.203865
ENSG00000123500.9	COL10A1	0.202595	0.839451	8.30686e-06	1	1	1	0.839451	0.0112553
ENSG00000198732.10	SMOC1	0.202545	0.839491	0.00107874	1	1	1	0.839491	0.0708996
ENSG00000100764.13	PSMC1	0.202498	0.839528	0.00113886	1	1	1	0.839528	0.0484102
ENSG00000162695.11	SLC30A7	0.20242	0.839589	0.00029451	1	1	1	0.839589	0.0403061
ENSG00000131558.14	EXOC4	-0.202413	0.839593	0.0510703	1	1	1	0.839593	0.571923
ENSG00000144021.2	CIAO1	-0.20221	0.839753	0.00559197	1	1	1	0.839753	0.106735
ENSG00000134013.15	LOXL2	0.202173	0.839781	0.0302911	2	2	2	0.524437	0.37925
ENSG00000273321.1	RP11-621L6.3	-0.202129	0.839816	0.000295508	1	1	1	0.839816	0.04965
ENSG00000107537.13	PHYH	0.202099	0.839839	0.0351982	2	2	2	0.784471	0.23847
ENSG00000110427.14	KIAA1549L	-0.202076	0.839857	0.013926	1	1	1	0.839857	0.157589
ENSG00000135148.11	TRAFD1	-0.202003	0.839914	0.0172274	1	1	1	0.839914	0.830323
ENSG00000111057.10	KRT18	-0.201951	0.839955	0.0148659	1	1	1	0.839955	0.1916
ENSG00000154639.18	CXADR	-0.20195	0.839956	0.00994004	1	1	1	0.839956	0.144336
ENSG00000165494.11	PCF11	0.20175	0.840112	0.000245415	2	2	2	0.312117	0.106607
ENSG00000184384.13	MAML2	0.201661	0.840182	0.000505163	2	2	2	0.85821	0.0487577
ENSG00000081277.12	PKP1	0.201638	0.8402	0.0102582	1	1	1	0.8402	0.193995
ENSG00000105928.13	DFNA5	0.201634	0.840203	0.0123111	2	2	2	0.132943	0.308331
ENSG00000137094.14	DNAJB5	0.201534	0.840281	0.00693394	1	1	1	0.840281	0.267124
ENSG00000232504.4	ST3GAL5-AS1	0.201414	0.840375	0.0238979	2	2	2	0.501974	0.152055
ENSG00000110436.11	SLC1A2	-0.201193	0.840548	0.000454826	1	1	1	0.840548	0.0318808
ENSG00000240184.6	PCDHGC3	-0.200984	0.840711	0.0032825	1	1	1	0.840711	0.141311
ENSG00000141696.12	P3H4	-0.200978	0.840716	0.000431329	2	2	2	0.785407	0.102389
ENSG00000085377.13	PREP	-0.200943	0.840743	0.00142767	2	2	2	0.310171	0.0798694
ENSG00000224687.1	RASAL2-AS1	-0.20092	0.840761	0.00112374	1	1	1	0.840761	0.244075
ENSG00000008196.12	TFAP2B	-0.200735	0.840906	0.00373904	2	2	2	0.118468	0.120776
ENSG00000138336.8	TET1	0.200607	0.841006	0.00113891	1	1	1	0.841006	0.076875
ENSG00000119862.12	LGALSL	-0.200553	0.841048	0.000526684	1	1	1	0.841048	0.0328992
ENSG00000250415.1	CTC-461F20.1	0.200499	0.84109	0.136556	2	2	2	0.215437	0.497384
ENSG00000157303.10	SUSD3	-0.200427	0.841147	0.0010869	1	1	1	0.841147	0.0806564
ENSG00000118217.5	ATF6	0.200398	0.841169	0.0196632	1	1	1	0.841169	0.376025
ENSG00000158125.9	XDH	0.200351	0.841206	0.000138536	1	1	1	0.841206	0.01604
ENSG00000121749.15	TBC1D15	0.200221	0.841308	3.42562e-06	1	1	1	0.841308	0.00962316
ENSG00000156162.16	DPY19L4	0.200171	0.841347	0.0835121	3	3	3	0.578921	0.266605
ENSG00000182333.14	LIPF	-0.200137	0.841374	9.31825e-05	1	1	1	0.841374	0.0349162
ENSG00000164933.11	SLC25A32	0.199906	0.841554	0.00426636	2	2	2	0.0543426	0.103104
ENSG00000197780.9	TAF13	0.199734	0.841689	0.00994955	2	2	2	0.746726	0.299198
ENSG00000180992.6	MRPL14	0.199714	0.841704	0.0173313	1	2	2	0.841704	0.185005
ENSG00000114698.14	PLSCR4	0.199711	0.841706	0.0019709	2	2	2	0.477627	0.211085
ENSG00000278730.1	RP11-147L13.11	-0.199686	0.841726	0.13609	2	2	2	0.187397	0.611631
ENSG00000241697.4	TMEFF1	0.199631	0.84177	0.00118054	2	2	2	0.47027	0.073207
ENSG00000204147.9	ASAH2B	0.199423	0.841932	0.561342	2	3	3	0.485871	0.6721
ENSG00000154114.12	TBCEL	0.199383	0.841963	0.00569842	2	2	2	0.530784	0.0803732
ENSG00000179950.13	PUF60	0.199331	0.842004	6.21375e-05	1	1	1	0.842004	0.0112261
ENSG00000104231.10	ZFAND1	-0.199276	0.842047	0.112923	2	2	2	0.678294	0.613912
ENSG00000228484.1	RP11-106M7.1	-0.199219	0.842091	0.00371866	1	1	1	0.842091	0.0979757
ENSG00000167895.14	TMC8	-0.199171	0.842129	0.0093413	1	1	1	0.842129	0.202126
ENSG00000198075.9	SULT1C4	0.199098	0.842186	0.0383607	2	2	2	0.716522	0.833073
ENSG00000077238.13	IL4R	-0.198895	0.842345	0.0433835	2	2	2	0.422606	0.303254
ENSG00000177238.13	TRIM72	0.198817	0.842406	0.056381	2	2	2	0.0455757	0.311706
ENSG00000228789.6	HCG22	-0.198545	0.842619	0.190192	2	2	2	0.216167	1.35981
ENSG00000165806.19	CASP7	0.198464	0.842682	0.0814705	2	3	3	0.604674	0.263197
ENSG00000044574.7	HSPA5	-0.198299	0.842811	0.000207196	1	1	1	0.842811	0.0327893
ENSG00000168333.13	C8orf22	0.198291	0.842818	0.000334529	2	2	2	0.768682	0.0271807
ENSG00000162694.13	EXTL2	-0.19813	0.842943	0.0184287	2	2	2	0.839589	0.205934
ENSG00000123643.12	SLC36A1	-0.198003	0.843043	0.22516	2	2	2	0.71509	0.682166
ENSG00000130520.10	LSM4	0.1978	0.843202	1.87707e-05	1	1	1	0.843202	0.0126874
ENSG00000172687.13	ZNF738	-0.19779	0.843209	0.0956905	1	1	1	0.843209	0.559304
ENSG00000132881.11	RSG1	0.197701	0.843279	0.0126897	1	1	1	0.843279	0.161068
ENSG00000144040.12	SFXN5	0.197694	0.843285	0.0504242	2	2	2	0.131286	0.458977
ENSG00000205106.4	DKFZp779M0652	0.19749	0.843444	0.217623	3	3	3	0.140956	0.671779
ENSG00000070814.17	TCOF1	-0.19748	0.843452	0.00689006	1	1	1	0.843452	0.207271
ENSG00000104856.13	RELB	0.197435	0.843487	0.00526482	1	1	1	0.843487	0.411905
ENSG00000095970.16	TREM2	-0.197099	0.84375	0.000574307	1	1	1	0.84375	0.0978195
ENSG00000089094.18	KDM2B	0.197044	0.843793	0.0190615	2	3	3	0.834181	0.194758
ENSG00000260163.1	RP11-521O16.2	0.196997	0.84383	0.0110843	1	1	1	0.84383	0.234996
ENSG00000166275.15	BORCS7	-0.196986	0.843839	0.281214	2	2	2	0.203644	0.617122
ENSG00000160345.12	C9orf116	0.196773	0.844005	0.0460451	1	1	1	0.844005	0.281041
ENSG00000109762.15	SNX25	-0.196771	0.844007	0.00323451	2	2	2	0.535831	0.0709645
ENSG00000039123.15	SKIV2L2	0.196554	0.844177	0.0198288	2	2	2	0.594597	0.236816
ENSG00000123094.15	RASSF8	0.196454	0.844255	0.00039847	2	2	2	0.348762	0.0428876
ENSG00000158006.13	PAFAH2	0.196281	0.84439	0.158693	1	1	1	0.84439	0.568784
ENSG00000266258.1	LINC01909	-0.196189	0.844462	0.142938	3	3	3	0.471333	0.441467
ENSG00000245685.6	AF146191.4	0.196149	0.844493	0.175694	1	1	1	0.844493	0.682572
ENSG00000196421.8	LINC00176	-0.195971	0.844633	0.00861493	2	2	2	0.483191	0.185393
ENSG00000162869.15	PPP1R21	0.195809	0.84476	0.10885	3	3	3	0.282575	0.773598
ENSG00000254847.1	RP11-51B23.3	-0.195683	0.844858	0.00126969	1	1	1	0.844858	0.0540466
ENSG00000086015.20	MAST2	0.195668	0.84487	0.0198288	1	1	1	0.84487	0.221306
ENSG00000075884.13	ARHGAP15	-0.195479	0.845018	9.9975e-07	1	1	1	0.845018	0.0019478
ENSG00000040487.12	PQLC2	-0.195343	0.845125	0.083948	4	4	4	0.375849	0.334126
ENSG00000166250.11	CLMP	0.195256	0.845192	0.00461662	1	1	1	0.845192	0.0970373
ENSG00000204176.13	SYT15	-0.195126	0.845294	0.254349	4	6	6	0.497863	1.01
ENSG00000279968.1	GVQW2	0.195102	0.845313	0.377081	4	4	4	0.765683	1.02244
ENSG00000248533.1	CTD-2130F23.1	0.194839	0.845519	0.00258151	1	1	1	0.845519	0.105136
ENSG00000169905.12	TOR1AIP2	-0.194819	0.845534	0.0037877	1	1	1	0.845534	0.165964
ENSG00000174099.10	MSRB3	-0.194806	0.845545	0.0100904	1	2	2	0.845545	0.150686
ENSG00000127526.14	SLC35E1	0.194759	0.845582	0.0235268	2	2	2	0.841278	0.411719
ENSG00000125875.13	TBC1D20	0.194697	0.84563	0.154117	1	1	1	0.84563	0.562823
ENSG00000182544.8	MFSD5	0.19441	0.845855	0.00658063	2	2	2	0.861636	0.104707
ENSG00000159461.14	AMFR	-0.194356	0.845897	0.0229665	3	3	3	0.547529	0.226823
ENSG00000106397.11	PLOD3	-0.194097	0.8461	0.000582051	1	1	1	0.8461	0.0595053
ENSG00000165684.4	SNAPC4	-0.194052	0.846135	0.0575392	4	4	4	0.466001	0.722025
ENSG00000138801.8	PAPSS1	0.194026	0.846156	0.0205069	2	2	2	0.586681	0.278621
ENSG00000131981.15	LGALS3	-0.193831	0.846308	0.044991	2	2	2	0.195477	0.525419
ENSG00000110619.17	CARS	0.193616	0.846476	0.0111043	1	1	1	0.846476	0.270678
ENSG00000244486.8	SCARF2	-0.193367	0.846672	2.80098e-05	1	1	1	0.846672	0.00854013
ENSG00000171608.15	PIK3CD	-0.193348	0.846687	0.0448323	3	3	3	0.0803883	0.272146
ENSG00000168096.14	ANKS3	-0.193281	0.846739	7.33002e-06	1	1	1	0.846739	0.00383637
ENSG00000235979.8	AC004448.5	0.193017	0.846946	0.0622914	1	1	1	0.846946	0.386443
ENSG00000198612.10	COPS8	-0.192657	0.847228	0.00404346	1	1	1	0.847228	0.360979
ENSG00000090470.14	PDCD7	-0.192459	0.847383	0.0307575	1	1	1	0.847383	1.10946
ENSG00000246922.8	UBAP1L	-0.192459	0.847383	0.022467	1	1	1	0.847383	0.94822
ENSG00000142530.10	FAM71E1	-0.19205	0.847703	0.0227289	1	1	1	0.847703	0.240956
ENSG00000115594.11	IL1R1	0.191905	0.847817	5.32991e-05	1	1	1	0.847817	0.0159209
ENSG00000179526.16	SHARPIN	0.191868	0.847845	0.00318625	1	1	1	0.847845	0.13756
ENSG00000267224.1	AC005498.4	0.191847	0.847862	0.103037	2	2	2	0.112624	0.308717
ENSG00000065243.19	PKN2	-0.191843	0.847866	0.000472291	1	1	1	0.847866	0.12337
ENSG00000268555.1	RP11-678G14.3	-0.191301	0.84829	0.497206	2	2	2	0.691153	1.04818
ENSG00000197430.10	OPALIN	-0.190966	0.848552	0.00138477	1	1	1	0.848552	0.0839708
ENSG00000163466.15	ARPC2	0.190887	0.848614	0.0220796	1	1	1	0.848614	0.205463
ENSG00000120669.15	SOHLH2	0.190819	0.848668	0.690216	3	3	3	0.16225	0.66796
ENSG00000183048.11	SLC25A10	-0.190728	0.848739	0.00549808	3	3	3	1.60837e-08	0.219814
ENSG00000143374.16	TARS2	-0.190673	0.848781	0.000590614	1	2	2	0.848781	0.0663685
ENSG00000100804.18	PSMB5	0.19065	0.8488	0.0177042	2	2	2	0.437592	0.229176
ENSG00000119927.13	GPAM	-0.190648	0.848801	0.0469478	1	1	1	0.848801	0.304859
ENSG00000125772.12	GPCPD1	-0.190601	0.848838	0.00158435	2	2	2	0.640374	0.141309
ENSG00000138674.16	SEC31A	-0.190536	0.848889	0.00562579	2	2	2	0.613931	0.0838235
ENSG00000242110.7	AMACR	0.190487	0.848927	1.09403	2	2	2	0.741187	0.832449
ENSG00000139726.10	DENR	-0.190397	0.848998	0.00129915	1	1	1	0.848998	0.0846735
ENSG00000104299.14	INTS9	0.190364	0.849024	1.35755e-05	1	1	1	0.849024	0.00758973
ENSG00000132329.10	RAMP1	0.190272	0.849096	0.00290607	1	1	1	0.849096	0.074774
ENSG00000135677.10	GNS	-0.190216	0.84914	0.00971288	1	1	1	0.84914	0.133022
ENSG00000214700.5	C12orf71	-0.190216	0.84914	0.0141639	1	1	1	0.84914	0.179957
ENSG00000198440.9	ZNF583	0.190198	0.849154	0.00401118	2	2	2	0.753827	0.332208
ENSG00000137500.9	CCDC90B	-0.190063	0.849259	0.0900379	2	2	2	0.585035	0.383771
ENSG00000006015.17	C19orf60	-0.189993	0.849314	0.000111791	1	1	1	0.849314	0.0138829
ENSG00000122958.14	VPS26A	0.189949	0.849349	4.30586e-05	2	2	2	0.844356	0.0215381
ENSG00000182858.13	ALG12	-0.189871	0.84941	0.000646028	1	2	2	0.84941	0.0704055
ENSG00000153015.15	CWC27	0.189723	0.849526	8.09655e-05	1	1	1	0.849526	0.0434578
ENSG00000188886.3	ASTL	0.189704	0.849541	0.00319631	1	1	1	0.849541	0.0984674
ENSG00000137699.16	TRIM29	0.189649	0.849584	1.71044e-08	1	1	1	0.849584	0.000827352
ENSG00000048544.5	MRPS10	-0.189489	0.84971	0.000908521	1	3	3	0.84971	0.0562683
ENSG00000135390.17	ATP5G2	-0.189439	0.849748	0.143467	1	1	1	0.849748	0.562736
ENSG00000154146.12	NRGN	0.189188	0.849945	0.000195107	1	1	1	0.849945	0.0338031
ENSG00000272097.1	RP11-421M1.8	0.189103	0.850012	0.205041	2	2	2	0.586797	0.50253
ENSG00000077782.19	FGFR1	-0.188991	0.8501	0.0129493	2	2	2	0.736014	0.181018
ENSG00000131697.17	NPHP4	0.188962	0.850123	0.14476	2	2	2	0.425439	0.563
ENSG00000167670.15	CHAF1A	0.188942	0.850138	0.619636	3	3	3	0.2755	0.803201
ENSG00000111058.7	ACSS3	-0.188907	0.850165	2.36792e-08	1	1	1	0.850165	0.000353996
ENSG00000253910.2	PCDHGB2	0.188861	0.850202	0.0115077	3	3	3	0.362696	0.238953
ENSG00000162458.12	FBLIM1	-0.188841	0.850218	0.00189014	1	1	1	0.850218	0.0948655
ENSG00000141367.11	CLTC	0.18877	0.850273	5.49761e-05	2	2	2	0.729428	0.0264758
ENSG00000129946.10	SHC2	-0.188701	0.850327	0.355512	4	5	5	0.663185	0.452204
ENSG00000163207.6	IVL	-0.18836	0.850595	0.0171883	2	2	2	0.757886	0.196634
ENSG00000128039.10	SRD5A3	-0.18833	0.850618	0.0959191	3	3	3	0.13958	1.2879
ENSG00000214293.8	APTR	0.187998	0.850878	0.594868	3	3	3	0.41364	1.07076
ENSG00000134265.12	NAPG	0.187898	0.850956	0.827825	2	2	2	0.739627	0.666225
ENSG00000128951.13	DUT	0.187646	0.851154	0.000862443	1	1	1	0.851154	0.0591663
ENSG00000174485.15	DENND4A	-0.187515	0.851257	0.0206978	2	2	2	0.120552	0.149996
ENSG00000139637.13	C12orf10	-0.187443	0.851313	3.75439e-08	1	1	1	0.851313	0.00100744
ENSG00000196371.3	FUT4	-0.187439	0.851316	0.0101019	2	2	2	0.120633	0.246062
ENSG00000116141.15	MARK1	-0.187398	0.851349	0.00858612	2	2	2	0.721484	0.151946
ENSG00000267364.1	RP11-47L3.1	0.187393	0.851353	1.36364e-05	1	1	1	0.851353	0.0178348
ENSG00000145349.16	CAMK2D	-0.18739	0.851355	0.00616481	2	2	2	0.265658	0.106264
ENSG00000107242.17	PIP5K1B	0.187246	0.851468	0.0074068	2	2	2	0.840425	0.145762
ENSG00000148218.15	ALAD	0.187197	0.851506	0.274007	1	1	1	0.851506	1.30743
ENSG00000171596.6	NMUR1	0.187195	0.851508	0.519469	3	3	3	0.229053	0.875285
ENSG00000133731.9	IMPA1	0.187146	0.851546	0.0200389	1	1	1	0.851546	0.204463
ENSG00000132912.12	DCTN4	0.187084	0.851594	0.000296189	1	1	1	0.851594	0.0552088
ENSG00000143222.11	UFC1	0.187015	0.851649	0.00290738	1	1	1	0.851649	0.244413
ENSG00000126562.16	WNK4	0.187015	0.851649	0.0133907	1	1	1	0.851649	0.310764
ENSG00000134452.19	FBXO18	0.186941	0.851707	0.0285369	3	3	3	0.291411	0.252428
ENSG00000115590.13	IL1R2	0.186817	0.851804	0.024014	2	2	2	0.185782	0.296275
ENSG00000125744.11	RTN2	-0.186429	0.852108	0.0397354	3	3	3	0.598948	0.346676
ENSG00000025293.16	PHF20	-0.186345	0.852175	0.000378466	1	2	2	0.852175	0.0415005
ENSG00000100583.4	SAMD15	0.186319	0.852194	0.00979439	1	1	1	0.852194	0.155662
ENSG00000236078.1	LINC01447	-0.186248	0.85225	1.16019e-12	1	1	1	0.85225	1.5781e-06
ENSG00000112701.17	SENP6	-0.186218	0.852273	0.00860156	1	2	2	0.852273	0.139691
ENSG00000010327.10	STAB1	0.186213	0.852278	0.00532216	1	1	1	0.852278	0.215149
ENSG00000145113.21	MUC4	0.186199	0.852289	0.908948	4	5	5	0.451914	0.828106
ENSG00000138160.5	KIF11	0.186142	0.852333	0.00217921	2	2	2	0.586749	0.194662
ENSG00000184838.14	PRR16	-0.186111	0.852358	2.10601e-05	1	1	1	0.852358	0.0196784
ENSG00000169599.12	NFU1	-0.185855	0.852559	0.000801156	1	2	2	0.852559	0.0416082
ENSG00000281903.2	AF127936.7	-0.185713	0.85267	0.00260252	1	1	1	0.85267	0.0729121
ENSG00000162298.18	SYVN1	-0.185548	0.852799	0.000954549	1	1	1	0.852799	0.058158
ENSG00000198521.11	ZNF43	-0.185515	0.852825	4.99866e-08	1	1	1	0.852825	0.00280141
ENSG00000205022.9	PABPN1L	0.185417	0.852902	0.000598255	1	1	1	0.852902	0.0998381
ENSG00000172985.10	SH3RF3	0.18527	0.853017	0.00493204	1	1	1	0.853017	0.1886
ENSG00000135424.15	ITGA7	-0.185251	0.853032	0.0417982	2	2	2	0.480943	0.274718
ENSG00000101577.9	LPIN2	-0.185034	0.853203	0.0831572	5	5	5	0.16921	0.42452
ENSG00000107164.15	FUBP3	0.184977	0.853247	0.00156111	1	1	1	0.853247	0.0574018
ENSG00000171488.14	LRRC8C	0.184917	0.853294	0.0144337	2	2	2	0.785747	0.147514
ENSG00000100614.17	PPM1A	0.184899	0.853308	0.0135233	1	1	1	0.853308	0.212948
ENSG00000264278.1	RP11-162A12.2	0.184887	0.853318	0.000724274	1	1	1	0.853318	0.17025
ENSG00000166266.13	CUL5	-0.184847	0.853349	0.000778704	1	2	2	0.853349	0.0480808
ENSG00000183888.4	C1orf64	-0.184794	0.853391	0.00322718	1	1	1	0.853391	0.166358
ENSG00000138592.13	USP8	-0.184783	0.8534	0.00722863	1	2	2	0.8534	0.347041
ENSG00000176095.11	IP6K1	-0.184767	0.853412	0.000944311	1	1	1	0.853412	0.109754
ENSG00000234630.1	LL22NC03-2H8.4	0.184602	0.853542	0.00303375	1	1	1	0.853542	0.147917
ENSG00000012223.12	LTF	0.184386	0.853711	0.0272998	2	2	2	0.635122	0.248721
ENSG00000115286.19	NDUFS7	0.183905	0.854088	0.0242352	2	2	2	0.433897	0.249368
ENSG00000072786.12	STK10	0.183789	0.854179	0.0465872	1	1	1	0.854179	0.460355
ENSG00000182870.12	GALNT9	0.183701	0.854248	0.0194891	1	1	1	0.854248	0.244572
ENSG00000089091.16	DZANK1	0.183668	0.854274	0.130546	2	2	2	0.0596368	0.375088
ENSG00000127334.10	DYRK2	-0.183649	0.854289	0.00404525	1	1	1	0.854289	0.173272
ENSG00000230487.7	PSMG3-AS1	-0.183616	0.854315	0.0779992	4	4	4	0.239524	0.590808
ENSG00000130518.16	KIAA1683	-0.183563	0.854357	0.607316	3	3	3	0.0637201	0.432412
ENSG00000153029.14	MR1	-0.183514	0.854395	0.0021246	1	1	1	0.854395	0.0692525
ENSG00000162971.10	TYW5	0.183512	0.854397	0.127205	2	2	2	0.844648	0.322238
ENSG00000108883.12	EFTUD2	-0.183443	0.854451	0.0160859	2	2	2	0.668455	0.194267
ENSG00000039560.13	RAI14	-0.18342	0.854468	0.19897	2	2	2	0.690659	0.551566
ENSG00000125378.15	BMP4	-0.183402	0.854483	0.495938	4	4	4	0.68727	0.5962
ENSG00000134262.12	AP4B1	0.18339	0.854492	0.0868498	2	2	2	0.339196	0.33318
ENSG00000143199.17	ADCY10	-0.183298	0.854565	0.0470502	1	1	1	0.854565	0.485047
ENSG00000171450.5	CDK5R2	-0.183285	0.854574	2.90129e-06	1	1	1	0.854574	0.00482362
ENSG00000134352.19	IL6ST	-0.182829	0.854932	0.000450233	1	1	1	0.854932	0.046273
ENSG00000197360.9	ZNF98	-0.182801	0.854954	0.00348998	1	1	1	0.854954	0.120222
ENSG00000251301.6	RP11-81H14.2	-0.182781	0.85497	0.000290528	1	1	1	0.85497	0.0472144
ENSG00000272906.1	RP11-533E19.7	-0.182571	0.855135	0.0018252	1	1	1	0.855135	0.115208
ENSG00000188763.4	FZD9	0.182481	0.855205	0.000208894	1	1	1	0.855205	0.0394706
ENSG00000090273.13	NUDC	0.182418	0.855255	0.0086394	1	1	1	0.855255	0.241969
ENSG00000106089.11	STX1A	-0.182308	0.855341	0.00610915	1	1	1	0.855341	0.200554
ENSG00000120688.8	WBP4	0.182295	0.855351	0.0145079	1	1	1	0.855351	0.297083
ENSG00000229246.1	LINC00377	0.182279	0.855364	0.185297	2	2	2	0.235576	1.14136
ENSG00000130810.19	PPAN	-0.182199	0.855426	0.00355503	2	2	2	0.0356531	0.208771
ENSG00000124257.6	NEURL2	-0.181944	0.855626	0.00668125	1	1	1	0.855626	0.252333
ENSG00000188015.9	S100A3	-0.181934	0.855635	0.0284686	2	2	2	0.338401	0.23722
ENSG00000104381.12	GDAP1	-0.181876	0.85568	0.00781713	1	1	1	0.85568	0.130617
ENSG00000234545.7	FAM133B	0.181843	0.855706	1.96237e-06	1	1	1	0.855706	0.00600691
ENSG00000101400.5	SNTA1	-0.18173	0.855794	9.28746e-06	1	1	1	0.855794	0.0173003
ENSG00000214456.8	PLIN5	0.181581	0.855912	0.00035017	1	1	1	0.855912	0.054799
ENSG00000159256.12	MORC3	0.181542	0.855942	0.00203666	2	2	2	0.790619	0.0701047
ENSG00000154305.16	MIA3	-0.181528	0.855953	0.000628815	1	1	1	0.855953	0.0563628
ENSG00000272447.1	RP11-182L21.6	-0.181524	0.855957	0.0476128	1	2	2	0.855957	0.302782
ENSG00000167863.11	ATP5H	0.180965	0.856395	0.00141229	2	2	2	0.32194	0.0613964
ENSG00000169047.5	IRS1	-0.180959	0.856399	0.00845885	2	2	2	0.729069	0.302257
ENSG00000259721.1	RP11-758N13.1	-0.180957	0.856401	1.34212e-05	1	1	1	0.856401	0.00686641
ENSG00000142937.11	RPS8	0.180952	0.856405	0.0222236	1	1	1	0.856405	0.297303
ENSG00000117592.8	PRDX6	-0.180772	0.856547	1.80803e-05	1	1	1	0.856547	0.00915274
ENSG00000260657.2	RP11-315D16.4	-0.180708	0.856597	0.282348	1	1	1	0.856597	0.821296
ENSG00000161202.17	DVL3	-0.180618	0.856668	0.00880619	1	1	1	0.856668	0.425371
ENSG00000134444.13	KIAA1468	-0.180616	0.856669	0.0808639	3	3	3	0.16608	0.299279
ENSG00000168913.6	ENHO	-0.180545	0.856725	0.00255189	1	1	1	0.856725	0.0807129
ENSG00000100888.12	CHD8	0.180396	0.856842	0.0146206	2	2	2	0.7231	0.220013
ENSG00000144642.21	RBMS3	0.180371	0.856861	9.24208e-06	1	1	1	0.856861	0.0103088
ENSG00000243321.3	LINC01998	-0.180238	0.856965	0.0741921	2	2	2	0.619613	0.413528
ENSG00000121764.11	HCRTR1	0.180092	0.85708	0.0101063	1	1	1	0.85708	0.148002
ENSG00000165899.10	OTOGL	0.180027	0.857131	0.00273201	3	3	3	0.422564	0.0686755
ENSG00000101276.14	SLC52A3	-0.179902	0.857229	0.000171381	1	1	1	0.857229	0.0249553
ENSG00000249709.7	ZNF564	0.179813	0.857299	0.042786	2	2	2	0.00931575	0.303912
ENSG00000040199.18	PHLPP2	0.179806	0.857305	0.0167856	2	2	2	0.218972	0.250679
ENSG00000143303.11	RRNAD1	-0.179684	0.8574	0.0122557	2	2	2	0.853704	0.174813
ENSG00000197461.13	PDGFA	0.179485	0.857557	0.0343757	2	2	2	0.628706	0.250034
ENSG00000137843.11	PAK6	0.179384	0.857636	0.0426911	2	2	2	0.440636	0.330664
ENSG00000197956.9	S100A6	0.179294	0.857707	0.00027029	2	2	2	0.524886	0.042273
ENSG00000101158.13	NELFCD	0.179291	0.857709	0.100795	2	2	2	0.394802	0.586228
ENSG00000197766.7	CFD	0.179273	0.857723	0.0934248	3	3	3	0.311097	0.552585
ENSG00000103510.19	KAT8	0.179141	0.857827	0.103107	2	2	2	0.568826	0.310351
ENSG00000149100.12	EIF3M	0.179043	0.857904	0.00500353	2	2	2	0.149817	0.0957401
ENSG00000253710.2	ALG11	0.178967	0.857964	0.0113619	2	2	2	0.137571	0.160567
ENSG00000165417.11	GTF2A1	0.178913	0.858006	0.000910978	1	2	2	0.858006	0.190937
ENSG00000111728.10	ST8SIA1	-0.178852	0.858054	0.260536	2	2	2	0.321684	1.41125
ENSG00000136146.14	MED4	-0.178821	0.858078	0.0310749	1	1	1	0.858078	0.382133
ENSG00000124356.15	STAMBP	0.178714	0.858162	0.00536862	1	1	1	0.858162	0.235047
ENSG00000166147.13	FBN1	0.178636	0.858224	4.93014e-05	1	1	1	0.858224	0.0318276
ENSG00000128159.11	TUBGCP6	0.1786	0.858252	0.0308146	2	2	2	0.822374	0.254836
ENSG00000104979.8	C19orf53	0.17859	0.85826	0.000197865	1	2	2	0.85826	0.0549319
ENSG00000138085.16	ATRAID	0.178564	0.85828	0.0314347	1	1	1	0.85828	0.288003
ENSG00000187840.4	EIF4EBP1	0.178464	0.858359	0.0113155	1	1	1	0.858359	0.207221
ENSG00000187514.16	PTMA	-0.17844	0.858377	0.00399339	2	2	2	0.144457	0.358885
ENSG00000130876.11	SLC7A10	-0.178043	0.858689	0.000248221	1	1	1	0.858689	0.0383298
ENSG00000213246.6	SUPT4H1	0.177822	0.858863	0.00260921	1	2	2	0.858863	0.0805877
ENSG00000183808.11	RBM12B	-0.177673	0.85898	0.00119195	1	1	1	0.85898	0.0555514
ENSG00000083845.8	RPS5	-0.17754	0.859084	0.0197433	2	2	2	0.803285	0.131617
ENSG00000168676.10	KCTD19	-0.177477	0.859133	0.0744223	2	2	2	0.689722	0.441514
ENSG00000164849.9	GPR146	-0.177414	0.859183	0.137339	1	1	1	0.859183	0.514563
ENSG00000053438.8	NNAT	0.177367	0.85922	0.00195449	2	2	2	0.793606	0.143399
ENSG00000271751.1	RP11-110I1.14	0.177235	0.859324	0.095383	2	2	2	0.662422	0.410957
ENSG00000123179.13	EBPL	-0.177214	0.85934	1.32709	4	4	4	0.194754	1.19953
ENSG00000272902.2	TBC1D8-AS1	-0.177212	0.859342	0.00742784	2	2	2	0.125149	0.12718
ENSG00000116688.16	MFN2	0.177141	0.859398	0.00666397	1	2	2	0.859398	0.123853
ENSG00000110852.4	CLEC2B	-0.17712	0.859414	3.33144e-05	1	1	1	0.859414	0.0216548
ENSG00000179776.17	CDH5	0.176995	0.859512	0.00147296	1	1	1	0.859512	0.0790442
ENSG00000256043.2	CTSO	-0.17695	0.859548	0.00597379	1	1	1	0.859548	0.119092
ENSG00000013583.8	HEBP1	-0.17695	0.859548	0.0345455	1	1	1	0.859548	0.265179
ENSG00000241106.6	HLA-DOB	-0.176914	0.859576	3.10809	5	5	5	0.290777	1.90712
ENSG00000128408.8	RIBC2	-0.176816	0.859653	0.00638907	1	1	1	0.859653	0.170482
ENSG00000272333.5	KMT2B	-0.176388	0.859989	0.00342797	1	1	1	0.859989	0.0850529
ENSG00000165185.14	KIAA1958	-0.17637	0.860003	0.0020259	1	1	1	0.860003	0.0939454
ENSG00000119888.10	EPCAM	-0.176311	0.860049	0.53416	3	3	3	0.199121	1.79252
ENSG00000214046.8	SMIM7	0.176189	0.860145	0.0234004	1	1	1	0.860145	0.372159
ENSG00000143337.18	TOR1AIP1	0.175946	0.860336	0.000920987	2	2	2	0.855135	0.0669488
ENSG00000130958.11	SLC35D2	0.175842	0.860418	2.42301e-07	1	2	2	0.860418	0.00102072
ENSG00000243989.8	ACY1	0.175581	0.860623	1.06463e-05	1	1	1	0.860623	0.0106106
ENSG00000145386.9	CCNA2	-0.175064	0.861029	0.00313271	1	1	1	0.861029	0.0761424
ENSG00000183484.11	GPR132	0.174957	0.861113	0.0426354	1	1	1	0.861113	0.29758
ENSG00000149503.12	INCENP	-0.174729	0.861293	0.0316481	2	2	2	0.686453	0.277006
ENSG00000169508.6	GPR183	0.174674	0.861336	3.32092e-05	1	1	1	0.861336	0.0150019
ENSG00000162493.16	PDPN	0.17465	0.861355	0.0106517	2	2	2	0.10958	0.16007
ENSG00000152467.9	ZSCAN1	-0.174506	0.861468	0.0662061	1	1	1	0.861468	0.402439
ENSG00000196199.13	MPHOSPH8	0.174179	0.861725	0.0253416	2	2	2	0.864883	0.212281
ENSG00000101751.10	POLI	-0.17415	0.861748	0.413662	3	3	3	0.523632	0.757344
ENSG00000198963.10	RORB	0.174036	0.861837	0.000514898	2	2	2	0.140129	0.0417616
ENSG00000073150.13	PANX2	0.173744	0.862067	0.00666372	1	1	1	0.862067	0.171577
ENSG00000174953.13	DHX36	0.17363	0.862156	0.0205302	1	1	1	0.862156	0.328133
ENSG00000083814.13	ZNF671	0.173591	0.862187	0.00106442	2	2	2	0.77521	0.0508046
ENSG00000110900.14	TSPAN11	-0.173543	0.862225	0.571725	3	3	3	0.50694	0.859905
ENSG00000254221.2	PCDHGB1	0.17342	0.862321	0.00890579	2	2	2	0.555092	0.387118
ENSG00000237021.2	RP3-486I3.7	0.173384	0.86235	0.044386	2	2	2	0.845793	0.375088
ENSG00000254469.7	RP11-849H4.2	-0.173237	0.862465	0.00141233	1	1	1	0.862465	0.153399
ENSG00000189269.12	DRICH1	-0.173131	0.862549	0.837639	3	3	3	0.410942	1.05467
ENSG00000253288.1	RP11-238K6.1	0.172731	0.862863	0.0504367	1	1	1	0.862863	0.635991
ENSG00000005882.11	PDK2	0.17268	0.862903	0.00765089	1	1	1	0.862903	0.124321
ENSG00000213626.11	LBH	0.172525	0.863025	0.0001264	1	1	1	0.863025	0.0156997
ENSG00000116525.13	TRIM62	-0.172416	0.86311	0.000341488	1	1	1	0.86311	0.0792405
ENSG00000224050.1	RP1-90G24.6	0.172173	0.863302	0.0510102	3	3	3	0.58317	0.389822
ENSG00000132259.12	CNGA4	0.17208	0.863374	0.217559	2	2	2	0.363211	2.22523
ENSG00000170509.11	HSD17B13	0.171889	0.863525	0.444767	3	3	3	0.45044	0.936252
ENSG00000153207.14	AHCTF1	-0.171811	0.863586	0.0103549	2	2	2	0.0356074	0.127314
ENSG00000167703.14	SLC43A2	0.171582	0.863766	0.0229564	4	4	4	0.568854	0.2184
ENSG00000197302.10	ZNF720	0.171572	0.863774	0.0400325	2	2	2	0.825169	0.221987
ENSG00000113318.9	MSH3	0.171546	0.863794	0.0670672	2	2	2	0.455514	0.452418
ENSG00000138771.14	SHROOM3	-0.171229	0.864044	0.134756	1	1	1	0.864044	0.49943
ENSG00000175697.10	GPR156	-0.171223	0.864048	0.0267004	2	2	2	0.59072	0.36326
ENSG00000259820.1	AC083843.1	0.17094	0.864271	0.0776299	2	2	2	0.250912	0.697256
ENSG00000267795.5	SMIM22	-0.170917	0.864289	0.423767	2	2	2	0.652389	0.742113
ENSG00000148357.16	HMCN2	0.170856	0.864337	0.160187	2	2	2	0.198057	0.577933
ENSG00000130307.11	USHBP1	-0.170633	0.864513	0.000970032	1	1	1	0.864513	0.0599703
ENSG00000258890.6	CEP95	-0.170252	0.864812	1.22949e-05	1	1	1	0.864812	0.018231
ENSG00000100483.13	VCPKMT	0.170159	0.864885	0.0364098	1	2	2	0.864885	0.386227
ENSG00000086062.12	B4GALT1	0.16984	0.865136	0.00364824	1	1	1	0.865136	0.235875
ENSG00000156194.17	PPEF2	0.169823	0.86515	0.11614	2	2	2	0.283118	0.804023
ENSG00000140406.3	MESDC1	-0.169758	0.865201	0.0053857	1	1	1	0.865201	0.135863
ENSG00000010310.8	GIPR	-0.169226	0.865619	0.0208929	2	2	2	0.870396	0.241425
ENSG00000243955.5	GSTA1	-0.169215	0.865627	0.00255118	1	2	2	0.865627	0.216586
ENSG00000133116.7	KL	-0.168911	0.865866	0.000428769	1	1	1	0.865866	0.0330672
ENSG00000078269.14	SYNJ2	-0.168794	0.865959	0.00585987	2	2	2	0.506147	0.15016
ENSG00000137275.13	RIPK1	-0.168756	0.865989	0.333853	5	5	5	0.278899	0.769503
ENSG00000170190.15	SLC16A5	-0.16871	0.866025	0.0174788	2	2	2	0.105457	0.196142
ENSG00000184647.10	PRSS55	0.168706	0.866028	0.382721	2	2	2	0.649381	1.23008
ENSG00000182013.17	PNMAL1	0.168566	0.866138	0.198373	2	2	2	0.431055	0.679342
ENSG00000275450.1	PTGER4P2-CDK2AP2P2	-0.168552	0.866149	0.041735	1	1	1	0.866149	0.303405
ENSG00000100350.14	FOXRED2	-0.168505	0.866186	0.0374217	2	2	2	0.229028	0.719621
ENSG00000142669.14	SH3BGRL3	-0.168199	0.866427	0.0019408	2	2	2	0.621912	0.0766411
ENSG00000132376.19	INPP5K	-0.168154	0.866462	0.023339	1	1	1	0.866462	0.288747
ENSG00000179178.10	TMEM125	0.168154	0.866462	1.43891e-05	1	1	1	0.866462	0.00973323
ENSG00000138686.9	BBS7	-0.168089	0.866513	0.0196236	2	2	2	0.735401	0.199117
ENSG00000183346.6	C10orf107	0.168073	0.866526	0.430279	2	2	2	0.604019	1.01097
ENSG00000272667.1	RP11-395A13.2	-0.168005	0.866579	0.0154167	1	2	2	0.866579	0.409108
ENSG00000073169.13	SELENOO	-0.167927	0.866641	0.0967627	3	3	3	0.84459	0.2245
ENSG00000099864.17	PALM	0.167888	0.866672	0.00213768	1	1	1	0.866672	0.139407
ENSG00000124491.15	F13A1	-0.16783	0.866717	0.022161	1	1	1	0.866717	0.215772
ENSG00000127580.15	WDR24	-0.167794	0.866746	6.28649e-05	1	1	1	0.866746	0.0128947
ENSG00000197013.9	ZNF429	0.16759	0.866906	0.377213	2	2	2	0.870883	0.67896
ENSG00000154263.17	ABCA10	-0.167501	0.866976	0.0387631	2	2	2	0.795439	0.222457
ENSG00000148343.18	MIGA2	0.167441	0.867023	0.00287623	1	1	1	0.867023	0.22997
ENSG00000198466.11	ZNF587	0.167395	0.867059	0.00263045	1	1	1	0.867059	0.140064
ENSG00000168792.4	ABHD15	0.167336	0.867106	0.0369088	2	2	2	0.322895	0.315548
ENSG00000161955.16	TNFSF13	0.1671	0.867291	0.000843104	1	1	1	0.867291	0.0445035
ENSG00000173452.13	TMEM196	-0.16692	0.867433	0.000193147	2	2	2	0.0917377	0.0291726
ENSG00000260910.1	LINC00565	0.166673	0.867627	1.03033e-07	1	1	1	0.867627	0.00104383
ENSG00000108239.8	TBC1D12	0.166673	0.867628	0.00107514	2	2	2	0.667402	0.0528316
ENSG00000130340.15	SNX9	0.166582	0.867699	4.51973e-07	1	1	1	0.867699	0.00349546
ENSG00000214212.8	C19orf38	0.166579	0.867701	0.00090813	2	2	2	0.48566	0.101554
ENSG00000215305.9	VPS16	-0.166567	0.867711	0.0252	2	2	2	0.314496	0.228511
ENSG00000168092.13	PAFAH1B2	0.166464	0.867792	0.0200598	1	1	1	0.867792	0.229968
ENSG00000168505.6	GBX2	0.1664	0.867843	0.00315582	1	1	1	0.867843	0.0969218
ENSG00000119514.6	GALNT12	-0.166175	0.868019	0.017651	1	1	1	0.868019	0.321518
ENSG00000110446.10	SLC15A3	-0.166028	0.868135	0.0153109	1	1	1	0.868135	0.218369
ENSG00000028116.16	VRK2	-0.166012	0.868148	0.0043169	2	2	2	0.0374716	0.193802
ENSG00000185621.11	LMLN	-0.165846	0.868278	0.00483633	3	3	3	0.0301201	0.106075
ENSG00000167799.9	NUDT8	0.165761	0.868345	0.00381207	2	2	2	0.900656	0.183608
ENSG00000166265.11	CYYR1	-0.165624	0.868452	0.00133535	1	1	1	0.868452	0.0506789
ENSG00000175387.15	SMAD2	0.165466	0.868577	0.00175964	2	2	2	0.779195	0.165552
ENSG00000119865.8	CNRIP1	-0.165319	0.868693	1.02553e-05	1	1	1	0.868693	0.013732
ENSG00000063322.13	MED29	0.165317	0.868694	0.0154909	1	1	1	0.868694	0.176319
ENSG00000146757.13	ZNF92	-0.165208	0.86878	9.3796e-05	1	1	1	0.86878	0.0142494
ENSG00000164403.14	SHROOM1	0.165171	0.86881	0.0034616	1	2	2	0.86881	0.0989787
ENSG00000196268.11	ZNF493	-0.165116	0.868852	0.0758159	2	2	2	0.861526	0.375254
ENSG00000117899.10	MESDC2	-0.16499	0.868952	0.0512279	2	2	2	0.857258	0.464194
ENSG00000149596.6	JPH2	0.164823	0.869083	0.0052777	1	1	1	0.869083	0.144066
ENSG00000206127.10	GOLGA8O	-0.164661	0.869211	0.386071	1	2	2	0.869211	0.925216
ENSG00000146242.8	TPBG	-0.164573	0.86928	0.0364768	2	2	2	0.869128	0.283908
ENSG00000181619.11	GPR135	0.164559	0.869291	0.172749	2	2	2	0.789025	0.344514
ENSG00000065613.13	SLK	0.164452	0.869375	0.0147614	1	1	1	0.869375	0.20103
ENSG00000126266.3	FFAR1	-0.164386	0.869427	0.0777796	1	1	1	0.869427	0.408604
ENSG00000120738.7	EGR1	0.164341	0.869463	0.0103089	2	2	2	0.28247	0.37857
ENSG00000204969.6	PCDHA2	0.164328	0.869473	0.0416176	1	1	1	0.869473	0.283212
ENSG00000170291.14	ELP5	0.163793	0.869894	0.00166519	2	2	2	0.0673127	0.0817233
ENSG00000118162.13	KPTN	-0.163632	0.870021	0.0386095	2	2	2	0.113188	0.690098
ENSG00000114853.13	ZBTB47	0.163499	0.870126	0.00261439	1	1	1	0.870126	0.115068
ENSG00000126067.11	PSMB2	-0.163393	0.870209	6.84808e-06	1	2	2	0.870209	0.00616984
ENSG00000136104.19	RNASEH2B	0.163061	0.870471	0.127129	2	2	2	0.321241	1.64653
ENSG00000064666.14	CNN2	0.162977	0.870537	0.0408906	1	1	1	0.870537	0.309102
ENSG00000074410.13	CA12	-0.162955	0.870554	0.0682742	2	2	2	0.553202	0.390515
ENSG00000106484.14	MEST	0.162908	0.870591	0.093586	1	1	1	0.870591	0.524497
ENSG00000162430.16	SELENON	-0.162815	0.870664	0.0382812	2	2	2	0.614328	0.276044
ENSG00000272827.1	RP11-445P19.3	0.162806	0.870671	0.154037	1	1	1	0.870671	0.587026
ENSG00000165959.11	CLMN	0.162791	0.870683	0.0005144	1	1	1	0.870683	0.0351208
ENSG00000179058.6	C9orf50	-0.162709	0.870747	0.00234548	1	1	1	0.870747	0.0898484
ENSG00000035681.7	NSMAF	-0.162704	0.870752	0.0318548	2	2	2	0.601345	0.516078
ENSG00000183617.4	MRPL54	0.162622	0.870816	0.12204	1	1	1	0.870816	0.538435
ENSG00000163874.10	ZC3H12A	0.162577	0.870851	0.00120172	1	1	1	0.870851	0.0506694
ENSG00000169857.7	AVEN	-0.162456	0.870947	0.03308	1	1	1	0.870947	0.332872
ENSG00000113583.7	C5orf15	0.162445	0.870956	0.000599096	2	2	2	0.815194	0.111017
ENSG00000139974.15	SLC38A6	0.162408	0.870985	0.000126526	1	1	1	0.870985	0.0711585
ENSG00000152433.14	ZNF547	0.162398	0.870992	0.0152347	1	2	2	0.870992	0.185496
ENSG00000178031.16	ADAMTSL1	-0.16206	0.871259	0.0613221	1	2	2	0.871259	0.329042
ENSG00000021762.19	OSBPL5	0.162058	0.87126	0.00254134	1	1	1	0.87126	0.22851
ENSG00000129317.14	PUS7L	-0.161906	0.87138	0.0171448	3	3	3	0.75105	0.28245
ENSG00000107798.17	LIPA	0.161862	0.871414	0.0219946	2	2	2	0.098418	0.223669
ENSG00000177875.4	CCDC184	0.161827	0.871442	1.07345e-05	2	2	2	0.111304	0.00576009
ENSG00000064300.8	NGFR	-0.161605	0.871617	0.0491308	1	1	1	0.871617	0.328395
ENSG00000063660.8	GPC1	0.161554	0.871657	0.232818	3	3	3	0.581761	0.568273
ENSG00000132286.11	TIMM10B	0.161527	0.871678	0.000360672	1	1	1	0.871678	0.0305578
ENSG00000245317.2	CTC-241N9.1	0.161448	0.871741	0.0071762	2	2	2	0.11685	0.140574
ENSG00000119707.13	RBM25	-0.161405	0.871774	0.000461727	2	2	2	0.767701	0.0361652
ENSG00000103671.9	TRIP4	-0.161224	0.871917	0.0370976	2	2	2	0.128151	0.426767
ENSG00000105509.10	HAS1	0.161111	0.872006	0.119752	3	3	3	0.583915	0.57022
ENSG00000176102.11	CSTF3	0.160924	0.872154	0.0102519	2	2	2	0.315366	0.122585
ENSG00000137747.15	TMPRSS13	-0.160707	0.872324	0.00738962	1	1	1	0.872324	0.183414
ENSG00000100299.17	ARSA	-0.160704	0.872327	0.0353474	3	3	3	0.0772096	0.37715
ENSG00000136099.13	PCDH8	-0.160562	0.872438	0.0103591	2	2	2	0.592725	0.286947
ENSG00000073008.14	PVR	0.16041	0.872558	0.0242627	1	1	1	0.872558	0.23433
ENSG00000066923.17	STAG3	0.160346	0.872608	1.26781e-07	1	1	1	0.872608	0.00185151
ENSG00000103978.15	TMEM87A	0.160306	0.87264	6.81191e-06	1	1	1	0.87264	0.00539409
ENSG00000228521.2	AC099552.3	0.160255	0.87268	0.110032	1	1	1	0.87268	0.466866
ENSG00000256771.3	ZNF253	0.159951	0.872919	0.0284894	1	1	1	0.872919	0.257321
ENSG00000164331.9	ANKRA2	-0.159912	0.87295	0.0239534	2	2	2	0.730609	0.254585
ENSG00000181409.11	AATK	0.159756	0.873073	0.00556132	1	2	2	0.873073	0.107076
ENSG00000157500.10	APPL1	-0.159745	0.873082	0.00506886	1	1	1	0.873082	0.245848
ENSG00000182310.13	SPACA6	0.159662	0.873148	0.000174561	1	1	1	0.873148	0.0539296
ENSG00000115652.14	UXS1	-0.159591	0.873203	0.0044033	2	3	3	0.181432	0.183052
ENSG00000196659.9	TTC30B	0.159511	0.873266	0.0286079	2	2	2	0.363116	0.206922
ENSG00000259772.6	RP11-16E12.2	0.159464	0.873303	0.0482018	2	2	2	0.724047	0.269331
ENSG00000267107.6	PCAT19	0.159456	0.87331	0.0192597	1	1	1	0.87331	0.249527
ENSG00000196781.14	TLE1	0.159383	0.873367	0.00501198	1	1	1	0.873367	0.120642
ENSG00000183828.14	NUDT14	-0.159254	0.873469	0.0480555	1	2	2	0.873469	0.317713
ENSG00000127948.15	POR	0.159121	0.873574	0.162643	3	3	3	0.684976	0.765342
ENSG00000138663.8	COPS4	-0.159028	0.873647	1.03881e-05	1	1	1	0.873647	0.0048749
ENSG00000196652.11	ZKSCAN5	-0.158924	0.873729	0.0168722	2	2	2	0.503226	0.237913
ENSG00000126821.7	SGPP1	0.158851	0.873786	0.000115686	1	1	1	0.873786	0.0610584
ENSG00000158717.10	RNF166	0.158774	0.873847	0.178028	4	4	4	0.573451	0.335715
ENSG00000137460.8	FHDC1	0.158616	0.873971	0.0410104	2	2	2	0.381782	0.248865
ENSG00000103995.13	CEP152	0.158565	0.874012	0.00610218	1	1	1	0.874012	0.244406
ENSG00000137343.17	ATAT1	0.158485	0.874074	0.00349823	1	1	1	0.874074	0.178335
ENSG00000196151.10	WDSUB1	-0.158479	0.874079	0.349448	3	3	3	0.307064	0.659544
ENSG00000223855.1	HRAT92	0.158458	0.874096	0.710784	3	3	3	0.729286	1.19263
ENSG00000138449.10	SLC40A1	0.1584	0.874142	0.0200731	1	1	1	0.874142	0.229379
ENSG00000109220.10	CHIC2	-0.158385	0.874154	0.000117006	1	1	1	0.874154	0.0373521
ENSG00000007933.12	FMO3	0.158374	0.874162	0.132561	3	3	3	0.508538	0.614383
ENSG00000257859.1	CASC18	0.158242	0.874266	0.00204556	1	1	1	0.874266	0.0728736
ENSG00000163281.11	GNPDA2	-0.158102	0.874377	0.0678648	3	3	3	0.49744	0.3666
ENSG00000097046.12	CDC7	0.158015	0.874445	0.146284	2	2	2	0.628589	0.552774
ENSG00000163701.18	IL17RE	0.158	0.874457	6.68105e-05	1	1	1	0.874457	0.0285892
ENSG00000242268.2	LINC02082	-0.157921	0.874519	0.0290368	2	2	2	0.365227	0.263858
ENSG00000136636.12	KCTD3	0.157805	0.87461	0.00015253	1	1	1	0.87461	0.0191077
ENSG00000074855.10	ANO8	0.157739	0.874663	0.00625166	2	2	2	0.480616	0.401423
ENSG00000175985.9	PLEKHD1	0.157675	0.874713	0.00621851	2	2	2	0.282595	0.118007
ENSG00000156968.8	MPV17L	-0.15766	0.874725	0.000369073	1	1	1	0.874725	0.0346061
ENSG00000170049.9	KCNAB3	-0.157525	0.874831	0.326056	3	3	3	0.25995	0.651085
ENSG00000122644.12	ARL4A	-0.157392	0.874936	0.00934111	2	2	2	0.626431	0.14306
ENSG00000065054.13	SLC9A3R2	-0.157338	0.874978	0.0114782	2	2	2	0.690775	0.174449
ENSG00000234509.1	AP000253.1	0.157143	0.875132	0.00856345	1	2	2	0.875132	0.319548
ENSG00000198677.10	TTC37	0.157099	0.875167	0.00802428	1	1	1	0.875167	0.248992
ENSG00000163389.10	POGLUT1	-0.157056	0.875201	0.263364	1	1	1	0.875201	1.39808
ENSG00000176142.12	TMEM39A	0.157056	0.875201	1.56769e-05	1	1	1	0.875201	0.0107866
ENSG00000155097.11	ATP6V1C1	0.156851	0.875362	0.00235568	1	1	1	0.875362	0.169761
ENSG00000113749.7	HRH2	0.156827	0.875382	6.01002e-05	1	1	1	0.875382	0.0135815
ENSG00000162139.9	NEU3	0.15675	0.875442	0.0120568	1	1	1	0.875442	0.181178
ENSG00000175309.14	PHYKPL	0.156583	0.875574	0.0253611	2	2	2	0.740462	0.341111
ENSG00000198890.7	PRMT6	-0.156523	0.87562	0.0414312	2	2	2	0.181803	0.35867
ENSG00000186453.12	FAM228A	0.156457	0.875673	0.0403056	2	2	2	0.685916	0.328122
ENSG00000163081.2	CCDC140	-0.156403	0.875715	0.000657918	1	1	1	0.875715	0.0373159
ENSG00000166323.12	C11orf65	-0.156383	0.875731	0.007183	1	1	1	0.875731	0.179535
ENSG00000158296.13	SLC13A3	0.156154	0.875912	0.392205	2	2	2	0.264816	1.21571
ENSG00000253853.1	GS1-57L11.1	-0.155781	0.876206	0.15787	2	2	2	0.466222	0.583521
ENSG00000134874.17	DZIP1	0.155675	0.876289	0.00227487	2	2	2	0.231586	0.112902
ENSG00000144035.3	NAT8	0.155437	0.876477	0.0933023	1	1	1	0.876477	0.42634
ENSG00000144061.12	NPHP1	-0.155214	0.876652	4.11811e-06	1	1	1	0.876652	0.00709789
ENSG00000106628.10	POLD2	-0.155161	0.876695	0.0601302	3	3	3	0.00812519	1.20087
ENSG00000185989.10	RASA3	0.155136	0.876714	0.295196	2	2	2	0.715957	0.425155
ENSG00000144485.10	HES6	0.15512	0.876726	0.261309	1	2	2	0.876726	0.822168
ENSG00000141485.16	SLC13A5	0.154987	0.876832	0.0363041	2	2	2	0.11791	0.690535
ENSG00000157150.4	TIMP4	-0.154944	0.876865	0.0181716	2	2	2	0.64347	0.295511
ENSG00000172548.14	NIPAL4	0.154922	0.876882	2.40564e-06	1	1	1	0.876882	0.00237517
ENSG00000077063.10	CTTNBP2	0.15491	0.876892	0.00133244	1	1	1	0.876892	0.0716209
ENSG00000276231.4	PIK3R6	-0.154794	0.876984	0.0140267	1	1	1	0.876984	0.1723
ENSG00000250548.6	RP11-47I22.2	0.154666	0.877085	0.0560973	1	1	1	0.877085	0.520776
ENSG00000130770.17	ATPIF1	-0.154651	0.877096	0.0272353	2	2	2	0.849727	0.243247
ENSG00000224389.8	C4B	0.154499	0.877216	0.0236427	1	4	4	0.877216	0.600465
ENSG00000198513.11	ATL1	-0.154414	0.877283	0.000188149	1	1	1	0.877283	0.0381271
ENSG00000251518.1	LINC02110	0.154373	0.877316	0.0863574	2	2	2	0.444999	0.68956
ENSG00000213057.5	C1orf220	-0.154317	0.87736	0.267434	2	2	2	0.640872	0.418614
ENSG00000175352.10	NRIP3	-0.154272	0.877395	0.162006	2	2	2	0.559751	1.69545
ENSG00000133114.17	GPALPP1	0.154169	0.877477	0.0130283	2	2	2	0.227716	0.253223
ENSG00000198547.8	C20orf203	-0.154044	0.877575	0.442355	2	2	2	0.658235	0.573201
ENSG00000168229.3	PTGDR	-0.153642	0.877892	0.0124046	2	2	2	0.859363	0.247638
ENSG00000168955.3	TM4SF20	0.153468	0.878029	3.11826e-06	1	1	1	0.878029	0.011171
ENSG00000145592.13	RPL37	-0.153388	0.878092	0.000709819	1	1	1	0.878092	0.0796545
ENSG00000062282.14	DGAT2	0.153307	0.878157	1.37586e-05	1	1	1	0.878157	0.00977901
ENSG00000148288.11	GBGT1	-0.153292	0.878168	0.0272438	3	4	4	0.176949	0.298704
ENSG00000083168.9	KAT6A	0.153238	0.878211	0.00158522	1	1	1	0.878211	0.0618355
ENSG00000099957.16	P2RX6	-0.153206	0.878236	0.0149913	2	2	2	0.292107	0.165183
ENSG00000100412.15	ACO2	-0.153101	0.878318	0.00601998	1	1	1	0.878318	0.255647
ENSG00000239789.5	MRPS17	0.15294	0.878445	0.00674481	1	1	1	0.878445	0.335226
ENSG00000163013.11	FBXO41	0.152879	0.878494	0.0107526	1	1	1	0.878494	0.171288
ENSG00000170276.5	HSPB2	-0.152823	0.878538	0.00346256	1	1	1	0.878538	0.085889
ENSG00000229921.6	KIF25-AS1	0.152676	0.878654	2.87174	5	5	5	0.313987	1.32948
ENSG00000136573.12	BLK	0.152619	0.878699	0.0797506	2	2	2	0.759423	0.266035
ENSG00000139985.6	ADAM21	0.152514	0.878782	0.0114436	2	2	2	0.516492	0.293108
ENSG00000125124.11	BBS2	0.152357	0.878905	0.225468	3	3	3	0.658711	0.439913
ENSG00000165410.14	CFL2	0.151969	0.879211	0.00715051	2	2	2	0.303389	0.152514
ENSG00000261411.1	RP11-268G13.1	-0.151559	0.879535	0.0146745	1	1	1	0.879535	0.179861
ENSG00000158773.14	USF1	-0.151557	0.879536	0.00169345	1	1	1	0.879536	0.0785739
ENSG00000272523.1	LINC01023	0.151539	0.879551	0.0106625	1	1	1	0.879551	0.154066
ENSG00000135437.9	RDH5	-0.151481	0.879596	0.0823203	2	2	2	0.0740738	0.475627
ENSG00000148300.11	REXO4	0.151477	0.8796	0.00690854	1	1	1	0.8796	0.122596
ENSG00000142959.4	BEST4	0.151291	0.879746	0.0139966	1	1	1	0.879746	0.176985
ENSG00000173418.11	NAA20	-0.151273	0.87976	0.00119117	1	1	1	0.87976	0.0736116
ENSG00000188897.8	CTD-3088G3.8	-0.151152	0.879856	0.354025	4	5	5	0.00998608	0.720201
ENSG00000141505.11	ASGR1	0.151126	0.879876	0.00640263	1	1	1	0.879876	0.189735
ENSG00000228126.1	FALEC	0.150974	0.879996	0.0214201	1	1	1	0.879996	0.399688
ENSG00000129451.11	KLK10	0.150938	0.880025	0.481039	2	2	2	0.346255	0.748666
ENSG00000110719.9	TCIRG1	0.150803	0.880131	0.054193	2	2	2	0.779077	0.281693
ENSG00000131375.9	CAPN7	0.150766	0.88016	0.0016672	2	2	2	0.435497	0.0598211
ENSG00000159348.12	CYB5R1	-0.150733	0.880186	0.105659	2	2	2	0.606595	0.288843
ENSG00000284395.1	LA16c-312E8.5	-0.150678	0.88023	0.106803	2	2	2	0.322615	0.458045
ENSG00000113522.13	RAD50	-0.15064	0.88026	0.0215081	1	2	2	0.88026	0.226633
ENSG00000176871.8	WSB2	-0.150621	0.880274	0.00160732	1	2	2	0.880274	0.227713
ENSG00000267834.1	RP11-167N5.5	0.150491	0.880377	0.00526911	1	1	1	0.880377	0.103807
ENSG00000141655.16	TNFRSF11A	0.15031	0.88052	0.0449978	1	1	1	0.88052	0.333852
ENSG00000173786.16	CNP	0.150296	0.880531	0.00518389	2	2	2	0.749462	0.0642186
ENSG00000157315.4	TMED6	0.149879	0.88086	0.00251391	1	1	1	0.88086	0.156871
ENSG00000272514.5	CFAP206	0.149877	0.880862	0.0367408	1	1	1	0.880862	0.273589
ENSG00000184454.6	NCMAP	0.149739	0.880971	0.0247432	1	1	1	0.880971	0.265702
ENSG00000134109.10	EDEM1	-0.14963	0.881057	0.00149673	1	1	1	0.881057	0.186849
ENSG00000137414.5	FAM8A1	0.149616	0.881068	0.0064144	1	1	1	0.881068	0.124644
ENSG00000219481.10	NBPF1	-0.149568	0.881105	0.0100265	1	3	3	0.881105	0.179754
ENSG00000037757.13	MRI1	0.149508	0.881153	0.133376	2	3	3	0.104603	1.37112
ENSG00000256982.1	CTD-2555A7.2	-0.149467	0.881185	0.0266481	2	2	2	0.786509	0.508432
ENSG00000122643.18	NT5C3A	0.14943	0.881214	0.0502292	2	2	2	0.377601	0.291678
ENSG00000120314.18	WDR55	-0.149205	0.881392	0.0257428	1	1	1	0.881392	0.220362
ENSG00000112855.14	HARS2	-0.149205	0.881392	0.00541575	1	1	1	0.881392	0.101073
ENSG00000186468.12	RPS23	0.149076	0.881494	1.10658	2	2	2	0.723087	0.95605
ENSG00000197734.8	C14orf178	0.148917	0.881619	0.00675068	2	2	2	0.890626	0.298147
ENSG00000046604.12	DSG2	0.148879	0.881649	1.85006e-05	1	1	1	0.881649	0.0313173
ENSG00000103356.15	EARS2	-0.148875	0.881652	0.0751076	2	2	2	0.357063	0.530292
ENSG00000138587.5	MNS1	0.14884	0.88168	3.51555e-07	1	1	1	0.88168	0.00286361
ENSG00000140025.15	EFCAB11	0.148695	0.881794	0.18919	2	2	2	0.487988	0.575826
ENSG00000105963.13	ADAP1	-0.148552	0.881907	0.0103057	1	1	1	0.881907	0.155713
ENSG00000160396.8	HIPK4	-0.148269	0.88213	0.00407779	1	1	1	0.88213	0.157503
ENSG00000072071.16	ADGRL1	0.148155	0.88222	0.000475709	1	1	1	0.88222	0.0427943
ENSG00000204634.12	TBC1D8	0.148018	0.882329	1.10094e-06	1	1	1	0.882329	0.00153058
ENSG00000158435.7	CNOT11	0.148018	0.882329	0.00132859	1	1	1	0.882329	0.0531705
ENSG00000076984.17	MAP2K7	-0.147916	0.882409	0.00781132	2	2	2	0.422538	0.12105
ENSG00000267778.1	AC004221.2	0.14787	0.882445	0.0041294	1	1	1	0.882445	0.101207
ENSG00000068745.14	IP6K2	0.147848	0.882463	0.0695677	4	4	4	0.0434063	0.5836
ENSG00000166920.12	C15orf48	0.147439	0.882786	0.000541786	1	1	1	0.882786	0.0563292
ENSG00000197562.9	RAB40C	-0.147433	0.882791	0.0115249	2	2	2	0.563585	0.145657
ENSG00000103168.16	TAF1C	0.147377	0.882834	0.641472	3	3	3	0.198434	0.766492
ENSG00000177363.4	LRRN4CL	0.147345	0.88286	3.6637e-05	1	1	1	0.88286	0.0103951
ENSG00000049239.12	H6PD	-0.147314	0.882884	0.418898	2	3	3	0.119715	0.94703
ENSG00000197594.11	ENPP1	0.147121	0.883037	0.0785641	1	2	2	0.883037	0.454865
ENSG00000266490.1	CTD-2349P21.9	-0.146768	0.883315	0.16607	1	2	2	0.883315	0.615857
ENSG00000169122.11	FAM110B	-0.146619	0.883432	0.0122736	1	1	1	0.883432	0.168784
ENSG00000004139.13	SARM1	0.146583	0.883461	0.00597738	1	1	1	0.883461	0.10479
ENSG00000121966.6	CXCR4	0.14653	0.883503	0.000216283	1	1	1	0.883503	0.0318253
ENSG00000163510.13	CWC22	0.146351	0.883645	0.0126996	1	1	1	0.883645	0.259245
ENSG00000064687.12	ABCA7	-0.146284	0.883697	0.140942	2	2	2	0.426848	0.704975
ENSG00000180257.13	ZNF816	-0.145956	0.883956	0.184914	2	2	2	0.864504	0.750163
ENSG00000185201.16	IFITM2	0.145823	0.884061	0.00472119	2	3	3	0.841668	0.142817
ENSG00000172932.14	ANKRD13D	0.145649	0.884199	0.00259446	2	2	2	0.0600747	0.105345
ENSG00000113657.12	DPYSL3	0.145547	0.884279	0.00130814	1	1	1	0.884279	0.0532099
ENSG00000167094.15	TTC16	-0.145488	0.884326	0.0368241	2	2	2	0.517597	0.139428
ENSG00000225331.1	LINC01678	-0.145435	0.884368	0.284499	1	1	1	0.884368	0.863547
ENSG00000237604.1	AP001056.1	-0.145435	0.884368	0.104414	1	1	1	0.884368	0.523148
ENSG00000122642.10	FKBP9	0.145353	0.884432	0.0961839	1	1	1	0.884432	0.532623
ENSG00000077312.8	SNRPA	0.145306	0.884469	0.00503348	1	1	1	0.884469	0.115308
ENSG00000128849.10	CGNL1	-0.145244	0.884518	0.00862631	1	1	1	0.884518	0.245342
ENSG00000161270.19	NPHS1	0.14501	0.884703	0.000263615	1	1	1	0.884703	0.0696217
ENSG00000273702.1	RP11-758H9.2	-0.144999	0.884712	0.0246239	2	2	2	0.729428	0.397981
ENSG00000189283.9	FHIT	-0.144727	0.884927	0.00301471	1	1	1	0.884927	0.0891033
ENSG00000154930.14	ACSS1	0.14462	0.885011	0.201121	3	3	3	0.0736569	0.413052
ENSG00000105953.14	OGDH	0.144569	0.885051	0.00773398	1	1	1	0.885051	0.12516
ENSG00000130997.16	POLN	-0.144492	0.885112	0.0138536	2	2	2	0.577536	0.226066
ENSG00000170502.12	NUDT9	0.144358	0.885218	0.0294977	2	2	2	0.824999	0.308464
ENSG00000143321.18	HDGF	0.144145	0.885386	0.000660541	1	1	1	0.885386	0.0824467
ENSG00000173401.9	GLIPR1L1	0.143878	0.885597	3.68649e-09	1	1	1	0.885597	8.54277e-05
ENSG00000033122.18	LRRC7	-0.14368	0.885753	3.78647e-05	2	2	2	0.884001	0.0126279
ENSG00000117472.9	TSPAN1	0.143617	0.885803	0.000537941	1	1	1	0.885803	0.041392
ENSG00000254377.5	MIR124-2HG	0.143526	0.885875	0.0110334	1	1	1	0.885875	0.314045
ENSG00000180917.17	CMTR2	-0.143463	0.885925	0.00398831	2	2	2	0.885983	0.127227
ENSG00000169989.2	TIGD4	-0.143436	0.885946	0.00928479	2	2	2	0.77976	0.112952
ENSG00000104361.9	NIPAL2	0.143401	0.885974	0.0867367	2	3	3	0.412887	0.625294
ENSG00000104341.16	LAPTM4B	-0.143369	0.885999	0.107179	3	3	3	0.00506301	0.358095
ENSG00000131095.12	GFAP	-0.143199	0.886133	0.00457317	1	1	1	0.886133	0.13227
ENSG00000125650.4	PSPN	-0.14316	0.886164	0.0154714	1	1	1	0.886164	0.366826
ENSG00000132507.17	EIF5A	0.142986	0.886302	0.134693	3	3	3	0.248204	0.296432
ENSG00000111837.11	MAK	-0.142957	0.886324	0.000286114	1	2	2	0.886324	0.0766732
ENSG00000187187.13	ZNF546	0.142955	0.886326	0.000573306	1	1	1	0.886326	0.0866069
ENSG00000141376.22	BCAS3	0.142803	0.886445	0.00457007	1	1	1	0.886445	0.175987
ENSG00000277152.1	RP11-622C24.2	-0.142785	0.88646	0.193517	4	4	4	0.419561	0.519359
ENSG00000149050.9	ZNF214	-0.142768	0.886473	0.0075726	1	1	1	0.886473	0.133504
ENSG00000187048.12	CYP4A11	0.142642	0.886573	0.0294522	1	1	1	0.886573	0.394797
ENSG00000012779.10	ALOX5	-0.142587	0.886617	0.563775	2	2	2	0.820139	0.85925
ENSG00000005249.12	PRKAR2B	-0.142209	0.886915	0.0271963	2	2	2	0.817486	0.421916
ENSG00000145536.15	ADAMTS16	0.142118	0.886987	0.177674	2	2	2	0.720544	0.695109
ENSG00000105726.16	ATP13A1	-0.142063	0.88703	0.00374693	2	2	2	0.656842	0.155801
ENSG00000243701.5	DUBR	0.142056	0.887036	0.00491351	1	1	1	0.887036	0.130411
ENSG00000271538.5	RP11-326I11.4	-0.142025	0.88706	0.0849191	1	1	1	0.88706	0.473159
ENSG00000269399.2	CTD-3222D19.12	-0.14193	0.887135	3.08067e-05	1	1	1	0.887135	0.0136762
ENSG00000196152.10	ZNF79	0.141626	0.887375	0.00872005	1	1	1	0.887375	0.243163
ENSG00000205693.3	MANSC4	-0.141568	0.887421	0.046854	2	2	2	0.748277	0.243706
ENSG00000163507.13	KIAA1524	0.141453	0.887512	3.94885e-05	1	1	1	0.887512	0.0132247
ENSG00000175538.10	KCNE3	-0.141413	0.887543	0.00959672	2	2	2	0.283608	0.246968
ENSG00000267388.1	AF038458.5	-0.141377	0.887572	6.86e-07	1	1	1	0.887572	0.00265696
ENSG00000167004.12	PDIA3	-0.141186	0.887723	6.85009e-06	1	1	1	0.887723	0.0126405
ENSG00000203910.8	C1orf146	0.140959	0.887902	0.00047058	1	1	1	0.887902	0.112789
ENSG00000197696.9	NMB	0.140797	0.88803	0.00863114	1	1	1	0.88803	0.153617
ENSG00000241449.5	RP11-545G3.1	0.140729	0.888084	0.369748	1	1	1	0.888084	1.26917
ENSG00000138795.9	LEF1	0.140533	0.888239	0.0011277	1	1	1	0.888239	0.0493083
ENSG00000253972.5	MAL2	0.140458	0.888298	0.00011243	1	1	1	0.888298	0.0166626
ENSG00000237166.1	LINC01792	0.140344	0.888388	0.0141214	1	1	1	0.888388	0.167496
ENSG00000185716.11	C16orf52	-0.14028	0.888439	1.07957e-06	1	1	1	0.888439	0.00389819
ENSG00000020129.15	NCDN	-0.140223	0.888484	0.00426449	2	2	2	0.611587	0.226431
ENSG00000274395.1	RP11-554D14.8	0.140176	0.888521	0.508344	2	2	2	0.438773	0.670702
ENSG00000170776.21	AKAP13	0.140027	0.888638	0.000249108	1	1	1	0.888638	0.0216788
ENSG00000183077.15	AFMID	-0.139824	0.888799	0.0621046	3	3	3	0.340093	0.611621
ENSG00000116459.10	ATP5F1	-0.13964	0.888945	3.78513e-05	1	1	1	0.888945	0.0153627
ENSG00000170989.8	S1PR1	-0.139543	0.889021	0.000313241	2	2	2	0.639554	0.0684136
ENSG00000267072.2	NAGPA-AS1	0.139528	0.889033	0.262741	3	3	3	0.123499	0.671511
ENSG00000164323.12	CFAP97	-0.13923	0.889268	0.0280277	1	1	1	0.889268	0.244745
ENSG00000274220.1	RP11-77K12.9	-0.139178	0.889309	3.93651e-05	1	2	2	0.889309	0.010195
ENSG00000153774.8	CFDP1	0.139178	0.889309	0.0211868	1	2	2	0.889309	0.236518
ENSG00000180694.13	TMEM64	-0.139086	0.889383	0.000211247	1	1	1	0.889383	0.0384151
ENSG00000174348.13	PODN	-0.138509	0.889838	0.0233516	2	2	2	0.624641	0.303247
ENSG00000060642.10	PIGV	-0.138312	0.889994	0.0299365	1	1	1	0.889994	0.457305
ENSG00000104886.11	PLEKHJ1	0.13831	0.889996	0.0106372	1	1	1	0.889996	0.467507
ENSG00000167113.10	COQ4	0.138303	0.890001	0.00147324	1	1	1	0.890001	0.114755
ENSG00000066185.12	ZMYND12	0.138137	0.890132	0.102515	2	2	2	0.696061	0.645869
ENSG00000158560.14	DYNC1I1	-0.138077	0.890179	0.0273725	1	2	2	0.890179	0.235579
ENSG00000140632.16	GLYR1	0.138076	0.89018	0.000149003	1	1	1	0.89018	0.0290851
ENSG00000100823.11	APEX1	-0.138028	0.890219	0.00099107	1	1	1	0.890219	0.0487491
ENSG00000166821.8	PEX11A	-0.137791	0.890406	0.0559602	2	2	2	0.779677	0.303683
ENSG00000165813.18	CCDC186	0.137753	0.890436	0.000214156	2	2	2	0.19445	0.0322897
ENSG00000184113.9	CLDN5	-0.137687	0.890488	1.94977e-06	1	1	1	0.890488	0.00417473
ENSG00000093009.9	CDC45	0.137687	0.890488	0.00158025	1	1	1	0.890488	0.11885
ENSG00000111671.9	SPSB2	0.137646	0.89052	0.624149	2	2	2	0.512636	0.624284
ENSG00000175390.13	EIF3F	0.137596	0.890559	0.0329809	1	1	1	0.890559	0.289922
ENSG00000188334.3	BSPH1	0.13753	0.890612	0.00115433	1	1	1	0.890612	0.0719319
ENSG00000226180.3	RP11-278A23.1	0.137474	0.890656	0.0332059	2	2	2	0.584097	0.356398
ENSG00000169621.9	APLF	0.137468	0.890661	0.0031734	1	1	1	0.890661	0.292894
ENSG00000156958.14	GALK2	0.137423	0.890697	0.0245549	1	1	1	0.890697	0.235737
ENSG00000213462.4	ERV3-1	0.137419	0.890699	0.682742	4	4	4	0.81886	0.601292
ENSG00000166747.12	AP1G1	0.137407	0.890709	0.00337881	1	1	1	0.890709	0.0827676
ENSG00000164466.12	SFXN1	0.137174	0.890894	0.010868	1	1	1	0.890894	0.147167
ENSG00000133067.17	LGR6	-0.136889	0.891119	0.000138262	1	1	1	0.891119	0.022741
ENSG00000257398.6	RP11-554D14.6	0.136654	0.891304	0.250712	2	2	2	0.892889	0.419762
ENSG00000145063.14	AC062028.1	0.136625	0.891327	0.00639794	3	3	3	0.703163	0.131124
ENSG00000164603.11	BMT2	-0.136485	0.891438	0.00357475	3	3	3	0.207285	0.108986
ENSG00000105518.13	TMEM205	-0.136375	0.891524	0.000231262	1	1	1	0.891524	0.0550061
ENSG00000215790.6	SLC35E2	-0.136312	0.891575	0.194544	2	3	3	0.60483	1.46562
ENSG00000163485.16	ADORA1	-0.136127	0.891721	0.00836718	2	2	2	0.715748	0.121613
ENSG00000276768.1	RP5-1116H23.5	0.136057	0.891776	0.062186	2	2	2	0.72764	0.388559
ENSG00000166173.10	LARP6	-0.136033	0.891796	0.162039	1	1	1	0.891796	0.555478
ENSG00000171497.4	PPID	-0.135984	0.891834	0.0298571	2	2	2	0.452699	0.279774
ENSG00000230778.1	ANKRD63	0.13597	0.891845	0.0850564	2	2	2	0.87561	0.476008
ENSG00000173805.15	HAP1	0.135954	0.891857	0.0279936	1	1	1	0.891857	0.276839
ENSG00000212719.10	C17orf51	0.135932	0.891875	0.00594096	2	2	2	0.0520095	0.0996547
ENSG00000258711.2	RP11-218E20.3	0.135741	0.892026	0.842914	3	3	3	0.845989	1.83605
ENSG00000131188.11	PRR7	-0.1356	0.892137	0.00776351	1	1	1	0.892137	0.125119
ENSG00000013810.18	TACC3	-0.135423	0.892277	0.262192	3	3	3	0.109247	0.549324
ENSG00000103496.14	STX4	-0.13532	0.892359	0.0142727	1	1	1	0.892359	0.175419
ENSG00000184992.10	BRI3BP	0.134964	0.89264	0.00352413	2	2	2	0.471469	0.0776489
ENSG00000010626.14	LRRC23	-0.134962	0.892642	0.555605	2	2	2	0.510278	0.725539
ENSG00000162482.4	AKR7A3	-0.134554	0.892965	0.000249767	1	1	1	0.892965	0.0375089
ENSG00000197536.11	C5orf56	-0.134527	0.892986	0.27689	2	2	2	0.554873	0.57626
ENSG00000109794.13	FAM149A	0.134426	0.893066	0.15597	1	3	3	0.893066	0.584066
ENSG00000259417.2	LINC01314	-0.134372	0.893109	0.030273	3	3	3	0.573546	0.18513
ENSG00000127903.13	ZNF835	-0.134296	0.893168	0.0865286	2	2	2	0.493148	0.266533
ENSG00000197558.11	SSPO	0.134281	0.89318	0.264652	1	1	1	0.89318	0.835029
ENSG00000136425.12	CIB2	0.134106	0.893319	0.176126	3	3	3	0.133489	0.616387
ENSG00000008083.13	JARID2	-0.134038	0.893373	3.06015e-06	1	1	1	0.893373	0.00844868
ENSG00000034693.14	PEX3	-0.133836	0.893532	0.00180041	1	1	1	0.893532	0.0795279
ENSG00000143033.17	MTF2	0.133777	0.893579	0.000471247	1	1	1	0.893579	0.0557612
ENSG00000170421.12	KRT8	0.133631	0.893694	0.0449249	1	1	1	0.893694	0.309077
ENSG00000087245.12	MMP2	-0.13357	0.893743	3.76836e-05	1	1	1	0.893743	0.0446958
ENSG00000235621.8	LINC00494	-0.13352	0.893782	5.87313e-05	1	1	1	0.893782	0.0312816
ENSG00000008869.11	HEATR5B	-0.133491	0.893805	0.000523444	1	1	1	0.893805	0.080023
ENSG00000112619.7	PRPH2	-0.13346	0.893829	0.165173	2	3	3	0.24062	0.598102
ENSG00000137462.6	TLR2	0.133352	0.893915	0.091085	2	2	2	0.485983	0.429198
ENSG00000100726.14	TELO2	-0.133176	0.894054	0.0465674	3	3	3	0.027435	0.554489
ENSG00000117713.18	ARID1A	-0.133098	0.894116	0.000288736	1	1	1	0.894116	0.0449114
ENSG00000232046.6	LINC01798	-0.133076	0.894133	0.0431571	2	2	2	0.820903	0.31611
ENSG00000074219.13	TEAD2	0.132852	0.89431	0.0201919	1	1	1	0.89431	0.23483
ENSG00000189190.9	ZNF600	0.132821	0.894335	0.521211	6	6	6	0.0954423	0.789276
ENSG00000028203.17	VEZT	-0.132609	0.894503	0.00878184	3	3	3	0.521047	0.113915
ENSG00000083828.15	ZNF586	-0.132387	0.894678	0.107413	2	2	2	0.748696	0.448271
ENSG00000183098.10	GPC6	-0.132354	0.894704	0.000111912	1	1	1	0.894704	0.0550029
ENSG00000284413.1	BTBD8	-0.132091	0.894912	0.000323931	1	1	1	0.894912	0.0734648
ENSG00000188522.14	FAM83G	0.131907	0.895057	0.0101685	1	1	1	0.895057	0.203531
ENSG00000184232.8	OAF	0.131625	0.895281	0.0198857	2	2	2	0.72707	0.190822
ENSG00000188185.11	LINC00265	0.131623	0.895282	0.00945943	1	1	1	0.895282	0.140335
ENSG00000182919.14	C11orf54	-0.13158	0.895316	0.0165869	1	1	1	0.895316	0.183399
ENSG00000111445.13	RFC5	0.131491	0.895387	0.00903271	1	1	1	0.895387	0.174204
ENSG00000168830.7	HTR1E	-0.131425	0.895439	6.45223e-06	1	1	1	0.895439	0.00918785
ENSG00000180626.9	ZNF594	0.131423	0.895441	0.0105096	1	1	1	0.895441	0.148783
ENSG00000103245.13	NARFL	0.131384	0.895472	0.190071	1	1	1	0.895472	0.837183
ENSG00000111846.16	GCNT2	0.131361	0.895489	0.00323876	1	1	1	0.895489	0.123155
ENSG00000205097.6	FRG2	0.131295	0.895542	0.349568	1	1	1	0.895542	0.850143
ENSG00000169877.9	AHSP	0.131133	0.89567	9.28967e-06	1	1	1	0.89567	0.00616722
ENSG00000263718.2	RP11-285E9.6	-0.131019	0.89576	9.09089e-05	1	1	1	0.89576	0.0167267
ENSG00000081237.18	PTPRC	0.130808	0.895927	6.20788e-05	1	1	1	0.895927	0.0409656
ENSG00000240050.5	RP1-93H18.1	0.13074	0.895981	0.0201115	1	1	1	0.895981	0.219817
ENSG00000120215.9	MLANA	0.130547	0.896134	1.64661e-05	1	1	1	0.896134	0.00699167
ENSG00000176624.10	MEX3C	-0.130503	0.896169	0.0120447	2	2	2	0.559943	0.123821
ENSG00000229544.8	NKX1-2	-0.130474	0.896192	0.00382688	1	1	1	0.896192	0.0873362
ENSG00000120049.18	KCNIP2	0.130189	0.896417	0.000217256	1	1	1	0.896417	0.107319
ENSG00000090659.17	CD209	-0.130118	0.896473	0.257195	3	3	3	0.090937	1.12004
ENSG00000066117.14	SMARCD1	-0.130006	0.896561	0.00331298	2	2	2	0.542636	0.0850929
ENSG00000113273.15	ARSB	0.129779	0.896741	0.0336844	2	2	2	0.220786	0.316013
ENSG00000196961.12	AP2A1	-0.129761	0.896755	0.0332316	1	1	1	0.896755	0.2599
ENSG00000100056.11	DGCR14	0.129498	0.896963	0.0532121	2	2	2	0.238279	0.641701
ENSG00000123636.17	BAZ2B	-0.129232	0.897174	0.000187554	1	1	1	0.897174	0.0997136
ENSG00000112578.9	BYSL	0.129116	0.897266	0.00142472	1	1	1	0.897266	0.0604154
ENSG00000111011.17	RSRC2	-0.129028	0.897336	6.81199e-05	1	1	1	0.897336	0.0184561
ENSG00000236908.2	RP5-1063M23.2	0.128904	0.897434	0.238479	2	2	2	0.706942	0.632406
ENSG00000039319.16	ZFYVE16	0.128891	0.897444	0.000103977	1	1	1	0.897444	0.0266042
ENSG00000136457.9	CHAD	0.12884	0.897484	0.190475	1	2	2	0.897484	0.603094
ENSG00000124767.6	GLO1	0.128765	0.897544	0.0494353	1	1	1	0.897544	0.316721
ENSG00000254973.1	RP11-429J17.7	0.128727	0.897573	0.163844	2	2	2	0.664258	0.661254
ENSG00000148400.9	NOTCH1	-0.128684	0.897607	0.000579969	1	1	1	0.897607	0.0593988
ENSG00000018869.16	ZNF582	-0.128662	0.897625	0.0201524	2	2	2	0.775997	0.341459
ENSG00000197603.13	C5orf42	0.128591	0.897681	0.010122	2	2	2	0.76314	0.222413
ENSG00000271952.1	LINC01954	0.128491	0.897761	1.90098e-07	1	1	1	0.897761	0.00210575
ENSG00000114738.10	MAPKAPK3	-0.12839	0.89784	0.000373106	2	2	2	0.00163131	0.0421265
ENSG00000272692.1	RP11-399K21.14	0.128124	0.898051	0.000136779	1	1	1	0.898051	0.0564842
ENSG00000139508.14	SLC46A3	0.12811	0.898062	0.383342	2	2	2	0.38277	0.520558
ENSG00000204970.9	PCDHA1	0.128108	0.898063	0.0884981	1	1	1	0.898063	0.410575
ENSG00000108443.13	RPS6KB1	-0.127971	0.898172	0.00352255	1	1	1	0.898172	0.100961
ENSG00000159958.6	TNFRSF13C	-0.127964	0.898177	0.203014	1	1	1	0.898177	1.04721
ENSG00000204525.16	HLA-C	-0.127695	0.898391	0.669005	2	2	2	0.894473	0.955283
ENSG00000174233.11	ADCY6	0.127628	0.898444	0.0502985	4	4	4	0.517257	1.17324
ENSG00000166257.8	SCN3B	0.127622	0.898448	0.0644482	2	2	2	0.569938	0.303345
ENSG00000099797.13	TECR	-0.127504	0.898541	0.000948504	1	1	1	0.898541	0.0484411
ENSG00000204394.12	VARS	-0.127449	0.898585	0.000320698	1	1	1	0.898585	0.067187
ENSG00000154227.13	CERS3	-0.127437	0.898594	0.75166	3	3	3	0.860926	0.75403
ENSG00000105261.7	OVOL3	-0.127426	0.898603	5.87853e-06	1	1	1	0.898603	0.00822161
ENSG00000078814.15	MYH7B	0.127394	0.898629	0.106266	2	2	2	0.356189	0.524857
ENSG00000113648.16	H2AFY	-0.127297	0.898705	0.000569047	2	2	2	0.875038	0.193102
ENSG00000184178.15	SCFD2	0.127287	0.898713	0.000159766	2	2	2	0.405241	0.0917474
ENSG00000225746.9	SNHG23	0.127278	0.89872	4.67788e-06	1	1	1	0.89872	0.00646638
ENSG00000166928.10	MS4A14	-0.127013	0.898931	0.102068	1	1	1	0.898931	0.448025
ENSG00000103994.16	ZNF106	-0.126507	0.89933	0.00128817	1	1	1	0.89933	0.0711404
ENSG00000187210.12	GCNT1	0.126499	0.899337	0.000518249	1	1	1	0.899337	0.0379701
ENSG00000101126.15	ADNP	-0.126396	0.899419	0.00129839	1	1	1	0.899419	0.187349
ENSG00000163170.11	BOLA3	0.126092	0.899659	0.045853	1	1	1	0.899659	0.299163
ENSG00000003987.13	MTMR7	0.12605	0.899693	0.00508369	3	3	3	0.227381	0.0728188
ENSG00000277232.2	GTSE1-AS1	0.12604	0.8997	0.0275449	1	2	2	0.8997	0.711674
ENSG00000164978.17	NUDT2	0.125878	0.899828	0.498507	3	3	3	0.161114	0.603702
ENSG00000176105.13	YES1	-0.125839	0.89986	0.00387341	1	1	1	0.89986	0.111171
ENSG00000273175.1	RP11-11N7.4	0.125669	0.899994	4.63909e-05	1	1	1	0.899994	0.0170554
ENSG00000253819.1	LINC01151	0.125366	0.900234	5.45679e-09	1	1	1	0.900234	0.000107254
ENSG00000090006.17	LTBP4	0.125301	0.900285	0.0616738	2	2	2	0.705397	0.389219
ENSG00000170214.3	ADRA1B	0.125163	0.900394	0.00130686	2	2	2	0.661404	0.0676267
ENSG00000137204.14	SLC22A7	0.125035	0.900496	1.72549e-06	1	1	1	0.900496	0.00178943
ENSG00000152582.13	SPEF2	-0.12493	0.900579	0.0617866	1	1	1	0.900579	0.361061
ENSG00000106460.18	TMEM106B	0.124926	0.900582	0.0103328	2	2	2	0.180788	0.139459
ENSG00000005189.19	AC004381.6	0.124913	0.900592	0.189851	2	2	2	0.363	0.516712
ENSG00000135823.13	STX6	-0.124808	0.900676	0.0325813	1	1	1	0.900676	0.73678
ENSG00000104228.12	TRIM35	-0.124794	0.900687	0.126115	2	2	2	0.775534	0.600793
ENSG00000100441.9	KHNYN	0.124419	0.900983	0.130742	2	2	2	0.829507	0.451466
ENSG00000166439.5	RNF169	0.124415	0.900987	3.24129e-05	1	1	1	0.900987	0.0213597
ENSG00000117614.9	SYF2	-0.124161	0.901188	1.12172e-06	1	1	1	0.901188	0.00941397
ENSG00000128335.13	APOL2	-0.124157	0.901191	0.238848	3	3	3	0.0961512	0.675702
ENSG00000017260.19	ATP2C1	0.123868	0.901419	0.00567371	2	2	2	0.168588	0.323175
ENSG00000177646.18	ACAD9	0.123699	0.901554	0.0441012	1	3	3	0.901554	0.640854
ENSG00000268713.1	CTC-444N24.8	-0.123686	0.901564	8.97093e-07	1	1	1	0.901564	0.00164495
ENSG00000248905.8	FMN1	-0.123496	0.901714	0.000165395	1	2	2	0.901714	0.0621124
ENSG00000076826.9	CAMSAP3	0.123474	0.901731	4.29813e-06	1	1	1	0.901731	0.00939753
ENSG00000250786.1	SNHG18	0.123065	0.902056	0.115822	2	2	2	0.908483	0.577221
ENSG00000217442.3	SYCE3	-0.122518	0.902489	0.340895	3	3	3	0.197197	1.45558
ENSG00000099940.11	SNAP29	0.122345	0.902625	0.070189	2	2	2	0.661875	0.525107
ENSG00000272733.1	KB-208E9.1	-0.122268	0.902687	0.681913	3	3	3	0.410942	0.935894
ENSG00000107551.20	RASSF4	-0.122158	0.902774	0.0639871	3	3	3	0.678062	0.570989
ENSG00000184389.9	A3GALT2	0.122066	0.902847	0.368665	2	2	2	0.0849896	0.90926
ENSG00000112796.9	ENPP5	0.122053	0.902857	0.133724	2	2	2	0.411997	0.502059
ENSG00000197410.12	DCHS2	0.121932	0.902953	0.00377821	1	1	1	0.902953	0.0965925
ENSG00000166839.16	ANKDD1A	0.121898	0.902979	0.0926993	3	3	3	0.0132466	0.454838
ENSG00000170633.16	RNF34	-0.121806	0.903053	6.62184e-05	1	1	1	0.903053	0.101962
ENSG00000056097.15	ZFR	-0.12169	0.903144	0.00245452	2	2	2	0.570064	0.0595226
ENSG00000173141.4	MRPL57	0.12166	0.903169	0.00115692	1	1	1	0.903169	0.0528778
ENSG00000136021.18	SCYL2	-0.121585	0.903228	0.00149969	1	1	1	0.903228	0.0639692
ENSG00000100162.14	CENPM	-0.121576	0.903235	0.227515	1	1	1	0.903235	1.1086
ENSG00000180481.10	GLIPR1L2	-0.121504	0.903292	0.520212	2	2	2	0.451905	1.01872
ENSG00000234147.1	RP3-460G2.2	0.121286	0.903464	0.423505	1	1	1	0.903464	0.891598
ENSG00000188529.14	SRSF10	0.121238	0.903503	0.00314724	2	2	2	0.569766	0.0700753
ENSG00000064763.10	FAR2	0.121174	0.903554	0.243921	2	2	2	0.843848	0.67313
ENSG00000105835.11	NAMPT	-0.121142	0.903579	0.0185097	1	1	1	0.903579	0.208603
ENSG00000139514.12	SLC7A1	-0.121104	0.903609	6.43906e-08	1	1	1	0.903609	0.000860466
ENSG00000114859.15	CLCN2	0.121089	0.90362	0.0331256	3	3	3	0.176257	0.23314
ENSG00000138400.12	MDH1B	-0.120926	0.90375	0.289903	4	4	4	0.250822	0.753044
ENSG00000139410.14	SDSL	0.120805	0.903846	0.00459843	1	1	1	0.903846	0.29078
ENSG00000176087.14	SLC35A4	0.120681	0.903944	0.00069511	1	1	1	0.903944	0.107617
ENSG00000141349.8	G6PC3	-0.120619	0.903993	0.0139767	2	2	2	0.577307	0.207985
ENSG00000196565.13	HBG2	-0.12024	0.904293	2.61112e-06	1	1	1	0.904293	0.00584484
ENSG00000267808.1	AC018755.17	0.120173	0.904346	0.00154587	1	1	1	0.904346	0.0926992
ENSG00000105810.9	CDK6	-0.120026	0.904462	0.000210534	1	1	1	0.904462	0.0313995
ENSG00000214776.10	RP11-726G1.1	0.119943	0.904529	0.268654	2	3	3	0.879357	0.646697
ENSG00000186081.11	KRT5	0.119819	0.904627	0.00178897	1	1	1	0.904627	0.0725257
ENSG00000173480.10	ZNF417	0.119805	0.904637	0.0100232	1	1	1	0.904637	0.178185
ENSG00000173210.19	ABLIM3	-0.119739	0.90469	0.169276	2	2	2	0.535512	0.581083
ENSG00000172638.12	EFEMP2	-0.119667	0.904747	0.0801432	1	2	2	0.904747	0.453551
ENSG00000181610.12	MRPS23	0.119654	0.904757	0.0076882	1	1	1	0.904757	0.129907
ENSG00000168135.4	KCNJ4	0.119626	0.904779	1.36087e-05	1	1	1	0.904779	0.011834
ENSG00000228049.7	POLR2J2	-0.119487	0.90489	0.393444	1	2	2	0.90489	1.44297
ENSG00000088448.14	ANKRD10	-0.119451	0.904918	0.0308858	2	3	3	0.816504	0.19114
ENSG00000170293.8	CMTM8	0.119396	0.904962	0.0787322	3	3	3	0.151231	0.548918
ENSG00000101152.10	DNAJC5	0.119267	0.905063	0.000299233	1	1	1	0.905063	0.0415751
ENSG00000196267.12	ZNF836	0.119215	0.905105	0.0164932	2	2	2	0.296115	0.254326
ENSG00000179091.4	CYC1	0.119056	0.905231	0.00352715	1	1	1	0.905231	0.144732
ENSG00000180210.14	F2	-0.118924	0.905336	0.0619423	1	1	1	0.905336	0.397034
ENSG00000163882.9	POLR2H	0.118803	0.905432	0.00646797	1	1	1	0.905432	0.126039
ENSG00000117151.12	CTBS	-0.118799	0.905434	0.00152735	1	1	1	0.905434	0.247233
ENSG00000085511.19	MAP3K4	0.118547	0.905634	0.000814812	2	2	2	0.482473	0.0554074
ENSG00000146373.16	RNF217	-0.118445	0.905715	0.0152075	1	1	1	0.905715	0.200556
ENSG00000261340.1	LINC01616	-0.118393	0.905756	0.0623487	2	2	2	0.0082767	0.461505
ENSG00000151466.11	SCLT1	0.11835	0.905791	0.0229366	2	2	2	0.253956	0.270569
ENSG00000129295.8	LRRC6	0.118147	0.905951	0.00591769	2	2	2	0.574766	0.167862
ENSG00000008311.14	AASS	0.118038	0.906037	8.71596e-05	1	1	1	0.906037	0.0224912
ENSG00000105829.11	BET1	-0.118015	0.906055	0.00673848	1	1	1	0.906055	0.112595
ENSG00000113812.13	ACTR8	-0.117961	0.906099	0.0792652	2	2	2	0.921925	0.426289
ENSG00000150459.12	SAP18	0.117885	0.906159	0.00114696	1	1	1	0.906159	0.0501982
ENSG00000179331.2	RAB39A	0.117818	0.906212	3.62563e-06	1	1	1	0.906212	0.00569283
ENSG00000008382.15	MPND	-0.117747	0.906268	0.00123111	1	1	1	0.906268	0.0624959
ENSG00000186790.5	FOXE3	0.117701	0.906305	0.0662268	1	1	1	0.906305	0.355092
ENSG00000134901.12	KDELC1	0.117677	0.906324	0.00135718	1	1	1	0.906324	0.157972
ENSG00000150048.10	CLEC1A	0.117474	0.906484	0.0244809	1	1	1	0.906484	0.365087
ENSG00000173065.13	FAM222B	0.117265	0.90665	1.66306e-05	1	1	1	0.90665	0.0257982
ENSG00000183960.8	KCNH8	0.11696	0.906891	0.00020209	1	1	1	0.906891	0.0331796
ENSG00000272217.1	XXbac-BPG157A10.21	0.116799	0.907019	2.87766e-06	1	1	1	0.907019	0.0123512
ENSG00000159899.14	NPR2	0.116549	0.907217	0.00472667	2	2	2	0.406183	0.119741
ENSG00000182606.14	TRAK1	0.116335	0.907387	6.23631e-05	1	1	1	0.907387	0.0499575
ENSG00000131368.7	MRPS25	0.116169	0.907519	3.17809e-05	1	1	1	0.907519	0.0091535
ENSG00000115042.9	FAHD2A	0.116063	0.907602	0.0138275	1	2	2	0.907602	0.435698
ENSG00000107789.15	MINPP1	-0.115871	0.907755	8.71826e-07	1	1	1	0.907755	0.00450954
ENSG00000163517.14	HDAC11	0.115792	0.907817	0.0194828	1	2	2	0.907817	0.216588
ENSG00000153214.9	TMEM87B	0.115791	0.907818	0.0112676	2	2	2	0.201726	0.349561
ENSG00000152223.12	EPG5	0.115662	0.90792	0.0274299	2	2	2	0.820748	0.184396
ENSG00000150783.9	TEX12	0.115619	0.907954	0.0151093	2	2	2	0.594858	0.142409
ENSG00000272573.5	MUSTN1	0.115609	0.907962	0.0136332	2	2	2	0.250976	0.225445
ENSG00000126814.6	TRMT5	0.11527	0.908231	5.92758e-05	1	1	1	0.908231	0.0278482
ENSG00000261839.1	RP1-265C24.8	-0.115127	0.908344	0.000319084	1	1	1	0.908344	0.0496518
ENSG00000005020.12	SKAP2	0.115029	0.908422	0.0120637	1	1	1	0.908422	0.162002
ENSG00000012660.13	ELOVL5	-0.114757	0.908638	0.00645107	2	2	2	0.889676	0.143751
ENSG00000110203.8	FOLR3	0.114604	0.908759	2.5306e-06	1	1	1	0.908759	0.00682137
ENSG00000105669.13	COPE	0.114362	0.908951	0.0210751	1	1	1	0.908951	0.217174
ENSG00000160746.12	ANO10	-0.114216	0.909067	4.39834e-07	2	2	2	0.939276	0.00220565
ENSG00000140006.11	WDR89	-0.114084	0.909171	8.30234e-06	1	1	1	0.909171	0.0117613
ENSG00000108799.12	EZH1	-0.113858	0.909351	0.0103389	1	1	1	0.909351	0.142011
ENSG00000159871.14	LYPD5	0.113858	0.909351	0.300018	1	1	1	0.909351	0.786065
ENSG00000167604.13	NFKBID	0.113765	0.909424	0.00375336	1	2	2	0.909424	0.295888
ENSG00000184007.18	PTP4A2	-0.113463	0.909663	0.0102613	2	2	2	0.297276	0.139842
ENSG00000155906.16	RMND1	0.113307	0.909787	0.00518582	2	2	2	0.251149	0.141406
ENSG00000116984.12	MTR	0.113076	0.90997	0.0143239	2	2	2	0.152061	0.300546
ENSG00000120896.13	SORBS3	0.113006	0.910026	0.0142038	2	2	2	0.849021	0.158575
ENSG00000146729.9	GBAS	0.112979	0.910048	0.037543	1	1	1	0.910048	0.483828
ENSG00000204070.9	SYS1	0.112918	0.910096	0.0184767	1	1	1	0.910096	0.211735
ENSG00000260911.2	RP11-196G11.2	-0.112776	0.910208	0.12379	1	2	2	0.910208	0.516614
ENSG00000129250.11	KIF1C	-0.112759	0.910221	0.00823911	2	2	2	0.582569	0.188537
ENSG00000165629.19	ATP5C1	-0.112662	0.910298	0.00837959	2	2	2	0.897677	0.119635
ENSG00000171492.14	LRRC8D	-0.112659	0.910301	0.00306698	2	3	3	0.754081	0.343203
ENSG00000204899.5	MZT1	0.112616	0.910335	0.00107551	2	2	2	0.385188	0.0632746
ENSG00000140986.7	RPL3L	0.112538	0.910397	0.0240483	2	2	2	0.0279645	0.217573
ENSG00000092203.13	TOX4	0.111985	0.910835	0.0425321	3	3	3	0.412976	0.18754
ENSG00000077800.11	FKBP6	0.111962	0.910853	0.0469323	2	2	2	0.434192	0.399354
ENSG00000144331.18	ZNF385B	0.111891	0.910909	0.00574703	1	1	1	0.910909	0.191334
ENSG00000170889.13	RPS9	-0.111838	0.910952	0.232081	3	3	3	0.467681	0.604093
ENSG00000099814.15	CEP170B	0.111825	0.910962	0.0446455	3	3	3	0.371393	0.186351
ENSG00000160226.15	C21orf2	-0.111791	0.910989	0.160858	3	3	3	0.010362	0.621455
ENSG00000250366.2	TUNAR	-0.111699	0.911062	0.0273866	2	2	2	0.456524	0.310383
ENSG00000156502.13	SUPV3L1	-0.111692	0.911067	0.00303313	1	1	1	0.911067	0.0785999
ENSG00000272168.6	CASC15	0.111439	0.911268	0.000731705	2	2	2	0.545538	0.130222
ENSG00000162366.7	PDZK1IP1	-0.111418	0.911285	0.000240987	1	1	1	0.911285	0.0287394
ENSG00000158806.13	NPM2	-0.111307	0.911373	0.0316216	2	2	2	0.424037	0.226899
ENSG00000074047.21	GLI2	-0.111214	0.911447	4.79951e-05	1	1	1	0.911447	0.0219311
ENSG00000239732.3	TLR9	0.111155	0.911493	0.0614064	2	2	2	0.734046	0.403588
ENSG00000170448.11	NFXL1	0.110696	0.911858	0.157336	2	2	2	0.131568	1.38057
ENSG00000211584.13	SLC48A1	0.110649	0.911895	0.00321884	2	2	2	0.222437	0.0953626
ENSG00000156970.12	BUB1B	0.110633	0.911908	0.118494	1	1	1	0.911908	0.559465
ENSG00000162408.10	NOL9	0.110452	0.912051	0.00576252	1	1	1	0.912051	0.158443
ENSG00000117505.12	DR1	-0.110428	0.91207	0.00509239	1	1	1	0.91207	0.112242
ENSG00000184575.11	XPOT	-0.110428	0.91207	0.00561716	1	1	1	0.91207	0.128329
ENSG00000012983.11	MAP4K5	0.110382	0.912106	1.29291e-05	1	1	1	0.912106	0.0450541
ENSG00000042088.13	TDP1	-0.110305	0.912167	0.172468	3	3	3	0.487988	0.468443
ENSG00000157106.16	SMG1	0.110164	0.912279	0.0278029	3	3	3	0.517865	0.167611
ENSG00000259548.1	RP11-38G5.2	-0.110134	0.912303	0.369624	2	2	2	0.36387	0.995301
ENSG00000076641.4	PAG1	0.110046	0.912373	0.00173055	1	1	1	0.912373	0.0634199
ENSG00000181896.11	ZNF101	0.109912	0.912479	0.122917	2	2	2	0.459665	0.602258
ENSG00000054983.16	GALC	-0.109891	0.912495	0.108118	1	1	1	0.912495	0.605024
ENSG00000254319.5	RP11-134O21.1	0.109655	0.912683	0.212675	2	2	2	0.551563	0.686314
ENSG00000160124.9	CCDC58	-0.109619	0.912712	0.0193546	1	1	1	0.912712	0.181385
ENSG00000065717.14	TLE2	-0.109594	0.912731	0.000663861	1	1	1	0.912731	0.0383453
ENSG00000241962.9	RP11-111H13.1	0.109576	0.912746	0.000875455	1	1	1	0.912746	0.0414531
ENSG00000113851.14	CRBN	-0.109518	0.912792	0.00620834	1	1	1	0.912792	0.14709
ENSG00000072736.18	NFATC3	0.10945	0.912846	0.0174849	1	1	1	0.912846	0.192521
ENSG00000023191.16	RNH1	-0.109427	0.912864	0.222399	4	4	4	0.0156679	0.592283
ENSG00000101000.5	PROCR	0.109055	0.913159	0.095018	1	1	1	0.913159	0.593894
ENSG00000185267.9	CDNF	0.108972	0.913224	0.00929199	1	1	1	0.913224	0.271738
ENSG00000139180.10	NDUFA9	-0.10883	0.913338	0.00914538	1	1	1	0.913338	0.18317
ENSG00000118046.14	STK11	0.108627	0.913499	3.23984e-05	1	1	1	0.913499	0.0135623
ENSG00000138356.13	AOX1	-0.108368	0.913704	5.63184e-05	1	1	1	0.913704	0.0130592
ENSG00000122515.14	ZMIZ2	0.108046	0.913959	0.00981751	2	2	2	0.878319	0.209696
ENSG00000139644.12	TMBIM6	0.107953	0.914033	0.00230951	1	1	1	0.914033	0.168089
ENSG00000151093.7	OXSM	-0.107896	0.914078	0.000182773	2	2	2	0.5234	0.0256167
ENSG00000109390.11	NDUFC1	-0.107633	0.914287	0.000620361	1	2	2	0.914287	0.0441184
ENSG00000110435.11	PDHX	-0.107579	0.91433	0.00968353	2	2	2	0.889309	0.153119
ENSG00000258405.9	ZNF578	-0.107528	0.91437	0.0204874	1	1	1	0.91437	0.613767
ENSG00000170873.18	MTSS1	0.107362	0.914502	0.000267712	1	1	1	0.914502	0.0479145
ENSG00000197256.10	KANK2	0.10734	0.914519	0.0410455	2	2	2	0.0826637	0.287417
ENSG00000133059.16	DSTYK	-0.107305	0.914547	0.0200802	2	2	2	0.0234061	0.415541
ENSG00000196950.13	SLC39A10	0.107224	0.914612	0.0513562	1	1	1	0.914612	0.323191
ENSG00000272391.5	POM121C	0.107039	0.914758	0.0242757	1	2	2	0.914758	0.37315
ENSG00000265808.3	SEC22B	-0.106686	0.915038	0.00209961	1	2	2	0.915038	0.067615
ENSG00000267041.5	ZNF850	0.10658	0.915122	0.0159363	1	1	1	0.915122	0.208412
ENSG00000272984.1	RP11-85E16.1	0.106563	0.915136	0.00414682	1	1	1	0.915136	0.10866
ENSG00000158321.15	AUTS2	-0.106456	0.915221	5.39925e-05	1	1	1	0.915221	0.0133445
ENSG00000247315.3	ZCCHC3	0.106313	0.915334	0.00260493	1	1	1	0.915334	0.08044
ENSG00000103423.13	DNAJA3	0.106125	0.915483	0.000659526	1	1	1	0.915483	0.0803497
ENSG00000160593.18	JAML	0.10612	0.915487	0.00473905	1	1	1	0.915487	0.126424
ENSG00000147573.16	TRIM55	0.106093	0.915508	0.130448	2	2	2	0.610994	0.920525
ENSG00000099385.11	BCL7C	0.105979	0.915599	0.00783605	2	2	2	0.140031	0.298812
ENSG00000129951.18	PLPPR3	0.105969	0.915607	0.0428606	1	1	1	0.915607	0.294519
ENSG00000203485.12	INF2	-0.105774	0.915761	0.00159437	1	1	1	0.915761	0.0564782
ENSG00000246363.2	RP11-13A1.1	-0.10564	0.915868	0.00780375	1	1	1	0.915868	0.331428
ENSG00000235888.1	AF064858.8	0.105398	0.91606	2.0066e-05	1	1	1	0.91606	0.00771631
ENSG00000171606.17	ZNF274	0.105112	0.916287	0.00176252	1	1	1	0.916287	0.0768564
ENSG00000269220.1	LINC00528	-0.10501	0.916368	0.0829144	1	2	2	0.916368	0.473386
ENSG00000241058.3	NSUN6	-0.104713	0.916603	0.355302	2	2	2	0.203453	0.609224
ENSG00000211445.11	GPX3	-0.104646	0.916656	0.0204916	1	1	1	0.916656	0.203981
ENSG00000084072.16	PPIE	0.104637	0.916664	0.198732	1	1	1	0.916664	0.642905
ENSG00000137727.12	ARHGAP20	0.104343	0.916897	0.0124503	2	2	2	0.0302936	0.231518
ENSG00000172167.7	MTBP	-0.10426	0.916963	0.298906	1	1	1	0.916963	0.821646
ENSG00000170381.12	SEMA3E	0.104155	0.917046	0.00059729	2	2	2	0.924814	0.0523856
ENSG00000156030.13	ELMSAN1	0.104084	0.917103	0.0595637	2	2	2	0.834141	0.609484
ENSG00000144645.13	OSBPL10	-0.104072	0.917112	0.186468	3	3	3	0.707254	0.602102
ENSG00000161594.6	KLHL10	0.103961	0.9172	0.131237	2	2	2	0.878634	0.342517
ENSG00000006534.15	ALDH3B1	0.103907	0.917243	0.000100902	1	1	1	0.917243	0.0376867
ENSG00000196990.8	FAM163B	-0.103778	0.917346	0.600459	3	4	4	0.660677	0.679152
ENSG00000165644.10	COMTD1	-0.103735	0.91738	0.0595324	2	2	2	0.763434	0.590614
ENSG00000133835.14	HSD17B4	0.10353	0.917542	0.000334091	1	2	2	0.917542	0.0381504
ENSG00000124466.8	LYPD3	-0.103279	0.917741	0.0243799	1	1	1	0.917741	0.212816
ENSG00000037042.8	TUBG2	0.103207	0.917799	0.0418372	2	3	3	0.501372	0.160081
ENSG00000198780.11	FAM169A	0.103161	0.917835	0.000541858	2	2	2	0.140905	0.132714
ENSG00000156253.6	RWDD2B	0.10315	0.917844	0.500394	2	2	2	0.433014	0.854277
ENSG00000111790.13	FGFR1OP2	0.103042	0.917929	5.58408e-05	1	2	2	0.917929	0.0128723
ENSG00000129691.15	ASH2L	-0.102887	0.918053	0.000678887	1	1	1	0.918053	0.147912
ENSG00000139318.7	DUSP6	0.102707	0.918195	3.07179e-05	1	1	1	0.918195	0.0492637
ENSG00000159164.9	SV2A	-0.10213	0.918653	0.00878659	1	1	1	0.918653	0.35168
ENSG00000123612.15	ACVR1C	-0.102122	0.91866	1.08539e-05	1	1	1	0.91866	0.0115232
ENSG00000102699.5	PARP4	-0.102087	0.918687	0.000270704	2	2	2	0.923941	0.0343077
ENSG00000160209.18	PDXK	-0.102014	0.918745	0.00415157	1	1	1	0.918745	0.133585
ENSG00000159322.17	ADPGK	-0.102007	0.918752	0.000410002	1	1	1	0.918752	0.0507036
ENSG00000260769.1	RP11-491F9.5	-0.101954	0.918793	0.0809795	4	4	4	0.0729075	0.502631
ENSG00000204947.8	ZNF425	-0.101903	0.918834	0.146547	3	3	3	0.0347137	0.555025
ENSG00000151320.10	AKAP6	0.101894	0.918841	0.00627584	2	2	2	0.42177	0.234015
ENSG00000129422.14	MTUS1	-0.101815	0.918903	3.26657e-06	1	1	1	0.918903	0.0065374
ENSG00000123159.15	GIPC1	0.101673	0.919016	0.00174278	1	2	2	0.919016	0.0667289
ENSG00000155749.12	ALS2CR12	0.101561	0.919105	0.220064	1	1	1	0.919105	0.656541
ENSG00000099785.10	MARCH2	0.101492	0.91916	0.0963142	3	3	3	0.547475	0.416585
ENSG00000128610.11	FEZF1	-0.10146	0.919185	4.3908e-07	1	1	1	0.919185	0.000927829
ENSG00000110367.11	DDX6	0.101258	0.919346	0.0145883	1	1	1	0.919346	0.17401
ENSG00000105443.13	CYTH2	-0.101238	0.919362	0.0556231	2	2	2	0.601979	0.436735
ENSG00000165084.15	C8orf34	-0.101207	0.919386	0.118263	2	2	2	0.472585	0.63905
ENSG00000117602.11	RCAN3	-0.101163	0.919421	0.000758875	1	1	1	0.919421	0.084194
ENSG00000143149.12	ALDH9A1	0.10114	0.919439	0.0265547	2	3	3	0.89987	0.247203
ENSG00000232838.3	PET117	0.100944	0.919595	0.020863	2	2	2	0.687895	0.250818
ENSG00000273749.4	CYFIP1	-0.100789	0.919718	0.013222	1	1	1	0.919718	0.213928
ENSG00000234965.2	SHISA8	-0.100744	0.919753	1.6229e-05	1	1	1	0.919753	0.0091767
ENSG00000123600.19	METTL8	0.100711	0.91978	0.000202195	1	1	1	0.91978	0.0247444
ENSG00000261587.2	TMEM249	0.100596	0.919871	0.0387659	2	2	2	0.466716	0.418705
ENSG00000104814.12	MAP4K1	0.100519	0.919932	0.00194305	1	1	1	0.919932	0.179927
ENSG00000151612.15	ZNF827	-0.100424	0.920008	7.60059e-07	1	1	1	0.920008	0.00283509
ENSG00000267653.1	RP1-193H18.3	-0.100296	0.92011	2.78952e-06	1	1	1	0.92011	0.00293744
ENSG00000006740.16	ARHGAP44	0.100047	0.920307	0.0152408	2	2	2	0.860971	0.193815
ENSG00000174791.10	RIN1	0.100046	0.920308	0.000245565	1	1	1	0.920308	0.0407945
ENSG00000271324.1	RP11-10C24.2	0.100025	0.920325	0.0115167	1	1	1	0.920325	0.419087
ENSG00000163794.6	UCN	-0.100014	0.920333	1.73662e-06	1	1	1	0.920333	0.00531438
ENSG00000157036.12	EXOG	0.099882	0.920438	0.0618157	1	1	1	0.920438	0.334019
ENSG00000213096.10	ZNF254	-0.099873	0.920445	0.0162203	3	3	3	0.641083	0.178511
ENSG00000182718.16	ANXA2	0.0998623	0.920454	0.00788495	2	2	2	0.746549	0.141836
ENSG00000221890.3	NPTXR	0.0997294	0.920559	0.00357842	2	2	2	0.667187	0.106873
ENSG00000119509.12	INVS	-0.0996861	0.920594	0.0169825	2	2	2	0.239008	0.191086
ENSG00000125505.16	MBOAT7	-0.0996364	0.920633	0.00119318	1	1	1	0.920633	0.110809
ENSG00000188986.6	NELFB	-0.0996147	0.92065	0.0249361	1	1	1	0.92065	0.266457
ENSG00000162241.12	SLC25A45	0.099529	0.920718	0.00585626	1	1	1	0.920718	0.397885
ENSG00000123178.14	SPRYD7	-0.099391	0.920828	0.0215735	1	1	1	0.920828	0.282816
ENSG00000144468.16	RHBDD1	-0.0993206	0.920884	0.00175021	1	1	1	0.920884	0.163374
ENSG00000125611.15	CHCHD5	-0.0992763	0.920919	0.0413456	3	3	3	0.558047	0.352429
ENSG00000135070.14	ISCA1	0.0989913	0.921145	0.00990315	2	2	2	0.486893	0.102933
ENSG00000169679.14	BUB1	-0.0989861	0.921149	0.000174995	1	1	1	0.921149	0.0687797
ENSG00000283199.1	ABC13-47488600E17.1	0.0988167	0.921284	0.0669579	1	1	1	0.921284	0.454467
ENSG00000073331.17	ALPK1	0.0987241	0.921357	0.0257743	1	1	1	0.921357	0.370367
ENSG00000158089.14	GALNT14	0.0985583	0.921489	0.00178461	1	1	1	0.921489	0.0854792
ENSG00000198060.9	MARCH5	0.0985253	0.921515	0.00095356	1	1	1	0.921515	0.0658618
ENSG00000163154.5	TNFAIP8L2	0.0984892	0.921544	0.000358577	1	1	1	0.921544	0.0297421
ENSG00000136048.13	DRAM1	-0.0984334	0.921588	0.0192589	2	2	2	0.820134	0.49241
ENSG00000118816.9	CCNI	0.0983443	0.921659	0.00159741	1	1	1	0.921659	0.133781
ENSG00000268240.1	RP11-678G14.4	0.0981625	0.921803	0.702092	2	2	2	0.663662	0.694437
ENSG00000196411.9	EPHB4	0.0980596	0.921885	0.0130212	1	1	1	0.921885	0.440173
ENSG00000168032.8	ENTPD3	0.0977731	0.922112	0.0938771	2	2	2	0.712481	0.39859
ENSG00000113845.9	TIMMDC1	-0.0975994	0.92225	0.00589208	2	2	2	0.801443	0.42117
ENSG00000127364.3	TAS2R4	-0.0972069	0.922562	0.351764	1	2	2	0.922562	0.849873
ENSG00000270195.1	RP11-572O17.1	0.0971871	0.922578	0.0423825	1	1	1	0.922578	0.339877
ENSG00000176204.13	LRRTM4	-0.0971288	0.922624	7.33668e-06	1	1	1	0.922624	0.00676357
ENSG00000187796.13	CARD9	0.0971072	0.922641	0.0539518	1	1	1	0.922641	1.12181
ENSG00000213024.11	NUP62	-0.097036	0.922698	0.000798556	1	1	1	0.922698	0.0574008
ENSG00000138640.14	FAM13A	-0.0969839	0.922739	1.72673e-06	1	1	1	0.922739	0.00267414
ENSG00000164111.14	ANXA5	0.0969251	0.922786	0.249055	3	3	3	0.00968299	0.579082
ENSG00000275765.5	RP11-54C4.3	-0.0966506	0.923004	0.0761415	1	1	1	0.923004	0.424435
ENSG00000103310.10	ZP2	0.0965966	0.923047	0.075808	1	1	1	0.923047	0.401252
ENSG00000178307.9	TMEM11	0.0965616	0.923075	0.000385363	1	2	2	0.923075	0.0414857
ENSG00000103707.9	MTFMT	-0.0964085	0.923196	0.00600379	2	2	2	0.739062	0.18006
ENSG00000108219.14	TSPAN14	0.0963667	0.923229	5.77473e-07	1	1	1	0.923229	0.00271411
ENSG00000065000.15	AP3D1	-0.0962652	0.92331	0.00797632	1	1	1	0.92331	0.323043
ENSG00000276136.1	RP11-50I19.2	0.096259	0.923315	0.00786182	2	2	2	0.79566	0.117891
ENSG00000103021.9	CCDC113	-0.0960714	0.923464	0.0196843	1	1	1	0.923464	0.351323
ENSG00000204677.10	FAM153C	-0.0958183	0.923665	0.246004	3	3	3	0.296492	0.839506
ENSG00000175606.10	TMEM70	0.0957757	0.923699	0.00573402	1	1	1	0.923699	0.158361
ENSG00000273238.1	RP11-1263C18.1	0.0957467	0.923722	0.00100806	1	1	1	0.923722	0.0473718
ENSG00000125148.6	MT2A	-0.0957275	0.923737	0.00388051	1	1	1	0.923737	0.111389
ENSG00000130695.14	CEP85	0.0957128	0.923749	0.12397	1	1	1	0.923749	0.52827
ENSG00000144681.10	STAC	-0.0953965	0.924	0.0102181	3	4	4	0.714195	0.371875
ENSG00000082213.17	C5orf22	0.0953043	0.924073	0.00724632	2	2	2	0.576773	0.163616
ENSG00000182983.14	ZNF662	0.09526	0.924108	0.000188768	2	2	2	0.143901	0.0244915
ENSG00000088899.14	LZTS3	0.0948492	0.924435	0.00628309	1	3	3	0.924435	0.114862
ENSG00000075415.12	SLC25A3	-0.0946064	0.924627	0.00194048	2	2	2	0.0948853	0.116876
ENSG00000078618.21	NRDC	0.0945427	0.924678	0.239655	3	3	3	0.0910961	1.61152
ENSG00000107902.13	LHPP	-0.0945377	0.924682	0.0409802	5	5	5	0.0263507	0.270141
ENSG00000163444.11	TMEM183A	0.094468	0.924737	0.0248335	1	1	1	0.924737	0.207472
ENSG00000125991.19	ERGIC3	-0.0944536	0.924749	0.0118602	1	1	1	0.924749	0.204351
ENSG00000228486.10	LINC01125	-0.0944492	0.924752	0.00894402	1	2	2	0.924752	0.257645
ENSG00000008324.11	SS18L2	0.0944084	0.924785	0.00152776	1	1	1	0.924785	0.0879622
ENSG00000180953.11	ST20	0.0943491	0.924832	1.18359	3	3	3	0.276847	0.976992
ENSG00000151702.16	FLI1	-0.0941085	0.925023	8.91584e-05	1	1	1	0.925023	0.0311117
ENSG00000164967.9	RPP25L	0.0939258	0.925168	0.0208856	2	2	2	0.484558	0.237504
ENSG00000197540.7	GZMM	0.0938973	0.925191	0.0397337	1	2	2	0.925191	0.512159
ENSG00000069974.15	RAB27A	-0.0938855	0.9252	0.178942	2	2	2	0.577117	0.867093
ENSG00000153130.17	SCOC	-0.0938366	0.925239	8.91877e-06	2	2	2	0.0157407	0.00822278
ENSG00000160113.5	NR2F6	0.0937776	0.925286	0.00599557	1	2	2	0.925286	0.117028
ENSG00000105483.17	CARD8	-0.0936391	0.925396	0.110842	2	3	3	0.552573	0.408415
ENSG00000260464.1	RP4-561L24.3	-0.0935667	0.925453	1.41452e-06	1	1	1	0.925453	0.00464455
ENSG00000173264.14	GPR137	-0.093522	0.925489	0.00279785	1	1	1	0.925489	0.103783
ENSG00000138185.18	ENTPD1	-0.0934052	0.925582	0.0237504	2	2	2	0.631247	0.346091
ENSG00000148296.6	SURF6	-0.0932318	0.925719	0.228215	2	2	2	0.876946	0.565948
ENSG00000131370.15	SH3BP5	-0.0931906	0.925752	0.000714612	1	1	1	0.925752	0.0846246
ENSG00000143552.9	NUP210L	0.0931872	0.925755	0.34477	1	1	1	0.925755	1.73165
ENSG00000166359.10	WDR88	-0.0931751	0.925764	0.143756	2	2	2	0.375863	0.397075
ENSG00000100473.15	COCH	0.0924685	0.926326	0.0313506	2	2	2	0.535621	0.215751
ENSG00000134057.14	CCNB1	0.0924675	0.926327	0.0018441	1	2	2	0.926327	0.0585481
ENSG00000196693.14	ZNF33B	-0.0923083	0.926453	0.0183054	1	1	1	0.926453	0.613286
ENSG00000163902.11	RPN1	-0.0922434	0.926505	0.00833808	2	2	2	0.887936	0.0968896
ENSG00000124784.8	RIOK1	0.0921291	0.926595	0.0387829	1	1	1	0.926595	0.293857
ENSG00000204514.9	ZNF814	-0.0919581	0.926731	0.0465669	1	1	1	0.926731	0.376496
ENSG00000206077.10	ZDHHC11B	0.0919402	0.926746	0.0527104	2	6	6	0.427356	0.530683
ENSG00000153989.7	NUS1	-0.0917329	0.92691	0.0191455	2	2	2	0.232112	0.27833
ENSG00000158109.14	TPRG1L	-0.0917149	0.926925	0.0343679	1	1	1	0.926925	0.475682
ENSG00000151012.13	SLC7A11	0.0915032	0.927093	1.06783e-05	1	1	1	0.927093	0.0185505
ENSG00000213889.10	PPM1N	0.0914629	0.927125	0.0860578	2	2	2	0.907871	0.381357
ENSG00000162076.12	FLYWCH2	-0.0912145	0.927322	0.000149534	1	1	1	0.927322	0.0694185
ENSG00000225973.3	PIGBOS1	-0.0910441	0.927458	0.138774	2	2	2	0.469107	0.491505
ENSG00000182272.11	B4GALNT4	-0.0908987	0.927573	0.0333498	2	2	2	0.578208	0.275368
ENSG00000198853.11	RUSC2	-0.0907573	0.927685	2.93031e-07	1	1	1	0.927685	0.00104692
ENSG00000099889.13	ARVCF	0.090684	0.927744	0.0329753	1	1	1	0.927744	0.25861
ENSG00000137273.3	FOXF2	-0.090658	0.927764	0.00636203	1	1	1	0.927764	0.299251
ENSG00000107262.18	BAG1	0.0906077	0.927804	0.000140199	1	1	1	0.927804	0.0222886
ENSG00000183549.10	ACSM5	0.0905956	0.927814	0.0296489	2	2	2	0.927321	0.729399
ENSG00000256540.1	RP11-598F7.6	-0.090363	0.927999	0.372478	3	3	3	0.867417	0.517376
ENSG00000267221.2	CTD-2132N18.2	-0.090341	0.928016	2.29512e-05	1	1	1	0.928016	0.00778205
ENSG00000163684.11	RPP14	-0.0901382	0.928177	0.0991935	2	2	2	0.742605	0.383383
ENSG00000198815.8	FOXJ3	-0.0901095	0.9282	0.000230196	1	1	1	0.9282	0.0732768
ENSG00000187961.13	KLHL17	-0.0900572	0.928242	0.0107435	2	2	2	0.35534	0.260206
ENSG00000100504.16	PYGL	-0.0898555	0.928402	0.1794	4	4	4	0.0376371	1.41731
ENSG00000113141.17	IK	-0.0893844	0.928776	0.0125831	2	2	2	0.518184	0.105351
ENSG00000167323.11	STIM1	-0.0893529	0.928801	0.0283658	1	1	1	0.928801	0.259485
ENSG00000165416.14	SUGT1	-0.0892951	0.928847	0.0144343	2	2	2	0.923149	0.102749
ENSG00000204564.11	C6orf136	-0.0890208	0.929065	0.000404579	2	2	2	0.640764	0.0719286
ENSG00000258986.6	TMEM179	-0.0887784	0.929258	0.00294608	2	2	2	0.719315	0.0799919
ENSG00000136235.15	GPNMB	-0.0887023	0.929319	0.239185	1	1	1	0.929319	0.70875
ENSG00000197608.11	ZNF841	-0.0885998	0.9294	0.00300097	1	1	1	0.9294	0.11434
ENSG00000120708.16	TGFBI	0.0883818	0.929573	0.000106304	2	2	2	0.116241	0.0178633
ENSG00000100302.6	RASD2	-0.088381	0.929574	0.00837795	1	1	1	0.929574	0.1378
ENSG00000120242.3	IFNA8	0.0881763	0.929737	0.0412112	1	1	1	0.929737	0.319723
ENSG00000206562.11	METTL6	-0.0876208	0.930178	0.100098	2	3	3	0.222773	0.684136
ENSG00000227533.5	SLC2A1-AS1	-0.0875703	0.930218	0.587889	3	3	3	0.132239	0.820526
ENSG00000169313.9	P2RY12	-0.0874494	0.930314	0.00143268	1	2	2	0.930314	0.0773947
ENSG00000250519.6	RP11-680H20.2	-0.0873156	0.930421	0.123807	1	1	1	0.930421	0.492487
ENSG00000083290.19	ULK2	-0.0871768	0.930531	0.00269787	1	1	1	0.930531	0.100454
ENSG00000168994.13	PXDC1	-0.086691	0.930917	0.00018382	1	1	1	0.930917	0.0358141
ENSG00000176092.14	AIM1L	-0.0866545	0.930946	0.0240519	2	2	2	0.931464	0.274901
ENSG00000138376.10	BARD1	0.0866023	0.930988	0.0436734	2	2	2	0.163203	0.194034
ENSG00000078808.16	SDF4	-0.0865962	0.930992	0.00513517	1	1	1	0.930992	0.15995
ENSG00000120262.9	CCDC170	0.0865414	0.931036	0.0691303	2	2	2	0.390793	0.450618
ENSG00000139874.5	SSTR1	-0.0865085	0.931062	4.97199e-05	1	1	1	0.931062	0.020649
ENSG00000158555.14	GDPD5	0.0864169	0.931135	0.00764679	2	2	2	0.0923583	0.197927
ENSG00000162174.12	ASRGL1	-0.0863713	0.931171	0.0749142	1	1	1	0.931171	0.539836
ENSG00000244045.12	TMEM199	0.086178	0.931325	0.0023666	1	1	1	0.931325	0.156058
ENSG00000164930.11	FZD6	0.0861134	0.931376	0.0981385	2	2	2	0.556043	0.388766
ENSG00000105327.17	BBC3	-0.0861121	0.931377	0.00369681	1	1	1	0.931377	0.0866108
ENSG00000277142.1	LINC00235	-0.0860255	0.931446	0.00477802	1	1	1	0.931446	0.333843
ENSG00000165076.13	PRSS37	-0.0859769	0.931485	0.113139	1	1	1	0.931485	0.495197
ENSG00000169592.14	INO80E	-0.0859275	0.931524	0.0733075	2	2	2	0.545892	0.385969
ENSG00000100532.11	CGRRF1	-0.0858872	0.931556	5.88743e-05	1	1	1	0.931556	0.0213278
ENSG00000164430.15	MB21D1	-0.0856289	0.931761	0.017973	2	2	2	0.556174	0.396565
ENSG00000187713.6	TMEM203	-0.0850811	0.932197	8.72552e-05	1	1	1	0.932197	0.0400549
ENSG00000151468.10	CCDC3	0.0850131	0.932251	0.072638	1	1	1	0.932251	0.462861
ENSG00000172244.8	C5orf34	-0.0849393	0.93231	0.0122177	2	2	2	0.235451	0.182453
ENSG00000133574.9	GIMAP4	0.0849374	0.932311	0.0022671	1	1	1	0.932311	0.0657963
ENSG00000119782.13	FKBP1B	0.0848521	0.932379	0.00661852	2	2	2	0.702069	0.110773
ENSG00000176542.9	USF3	0.0848402	0.932388	1.57811e-05	1	1	1	0.932388	0.0153238
ENSG00000155755.18	TMEM237	-0.084823	0.932402	0.00321422	2	2	2	0.757635	0.0768354
ENSG00000166819.11	PLIN1	-0.0847657	0.932448	0.0114785	1	1	1	0.932448	0.160805
ENSG00000153044.9	CENPH	0.0847526	0.932458	0.0157665	1	1	1	0.932458	0.166868
ENSG00000110693.17	SOX6	0.0847022	0.932498	2.64822e-05	1	1	1	0.932498	0.0325547
ENSG00000143669.13	LYST	0.0845278	0.932637	0.00484812	1	1	1	0.932637	0.127172
ENSG00000143373.17	ZNF687	-0.084487	0.932669	0.000121224	1	1	1	0.932669	0.0185331
ENSG00000144559.10	TAMM41	0.0843079	0.932812	0.390241	2	2	2	0.162352	0.818465
ENSG00000251532.1	CTD-2245E15.3	0.0842612	0.932849	0.0821015	1	1	1	0.932849	0.482036
ENSG00000108312.14	UBTF	0.0841613	0.932928	9.87225e-05	1	1	1	0.932928	0.0180883
ENSG00000120156.20	TEK	-0.084036	0.933028	0.2247	1	1	1	0.933028	1.18396
ENSG00000171603.16	CLSTN1	0.0840164	0.933043	0.0025426	1	1	1	0.933043	0.129523
ENSG00000140279.12	DUOX2	-0.0839496	0.933097	6.48086e-07	1	1	1	0.933097	0.00174512
ENSG00000105974.11	CAV1	-0.0838893	0.933144	0.00636982	1	1	1	0.933144	0.164319
ENSG00000186777.11	ZNF732	0.083888	0.933145	0.0189392	2	2	2	0.907782	0.221168
ENSG00000111196.9	MAGOHB	-0.0838573	0.93317	0.000117448	1	1	1	0.93317	0.0347653
ENSG00000157020.17	SEC13	-0.0836243	0.933355	0.00698081	2	2	2	0.749311	0.128674
ENSG00000140511.11	HAPLN3	0.0834836	0.933467	0.0658554	2	2	2	0.861644	0.484502
ENSG00000143156.13	NME7	-0.0830641	0.933801	0.000645492	1	1	1	0.933801	0.184985
ENSG00000081320.10	STK17B	-0.0829896	0.93386	0.00157636	1	1	1	0.93386	0.0697491
ENSG00000124171.8	PARD6B	-0.0829186	0.933916	0.0096444	1	1	1	0.933916	0.191309
ENSG00000106809.10	OGN	0.0827753	0.93403	0.022772	2	2	2	0.506928	0.166697
ENSG00000127554.12	GFER	0.0825272	0.934227	0.0141079	2	2	2	0.902073	0.158297
ENSG00000186407.6	CD300E	0.0818741	0.934747	0.00267974	1	1	1	0.934747	0.113799
ENSG00000130758.7	MAP3K10	0.0817183	0.934871	0.0341173	1	1	1	0.934871	0.261218
ENSG00000075239.13	ACAT1	0.0815636	0.934994	0.0875143	3	3	3	0.23889	0.714904
ENSG00000170290.3	SLN	-0.0814252	0.935104	0.190516	2	2	2	0.79431	0.416199
ENSG00000111361.12	EIF2B1	0.0813949	0.935128	0.00661584	1	1	1	0.935128	0.119504
ENSG00000139372.14	TDG	-0.0813947	0.935128	0.0152286	3	3	3	0.565254	0.245977
ENSG00000127314.17	RAP1B	0.0813081	0.935197	0.000531888	1	1	1	0.935197	0.0591767
ENSG00000094796.4	KRT31	0.0812363	0.935254	0.178622	4	4	4	0.101099	1.02819
ENSG00000229611.1	RP11-390F4.10	-0.0810653	0.93539	0.0124252	2	2	2	0.723431	0.24092
ENSG00000112218.8	GPR63	0.0809818	0.935456	0.00717716	1	1	1	0.935456	0.152324
ENSG00000182923.16	CEP63	0.080924	0.935502	0.0978944	2	2	2	0.726772	1.02514
ENSG00000132467.3	UTP3	0.0807676	0.935627	0.000839855	2	2	2	0.114724	0.139946
ENSG00000163171.7	CDC42EP3	-0.080743	0.935646	0.0257814	1	1	1	0.935646	0.241085
ENSG00000001036.13	FUCA2	-0.080627	0.935739	0.00153424	2	2	2	0.558124	0.0645678
ENSG00000125648.14	SLC25A23	-0.0806215	0.935743	0.1279	2	2	2	0.783523	0.326105
ENSG00000261610.1	AP000265.1	0.0805693	0.935785	0.0230488	1	1	1	0.935785	0.250781
ENSG00000134897.13	BIVM	0.0805574	0.935794	0.0312191	2	2	2	0.899749	0.222445
ENSG00000142149.8	HUNK	-0.0803597	0.935951	0.00242141	1	1	1	0.935951	0.0666009
ENSG00000158828.7	PINK1	-0.0803475	0.935961	0.0150104	3	3	3	0.0602932	0.393355
ENSG00000164163.10	ABCE1	0.0801808	0.936093	0.0041655	1	1	1	0.936093	0.225743
ENSG00000169180.11	XPO6	-0.0801458	0.936121	0.00478789	2	2	2	0.522797	0.117657
ENSG00000169908.11	TM4SF1	0.0800432	0.936203	0.00170921	1	1	1	0.936203	0.0824499
ENSG00000089351.14	GRAMD1A	-0.0800202	0.936221	0.0115555	2	2	2	0.887	0.153493
ENSG00000153814.11	JAZF1	-0.0798746	0.936337	0.00147728	2	2	2	0.402659	0.081464
ENSG00000260469.2	C15orf59-AS1	-0.0798458	0.93636	0.0687985	3	3	3	0.175737	0.317582
ENSG00000237412.6	PRSS56	0.0797567	0.936431	0.195212	2	2	2	0.699681	0.768722
ENSG00000145687.16	SSBP2	-0.0796843	0.936488	0.0215703	2	2	2	0.234357	0.244413
ENSG00000233723.7	LINC01122	0.0796455	0.936519	0.00011999	1	1	1	0.936519	0.0211047
ENSG00000168826.15	ZBTB49	0.0795245	0.936615	0.0491072	2	3	3	0.896622	0.298838
ENSG00000143776.18	CDC42BPA	0.0794109	0.936706	0.0778056	2	2	2	0.864839	0.469399
ENSG00000175356.12	SCUBE2	0.0794036	0.936712	0.193025	3	3	3	0.653571	1.52307
ENSG00000126698.10	DNAJC8	0.0791376	0.936923	0.00169172	1	1	1	0.936923	0.0600975
ENSG00000074370.17	ATP2A3	0.079069	0.936978	0.000983687	1	1	1	0.936978	0.0691805
ENSG00000130348.11	QRSL1	-0.0788942	0.937117	0.296198	2	2	2	0.797727	0.671675
ENSG00000180758.11	GPR157	-0.0787309	0.937247	0.0028404	1	1	1	0.937247	0.241582
ENSG00000049247.13	UTS2	0.0786844	0.937284	0.000758141	1	1	1	0.937284	0.0823212
ENSG00000169519.20	METTL15	-0.0785268	0.937409	0.0764811	2	2	2	0.710481	0.30507
ENSG00000184887.13	BTBD6	-0.0784989	0.937431	0.0615464	2	2	2	0.874162	0.564352
ENSG00000153107.11	ANAPC1	-0.078417	0.937496	0.00162096	1	1	1	0.937496	0.0804107
ENSG00000274560.1	RP11-285E23.2	-0.0783938	0.937515	0.0329122	1	1	1	0.937515	0.333167
ENSG00000100814.17	CCNB1IP1	0.0781744	0.937689	0.119252	2	2	2	0.610959	0.333076
ENSG00000153956.15	CACNA2D1	-0.0780956	0.937752	8.25245e-06	1	1	1	0.937752	0.00784516
ENSG00000104112.8	SCG3	-0.078013	0.937818	0.0856189	1	2	2	0.937818	0.452485
ENSG00000182853.11	VMO1	0.0779752	0.937848	0.0145176	1	1	1	0.937848	0.258818
ENSG00000064995.16	TAF11	0.077937	0.937878	0.037465	2	2	2	0.80307	0.227614
ENSG00000111713.2	GYS2	-0.0778683	0.937933	0.00189469	2	2	2	0.861257	0.0701644
ENSG00000165724.5	ZMYND19	0.0778191	0.937972	0.000731417	1	1	1	0.937972	0.0776634
ENSG00000185658.13	BRWD1	0.0774345	0.938278	0.00236976	2	2	2	0.912585	0.0979079
ENSG00000103067.13	ESRP2	-0.077423	0.938287	0.0033913	2	2	2	0.70126	0.179535
ENSG00000248333.8	CDK11B	0.0773871	0.938316	0.0297892	2	3	3	0.930118	0.260315
ENSG00000169885.9	CALML6	0.077208	0.938458	0.0011858	1	1	1	0.938458	0.0507685
ENSG00000196312.12	MFSD14C	-0.0770254	0.938603	0.0710938	1	2	2	0.938603	1.28775
ENSG00000111605.16	CPSF6	0.076888	0.938713	0.00404013	1	1	1	0.938713	0.100188
ENSG00000141526.16	SLC16A3	0.0767875	0.938793	0.000700588	1	1	1	0.938793	0.150258
ENSG00000266378.1	RP11-214O1.3	0.076239	0.939229	0.00422093	1	1	1	0.939229	0.122724
ENSG00000131459.12	GFPT2	0.0762137	0.939249	0.000977684	2	3	3	0.885349	0.050841
ENSG00000151360.9	ALLC	-0.0761691	0.939285	0.399275	2	2	2	0.939804	1.3475
ENSG00000008128.22	CDK11A	0.0761228	0.939321	0.206755	1	3	3	0.939321	1.70595
ENSG00000174989.12	FBXW8	0.076042	0.939386	0.0126271	2	2	2	0.674812	0.200604
ENSG00000163428.3	LRRC58	0.075863	0.939528	0.00270385	1	3	3	0.939528	0.220341
ENSG00000214253.8	FIS1	0.0757723	0.9396	0.000223131	1	1	1	0.9396	0.0400562
ENSG00000119185.12	ITGB1BP1	0.0757587	0.939611	0.0281522	3	3	3	0.109283	0.378629
ENSG00000176903.4	PNMA1	0.0756872	0.939668	0.0101576	3	3	3	0.448748	0.135303
ENSG00000104365.13	IKBKB	-0.0754128	0.939886	0.0120035	1	1	1	0.939886	0.298475
ENSG00000117475.13	BLZF1	0.0753906	0.939904	0.0120603	2	2	2	0.785404	0.383269
ENSG00000000938.12	FGR	-0.0753002	0.939976	0.0101022	1	1	1	0.939976	0.290296
ENSG00000272463.1	RP11-532F6.3	0.0750396	0.940183	0.15998	2	2	2	0.659917	0.455112
ENSG00000067955.13	CBFB	0.0749879	0.940224	0.00252542	1	1	1	0.940224	0.227793
ENSG00000042317.16	SPATA7	-0.0748385	0.940343	0.0738528	2	3	3	0.268512	0.41744
ENSG00000118307.18	CASC1	-0.0748385	0.940343	0.0477557	1	1	1	0.940343	0.520697
ENSG00000101150.17	TPD52L2	-0.0747947	0.940378	0.00305318	1	1	1	0.940378	0.222831
ENSG00000106123.11	EPHB6	-0.0747071	0.940448	0.0182287	1	1	1	0.940448	0.506542
ENSG00000096093.15	EFHC1	0.0746618	0.940484	0.00725698	1	1	1	0.940484	0.170809
ENSG00000105355.8	PLIN3	0.0744247	0.940672	0.00664563	2	2	2	0.921619	0.184523
ENSG00000271119.1	CTD-2012J19.3	-0.0743395	0.94074	0.0716721	1	1	1	0.94074	0.442672
ENSG00000253251.2	CTC-534A2.2	0.0743082	0.940765	0.0226124	2	2	2	0.941977	0.228786
ENSG00000272695.1	GAS6-AS2	-0.0741859	0.940862	0.00153721	2	2	2	0.703767	0.198894
ENSG00000010361.13	FUZ	0.0738788	0.941107	0.0367472	1	2	2	0.941107	0.271276
ENSG00000152402.10	GUCY1A2	0.0738522	0.941128	0.00087592	1	1	1	0.941128	0.090454
ENSG00000148634.15	HERC4	0.0738396	0.941138	1.52721e-05	1	1	1	0.941138	0.0247221
ENSG00000165685.8	TMEM52B	-0.0736531	0.941286	0.00100949	3	3	3	0.486108	0.0559386
ENSG00000076944.15	STXBP2	-0.0735027	0.941406	0.0137773	1	2	2	0.941406	0.175593
ENSG00000114126.17	TFDP2	-0.0734633	0.941437	0.000157589	1	2	2	0.941437	0.033663
ENSG00000166598.14	HSP90B1	-0.0734083	0.941481	7.36309e-06	1	2	2	0.941481	0.00615903
ENSG00000091651.8	ORC6	-0.0733414	0.941534	1.46345e-06	1	1	1	0.941534	0.00271906
ENSG00000168938.5	PPIC	-0.073045	0.94177	0.0052851	1	1	1	0.94177	0.110873
ENSG00000269190.5	FBXO17	-0.07292	0.94187	0.133065	2	2	2	0.408341	0.537017
ENSG00000212864.3	RNF208	-0.0728681	0.941911	1.97467e-05	1	1	1	0.941911	0.0201428
ENSG00000243725.6	TTC4	-0.0728272	0.941944	0.0148556	1	2	2	0.941944	0.20394
ENSG00000196900.4	TEX43	0.0727697	0.941989	9.17365e-11	1	1	1	0.941989	2.99667e-05
ENSG00000149474.13	KAT14	-0.0727627	0.941995	0.0127298	2	2	2	0.103295	0.162574
ENSG00000198924.7	DCLRE1A	-0.072666	0.942072	0.0250609	1	1	1	0.942072	0.39641
ENSG00000173276.13	ZBTB21	-0.0726635	0.942074	0.00155982	1	1	1	0.942074	0.0580267
ENSG00000125731.12	SH2D3A	0.0725514	0.942163	0.0927014	2	2	2	0.716572	0.426379
ENSG00000279278.1	CH17-264L24.1	-0.0724412	0.942251	0.025248	1	1	1	0.942251	0.302404
ENSG00000283297.1	RP4-816N1.8	-0.0724217	0.942266	0.0779378	2	2	2	0.949164	0.317365
ENSG00000198492.15	YTHDF2	0.0721547	0.942479	1.13896e-05	1	1	1	0.942479	0.00593703
ENSG00000198399.14	ITSN2	0.0719492	0.942642	0.00268473	2	2	2	0.142153	0.170661
ENSG00000100416.12	TRMU	0.0719149	0.94267	0.0115246	2	2	2	0.775796	0.370985
ENSG00000273335.1	RP11-61L19.2	-0.0717289	0.942818	8.97128e-07	1	1	1	0.942818	0.00215031
ENSG00000198142.4	SOWAHC	-0.0717068	0.942835	0.00668979	1	1	1	0.942835	0.132761
ENSG00000078018.19	MAP2	0.0716805	0.942856	0.00472113	1	1	1	0.942856	0.113462
ENSG00000203667.9	COX20	0.0716694	0.942865	0.029282	1	1	1	0.942865	0.3898
ENSG00000187583.10	PLEKHN1	0.0716512	0.942879	0.0354921	3	3	3	0.346638	0.244396
ENSG00000204472.12	AIF1	0.0716491	0.942881	0.000803332	1	1	1	0.942881	0.110685
ENSG00000131781.12	FMO5	-0.0714545	0.943036	0.011273	2	2	2	0.787146	0.121756
ENSG00000115364.13	MRPL19	0.0713745	0.9431	0.020587	2	2	2	0.0916383	0.249688
ENSG00000108953.16	YWHAE	0.0713247	0.943139	0.00584145	2	2	2	0.706705	0.106821
ENSG00000096070.19	BRPF3	0.0711803	0.943254	0.000791977	1	1	1	0.943254	0.0523348
ENSG00000173821.19	RNF213	-0.0711158	0.943306	0.275123	4	4	4	0.0229046	0.842989
ENSG00000217930.7	PAM16	0.0710819	0.943333	0.00677498	1	1	1	0.943333	0.214751
ENSG00000128512.20	DOCK4	-0.0710506	0.943357	0.093703	2	2	2	0.456727	0.453096
ENSG00000198707.14	CEP290	-0.0709023	0.943476	0.0896987	2	2	2	0.750426	1.02237
ENSG00000167468.16	GPX4	-0.0708696	0.943502	0.0975975	4	4	4	0.208191	0.363332
ENSG00000281404.1	LINC01176	0.0708235	0.943538	0.101547	2	3	3	0.16817	0.663391
ENSG00000160953.15	MUM1	0.0705741	0.943737	0.044999	2	3	3	0.53431	0.387866
ENSG00000114841.17	DNAH1	-0.0704431	0.943841	0.20988	2	2	2	0.945401	0.551316
ENSG00000242574.8	HLA-DMB	-0.0703487	0.943916	0.117357	1	1	1	0.943916	0.904926
ENSG00000131389.16	SLC6A6	-0.0700879	0.944124	0.034387	1	1	1	0.944124	0.362025
ENSG00000169087.10	HSPBAP1	0.0699725	0.944216	0.0157687	2	2	2	0.5029	0.641074
ENSG00000123191.14	ATP7B	-0.0699659	0.944221	0.133036	2	2	2	0.137571	0.711075
ENSG00000174332.5	GLIS1	-0.0699356	0.944245	0.325815	3	3	3	0.575585	0.769731
ENSG00000236782.6	RP11-96L14.7	0.0695636	0.944541	0.258905	3	3	3	0.02662	0.500436
ENSG00000088992.17	TESC	0.0695624	0.944542	0.032357	3	3	3	0.140238	0.211291
ENSG00000104881.15	PPP1R13L	-0.0693279	0.944729	0.00784171	2	2	2	0.65461	0.269447
ENSG00000188976.10	NOC2L	-0.0693156	0.944738	0.0143732	1	1	1	0.944738	0.406537
ENSG00000116254.17	CHD5	0.0691443	0.944875	0.00314149	1	1	1	0.944875	0.160954
ENSG00000186431.18	FCAR	-0.0688576	0.945103	7.02229e-05	1	1	1	0.945103	0.0196816
ENSG00000185347.17	C14orf80	0.0688354	0.945121	0.0133653	1	1	1	0.945121	0.1946
ENSG00000105479.15	CCDC114	-0.0687738	0.94517	0.346589	3	3	3	0.332436	0.785289
ENSG00000176108.9	CHMP6	0.0687241	0.945209	0.00762722	2	2	2	0.191728	0.121705
ENSG00000143801.16	PSEN2	-0.0686407	0.945276	0.0144723	1	1	1	0.945276	0.214415
ENSG00000100312.10	ACR	-0.0686298	0.945284	0.0090406	1	1	1	0.945284	0.131885
ENSG00000181938.13	GINS3	-0.0685231	0.945369	0.00132857	1	1	1	0.945369	0.140601
ENSG00000080007.7	DDX43	-0.0685061	0.945383	0.0873688	1	1	1	0.945383	0.415145
ENSG00000197879.14	MYO1C	-0.0684796	0.945404	0.00145909	1	1	1	0.945404	0.0820517
ENSG00000081479.12	LRP2	0.0680663	0.945733	0.00035268	1	1	1	0.945733	0.0456885
ENSG00000011021.21	CLCN6	-0.0678632	0.945895	0.0528666	3	3	3	0.484622	0.478569
ENSG00000128989.10	ARPP19	0.0677789	0.945962	0.00273424	1	1	1	0.945962	0.114032
ENSG00000159231.5	CBR3	0.0677485	0.945986	0.137423	2	2	2	0.151015	0.46444
ENSG00000166483.10	WEE1	-0.0676523	0.946062	0.000220696	1	1	1	0.946062	0.0215976
ENSG00000269858.5	EGLN2	-0.0675891	0.946113	0.00401288	1	3	3	0.946113	0.0930064
ENSG00000165233.17	CARD19	0.0675873	0.946114	1.62078e-07	1	2	2	0.946114	0.00182488
ENSG00000089847.12	ANKRD24	-0.0670854	0.946514	0.1049	3	3	3	0.0667294	0.491182
ENSG00000070761.7	CFAP20	0.0668394	0.94671	0.000239041	2	2	2	0.716138	0.0746419
ENSG00000171345.13	KRT19	-0.0667602	0.946773	0.0859764	2	2	2	0.677668	0.649129
ENSG00000273245.1	RP11-434P11.2	0.0665963	0.946903	0.0192855	2	2	2	0.709576	0.202208
ENSG00000048649.13	RSF1	-0.0665062	0.946975	0.00767798	1	1	1	0.946975	0.228172
ENSG00000115839.17	RAB3GAP1	-0.0663922	0.947066	0.000262083	1	1	1	0.947066	0.0415394
ENSG00000110171.19	TRIM3	-0.0663874	0.947069	0.0109884	2	2	2	0.619558	0.170374
ENSG00000007312.12	CD79B	0.0663804	0.947075	0.0489768	2	2	2	0.546097	0.237122
ENSG00000057657.15	PRDM1	-0.0663058	0.947134	0.0388674	1	1	1	0.947134	0.350699
ENSG00000141664.9	ZCCHC2	0.0660468	0.947341	0.0127119	2	2	2	0.322434	0.138528
ENSG00000142733.14	MAP3K6	-0.0658912	0.947464	0.0499109	2	2	2	0.375737	0.972002
ENSG00000129197.14	RPAIN	0.0658821	0.947472	0.00692534	1	1	1	0.947472	0.121099
ENSG00000163568.14	AIM2	-0.0658136	0.947526	0.00843942	2	2	2	0.790622	0.189859
ENSG00000149573.8	MPZL2	0.0658024	0.947535	0.002007	1	1	1	0.947535	0.398204
ENSG00000140691.16	ARMC5	0.0657835	0.94755	0.00437854	1	1	1	0.94755	0.10556
ENSG00000163320.10	CGGBP1	-0.0657797	0.947553	0.0279867	2	2	2	0.599872	0.362255
ENSG00000198911.11	SREBF2	-0.0656612	0.947648	0.00025637	1	2	2	0.947648	0.0908948
ENSG00000167526.13	RPL13	0.0653313	0.94791	0.00976118	2	2	2	0.910213	0.108973
ENSG00000169413.2	RNASE6	0.0649142	0.948242	0.000192456	1	1	1	0.948242	0.0222049
ENSG00000106591.3	MRPL32	0.0648796	0.94827	0.0387093	1	1	1	0.94827	0.407976
ENSG00000259120.2	SMIM6	0.0646514	0.948452	1.74001e-05	2	2	2	0.536763	0.0130947
ENSG00000168065.15	SLC22A11	0.0645637	0.948521	2.63948e-06	1	1	1	0.948521	0.00221486
ENSG00000106077.18	ABHD11	-0.0645557	0.948528	0.196355	3	4	4	0.740557	0.775741
ENSG00000106330.11	MOSPD3	-0.0644026	0.94865	4.65713e-05	1	1	1	0.94865	0.0175106
ENSG00000198826.10	ARHGAP11A	-0.0643503	0.948691	0.242403	2	3	3	0.682043	0.419823
ENSG00000115084.13	SLC35F5	-0.0643413	0.948698	0.0401038	1	2	2	0.948698	0.44015
ENSG00000267368.1	UPK3BL	0.0641716	0.948834	0.126726	1	3	3	0.948834	0.681846
ENSG00000131127.13	ZNF141	0.0641625	0.948841	0.000241727	1	1	1	0.948841	0.0667588
ENSG00000169715.14	MT1E	0.0641243	0.948871	0.0532138	1	1	1	0.948871	0.31685
ENSG00000168395.15	ING5	-0.0640906	0.948898	0.0230456	2	2	2	0.930339	0.176058
ENSG00000115109.13	EPB41L5	0.0639066	0.949045	0.092125	1	1	1	0.949045	0.553083
ENSG00000135363.11	LMO2	-0.0637959	0.949133	0.000103736	1	1	1	0.949133	0.0146898
ENSG00000251226.1	RP11-469N6.1	0.0634588	0.949401	2.47748	3	3	3	0.618619	0.912178
ENSG00000099968.17	BCL2L13	0.0633633	0.949477	0.0454087	2	2	2	0.158547	0.315747
ENSG00000141639.11	MAPK4	0.0632985	0.949529	0.00216019	1	1	1	0.949529	0.0768902
ENSG00000167395.10	ZNF646	-0.0632723	0.94955	0.00851819	2	2	2	0.739992	0.129034
ENSG00000106692.13	FKTN	0.0631622	0.949637	0.0122896	1	1	1	0.949637	0.387747
ENSG00000179588.8	ZFPM1	0.0631596	0.949639	0.000100405	1	1	1	0.949639	0.036244
ENSG00000272911.1	RP11-74E22.6	0.0630294	0.949743	0.101813	1	1	1	0.949743	0.454868
ENSG00000105447.12	GRWD1	-0.0625925	0.950091	0.0695987	2	2	2	0.945725	0.548143
ENSG00000237476.1	LINC01637	0.0625005	0.950164	0.00541545	1	1	1	0.950164	0.311833
ENSG00000113248.5	PCDHB15	0.0624784	0.950182	0.00122825	1	1	1	0.950182	0.221707
ENSG00000155100.10	OTUD6B	0.0623592	0.950277	0.0227166	2	2	2	0.162588	0.228287
ENSG00000143971.7	ETAA1	0.0623018	0.950322	0.0288025	3	3	3	0.601062	0.741298
ENSG00000137269.14	LRRC1	0.0622785	0.950341	0.00528921	1	1	1	0.950341	0.123583
ENSG00000088832.16	FKBP1A	0.0621288	0.95046	0.000326567	1	1	1	0.95046	0.226431
ENSG00000240053.8	LY6G5B	0.0620203	0.950547	0.0552371	3	3	3	0.0935886	0.456951
ENSG00000110786.17	PTPN5	-0.0618269	0.950701	0.000278477	1	1	1	0.950701	0.0626084
ENSG00000253764.1	RP11-439C15.4	-0.0617107	0.950793	0.179638	3	3	3	0.623275	0.524658
ENSG00000198690.9	FAN1	-0.0616703	0.950825	0.0327771	2	2	2	0.079957	0.348752
ENSG00000140459.17	CYP11A1	-0.0615108	0.950952	1.42104e-07	1	1	1	0.950952	0.000739636
ENSG00000180398.11	MCFD2	-0.0614017	0.951039	0.56794	4	4	4	0.252111	0.891862
ENSG00000170684.8	ZNF296	0.0613786	0.951058	0.00215083	1	2	2	0.951058	0.0805448
ENSG00000136630.12	HLX	-0.0613731	0.951062	0.0884192	2	2	2	0.094227	0.356344
ENSG00000119737.5	GPR75	-0.0613185	0.951106	0.00156879	1	1	1	0.951106	0.136771
ENSG00000086288.11	NME8	-0.0612341	0.951173	0.055609	2	2	2	0.855649	0.41057
ENSG00000111203.11	ITFG2	0.0612001	0.9512	0.00522437	1	1	1	0.9512	0.101362
ENSG00000221995.5	TIAF1	-0.0611875	0.95121	0.114711	2	2	2	0.286747	0.495093
ENSG00000125347.13	IRF1	-0.0609833	0.951373	0.0212537	2	2	2	0.763439	0.132785
ENSG00000237667.5	LINC01115	-0.0609802	0.951375	0.183101	1	1	1	0.951375	0.664175
ENSG00000240038.6	AMY2B	0.0609458	0.951402	0.0301228	2	2	2	0.594246	0.19789
ENSG00000198553.8	KCNRG	0.060827	0.951497	0.0739428	1	1	1	0.951497	0.536325
ENSG00000064042.17	LIMCH1	0.0607112	0.951589	0.0164324	2	2	2	0.480559	0.264025
ENSG00000132432.13	SEC61G	-0.0606766	0.951617	0.055386	2	2	2	0.331878	0.689946
ENSG00000146067.15	FAM193B	0.060661	0.951629	0.027564	1	1	1	0.951629	0.25936
ENSG00000112293.14	GPLD1	-0.060632	0.951652	0.00157609	2	2	2	0.941577	0.0649931
ENSG00000186281.12	GPAT2	0.0606312	0.951653	0.0562308	1	1	1	0.951653	0.857721
ENSG00000088035.15	ALG6	-0.060521	0.951741	0.136127	2	2	2	0.650732	0.568838
ENSG00000204681.10	GABBR1	-0.0604824	0.951771	0.0590226	2	2	2	0.849559	0.468951
ENSG00000261390.5	MAFTRR	-0.0600665	0.952103	0.234065	1	2	2	0.952103	0.699445
ENSG00000101255.10	TRIB3	-0.0600445	0.95212	0.0616216	4	4	4	0.392561	0.511938
ENSG00000119689.14	DLST	-0.0599883	0.952165	0.00244601	1	1	1	0.952165	0.119688
ENSG00000171817.16	ZNF540	-0.0599461	0.952199	4.55008e-06	1	1	1	0.952199	0.00400259
ENSG00000185306.12	C12orf56	-0.0599227	0.952217	2.45918e-07	1	1	1	0.952217	0.00145221
ENSG00000168010.10	ATG16L2	-0.0599136	0.952224	0.00762422	2	2	2	0.150322	0.131173
ENSG00000149527.17	PLCH2	0.0598931	0.952241	0.00522624	1	1	1	0.952241	0.147118
ENSG00000107719.8	PALD1	0.0596773	0.952413	0.0838667	2	2	2	0.180426	0.447122
ENSG00000004059.10	ARF5	-0.0596414	0.952441	2.84636e-07	2	2	2	0.860766	0.00176303
ENSG00000148153.13	INIP	-0.0591677	0.952819	7.25395e-06	1	1	1	0.952819	0.0122085
ENSG00000196591.11	HDAC2	-0.0590766	0.952891	6.78247e-05	1	1	1	0.952891	0.0181046
ENSG00000128578.9	STRIP2	-0.0589843	0.952965	0.0337769	2	2	2	0.563962	0.267052
ENSG00000171759.9	PAH	-0.0589629	0.952982	0.0630165	3	3	3	0.435689	0.416969
ENSG00000054793.13	ATP9A	0.0588891	0.95304	0.00535949	2	2	2	0.944263	0.130444
ENSG00000140403.12	DNAJA4	-0.0587968	0.953114	0.0209531	2	2	2	0.937194	0.183881
ENSG00000116981.3	NT5C1A	-0.0587811	0.953126	0.01098	2	2	2	0.189094	0.189268
ENSG00000176945.16	MUC20	0.0587583	0.953145	0.56835	4	6	6	0.30449	0.886751
ENSG00000140416.19	TPM1	-0.0586541	0.953228	0.678055	3	3	3	0.206312	1.10305
ENSG00000153363.12	LINC00467	0.0585307	0.953326	0.0780069	3	3	3	0.252387	0.931354
ENSG00000187144.11	SPATA21	-0.0581094	0.953662	0.135478	2	2	2	0.422919	0.340282
ENSG00000120254.15	MTHFD1L	-0.0579128	0.953818	0.00752445	1	1	1	0.953818	0.187715
ENSG00000087053.18	MTMR2	-0.057806	0.953903	0.00223637	1	1	1	0.953903	0.214361
ENSG00000176473.13	WDR25	0.057496	0.95415	0.0813423	2	2	2	0.614988	0.25244
ENSG00000111802.13	TDP2	0.0573868	0.954237	0.000187251	1	1	1	0.954237	0.0361675
ENSG00000118137.9	APOA1	0.0572683	0.954331	2.64566e-05	1	1	1	0.954331	0.0209952
ENSG00000152256.13	PDK1	-0.0572113	0.954377	0.102723	2	2	2	0.718798	0.380864
ENSG00000162571.13	TTLL10	-0.0569338	0.954598	0.0228785	2	2	2	0.592378	0.292201
ENSG00000110274.15	CEP164	-0.0569012	0.954624	0.125552	1	2	2	0.954624	0.512269
ENSG00000123066.7	MED13L	-0.056761	0.954736	3.74367e-06	1	1	1	0.954736	0.00877047
ENSG00000027001.9	MIPEP	0.056738	0.954754	0.240238	2	2	2	0.785357	1.1294
ENSG00000092964.17	DPYSL2	-0.0565142	0.954932	1.76202e-05	1	1	1	0.954932	0.0265547
ENSG00000182575.7	NXPH3	0.0564732	0.954965	0.016053	2	2	2	0.32939	0.489222
ENSG00000170074.19	FAM153A	-0.0564471	0.954986	0.581197	1	2	2	0.954986	1.09889
ENSG00000188760.10	TMEM198	0.0564439	0.954988	0.000100766	1	1	1	0.954988	0.017505
ENSG00000090263.15	MRPS33	0.0562821	0.955117	0.0006584	1	1	1	0.955117	0.0528285
ENSG00000158769.17	F11R	0.0562752	0.955123	0.357029	3	3	3	0.528896	0.980844
ENSG00000127586.16	CHTF18	-0.0562683	0.955128	0.0354096	2	2	2	0.768521	0.343422
ENSG00000184613.10	NELL2	0.0561851	0.955194	2.13419e-06	1	1	1	0.955194	0.00924172
ENSG00000183426.16	NPIPA1	-0.0561445	0.955227	0.0123635	1	3	3	0.955227	0.476794
ENSG00000172738.11	TMEM217	-0.0561384	0.955232	0.00397177	1	1	1	0.955232	0.139706
ENSG00000132613.14	MTSS1L	-0.0560212	0.955325	2.73579e-05	1	1	1	0.955325	0.0110799
ENSG00000140987.19	ZSCAN32	-0.0559179	0.955407	0.000126695	1	1	1	0.955407	0.0323231
ENSG00000234492.4	RPL34-AS1	0.0558533	0.955459	0.168118	1	1	1	0.955459	0.649922
ENSG00000117676.13	RPS6KA1	-0.0556053	0.955656	0.00255924	2	2	2	0.316585	0.0890109
ENSG00000183258.11	DDX41	0.0553933	0.955825	0.00204823	2	2	2	0.305099	0.182597
ENSG00000117448.13	AKR1A1	-0.0552829	0.955913	0.0164902	1	1	1	0.955913	0.294081
ENSG00000250510.7	GPR162	-0.0551037	0.956056	0.0275417	2	2	2	0.816234	0.226029
ENSG00000137821.11	LRRC49	-0.0549843	0.956151	0.0243481	2	2	2	0.299662	0.312451
ENSG00000138448.11	ITGAV	-0.0549581	0.956172	0.0125133	2	2	2	0.0771166	0.351835
ENSG00000248489.1	LINC02062	0.0549303	0.956194	0.00852853	1	2	2	0.956194	0.28509
ENSG00000092820.17	EZR	-0.0548073	0.956292	0.00767691	2	2	2	0.399744	0.116886
ENSG00000244625.5	MIATNB	0.0545608	0.956488	0.062521	2	2	2	0.465285	0.287046
ENSG00000083807.9	SLC27A5	-0.0544318	0.956591	0.0318061	1	1	1	0.956591	0.249042
ENSG00000173535.13	TNFRSF10C	-0.0543313	0.956671	0.0981307	3	3	3	0.444727	0.296142
ENSG00000155975.9	VPS37A	-0.0542377	0.956746	0.000538649	2	2	2	0.412488	0.0584531
ENSG00000215859.8	RP6-74O6.2	-0.0542346	0.956748	0.0664583	1	2	2	0.956748	0.404989
ENSG00000138378.17	STAT4	0.0540663	0.956882	0.000559287	1	1	1	0.956882	0.0707057
ENSG00000064547.13	LPAR2	0.0539663	0.956962	0.066684	2	2	2	0.638334	0.264444
ENSG00000011198.7	ABHD5	0.0539474	0.956977	0.00357129	1	1	1	0.956977	0.272061
ENSG00000211452.10	DIO1	-0.0539054	0.957011	0.000257947	1	1	1	0.957011	0.0515215
ENSG00000100034.13	PPM1F	0.0538999	0.957015	1.62496	3	3	3	0.0744568	1.1767
ENSG00000163933.9	RFT1	0.0537008	0.957174	0.287145	1	1	1	0.957174	0.808381
ENSG00000157224.15	CLDN12	-0.0536043	0.95725	0.00066254	1	1	1	0.95725	0.0444522
ENSG00000131148.8	EMC8	0.0535982	0.957255	1.79367e-05	1	1	1	0.957255	0.015319
ENSG00000133627.17	ACTR3B	-0.0535029	0.957331	0.000850913	1	1	1	0.957331	0.0541326
ENSG00000136943.10	CTSV	-0.0534987	0.957335	0.000682359	1	1	1	0.957335	0.0484619
ENSG00000196844.8	PATE2	0.0534762	0.957353	0.00299542	2	2	2	0.0872308	0.157881
ENSG00000182809.10	CRIP2	-0.0533925	0.957419	0.0314324	1	1	1	0.957419	1.57587
ENSG00000048162.20	NOP16	-0.053203	0.95757	0.0194344	2	2	2	0.678472	0.664001
ENSG00000147873.5	IFNA5	-0.0529371	0.957782	1.93928e-05	1	1	1	0.957782	0.00715031
ENSG00000196155.12	PLEKHG4	-0.0528949	0.957816	0.0220073	1	2	2	0.957816	0.398393
ENSG00000124749.16	COL21A1	0.052801	0.95789	0.157814	1	1	1	0.95789	0.58172
ENSG00000151348.13	EXT2	0.0527906	0.957899	0.147906	3	3	3	0.231226	0.540307
ENSG00000197872.11	FAM49A	-0.0526802	0.957987	0.00455217	1	1	1	0.957987	0.104325
ENSG00000149541.9	B3GAT3	-0.0525426	0.958096	0.0110274	2	2	2	0.476072	0.161247
ENSG00000189129.13	PLAC9	0.0525055	0.958126	0.215032	2	3	3	0.808531	0.51778
ENSG00000066651.18	TRMT11	-0.052394	0.958215	0.0194147	1	1	1	0.958215	0.206881
ENSG00000134548.9	SPX	0.052394	0.958215	0.0108195	1	1	1	0.958215	0.144177
ENSG00000257151.1	PWAR6	0.0523767	0.958229	0.00626433	1	1	1	0.958229	0.118101
ENSG00000167257.10	RNF214	0.0521694	0.958394	0.00921194	1	1	1	0.958394	0.139692
ENSG00000111664.10	GNB3	0.0519545	0.958565	0.46777	3	3	3	0.20548	0.619506
ENSG00000126522.16	ASL	0.0518576	0.958642	0.0319311	2	2	2	0.387834	0.286009
ENSG00000183853.17	KIRREL	-0.0514065	0.959002	0.00527201	1	1	1	0.959002	0.106943
ENSG00000163380.15	LMOD3	0.0512759	0.959106	4.87763e-05	1	1	1	0.959106	0.0337304
ENSG00000021776.10	AQR	-0.0508698	0.959429	0.0021748	2	2	2	0.948946	0.282108
ENSG00000143742.12	SRP9	-0.0507958	0.959488	0.000296469	1	1	1	0.959488	0.0780483
ENSG00000221955.10	SLC12A8	0.0506085	0.959637	0.0113389	2	2	2	0.22426	0.184498
ENSG00000029534.19	ANK1	0.050226	0.959942	0.0394213	1	1	1	0.959942	0.296212
ENSG00000118412.12	CASP8AP2	-0.0501942	0.959968	0.00606016	1	1	1	0.959968	0.12442
ENSG00000164465.18	DCBLD1	0.049877	0.96022	0.00243905	2	2	2	0.0195267	0.19282
ENSG00000134955.11	SLC37A2	0.0497785	0.960299	0.123811	3	3	3	0.160154	0.53722
ENSG00000196214.10	ZNF766	-0.049717	0.960348	3.0363e-05	1	2	2	0.960348	0.0143486
ENSG00000108242.12	CYP2C18	0.049535	0.960493	0.000933914	2	2	2	0.294529	0.0527966
ENSG00000176595.3	KBTBD11	-0.0495317	0.960496	1.44761	4	4	4	0.575688	0.791107
ENSG00000186001.12	LRCH3	-0.0495192	0.960506	0.000269736	1	1	1	0.960506	0.11958
ENSG00000164117.13	FBXO8	0.0492203	0.960744	0.00186341	2	2	2	0.191635	0.0780236
ENSG00000158008.9	EXTL1	0.0492166	0.960747	0.272512	2	2	2	0.4304	0.452854
ENSG00000134278.15	SPIRE1	-0.0491771	0.960778	0.00543553	3	3	3	0.450464	0.165874
ENSG00000226995.7	LINC00658	-0.0491367	0.96081	0.393802	4	4	4	0.623004	1.04802
ENSG00000179041.3	RRS1	-0.0490136	0.960908	4.10537e-05	1	1	1	0.960908	0.0333138
ENSG00000128789.20	PSMG2	0.0489542	0.960956	0.0135377	2	2	2	0.594015	0.154571
ENSG00000173588.14	CEP83	-0.0488693	0.961023	0.00118079	1	1	1	0.961023	0.105023
ENSG00000186732.13	MPPED1	-0.0487546	0.961115	0.229129	2	2	2	0.387994	0.543561
ENSG00000278662.4	GOLGA6L10	0.04812	0.961621	0.418814	1	3	3	0.961621	0.982327
ENSG00000170209.4	ANKK1	0.0480327	0.96169	0.200725	2	2	2	0.538473	1.20623
ENSG00000177191.2	B3GNT8	-0.0480179	0.961702	0.224348	1	1	1	0.961702	0.730248
ENSG00000127362.2	TAS2R3	-0.0477758	0.961895	0.00767533	1	1	1	0.961895	0.126357
ENSG00000163749.17	CCDC158	0.0477499	0.961916	0.0711146	2	2	2	0.731473	0.271696
ENSG00000176946.11	THAP4	0.0477446	0.96192	0.00705172	1	1	1	0.96192	0.153353
ENSG00000160539.4	PLPP7	0.047744	0.96192	0.0139985	2	2	2	0.623837	0.182938
ENSG00000169604.19	ANTXR1	0.0471248	0.962414	0.000902864	1	1	1	0.962414	0.117341
ENSG00000228536.2	RP11-392O17.1	0.0470953	0.962437	0.000910004	1	1	1	0.962437	0.064126
ENSG00000244219.6	GS1-259H13.2	0.047042	0.96248	0.0280479	1	1	1	0.96248	0.374501
ENSG00000149300.9	C11orf52	0.0470287	0.96249	0.136265	3	3	3	0.451975	1.52432
ENSG00000075218.18	GTSE1	-0.046884	0.962606	1.28128e-05	2	2	2	0.510714	0.0150929
ENSG00000173662.20	TAS1R1	0.0467405	0.96272	0.000160062	1	1	1	0.96272	0.0264065
ENSG00000159197.3	KCNE2	-0.0467015	0.962751	0.000163042	2	2	2	0.72125	0.0204793
ENSG00000043514.15	TRIT1	0.0465376	0.962882	0.0445478	2	2	2	0.689702	0.349172
ENSG00000186994.11	KANK3	0.046532	0.962886	0.122492	2	2	2	0.949504	0.541819
ENSG00000156384.14	SFR1	0.0464646	0.96294	0.0200222	1	1	1	0.96294	0.260507
ENSG00000104447.12	TRPS1	0.0464357	0.962963	2.70736e-07	1	1	1	0.962963	0.00235856
ENSG00000159713.10	TPPP3	0.0464112	0.962983	0.000498534	2	2	2	0.933298	0.0609794
ENSG00000185480.11	PARPBP	-0.0463673	0.963017	0.00407517	1	1	1	0.963017	0.289366
ENSG00000170043.11	TRAPPC1	-0.046335	0.963043	0.000251976	1	1	1	0.963043	0.0766651
ENSG00000176428.5	VPS37D	0.0460357	0.963282	0.000511959	2	2	2	0.694065	0.0723572
ENSG00000122507.20	BBS9	-0.0458414	0.963437	0.0204565	2	2	2	0.186382	0.219538
ENSG00000164983.7	TMEM65	0.0457773	0.963488	0.0025336	1	1	1	0.963488	0.0724435
ENSG00000108651.9	UTP6	-0.0457741	0.96349	0.0771173	3	3	3	0.569399	0.2798
ENSG00000228439.5	TSTD3	-0.0457225	0.963531	0.00669763	2	2	2	0.227103	0.198024
ENSG00000262097.1	LINC02185	-0.0456336	0.963602	0.00572324	2	2	2	0.120586	0.233883
ENSG00000157833.12	GAREM2	0.0455373	0.963679	0.000153968	1	1	1	0.963679	0.0599284
ENSG00000260588.1	RP11-930P14.2	-0.0453985	0.96379	0.0145166	2	2	2	0.825545	0.23774
ENSG00000100427.15	MLC1	-0.044741	0.964314	0.00150108	1	1	1	0.964314	0.0995198
ENSG00000135723.13	FHOD1	0.0446092	0.964419	0.00435489	2	2	2	0.160118	0.294844
ENSG00000141431.10	ASXL3	-0.0443197	0.96465	4.34022e-06	1	1	1	0.96465	0.0057908
ENSG00000140682.18	TGFB1I1	0.0442714	0.964688	0.225215	2	2	2	0.165532	0.65998
ENSG00000126088.13	UROD	-0.0442652	0.964693	0.0127837	1	1	1	0.964693	0.174843
ENSG00000139641.12	ESYT1	0.044265	0.964693	0.000177023	1	1	1	0.964693	0.0841687
ENSG00000066248.14	NGEF	-0.0441675	0.964771	7.08052e-07	1	1	1	0.964771	0.0105434
ENSG00000273117.1	AC144652.1	-0.0440905	0.964832	0.0944362	1	1	1	0.964832	0.469608
ENSG00000185697.16	MYBL1	0.0440844	0.964837	0.000463118	2	2	2	0.0370617	0.0989417
ENSG00000103005.11	USB1	0.0440499	0.964865	0.0104256	2	2	2	0.0607335	0.163199
ENSG00000186976.14	EFCAB6	-0.0439643	0.964933	0.0718468	2	2	2	0.915905	0.771786
ENSG00000166452.11	AKIP1	0.0437904	0.965071	0.0594955	2	2	2	0.858533	0.304253
ENSG00000111729.13	CLEC4A	0.0437673	0.96509	0.0437335	2	2	2	0.876401	0.607702
ENSG00000276023.4	DUSP14	-0.0436629	0.965173	0.000166256	1	1	1	0.965173	0.0196572
ENSG00000187630.15	DHRS4L2	0.0436119	0.965214	0.174294	3	4	4	0.107964	0.970538
ENSG00000102974.14	CTCF	0.0436012	0.965222	0.00248698	1	1	1	0.965222	0.157869
ENSG00000176597.11	B3GNT5	-0.0435665	0.96525	3.19007e-08	1	1	1	0.96525	0.000729044
ENSG00000188994.12	ZNF292	0.0435545	0.965259	0.00896772	1	1	1	0.965259	0.143541
ENSG00000108469.14	RECQL5	0.0435133	0.965292	0.0253708	2	3	3	0.499087	0.493426
ENSG00000101282.8	RSPO4	-0.0434871	0.965313	0.29471	4	4	4	0.190225	0.685345
ENSG00000105650.21	PDE4C	0.0432861	0.965473	0.00490857	1	1	1	0.965473	0.157474
ENSG00000152954.11	NRSN1	0.0432567	0.965497	0.174421	3	3	3	0.419642	1.04251
ENSG00000277587.1	CTD-3116E22.8	0.0431837	0.965555	0.0493868	1	1	1	0.965555	0.385246
ENSG00000001084.10	GCLC	0.0431551	0.965578	0.020767	2	2	2	0.00361517	0.197204
ENSG00000147526.19	TACC1	-0.0430829	0.965635	0.000134137	1	1	1	0.965635	0.0280281
ENSG00000204923.3	FBXO48	-0.0427227	0.965923	0.000482008	1	1	1	0.965923	0.11415
ENSG00000276867.1	CTD-2358C21.5	-0.0426473	0.965983	0.000504812	1	1	1	0.965983	0.0332045
ENSG00000115421.12	PAPOLG	0.0424313	0.966155	0.00340906	1	1	1	0.966155	0.081057
ENSG00000126267.8	COX6B1	-0.0423518	0.966218	0.0619026	2	2	2	0.0657618	0.358335
ENSG00000198301.11	SDAD1	-0.0423239	0.96624	4.34046e-05	1	1	1	0.96624	0.0117347
ENSG00000174106.2	LEMD3	-0.0421763	0.966358	0.0289573	1	1	1	0.966358	0.260092
ENSG00000231742.5	LINC01273	0.0421551	0.966375	0.141118	1	1	1	0.966375	0.575047
ENSG00000115947.13	ORC4	0.0421061	0.966414	0.0110484	2	2	2	0.121722	0.464709
ENSG00000124279.11	FASTKD3	-0.0419677	0.966524	0.0352093	3	3	3	0.0966797	0.488346
ENSG00000095321.16	CRAT	0.0418993	0.966579	0.000576702	1	1	1	0.966579	0.0900976
ENSG00000158604.14	TMED4	0.0418651	0.966606	0.0123629	1	2	2	0.966606	0.166426
ENSG00000170445.12	HARS	0.0418455	0.966622	0.0431347	2	2	2	0.881392	0.369213
ENSG00000147324.10	MFHAS1	0.0418386	0.966627	0.00445631	1	1	1	0.966627	0.129862
ENSG00000173848.18	NET1	0.0416819	0.966752	0.138342	1	1	1	0.966752	1.93386
ENSG00000120645.11	IQSEC3	-0.0416621	0.966768	0.0631146	1	2	2	0.966768	0.396754
ENSG00000197226.12	TBC1D9B	-0.0416183	0.966803	0.0738779	2	2	2	0.499586	0.317113
ENSG00000255366.1	RP11-1134I14.8	-0.0415996	0.966818	0.0230276	1	1	1	0.966818	0.22531
ENSG00000118596.11	SLC16A7	-0.0415358	0.966869	0.0283678	1	1	1	0.966869	0.257211
ENSG00000227078.1	LINC02094	-0.0415306	0.966873	0.0960215	1	2	2	0.966873	0.475304
ENSG00000275004.3	ZNF280B	0.0414822	0.966912	0.00556403	1	1	1	0.966912	0.167658
ENSG00000059573.8	ALDH18A1	0.0414115	0.966968	0.123807	2	2	2	0.776671	0.464019
ENSG00000013275.7	PSMC4	-0.0408878	0.967385	0.00347111	2	2	2	0.860191	0.0751515
ENSG00000105676.13	ARMC6	0.0408268	0.967434	0.00429213	1	1	1	0.967434	0.112854
ENSG00000099194.5	SCD	-0.0407376	0.967505	0.00215404	1	1	1	0.967505	0.0944492
ENSG00000152229.18	PSTPIP2	0.0407225	0.967517	0.00188902	2	2	2	0.831462	0.0668507
ENSG00000173261.8	PLAC8L1	0.0407017	0.967534	0.0194203	1	1	1	0.967534	0.22637
ENSG00000139438.5	FAM222A	0.0406392	0.967584	0.0233117	2	2	2	0.669296	0.301793
ENSG00000229676.2	ZNF492	-0.040513	0.967684	0.159316	1	1	1	0.967684	0.863757
ENSG00000157214.13	STEAP2	-0.0400904	0.968021	0.87849	2	2	2	0.704508	0.863662
ENSG00000137494.13	ANKRD42	0.0400471	0.968056	0.145336	2	2	2	0.875491	0.535296
ENSG00000168763.15	CNNM3	-0.0398436	0.968218	0.000524802	1	1	1	0.968218	0.0935085
ENSG00000171587.14	DSCAM	0.0397258	0.968312	0.0096526	2	2	2	0.0552391	0.132302
ENSG00000027697.13	IFNGR1	0.039698	0.968334	0.0046351	1	1	1	0.968334	0.177234
ENSG00000135002.11	RFK	-0.0395623	0.968442	0.0137432	2	3	3	0.592818	0.12027
ENSG00000114790.12	ARHGEF26	0.039435	0.968544	2.01348e-05	1	1	1	0.968544	0.0102215
ENSG00000132518.6	GUCY2D	0.0391608	0.968762	0.0298262	1	1	1	0.968762	0.275507
ENSG00000163958.13	ZDHHC19	-0.0389254	0.96895	0.0216748	1	1	1	0.96895	0.211692
ENSG00000156875.13	MFSD14A	0.0387755	0.969069	1.82347e-05	2	2	2	0.187434	0.0178526
ENSG00000086475.14	SEPHS1	-0.0387599	0.969082	0.0174754	1	1	1	0.969082	0.344902
ENSG00000131591.17	C1orf159	0.0386247	0.96919	0.0941736	3	3	3	0.768324	0.378687
ENSG00000164776.9	PHKG1	0.0385882	0.969219	0.00304471	1	1	1	0.969219	0.116866
ENSG00000143842.14	SOX13	0.0384428	0.969335	0.00116385	2	2	2	0.279501	0.0422201
ENSG00000249664.1	CTD-2227C6.2	0.0384309	0.969344	0.0456744	2	3	3	0.805607	0.481406
ENSG00000168124.2	OR1F1	-0.0383751	0.969389	0.0479122	2	2	2	0.778804	0.928686
ENSG00000214274.9	ANG	0.038083	0.969622	0.0100553	1	1	1	0.969622	0.386807
ENSG00000134014.16	ELP3	-0.038068	0.969633	0.478251	3	3	3	0.576103	0.511428
ENSG00000162004.16	CCDC78	0.038018	0.969673	0.430511	2	2	2	0.772961	0.690578
ENSG00000198040.10	ZNF84	0.0379221	0.96975	0.0122229	2	2	2	0.593057	0.149944
ENSG00000171208.9	NETO2	0.0377478	0.969889	0.000775046	1	1	1	0.969889	0.0804077
ENSG00000184602.5	SNN	-0.0377327	0.969901	0.00967277	1	1	1	0.969901	0.18032
ENSG00000104154.6	SLC30A4	0.0376732	0.969948	0.000376569	1	1	1	0.969948	0.0469616
ENSG00000260646.1	LA16c-385E7.1	-0.0375556	0.970042	0.000157091	1	1	1	0.970042	0.0402068
ENSG00000151687.14	ANKAR	-0.0374635	0.970115	0.0124137	1	1	1	0.970115	0.184497
ENSG00000117226.11	GBP3	0.0374635	0.970115	0.390366	1	1	1	0.970115	0.974876
ENSG00000171530.13	TBCA	-0.0372344	0.970298	0.025652	1	1	1	0.970298	0.255689
ENSG00000117791.15	MARC2	0.037058	0.970439	0.075697	1	1	1	0.970439	0.490053
ENSG00000155729.12	KCTD18	0.0368653	0.970592	0.0294974	2	2	2	0.5471	0.262102
ENSG00000221988.12	PPT2	-0.0367952	0.970648	0.00188649	1	1	1	0.970648	0.177288
ENSG00000146587.17	RBAK	-0.0367604	0.970676	0.105258	2	2	2	0.578807	0.609542
ENSG00000130956.13	HABP4	-0.0367588	0.970677	0.00643704	2	2	2	0.976907	0.118054
ENSG00000162746.14	FCRLB	-0.0367528	0.970682	0.903752	4	4	4	0.0351186	0.750573
ENSG00000179010.14	MRFAP1	0.03664	0.970772	0.00332113	2	2	2	0.574	0.11791
ENSG00000135596.17	MICAL1	0.0365715	0.970827	0.0066095	2	2	2	0.876364	0.214924
ENSG00000102743.14	SLC25A15	0.0364194	0.970948	0.013356	2	2	2	0.0776775	0.22014
ENSG00000088826.17	SMOX	-0.0363002	0.971043	0.00291793	1	1	1	0.971043	0.103095
ENSG00000181381.13	DDX60L	0.036268	0.971069	0.00271873	1	1	1	0.971069	0.0981507
ENSG00000176485.11	PLA2G16	0.0362536	0.97108	0.106541	2	2	2	0.844231	0.454011
ENSG00000144589.21	STK11IP	0.0360657	0.97123	0.00243563	2	2	2	0.755238	0.196357
ENSG00000235151.1	AC114730.2	-0.0358529	0.9714	0.0207999	1	1	1	0.9714	0.286504
ENSG00000258733.5	CTD-2341M24.1	0.0358214	0.971425	0.00329097	1	1	1	0.971425	0.277064
ENSG00000023572.8	GLRX2	-0.0357614	0.971473	0.00981647	2	2	2	0.141104	0.389153
ENSG00000166619.12	BLCAP	0.0356823	0.971536	0.000932893	1	1	1	0.971536	0.052948
ENSG00000106723.16	SPIN1	-0.0356504	0.971561	0.00019725	1	1	1	0.971561	0.0281744
ENSG00000007314.12	SCN4A	-0.0356276	0.971579	9.51689e-05	1	1	1	0.971579	0.014452
ENSG00000182973.18	CNOT10	0.0355456	0.971645	0.000274058	2	2	2	0.959959	0.0396433
ENSG00000175166.16	PSMD2	-0.0354974	0.971683	0.0117393	2	2	2	0.0662632	0.163351
ENSG00000141756.18	FKBP10	0.0354221	0.971743	0.000232985	1	1	1	0.971743	0.135674
ENSG00000154511.11	FAM69A	-0.0352437	0.971885	0.0030301	1	1	1	0.971885	0.18666
ENSG00000159658.10	EFCAB14	0.0351503	0.97196	0.0172867	1	1	1	0.97196	0.234856
ENSG00000159173.18	TNNI1	-0.0350933	0.972005	0.00635807	1	1	1	0.972005	0.13917
ENSG00000123684.12	LPGAT1	-0.0350776	0.972018	0.00669961	2	2	2	0.918771	0.107878
ENSG00000213714.1	FAM209B	-0.0348471	0.972202	0.0153658	1	1	1	0.972202	0.183833
ENSG00000136521.12	NDUFB5	0.0348204	0.972223	0.00879487	1	1	1	0.972223	0.135328
ENSG00000139505.11	MTMR6	0.0348103	0.972231	0.0329769	2	2	2	0.590875	0.474043
ENSG00000260011.2	RP13-20L14.1	-0.0347672	0.972265	0.101748	3	3	3	0.201884	0.31784
ENSG00000120137.6	PANK3	-0.0347399	0.972287	1.43517e-06	1	1	1	0.972287	0.00201654
ENSG00000099624.7	ATP5D	0.034535	0.972451	0.00201765	1	1	1	0.972451	0.0741734
ENSG00000126858.16	RHOT1	-0.0345034	0.972476	0.0200831	1	1	1	0.972476	0.288395
ENSG00000204352.2	C9orf129	0.0344796	0.972495	0.000501869	1	1	1	0.972495	0.0327047
ENSG00000127585.11	FBXL16	-0.0344022	0.972556	0.00352962	1	1	1	0.972556	0.10047
ENSG00000151239.13	TWF1	-0.0338049	0.973033	0.000755034	2	2	2	0.788551	0.030959
ENSG00000197024.8	ZNF398	0.0337236	0.973098	2.15229e-07	1	1	1	0.973098	0.000879294
ENSG00000132680.10	KIAA0907	0.0335501	0.973236	1.13054e-05	1	1	1	0.973236	0.00852498
ENSG00000170909.13	OSCAR	-0.0333626	0.973385	0.0113167	2	2	2	0.770014	0.235766
ENSG00000156052.10	GNAQ	0.0333355	0.973407	0.0616678	1	1	1	0.973407	0.372006
ENSG00000213762.11	ZNF134	-0.033296	0.973439	7.35383e-05	1	1	1	0.973439	0.0262091
ENSG00000115827.13	DCAF17	-0.0332703	0.973459	3.22946e-05	1	1	1	0.973459	0.0229174
ENSG00000215612.7	HMX1	-0.0332281	0.973493	0.000142337	1	1	1	0.973493	0.0393098
ENSG00000172175.12	MALT1	-0.0327951	0.973838	0.00833018	1	1	1	0.973838	0.125966
ENSG00000174574.15	AKIRIN1	0.032757	0.973868	0.0136646	1	1	1	0.973868	0.160105
ENSG00000116962.14	NID1	0.0327007	0.973913	0.00424656	1	1	1	0.973913	0.134844
ENSG00000157637.12	SLC38A10	-0.0326898	0.973922	0.134968	2	2	2	0.0247469	0.768182
ENSG00000132970.12	WASF3	-0.0326695	0.973938	0.0874208	3	3	3	0.709804	0.325211
ENSG00000139173.9	TMEM117	-0.0326594	0.973946	0.000100236	1	1	1	0.973946	0.035018
ENSG00000225511.6	LINC00475	0.0325745	0.974014	0.025524	2	2	2	0.679871	0.341432
ENSG00000092068.19	SLC7A8	-0.0325683	0.974019	0.304113	2	2	2	0.30978	0.828273
ENSG00000271761.1	XXbac-BPGBPG55C20.3	-0.0325512	0.974032	0.00271918	2	2	2	0.967379	0.0790972
ENSG00000079215.13	SLC1A3	0.0325414	0.97404	5.07647e-05	2	2	2	0.886037	0.0135057
ENSG00000136485.14	DCAF7	-0.032529	0.97405	0.0299465	2	2	2	0.974881	0.445695
ENSG00000239305.6	RNF103	0.0324522	0.974111	0.000895405	1	1	1	0.974111	0.101469
ENSG00000101773.18	RBBP8	-0.0323199	0.974217	0.0338617	1	1	1	0.974217	0.310215
ENSG00000092020.10	PPP2R3C	0.0322411	0.97428	0.00993609	2	2	2	0.257771	0.154934
ENSG00000131061.13	ZNF341	0.0322168	0.974299	0.00122053	1	1	1	0.974299	0.0942106
ENSG00000089692.8	LAG3	-0.0321168	0.974379	0.000910573	1	1	1	0.974379	0.0428185
ENSG00000187550.8	SBK2	0.0318748	0.974572	0.100037	3	3	3	0.179839	0.645865
ENSG00000135346.8	CGA	0.0318737	0.974573	3.80747e-05	1	1	1	0.974573	0.0106073
ENSG00000101132.9	PFDN4	-0.0317768	0.97465	4.06594e-06	1	1	1	0.97465	0.00525072
ENSG00000142731.10	PLK4	0.0316944	0.974716	1.77975e-05	1	1	1	0.974716	0.020375
ENSG00000164073.9	MFSD8	-0.0316944	0.974716	0.000481467	1	1	1	0.974716	0.105974
ENSG00000149346.14	SLX4IP	-0.0315592	0.974824	0.00395074	1	1	1	0.974824	0.177188
ENSG00000083097.14	DOPEY1	-0.0313639	0.974979	0.00556045	1	1	1	0.974979	0.387706
ENSG00000139800.8	ZIC5	0.0309053	0.975345	1.02238e-07	1	1	1	0.975345	0.00137109
ENSG00000100055.20	CYTH4	0.0306313	0.975564	0.000211942	1	1	1	0.975564	0.0228868
ENSG00000117305.14	HMGCL	0.030549	0.975629	0.103871	2	2	2	0.689744	0.25974
ENSG00000126790.11	L3HYPDH	-0.0303503	0.975788	0.181943	2	3	3	0.856672	0.585967
ENSG00000145781.8	COMMD10	0.0303116	0.975819	0.146656	2	2	2	0.836836	0.511486
ENSG00000185088.13	RPS27L	0.0301791	0.975924	0.0372798	2	2	2	0.12944	0.389658
ENSG00000144191.11	CNGA3	-0.0298159	0.976214	0.0683067	2	2	2	0.439157	0.400905
ENSG00000182240.15	BACE2	0.0296577	0.97634	0.0151926	1	2	2	0.97634	0.177382
ENSG00000197249.13	SERPINA1	0.029327	0.976604	1.50944e-05	1	1	1	0.976604	0.0128012
ENSG00000206530.10	CFAP44	0.0292907	0.976633	0.0251286	2	2	2	0.173549	0.276257
ENSG00000271344.1	RP11-274B21.9	-0.0292839	0.976638	0.0662861	3	3	3	0.135208	0.40712
ENSG00000196975.15	ANXA4	0.029248	0.976667	0.0165617	1	1	1	0.976667	0.205598
ENSG00000170364.12	SETMAR	-0.0292258	0.976685	0.0146151	1	2	2	0.976685	0.472107
ENSG00000164932.12	CTHRC1	-0.0291232	0.976766	0.0479092	2	2	2	0.678969	0.327825
ENSG00000144891.17	AGTR1	0.0290199	0.976849	0.0432629	2	2	2	0.337902	0.234831
ENSG00000165516.10	KLHDC2	0.0289983	0.976866	8.7343e-05	2	2	2	0.411162	0.0361341
ENSG00000114209.14	PDCD10	-0.0289805	0.97688	0.00198787	2	2	2	0.316818	0.0591757
ENSG00000164338.9	UTP15	-0.0285713	0.977207	0.040303	2	2	2	0.730609	0.374624
ENSG00000184465.15	WDR27	0.0285334	0.977237	0.0545936	2	2	2	0.49493	0.388305
ENSG00000070476.14	ZXDC	-0.0284653	0.977291	0.181912	3	3	3	0.150175	0.512061
ENSG00000114450.9	GNB4	0.0284563	0.977298	0.00376253	1	1	1	0.977298	0.102008
ENSG00000213930.11	GALT	0.0284503	0.977303	0.000461854	1	1	1	0.977303	0.0921536
ENSG00000117481.10	NSUN4	-0.0282273	0.977481	0.0948223	1	1	1	0.977481	0.466099
ENSG00000116288.12	PARK7	0.0281548	0.977539	0.00759255	1	1	1	0.977539	0.176994
ENSG00000125869.9	LAMP5	0.0280151	0.97765	0.0243207	1	1	1	0.97765	0.332682
ENSG00000181218.5	HIST3H2A	0.027919	0.977727	0.0034191	1	1	1	0.977727	0.104557
ENSG00000228594.3	FNDC10	-0.0279137	0.977731	0.0023658	1	1	1	0.977731	0.0727501
ENSG00000147649.9	MTDH	-0.0278889	0.977751	0.000454597	1	1	1	0.977751	0.0870295
ENSG00000272690.5	LINC02018	0.0278659	0.977769	0.180249	3	4	4	0.0746403	1.24436
ENSG00000162396.5	PARS2	0.0277162	0.977889	0.0202216	2	2	2	0.780831	0.149755
ENSG00000134042.12	MRO	0.02711	0.978372	0.0149017	1	1	1	0.978372	0.219141
ENSG00000182054.9	IDH2	-0.0269674	0.978486	0.00163258	2	2	2	0.182472	0.268075
ENSG00000086827.8	ZW10	-0.0268252	0.978599	0.000138828	1	1	1	0.978599	0.0338355
ENSG00000035862.12	TIMP2	0.0267913	0.978626	0.000647109	1	1	1	0.978626	0.039684
ENSG00000137942.16	FNBP1L	0.0265703	0.978802	0.010115	1	1	1	0.978802	0.233751
ENSG00000131634.13	TMEM204	0.0264902	0.978866	0.000173803	1	1	1	0.978866	0.0514834
ENSG00000162434.11	JAK1	-0.0264631	0.978888	0.00516267	2	2	2	0.696224	0.109041
ENSG00000120686.11	UFM1	-0.0264436	0.978903	0.000748709	2	2	2	0.963847	0.0742052
ENSG00000188659.9	SAXO2	0.026063	0.979207	0.135082	2	3	3	0.44712	0.487509
ENSG00000069869.15	NEDD4	-0.0260256	0.979237	0.00169795	1	1	1	0.979237	0.199012
ENSG00000239828.6	RP11-446H18.5	-0.025886	0.979348	0.000237824	1	1	1	0.979348	0.0661284
ENSG00000114547.9	ROPN1B	0.0258337	0.97939	0.0348342	1	1	1	0.97939	0.283381
ENSG00000196642.18	RABL6	0.0258049	0.979413	0.00887829	1	1	1	0.979413	0.183553
ENSG00000232434.2	C9orf172	0.0258049	0.979413	0.0169561	1	1	1	0.979413	0.253665
ENSG00000164743.4	C8orf48	0.0256259	0.979556	5.47588e-07	1	1	1	0.979556	0.0012964
ENSG00000254211.5	LINC01485	0.0255878	0.979586	0.000200104	2	2	2	0.190515	0.0444526
ENSG00000160284.14	SPATC1L	-0.0253325	0.97979	0.263516	2	3	3	0.382613	0.818709
ENSG00000160299.16	PCNT	-0.0253014	0.979815	0.00241802	1	1	1	0.979815	0.162021
ENSG00000034713.7	GABARAPL2	-0.0252801	0.979832	1.69518e-07	1	1	1	0.979832	0.00365965
ENSG00000090661.11	CERS4	-0.0252441	0.97986	0.0296383	1	1	1	0.97986	0.255843
ENSG00000037280.15	FLT4	-0.0251294	0.979952	0.0003673	1	1	1	0.979952	0.0821808
ENSG00000185627.17	PSMD13	0.0250541	0.980012	0.108498	2	2	2	0.336418	0.509237
ENSG00000203666.12	EFCAB2	0.0247613	0.980245	0.338567	2	2	2	0.105276	0.498254
ENSG00000198171.12	DDRGK1	-0.024484	0.980467	0.00433816	2	2	2	0.173495	0.108402
ENSG00000111530.12	CAND1	-0.024457	0.980488	4.07227e-07	1	2	2	0.980488	0.00183254
ENSG00000178229.7	ZNF543	-0.0244162	0.980521	0.00741408	1	1	1	0.980521	0.129404
ENSG00000170231.15	FABP6	-0.0243817	0.980548	0.00272561	1	1	1	0.980548	0.0795911
ENSG00000140254.12	DUOXA1	-0.0242236	0.980674	0.0153551	1	1	1	0.980674	0.217992
ENSG00000119457.7	SLC46A2	0.0241482	0.980734	0.631501	2	2	2	0.110062	0.915036
ENSG00000089101.17	CFAP61	0.0240945	0.980777	0.0141751	1	1	1	0.980777	0.205522
ENSG00000161888.11	SPC24	0.0240068	0.980847	0.0622916	1	1	1	0.980847	0.392365
ENSG00000203663.3	OR2L2	0.0239613	0.980883	0.13942	2	2	2	0.877446	0.56519
ENSG00000232748.3	RP11-196G11.6	0.0239197	0.980917	0.00500626	1	1	1	0.980917	0.102944
ENSG00000009954.10	BAZ1B	-0.0238952	0.980936	0.00135567	1	1	1	0.980936	0.100551
ENSG00000198128.3	OR2L3	0.023738	0.981062	0.231048	1	2	2	0.981062	0.727502
ENSG00000129187.14	DCTD	0.0235878	0.981181	0.0308817	1	2	2	0.981181	0.595899
ENSG00000162194.12	LBHD1	-0.0235313	0.981226	0.273727	2	2	2	0.729206	0.809743
ENSG00000141750.6	STAC2	0.0234101	0.981323	0.0306355	1	2	2	0.981323	0.237288
ENSG00000119661.14	DNAL1	0.0232856	0.981422	0.0171359	2	2	2	0.663736	0.161073
ENSG00000263683.1	RP4-777O23.1	-0.0230269	0.981629	0.0857708	2	2	2	0.508932	0.419861
ENSG00000196914.8	ARHGEF12	0.0228641	0.981759	0.00725658	1	1	1	0.981759	0.115904
ENSG00000197385.5	ZNF860	-0.0228549	0.981766	0.0759692	3	3	3	0.0782694	0.3474
ENSG00000256973.1	RP11-359J14.2	-0.0227633	0.981839	0.00238113	1	1	1	0.981839	0.277011
ENSG00000177556.11	ATOX1	-0.0227384	0.981859	0.0093478	1	1	1	0.981859	0.150514
ENSG00000197771.12	MCMBP	0.0226673	0.981916	4.01956e-05	1	1	1	0.981916	0.0185662
ENSG00000084731.14	KIF3C	-0.0225933	0.981975	0.000182479	1	1	1	0.981975	0.0207043
ENSG00000248599.1	FLJ42969	0.0225418	0.982016	0.028959	2	2	2	0.571991	0.549783
ENSG00000108592.16	FTSJ3	0.0225014	0.982048	0.00192207	1	1	1	0.982048	0.164484
ENSG00000101782.14	RIOK3	-0.0223878	0.982139	6.77939e-05	1	1	1	0.982139	0.0353066
ENSG00000184160.7	ADRA2C	0.0222565	0.982243	0.10576	2	2	2	0.460527	0.328571
ENSG00000188493.14	C19orf54	-0.0221053	0.982364	0.127603	3	3	3	0.220569	0.586318
ENSG00000175766.11	EIF4E1B	-0.0220696	0.982392	0.00294067	2	2	2	0.846701	0.0772428
ENSG00000137070.17	IL11RA	0.0219162	0.982515	0.30072	2	2	2	0.76951	0.711385
ENSG00000144115.16	THNSL2	0.0215518	0.982805	0.611898	4	4	4	0.62314	1.12316
ENSG00000140009.18	ESR2	-0.0214306	0.982902	0.0365194	1	1	1	0.982902	0.408728
ENSG00000138381.9	ASNSD1	0.0213034	0.983004	0.156693	2	2	2	0.961335	0.599251
ENSG00000229178.1	AC069513.4	-0.0212511	0.983045	0.292438	1	3	3	0.983045	0.750387
ENSG00000177757.2	FAM87B	0.0211461	0.983129	0.0512339	1	2	2	0.983129	0.745798
ENSG00000239713.8	APOBEC3G	0.0209898	0.983254	0.124296	1	2	2	0.983254	0.575361
ENSG00000281491.1	DNAJB5-AS1	0.0209543	0.983282	0.00287453	1	1	1	0.983282	0.100662
ENSG00000095203.14	EPB41L4B	0.0208636	0.983354	0.00634938	2	2	2	0.541152	0.110175
ENSG00000169684.13	CHRNA5	0.0208276	0.983383	0.38345	2	2	2	0.913194	0.497391
ENSG00000204922.4	UQCC3	0.0206795	0.983501	0.00436564	1	1	1	0.983501	0.10165
ENSG00000169718.17	DUS1L	0.020545	0.983609	9.86399e-05	1	1	1	0.983609	0.0181819
ENSG00000205221.12	VIT	0.0204334	0.983698	0.00148232	1	1	1	0.983698	0.0635978
ENSG00000111110.11	PPM1H	0.0204041	0.983721	0.000453734	1	1	1	0.983721	0.0378086
ENSG00000027847.13	B4GALT7	0.0203856	0.983736	0.0301385	1	2	2	0.983736	0.258975
ENSG00000161091.12	MFSD12	-0.0203458	0.983768	0.0995144	1	2	2	0.983768	0.463197
ENSG00000186340.14	THBS2	-0.0202469	0.983846	0.0140556	1	1	1	0.983846	0.157102
ENSG00000116906.11	GNPAT	0.0200937	0.983969	0.080666	1	1	1	0.983969	0.376683
ENSG00000278445.1	RP11-255P5.3	-0.0200146	0.984032	0.0942684	1	1	1	0.984032	0.490513
ENSG00000253506.2	NACA2	0.0195725	0.984384	9.59132e-06	2	2	2	0.417831	0.00607964
ENSG00000203883.6	SOX18	0.0194048	0.984518	3.6615e-05	1	1	1	0.984518	0.0135468
ENSG00000139112.10	GABARAPL1	0.0193553	0.984558	0.000297123	1	1	1	0.984558	0.0356247
ENSG00000277135.1	RP11-327J17.9	0.0192202	0.984665	0.0482892	1	1	1	0.984665	0.362869
ENSG00000196859.7	KRT39	-0.0192152	0.984669	0.0844918	1	1	1	0.984669	1.18648
ENSG00000143933.16	CALM2	0.0192116	0.984672	0.000292665	1	1	1	0.984672	0.0698295
ENSG00000273033.2	LINC02035	0.0190553	0.984797	0.299907	3	3	3	0.339131	0.640189
ENSG00000117069.14	ST6GALNAC5	-0.0190199	0.984825	0.0027616	1	1	1	0.984825	0.211924
ENSG00000236173.1	RP1-182D15.2	-0.0189586	0.984874	0.137142	3	3	3	0.0467789	0.909723
ENSG00000129315.10	CCNT1	0.0187951	0.985005	2.14806e-05	1	1	1	0.985005	0.0173885
ENSG00000075142.13	SRI	-0.0184782	0.985257	0.00676003	1	1	1	0.985257	0.123337
ENSG00000145220.13	LYAR	-0.0183506	0.985359	1.91872e-06	1	2	2	0.985359	0.00259546
ENSG00000156171.14	DRAM2	0.0182085	0.985472	0.196389	2	2	2	0.324392	0.712976
ENSG00000101336.13	HCK	0.0178568	0.985753	0.00108767	1	1	1	0.985753	0.0783458
ENSG00000198771.10	RCSD1	-0.0176122	0.985948	0.0113649	1	1	1	0.985948	0.193998
ENSG00000164929.16	BAALC	0.017554	0.985995	0.0141251	2	2	2	0.610971	0.19898
ENSG00000171163.15	ZNF692	-0.0175448	0.986002	2.46649e-05	1	1	1	0.986002	0.0163637
ENSG00000272192.1	CTD-2532N20.1	0.0175028	0.986035	1.79846e-05	1	1	1	0.986035	0.0204818
ENSG00000104825.16	NFKBIB	0.0173771	0.986136	0.0315182	2	2	2	0.603346	0.260942
ENSG00000123739.10	PLA2G12A	0.0172727	0.986219	0.0243214	2	2	2	0.565559	0.131736
ENSG00000150347.14	ARID5B	0.0172154	0.986265	0.00054965	1	1	1	0.986265	0.0331692
ENSG00000116127.17	ALMS1	-0.0171484	0.986318	0.00955963	2	2	2	0.985224	0.31299
ENSG00000157017.15	GHRL	0.0168387	0.986565	0.305521	2	2	2	0.977138	0.495634
ENSG00000116209.11	TMEM59	-0.0166678	0.986702	0.00190468	1	2	2	0.986702	0.247752
ENSG00000230939.1	RP11-314C16.1	-0.0166247	0.986736	0.0526605	1	1	1	0.986736	0.402176
ENSG00000168397.16	ATG4B	0.0162556	0.98703	0.0433722	2	2	2	0.822425	0.255017
ENSG00000166148.3	AVPR1A	0.0161409	0.987122	0.0119723	1	1	1	0.987122	0.152977
ENSG00000164825.3	DEFB1	0.0161377	0.987125	0.328285	2	2	2	0.502836	0.52559
ENSG00000225860.2	LINC02072	-0.0160899	0.987163	0.000264691	1	1	1	0.987163	0.0436274
ENSG00000182463.15	TSHZ2	0.0160613	0.987185	0.0127142	2	2	2	0.199689	0.223875
ENSG00000117682.16	DHDDS	-0.0159571	0.987269	0.0272598	1	1	1	0.987269	0.287917
ENSG00000102984.14	ZNF821	0.0159353	0.987286	1.25257e-06	1	1	1	0.987286	0.00994793
ENSG00000165271.16	NOL6	-0.0159165	0.987301	0.285714	2	2	2	0.83844	0.908445
ENSG00000165996.13	HACD1	-0.0158739	0.987335	0.0267742	2	2	2	0.806599	0.666145
ENSG00000137168.7	PPIL1	-0.0158485	0.987355	0.00770398	1	1	1	0.987355	0.12914
ENSG00000239282.7	GATSL3	0.0157431	0.987439	0.117073	3	3	3	0.414518	0.276823
ENSG00000281641.2	SAMD12-AS1	0.0156252	0.987533	0.000297851	1	1	1	0.987533	0.0478057
ENSG00000271874.1	CTD-2024P10.2	-0.0156063	0.987549	4.01343e-05	1	1	1	0.987549	0.0108382
ENSG00000163636.10	PSMD6	0.0152193	0.987857	5.00026e-05	2	2	2	0.378588	0.0313053
ENSG00000141837.19	CACNA1A	0.0151452	0.987916	0.0106354	1	1	1	0.987916	0.442218
ENSG00000123353.9	ORMDL2	0.0150978	0.987954	0.0015075	1	1	1	0.987954	0.135803
ENSG00000262075.3	DKFZP434A062	-0.015069	0.987977	0.0279605	1	1	1	0.987977	0.244579
ENSG00000266074.8	BAHCC1	0.0149214	0.988095	0.011727	2	2	2	0.21087	0.158386
ENSG00000183624.13	HMCES	-0.0148427	0.988158	7.30403e-05	1	1	1	0.988158	0.0412761
ENSG00000004897.11	CDC27	-0.0146396	0.98832	6.148e-06	2	2	2	0.256556	0.00799238
ENSG00000143340.6	FAM163A	-0.0144817	0.988446	0.00786878	1	1	1	0.988446	0.285282
ENSG00000122873.11	CISD1	0.0144381	0.98848	0.00558448	2	2	2	0.361051	0.138005
ENSG00000198876.12	DCAF12	0.0143405	0.988558	3.53804e-07	1	1	1	0.988558	0.00232285
ENSG00000074590.13	NUAK1	-0.0142944	0.988595	5.92144e-06	1	2	2	0.988595	0.00702826
ENSG00000077463.14	SIRT6	-0.0142121	0.988661	0.287485	3	3	3	0.564526	0.574404
ENSG00000214078.12	CPNE1	0.0141424	0.988716	0.156803	2	2	2	0.579975	0.473534
ENSG00000149716.12	ORAOV1	-0.0140717	0.988773	0.000862687	2	2	2	0.320921	0.0581059
ENSG00000129467.13	ADCY4	-0.0140592	0.988783	0.109699	2	2	2	0.641686	0.579201
ENSG00000137693.13	YAP1	0.0140286	0.988807	2.37967e-06	1	1	1	0.988807	0.0055096
ENSG00000187783.11	TMEM72	0.01395	0.98887	0.0314965	1	1	1	0.98887	0.257346
ENSG00000272542.1	RP11-255P5.2	-0.013876	0.988929	0.183415	1	1	1	0.988929	0.637485
ENSG00000133657.14	ATP13A3	-0.0137769	0.989008	0.00132697	1	1	1	0.989008	0.134972
ENSG00000245571.6	AP001258.4	0.0136419	0.989116	0.000484241	1	1	1	0.989116	0.0390589
ENSG00000170396.7	ZNF804A	-0.0136102	0.989141	0.00151527	2	2	2	0.456258	0.0487344
ENSG00000161551.14	ZNF577	-0.01361	0.989141	0.264027	2	2	2	0.883627	0.723098
ENSG00000106785.14	TRIM14	0.0134719	0.989251	0.0246628	1	1	1	0.989251	0.247763
ENSG00000108961.13	RANGRF	-0.0132782	0.989406	9.10919e-05	1	1	1	0.989406	0.040926
ENSG00000167748.10	KLK1	0.0131998	0.989468	0.000669431	1	1	1	0.989468	0.12496
ENSG00000167964.12	RAB26	-0.0129901	0.989636	0.0115725	2	2	2	0.803344	0.145955
ENSG00000100342.20	APOL1	0.0127997	0.989788	2.94068e-05	1	1	1	0.989788	0.0112428
ENSG00000105576.15	TNPO2	-0.0125116	0.990017	0.0153978	1	1	1	0.990017	0.194605
ENSG00000134698.10	AGO4	0.0124501	0.990067	0.00264313	1	1	1	0.990067	0.209852
ENSG00000262585.1	LINC01979	0.0123248	0.990166	0.0495295	1	1	1	0.990166	0.313358
ENSG00000044115.20	CTNNA1	0.0122759	0.990205	0.0119141	2	2	2	0.138774	0.160342
ENSG00000117593.9	DARS2	0.0122014	0.990265	0.055922	1	1	1	0.990265	0.406959
ENSG00000006837.11	CDKL3	0.012169	0.990291	0.00288049	1	2	2	0.990291	0.149182
ENSG00000119048.7	UBE2B	0.012169	0.990291	2.92004e-05	1	2	2	0.990291	0.0150202
ENSG00000090238.11	YPEL3	-0.0121655	0.990294	0.0612929	1	1	1	0.990294	0.394907
ENSG00000227455.2	RP11-300M24.1	-0.0121358	0.990317	0.017899	1	1	1	0.990317	0.326037
ENSG00000257890.1	RP11-114F10.2	-0.0120924	0.990352	0.123039	1	1	1	0.990352	0.521041
ENSG00000196071.4	OR2L13	-0.0120009	0.990425	0.375404	2	2	2	0.542448	0.928296
ENSG00000103154.9	NECAB2	-0.0119878	0.990435	0.0383972	2	2	2	0.653998	0.304168
ENSG00000203546.7	RP11-176H8.1	-0.0119115	0.990496	0.306839	2	2	2	0.191182	0.543718
ENSG00000165125.19	TRPV6	0.0116289	0.990722	0.0090892	1	1	1	0.990722	0.603114
ENSG00000171097.13	KYAT1	-0.0116276	0.990723	0.000459513	1	1	1	0.990723	0.111454
ENSG00000104081.13	BMF	0.0114202	0.990888	0.00567406	1	1	1	0.990888	0.141794
ENSG00000133247.13	KMT5C	0.0111858	0.991075	0.0586418	3	3	3	0.423701	0.263322
ENSG00000128487.16	SPECC1	-0.0110918	0.99115	0.0501934	2	2	2	0.000441008	0.254055
ENSG00000161609.9	CCDC155	-0.0110015	0.991222	0.45214	1	2	2	0.991222	1.13068
ENSG00000176058.11	TPRN	-0.0109984	0.991225	5.61469e-07	1	1	1	0.991225	0.00321309
ENSG00000124198.8	ARFGEF2	-0.0109408	0.991271	0.000114617	1	1	1	0.991271	0.0296554
ENSG00000120948.16	TARDBP	0.0108525	0.991341	0.000245986	2	2	2	0.559901	0.139519
ENSG00000157423.17	HYDIN	-0.0105684	0.991568	0.00444359	2	2	2	0.314388	0.0767389
ENSG00000111817.16	DSE	-0.0102248	0.991842	0.0246464	2	2	2	0.554232	0.175011
ENSG00000165643.10	SOHLH1	0.0100802	0.991957	0.0392295	4	4	4	0.184717	0.392035
ENSG00000197343.10	ZNF655	-0.0100493	0.991982	4.78121e-05	1	1	1	0.991982	0.0154622
ENSG00000174177.12	CTU2	-0.0100198	0.992005	0.186547	3	3	3	0.555285	0.774138
ENSG00000135587.8	SMPD2	-0.00995011	0.992061	0.0336281	2	2	2	0.348432	0.246679
ENSG00000204604.9	ZNF468	-0.0097976	0.992183	0.00916902	1	1	1	0.992183	0.292656
ENSG00000159579.13	RSPRY1	-0.00977411	0.992202	0.0392399	2	2	2	0.654957	0.688369
ENSG00000158428.3	CATIP	0.00970456	0.992257	0.0232751	1	1	1	0.992257	0.225787
ENSG00000065135.10	GNAI3	0.00967142	0.992283	0.00767063	2	2	2	0.501478	0.163371
ENSG00000135845.9	PIGC	-0.00965625	0.992296	0.0535549	1	1	1	0.992296	0.338995
ENSG00000159921.14	GNE	-0.00965625	0.992296	0.00910292	1	1	1	0.992296	0.168376
ENSG00000131503.20	ANKHD1	0.00961695	0.992327	7.57967e-05	1	1	1	0.992327	0.0144053
ENSG00000263884.1	RP11-705O1.8	0.00915232	0.992698	0.00208214	2	2	2	0.515403	0.0657333
ENSG00000141040.14	ZNF287	0.00905325	0.992777	7.89501e-05	1	1	1	0.992777	0.0402764
ENSG00000005810.17	MYCBP2	-0.00901907	0.992804	3.07072e-06	2	2	2	0.545643	0.00546427
ENSG00000159423.16	ALDH4A1	-0.00886471	0.992927	0.027682	1	1	1	0.992927	0.679129
ENSG00000110011.13	DNAJC4	-0.00867201	0.993081	0.00443443	3	3	3	0.513289	0.19842
ENSG00000152939.14	MARVELD2	-0.00866334	0.993088	0.000230333	1	1	1	0.993088	0.0402394
ENSG00000152475.6	ZNF837	-0.00852035	0.993202	0.0590945	2	2	2	0.805434	0.574124
ENSG00000122376.11	FAM35A	-0.00842881	0.993275	0.129037	2	2	2	0.906301	0.478911
ENSG00000171649.11	ZIK1	0.00830316	0.993375	0.0300549	1	1	1	0.993375	0.439549
ENSG00000152953.12	STK32B	-0.00820135	0.993456	0.000201524	1	1	1	0.993456	0.0685617
ENSG00000240875.5	LINC00886	0.00814152	0.993504	0.228634	4	4	4	0.710578	0.790493
ENSG00000198680.4	TUSC1	-0.00798025	0.993633	0.00774324	3	3	3	0.331729	0.22816
ENSG00000011083.8	SLC6A7	-0.0079218	0.993679	0.0945277	1	1	1	0.993679	0.490675
ENSG00000072803.17	FBXW11	0.00784654	0.993739	2.92891e-05	1	1	1	0.993739	0.0189292
ENSG00000105668.7	UPK1A	0.00732414	0.994156	0.472881	1	1	1	0.994156	0.995191
ENSG00000138119.16	MYOF	0.00725571	0.994211	0.0116174	1	1	1	0.994211	0.160047
ENSG00000162517.12	PEF1	0.00725571	0.994211	0.00646318	1	1	1	0.994211	0.117232
ENSG00000037241.7	RPL26L1	0.00725182	0.994214	0.00350971	1	1	1	0.994214	0.158864
ENSG00000117036.11	ETV3	0.00721833	0.994241	6.50065e-05	1	1	1	0.994241	0.101025
ENSG00000107779.13	BMPR1A	0.00718965	0.994264	0.060116	1	1	1	0.994264	0.321666
ENSG00000204427.11	ABHD16A	0.0071816	0.99427	0.0140715	1	1	1	0.99427	0.572912
ENSG00000270988.1	RP11-439C15.5	-0.00716669	0.994282	0.164081	5	5	5	0.34426	0.323287
ENSG00000168575.9	SLC20A2	-0.00713844	0.994304	0.00198983	2	2	2	0.737422	0.252348
ENSG00000132792.18	CTNNBL1	0.00709861	0.994336	0.0371155	2	2	2	0.337165	0.537735
ENSG00000183160.8	TMEM119	-0.00687853	0.994512	0.000359778	1	1	1	0.994512	0.0407824
ENSG00000133678.13	TMEM254	-0.00687853	0.994512	0.00724965	1	1	1	0.994512	0.215482
ENSG00000167264.17	DUS2	0.00667039	0.994678	0.0271893	2	2	2	0.814062	0.322379
ENSG00000143867.6	OSR1	0.00665552	0.99469	5.78926e-05	1	1	1	0.99469	0.02507
ENSG00000144043.11	TEX261	-0.00663097	0.994709	0.0217895	2	2	2	0.567976	0.5445
ENSG00000150054.18	MPP7	0.00660853	0.994727	0.179679	3	3	3	0.592602	0.661146
ENSG00000164414.17	SLC35A1	0.00656384	0.994763	0.034776	2	2	2	0.992121	0.190118
ENSG00000162910.18	MRPL55	-0.00641954	0.994878	0.0168251	1	1	1	0.994878	0.210953
ENSG00000157916.19	RER1	0.00623914	0.995022	0.00685774	1	1	1	0.995022	0.222065
ENSG00000119844.15	AFTPH	0.00619208	0.995059	1.94356e-05	1	1	1	0.995059	0.0116455
ENSG00000260101.1	RP11-568N6.1	0.00619208	0.995059	2.91223e-05	1	1	1	0.995059	0.0142551
ENSG00000124508.16	BTN2A2	0.00604965	0.995173	0.0781853	3	3	3	0.00351164	0.557551
ENSG00000164600.6	NEUROD6	-0.00604219	0.995179	0.11466	3	4	4	0.20398	0.740445
ENSG00000154174.7	TOMM70	0.00597965	0.995229	0.017359	2	2	2	0.973812	0.179325
ENSG00000182324.6	KCNJ14	0.00597713	0.995231	0.00642614	1	1	1	0.995231	0.236413
ENSG00000243667.6	WDR92	-0.00590277	0.99529	0.033974	2	3	3	0.197191	0.394207
ENSG00000105696.8	TMEM59L	0.00581922	0.995357	0.000436176	1	1	1	0.995357	0.0514606
ENSG00000075223.13	SEMA3C	0.00573931	0.995421	0.000476914	1	1	1	0.995421	0.0852824
ENSG00000176406.22	RIMS2	-0.00572788	0.99543	0.00544587	1	1	1	0.99543	0.137743
ENSG00000187260.15	WDR86	0.0057042	0.995449	0.00943438	2	2	2	0.694675	0.171825
ENSG00000184156.16	KCNQ3	0.00567863	0.995469	0.0313361	2	2	2	0.99562	0.285355
ENSG00000104870.12	FCGRT	-0.00543013	0.995667	0.0115521	1	1	1	0.995667	0.246564
ENSG00000125818.17	PSMF1	-0.00540354	0.995689	0.0193184	1	1	1	0.995689	0.308484
ENSG00000213973.8	ZNF99	0.00526813	0.995797	0.0291579	2	2	2	0.865138	0.591987
ENSG00000157540.19	DYRK1A	-0.00521928	0.995836	0.00527248	1	1	1	0.995836	0.146534
ENSG00000065268.10	WDR18	0.00520498	0.995847	0.0637366	3	3	3	0.628347	0.369142
ENSG00000281332.1	LINC00997	-0.00513571	0.995902	0.0650051	2	2	2	0.989525	0.239317
ENSG00000141084.10	RANBP10	-0.00513376	0.995904	0.0562702	1	1	1	0.995904	0.750932
ENSG00000272047.1	GTF2H5	0.00503634	0.995982	0.118233	4	4	4	0.0625064	0.488847
ENSG00000115966.16	ATF2	0.00502418	0.995991	2.82681e-07	1	1	1	0.995991	0.00241003
ENSG00000140675.12	SLC5A2	-0.00496653	0.996037	0.0469935	1	1	1	0.996037	0.30202
ENSG00000145703.15	IQGAP2	-0.00478764	0.99618	0.00502483	1	1	1	0.99618	0.148991
ENSG00000116237.15	ICMT	-0.00458738	0.99634	0.00073532	2	2	2	0.615677	0.114913
ENSG00000278318.4	ZNF229	-0.00452458	0.99639	0.115737	3	3	3	0.487987	0.488526
ENSG00000232190.2	LINC02181	-0.00450477	0.996406	6.70772e-06	1	1	1	0.996406	0.00382311
ENSG00000196511.14	TPK1	-0.00445325	0.996447	0.00259562	1	1	1	0.996447	0.102153
ENSG00000127980.15	PEX1	-0.00438237	0.996503	0.0374824	2	2	2	0.854269	0.781202
ENSG00000267454.5	ZNF582-AS1	0.00430479	0.996565	0.305002	1	1	1	0.996565	0.790244
ENSG00000227630.2	LINC01132	0.00417864	0.996666	0.0198838	1	1	1	0.996666	0.212724
ENSG00000172031.6	EPHX4	0.00397633	0.996827	0.00665462	2	2	2	0.851556	0.252947
ENSG00000103187.7	COTL1	-0.00384911	0.996929	0.0116893	2	2	2	0.618639	0.190665
ENSG00000108590.10	MED31	-0.00384572	0.996932	0.0305579	1	1	1	0.996932	0.27535
ENSG00000159352.15	PSMD4	-0.00365948	0.99708	0.00585622	1	2	2	0.99708	0.115628
ENSG00000100605.16	ITPK1	-0.00360542	0.997123	2.72771e-08	1	1	1	0.997123	0.000589876
ENSG00000274245.1	RP11-357P18.2	-0.00360036	0.997127	0.0238157	1	1	1	0.997127	0.221099
ENSG00000143633.12	C1orf131	-0.00358042	0.997143	0.0139033	1	1	1	0.997143	0.188455
ENSG00000162433.14	AK4	-0.00347475	0.997228	0.000478807	1	1	1	0.997228	0.11377
ENSG00000166407.13	LMO1	0.00328703	0.997377	3.63634e-06	1	1	1	0.997377	0.0068975
ENSG00000073350.13	LLGL2	-0.00275289	0.997804	0.0394279	2	2	2	0.181796	0.233887
ENSG00000185838.13	GNB1L	0.00274509	0.99781	0.112628	2	2	2	0.37279	0.496339
ENSG00000163093.11	BBS5	-0.00264899	0.997886	0.0225499	1	1	1	0.997886	0.23968
ENSG00000169629.11	RGPD8	-0.00257103	0.997949	0.714106	2	2	2	0.26702	1.12121
ENSG00000261150.2	EPPK1	0.00255618	0.99796	0.502373	4	4	4	0.219026	0.906214
ENSG00000197223.11	C1D	0.00238463	0.998097	1.44152e-05	1	1	1	0.998097	0.00534371
ENSG00000233757.6	AC092835.2	-0.00215438	0.998281	6.02422e-05	1	1	1	0.998281	0.0403551
ENSG00000182359.14	KBTBD3	-0.00206383	0.998353	0.0136863	1	1	1	0.998353	0.214846
ENSG00000273014.1	RP11-225B17.2	0.0020502	0.998364	0.0322851	1	1	1	0.998364	0.257558
ENSG00000249915.7	PDCD6	0.00201576	0.998392	0.272871	4	4	4	0.598116	0.368034
ENSG00000170854.17	RIOX2	-0.00191079	0.998475	0.0032221	1	1	1	0.998475	0.0766442
ENSG00000205632.3	LINC01310	-0.00188662	0.998495	0.0769639	2	3	3	0.158362	0.621459
ENSG00000175445.14	LPL	0.00188284	0.998498	0.00205496	2	2	2	0.693605	0.150536
ENSG00000198851.9	CD3E	0.00187867	0.998501	0.000738382	1	1	1	0.998501	0.131238
ENSG00000104808.7	DHDH	0.00184131	0.998531	0.0676529	4	4	4	0.0430412	0.76317
ENSG00000136111.12	TBC1D4	0.00164652	0.998686	0.0814155	2	2	2	0.293156	0.472148
ENSG00000232229.5	LINC00865	-0.00144751	0.998845	0.305927	2	2	2	0.97911	1.43667
ENSG00000143493.12	INTS7	0.001426	0.998862	0.00750583	2	2	2	0.973413	0.437735
ENSG00000273056.1	RP11-77E14.2	0.00133004	0.998939	2.01801e-06	1	1	1	0.998939	0.00496869
ENSG00000168038.10	ULK4	0.00119878	0.999044	0.268255	1	1	1	0.999044	0.890029
ENSG00000135744.7	AGT	0.00107361	0.999143	0.799493	2	2	2	0.995898	0.694575
ENSG00000214309.4	MBLAC1	-0.000996853	0.999205	0.0657726	1	1	1	0.999205	0.679979
ENSG00000141698.16	NT5C3B	0.000870693	0.999305	0.0265543	2	2	2	0.908799	0.243463
ENSG00000165140.9	FBP1	-0.000790528	0.999369	0.0536383	2	2	2	0.34388	0.705914
ENSG00000257894.2	RP1-78O14.1	0.000484371	0.999614	0.000947074	1	1	1	0.999614	0.067112
ENSG00000038219.12	BOD1L1	0.000435443	0.999653	0.00366708	2	2	2	0.6586	0.0642565
ENSG00000127578.6	WFIKKN1	-0.000430018	0.999657	0.138965	2	2	2	0.19096	0.596776
ENSG00000067836.12	ROGDI	0.000401728	0.999679	0.0072723	1	1	1	0.999679	0.119389
ENSG00000083896.12	YTHDC1	0.000370085	0.999705	0.00137694	1	1	1	0.999705	0.0533156
ENSG00000197019.4	SERTAD1	0.0003634	0.99971	0.00103301	1	1	1	0.99971	0.0435009
ENSG00000068120.14	COASY	-0.00022606	0.99982	0.0136516	2	2	2	0.580205	0.335013
ENSG00000147364.16	FBXO25	0.00017475	0.999861	0.0109393	1	2	2	0.999861	0.141687
ENSG00000105352.10	CEACAM4	#N/A	#N/A	0	1	1	1	0.707333	0
ENSG00000117983.17	MUC5B	#N/A	#N/A	0	1	1	1	0.392763	0
ENSG00000122223.12	CD244	#N/A	#N/A	0	2	2	2	0.627999	0
ENSG00000137634.9	NXPE4	#N/A	#N/A	0	1	1	1	0.138372	0
ENSG00000153443.12	UBALD1	#N/A	#N/A	0	1	1	1	0.0356427	0
ENSG00000157766.15	ACAN	#N/A	#N/A	0	2	2	2	0.388361	0
ENSG00000162398.11	LEXM	#N/A	#N/A	0	1	1	1	0.326533	0
ENSG00000168779.19	SHOX2	#N/A	#N/A	0	1	1	1	0.157711	0
ENSG00000172322.13	CLEC12A	#N/A	#N/A	0	2	2	2	0.434758	0
ENSG00000180535.3	BHLHA15	#N/A	#N/A	0	2	2	2	0.0838543	0
ENSG00000183668.17	PSG9	#N/A	#N/A	0	1	1	1	0.979533	0
ENSG00000188282.12	RUFY4	#N/A	#N/A	0	1	1	1	0.527808	0
ENSG00000214513.3	NOTO	#N/A	#N/A	0	2	2	2	0.252367	0
ENSG00000224174.2	RP4-798A10.4	#N/A	#N/A	0	2	3	3	0.647027	0
ENSG00000256299.1	RP11-989F5.3	#N/A	#N/A	0	1	1	1	0.427661	0
ENSG00000261797.1	RP11-744I24.3	#N/A	#N/A	0	1	1	1	0.635122	0
ENSG00000273923.1	CTD-2536I1.3	#N/A	#N/A	0	1	1	1	0.178729	0
ENSG00000275874.1	PICSAR	#N/A	#N/A	0	3	3	3	0.17067	0

### Sheet: 12.ADHD-CUD_Ce
gene	gene_name	zscore	pvalue	var_g	n_snps_used	n_snps_in_cov	n_snps_in_model	best_gwas_p	largest_weight
ENSG00000182179.12	UBA7	-7.36721	1.74233e-13	0.00649757	1	2	2	1.74233e-13	0.142692
ENSG00000173540.12	GMPPB	7.29615	2.96121e-13	0.198388	1	1	1	2.96121e-13	0.790259
ENSG00000114316.12	USP4	7.08543	1.38613e-12	0.00663373	1	1	1	1.38613e-12	0.121666
ENSG00000188338.14	SLC38A3	-6.97073	3.15297e-12	0.00496147	2	2	2	3.53153e-13	0.057751
ENSG00000164061.4	BSN	-6.96467	3.29175e-12	0.000309969	1	1	1	3.29175e-12	0.0265941
ENSG00000185909.14	KLHDC8B	6.62714	3.42244e-11	0.0146674	1	1	1	3.42244e-11	0.17447
ENSG00000177352.9	CCDC71	6.50821	7.60491e-11	0.179716	2	2	2	2.2446e-13	0.488139
ENSG00000136950.13	ARPC5L	-6.27632	3.46672e-10	0.109092	1	1	1	3.46672e-10	0.441688
ENSG00000173611.17	SCAI	6.26323	3.7709e-10	0.0166211	2	2	2	3.91368e-10	0.106104
ENSG00000177479.19	ARIH2	-6.20784	5.37176e-10	0.00663728	1	1	1	5.37176e-10	0.114203
ENSG00000145020.15	AMT	-6.17152	6.76357e-10	0.313743	2	2	2	1.14147e-12	0.684261
ENSG00000178252.17	WDR6	6.13404	8.56766e-10	0.0978772	1	1	1	8.56766e-10	0.438554
ENSG00000233276.3	GPX1	6.13338	8.6034e-10	0.0898313	2	2	2	1.67556e-12	0.297946
ENSG00000178057.14	NDUFAF3	-6.06874	1.28917e-09	0.00374884	1	1	1	1.28917e-09	0.086535
ENSG00000186792.16	HYAL3	-5.63705	1.72991e-08	0.218145	1	1	1	1.72991e-08	0.671914
ENSG00000117407.16	ARTN	5.61019	2.02107e-08	0.353958	1	1	1	2.02107e-08	0.952527
ENSG00000214706.10	IFRD2	-5.5077	3.63553e-08	0.0131236	2	2	2	1.72991e-08	0.144933
ENSG00000136935.13	GOLGA1	-5.50487	3.69445e-08	0.0507093	2	2	2	1.19282e-10	0.198155
ENSG00000164167.10	LSM6	5.43929	5.34945e-08	0.107275	1	1	1	5.34945e-08	0.488068
ENSG00000159214.12	CCDC24	-5.41925	5.98502e-08	0.0119976	1	1	1	5.98502e-08	0.168726
ENSG00000126091.19	ST3GAL3	5.26994	1.36471e-07	0.00371134	2	2	2	1.11093e-09	0.0852731
ENSG00000213672.7	NCKIPSD	-5.26969	1.36655e-07	0.113079	1	2	2	1.36655e-07	0.465119
ENSG00000196968.10	FUT11	5.16237	2.43842e-07	0.0935785	1	1	1	2.43842e-07	0.441889
ENSG00000130511.15	SSBP4	-5.16031	2.46541e-07	0.00804817	1	1	1	2.46541e-07	0.138155
ENSG00000166507.17	NDST2	-5.11026	3.21721e-07	0.00118311	1	1	1	3.21721e-07	0.0493998
ENSG00000167700.8	MFSD3	5.07372	3.90113e-07	0.00107612	1	1	1	3.90113e-07	0.0480956
ENSG00000178149.16	DALRD3	-5.05714	4.25591e-07	0.0639572	1	1	1	4.25591e-07	0.399389
ENSG00000178467.17	P4HTM	-5.0286	4.9407e-07	0.0415784	1	1	1	4.9407e-07	0.322022
ENSG00000198218.10	QRICH1	4.97495	6.5265e-07	0.0548206	1	2	2	6.5265e-07	0.369763
ENSG00000182600.9	C2orf82	-4.95842	7.10671e-07	0.0685808	1	1	1	7.10671e-07	0.393688
ENSG00000160972.9	PPP1R16A	4.95243	7.32914e-07	0.00356913	1	1	1	7.32914e-07	0.0896991
ENSG00000120903.12	CHRNA2	-4.93045	8.20394e-07	0.72811	4	4	4	3.49753e-11	0.706057
ENSG00000066056.13	TIE1	4.92598	8.39387e-07	0.0487668	2	2	2	3.50832e-07	0.205646
ENSG00000198740.8	ZNF652	-4.86513	1.14384e-06	0.000189966	1	2	2	1.14384e-06	0.0203372
ENSG00000117400.16	MPL	4.86281	1.15732e-06	0.00145669	1	1	1	1.15732e-06	0.0644312
ENSG00000187954.12	CYHR1	4.81502	1.47183e-06	0.0165489	1	1	1	1.47183e-06	0.194368
ENSG00000196072.11	BLOC1S2	-4.74992	2.03494e-06	0.0613092	2	3	3	4.06577e-06	0.669091
ENSG00000164076.16	CAMKV	4.74283	2.10756e-06	0.00408165	2	2	2	1.23281e-07	0.088336
ENSG00000172650.13	AGAP5	-4.73567	2.18333e-06	0.0148465	1	1	1	2.18333e-06	0.192618
ENSG00000187672.12	ERC2	4.68343	2.82108e-06	0.255206	1	1	1	2.82108e-06	1.39841
ENSG00000243477.5	NAT6	4.66204	3.13083e-06	0.044879	2	2	2	1.72991e-08	0.561525
ENSG00000187323.11	DCC	-4.64426	3.4129e-06	0.0279271	1	1	1	3.4129e-06	0.244356
ENSG00000067596.10	DHX8	-4.60711	4.08311e-06	0.0189158	2	3	3	0.00016974	0.220845
ENSG00000070759.16	TESK2	-4.60398	4.14494e-06	0.0235124	3	3	3	0.00196052	0.429302
ENSG00000109736.14	MFSD10	4.5726	4.81698e-06	0.0146937	2	3	3	3.28245e-06	0.171477
ENSG00000239268.2	RP11-384F7.2	4.49066	7.1002e-06	0.00217523	1	1	1	7.1002e-06	0.107945
ENSG00000138442.9	WDR12	4.47978	7.47206e-06	0.00238739	1	1	1	7.47206e-06	0.105569
ENSG00000271904.1	CTC-498M16.4	-4.47553	7.62232e-06	0.162168	2	2	2	1.12627e-08	0.44003
ENSG00000090097.21	PCBP4	-4.46854	7.87549e-06	0.0497593	1	1	1	7.87549e-06	0.3728
ENSG00000162944.10	RFTN2	-4.45631	8.33808e-06	0.000340528	2	2	2	1.70729e-05	0.0281427
ENSG00000119487.16	MAPKAP1	4.44351	8.85036e-06	0.0119347	1	1	1	8.85036e-06	0.165882
ENSG00000087274.16	ADD1	-4.44079	8.96311e-06	0.0102505	2	2	2	1.10373e-05	0.110586
ENSG00000007541.16	PIGQ	4.3817	1.17755e-05	0.0142367	1	1	1	1.17755e-05	0.949637
ENSG00000196712.17	NF1	-4.36433	1.27516e-05	0.00698063	2	2	2	1.78588e-05	0.127585
ENSG00000165219.21	GAPVD1	4.33151	1.48091e-05	0.0389998	1	1	1	1.48091e-05	0.295253
ENSG00000117569.18	PTBP2	4.29459	1.75017e-05	0.0176442	2	2	2	1.81401e-05	0.180736
ENSG00000107831.12	FGF8	-4.2867	1.81346e-05	0.000252507	1	1	1	1.81346e-05	0.0231564
ENSG00000188060.7	RAB42	4.27036	1.95158e-05	0.000294565	1	1	1	1.95158e-05	0.0300711
ENSG00000258308.5	RP11-554E23.2	-4.26418	2.00637e-05	0.0118001	1	1	1	2.00637e-05	0.195628
ENSG00000197329.11	PELI1	-4.22825	2.35517e-05	2.30738e-05	1	1	1	2.35517e-05	0.00858314
ENSG00000111875.7	ASF1A	-4.22642	2.3744e-05	0.0126002	1	1	1	2.3744e-05	0.16706
ENSG00000126861.4	OMG	4.20654	2.59313e-05	0.00187337	1	1	1	2.59313e-05	0.065288
ENSG00000204764.13	RANBP17	4.19124	2.77428e-05	0.0541755	1	1	1	2.77428e-05	0.368169
ENSG00000138380.17	CARF	4.18126	2.89903e-05	0.012673	3	3	3	1.04927e-05	0.233118
ENSG00000137185.11	ZSCAN9	-4.17615	2.96486e-05	0.0233519	1	1	1	2.96486e-05	0.374677
ENSG00000138083.4	SIX3	4.16958	3.0516e-05	0.0181638	2	2	2	5.72179e-05	0.221709
ENSG00000164068.15	RNF123	4.16483	3.11587e-05	0.0686201	1	1	1	3.11587e-05	0.367606
ENSG00000092208.16	GEMIN2	4.15551	3.24564e-05	0.0103995	2	2	2	9.82929e-05	0.175801
ENSG00000187164.19	SHTN1	-4.15408	3.26594e-05	0.00698937	1	1	1	3.26594e-05	0.156046
ENSG00000196428.12	TSC22D2	4.15177	3.29914e-05	0.00439869	1	1	1	3.29914e-05	0.0956601
ENSG00000182405.5	PGBD4	-4.13472	3.55395e-05	0.0669712	1	1	1	3.55395e-05	0.620912
ENSG00000204138.12	PHACTR4	-4.13379	3.56832e-05	0.212646	3	3	3	0.000272578	0.71412
ENSG00000111801.15	BTN3A3	-4.11747	3.83048e-05	0.162394	1	1	1	3.83048e-05	0.566464
ENSG00000185614.4	FAM212A	4.10325	4.07385e-05	0.203499	2	2	2	3.48142e-05	0.611096
ENSG00000145354.9	CISD2	4.0723	4.65508e-05	0.054988	2	2	2	4.12283e-05	0.247391
ENSG00000051825.14	MPHOSPH9	-4.06871	4.72742e-05	0.0034626	1	1	1	4.72742e-05	0.102111
ENSG00000177595.17	PIDD1	4.06379	4.82818e-05	0.28312	1	1	1	4.82818e-05	0.782416
ENSG00000135945.9	REV1	4.05594	4.99326e-05	0.000475753	1	1	1	4.99326e-05	0.0341756
ENSG00000159479.16	MED8	-4.04537	5.22399e-05	0.0213644	3	3	3	2.33392e-07	0.229759
ENSG00000267002.2	RP11-242D8.1	-4.04128	5.31596e-05	0.0553267	2	2	2	0.000258765	0.446369
ENSG00000198265.11	HELZ	4.03207	5.52875e-05	0.0139077	1	1	1	5.52875e-05	0.189088
ENSG00000213593.9	TMX2	-4.03136	5.54558e-05	0.00226172	1	1	1	5.54558e-05	0.0821051
ENSG00000204120.14	GIGYF2	4.0234	5.73631e-05	0.0112659	3	3	3	0.000166223	0.0985201
ENSG00000014641.17	MDH1	-4.01876	5.85061e-05	0.00297354	1	1	1	5.85061e-05	0.0784173
ENSG00000185480.11	PARPBP	4.00825	6.11708e-05	0.0159061	2	2	2	3.93043e-06	0.301341
ENSG00000080644.15	CHRNA3	4.00271	6.26223e-05	0.0135977	1	1	1	6.26223e-05	0.168791
ENSG00000032219.18	ARID4A	3.99886	6.36484e-05	0.00179582	1	1	1	6.36484e-05	0.0697661
ENSG00000110871.14	COQ5	3.99278	6.53033e-05	0.13013	2	2	2	9.82907e-05	0.589845
ENSG00000111325.16	OGFOD2	-3.97056	7.17024e-05	0.0114124	1	1	1	7.17024e-05	0.17113
ENSG00000182196.13	ARL6IP4	3.97056	7.17024e-05	0.00259383	1	1	1	7.17024e-05	0.081585
ENSG00000213996.12	TM6SF2	3.96313	7.39733e-05	0.0978762	1	1	1	7.39733e-05	0.462201
ENSG00000182952.4	HMGN4	3.962	7.4325e-05	0.0101902	1	1	1	7.4325e-05	0.14726
ENSG00000148396.18	SEC16A	3.94256	8.06153e-05	0.0245466	2	2	2	6.56049e-05	0.280313
ENSG00000065361.14	ERBB3	3.93911	8.17856e-05	5.90865e-05	1	1	1	8.17856e-05	0.0111319
ENSG00000198879.11	SFMBT2	3.93869	8.19292e-05	0.00326148	2	2	2	0.000111146	0.142213
ENSG00000228512.2	RP11-281A20.2	-3.93761	8.22961e-05	0.0194725	2	2	2	0.000116905	0.23444
ENSG00000081189.15	MEF2C	3.93347	8.37283e-05	0.0198014	1	2	2	8.37283e-05	0.231692
ENSG00000110768.11	GTF2H1	-3.92691	8.60426e-05	0.10359	3	3	3	1.50765e-05	0.285873
ENSG00000107833.10	NPM3	3.92551	8.65477e-05	0.0151912	1	1	1	8.65477e-05	0.182153
ENSG00000149187.17	CELF1	3.915	9.04031e-05	0.000187343	1	1	1	9.04031e-05	0.044274
ENSG00000110536.13	PTPMT1	3.915	9.04031e-05	0.00510174	1	1	1	9.04031e-05	0.231041
ENSG00000112996.10	MRPS30	3.91049	9.21077e-05	0.00398142	1	1	1	9.21077e-05	0.311772
ENSG00000086205.16	FOLH1	3.89904	9.65732e-05	0.012202	1	1	1	9.65732e-05	0.246708
ENSG00000174891.12	RSRC1	3.87643	0.000106	0.0218163	1	1	1	0.000106	0.258712
ENSG00000274021.1	RP11-823E8.3	3.87368	0.000107204	0.00150176	2	2	2	2.7775e-08	0.072339
ENSG00000129933.20	MAU2	-3.86824	0.000109626	0.0119758	1	1	1	0.000109626	0.283565
ENSG00000139636.15	LMBR1L	3.8589	0.000113899	0.0268593	2	2	2	0.000248699	0.233718
ENSG00000101489.19	CELF4	3.83527	0.000125426	0.000122684	2	2	2	2.89625e-05	0.0179758
ENSG00000259362.2	RP11-307C19.1	3.8251	0.000130721	0.727064	2	2	2	1.86765e-05	0.660848
ENSG00000260274.1	RP11-817O13.8	-3.82328	0.000131689	0.0236761	1	1	1	0.000131689	0.231227
ENSG00000153495.10	TEX29	3.81007	0.000138926	0.114954	3	3	3	3.22113e-05	0.237778
ENSG00000188554.13	NBR1	-3.79955	0.000144959	0.0698215	1	1	1	0.000144959	0.414195
ENSG00000236383.8	LINC00854	-3.79052	0.00015033	0.111238	1	1	1	0.00015033	0.525917
ENSG00000139531.12	SUOX	3.7665	0.000165555	0.191403	2	2	2	0.000125462	0.552272
ENSG00000182481.8	KPNA2	-3.76401	0.000167207	0.00325152	1	1	1	0.000167207	0.0893858
ENSG00000121766.15	ZCCHC17	-3.75698	0.000171979	0.0234059	1	1	1	0.000171979	0.259081
ENSG00000176697.18	BDNF	3.74602	0.000179662	0.000652811	1	1	1	0.000179662	0.0474647
ENSG00000100567.12	PSMA3	-3.73733	0.000185981	0.0013293	1	1	1	0.000185981	0.0591701
ENSG00000183955.12	KMT5A	3.73704	0.000186202	0.0730608	1	1	1	0.000186202	0.425662
ENSG00000231925.11	TAPBP	3.7347	0.00018794	0.0069951	1	1	1	0.00018794	0.146591
ENSG00000168439.16	STIP1	-3.7285	0.000192626	0.00142718	2	2	2	4.53293e-07	0.0550239
ENSG00000173457.10	PPP1R14B	3.71155	0.000205992	0.0261124	1	1	1	0.000205992	0.259542
ENSG00000169609.13	C15orf40	3.71036	0.000206966	0.856744	2	2	2	0.00056239	0.830133
ENSG00000172171.10	TEFM	3.70841	0.000208563	0.0607929	1	1	1	0.000208563	0.545321
ENSG00000184060.10	ADAP2	-3.70841	0.000208563	0.0304815	1	1	1	0.000208563	0.386139
ENSG00000084628.9	NKAIN1	-3.70694	0.000209775	0.00660623	2	2	2	0.000289968	0.147637
ENSG00000181904.8	C5orf24	-3.70602	0.000210544	2.28507e-05	1	1	1	0.000210544	0.010886
ENSG00000250673.2	RP11-6L6.2	3.69637	0.000218701	1.18302	2	3	3	0.000218939	0.842633
ENSG00000176623.11	RMDN1	3.68938	0.0002248	0.0582424	1	1	1	0.0002248	0.34301
ENSG00000005844.17	ITGAL	-3.68766	0.000226329	0.00406116	1	1	1	0.000226329	0.126835
ENSG00000125834.12	STK35	3.68736	0.000226594	0.0164467	2	2	2	0.0003921	0.149706
ENSG00000084764.10	MAPRE3	3.68666	0.000227213	0.00666252	1	1	1	0.000227213	0.123219
ENSG00000125388.19	GRK4	3.68341	0.000230133	0.303049	2	2	2	1.89612e-05	0.687562
ENSG00000185862.6	EVI2B	3.6796	0.000233601	0.00134132	1	1	1	0.000233601	0.0535438
ENSG00000145029.13	NICN1	-3.67087	0.000241723	0.00713231	2	2	2	8.60953e-13	0.119892
ENSG00000140943.16	MBTPS1	-3.6557	0.000256483	0.347074	3	3	3	3.87387e-05	0.46312
ENSG00000237441.9	RGL2	3.65107	0.000261153	0.00964148	1	2	2	0.000261153	0.168319
ENSG00000113615.12	SEC24A	3.62408	0.000289995	0.00242233	1	1	1	0.000289995	0.113911
ENSG00000115541.10	HSPE1	3.61757	0.00029738	1.73027e-05	1	1	1	0.00029738	0.00619853
ENSG00000087269.15	NOP14	3.61686	0.0002982	0.0279235	1	1	1	0.0002982	0.262459
ENSG00000260807.6	RP11-161M6.2	-3.61189	0.000303974	0.0445981	1	1	1	0.000303974	0.411217
ENSG00000005513.9	SOX8	3.61189	0.000303974	0.00231084	1	1	1	0.000303974	0.0936048
ENSG00000106263.17	EIF3B	-3.60605	0.000310894	0.025331	2	2	2	0.00110715	0.213396
ENSG00000171159.4	C9orf16	-3.5981	0.000320548	0.000768559	1	1	1	0.000320548	0.083417
ENSG00000176390.11	CRLF3	3.58539	0.000336574	0.135269	2	2	2	0.000175007	0.566815
ENSG00000133818.13	RRAS2	-3.5774	0.000347033	0.0177405	1	1	1	0.000347033	0.208258
ENSG00000185345.18	PARK2	3.57516	0.000350019	0.00282136	1	1	1	0.000350019	0.0817216
ENSG00000176399.3	DMRTA1	-3.5723	0.000353858	0.0914534	2	2	2	0.000141302	0.301364
ENSG00000126860.11	EVI2A	3.57223	0.000353958	0.0028768	1	1	1	0.000353958	0.0784148
ENSG00000131242.17	RAB11FIP4	-3.57148	0.000354965	0.00214151	2	2	2	0.000811213	0.0686826
ENSG00000169371.13	SNUPN	3.56964	0.000357467	0.1567	1	1	1	0.000357467	0.633569
ENSG00000100941.8	PNN	3.56893	0.00035844	0.00107185	1	1	1	0.00035844	0.0555395
ENSG00000121769.7	FABP3	-3.56566	0.000362945	0.272738	3	3	3	0.000172218	0.506241
ENSG00000157064.10	NMNAT2	-3.55659	0.000375699	0.00760111	1	1	1	0.000375699	0.121322
ENSG00000076604.14	TRAF4	-3.55435	0.000378916	0.00667763	1	1	1	0.000378916	0.152007
ENSG00000177666.16	PNPLA2	-3.54987	0.000385426	0.068818	1	2	2	0.000385426	0.407131
ENSG00000173389.15	IQCF1	-3.54969	0.000385685	0.0175025	1	1	1	0.000385685	0.231404
ENSG00000226913.1	BSN-AS2	3.54506	0.000392526	0.0331792	1	1	1	0.000392526	0.257301
ENSG00000108830.9	RND2	3.52931	0.000416639	0.0327349	1	1	1	0.000416639	0.29249
ENSG00000175489.9	LRRC25	-3.52767	0.000419242	0.0388637	1	2	2	0.000419242	0.283872
ENSG00000111877.17	MCM9	-3.5245	0.000424275	0.1038	2	2	2	0.000290679	0.442888
ENSG00000183722.7	LHFP	-3.52344	0.000425985	0.0563755	2	2	2	0.00150235	0.568974
ENSG00000166747.12	AP1G1	-3.52075	0.000430326	0.00834993	1	1	1	0.000430326	0.138988
ENSG00000093167.17	LRRFIP2	-3.51927	0.000432738	0.00829342	2	2	2	0.00187835	0.134173
ENSG00000162873.14	KLHDC8A	3.51908	0.000433047	0.260818	1	1	1	0.000433047	0.69758
ENSG00000112280.15	COL9A1	3.50437	0.000457694	0.0231637	3	3	3	0.00164473	0.208118
ENSG00000141452.9	C18orf8	3.50255	0.000460826	0.347985	2	2	2	0.0011803	0.500414
ENSG00000140262.17	TCF12	3.4963	0.000471765	0.00365924	1	1	1	0.000471765	0.0835699
ENSG00000103723.12	AP3B2	-3.49503	0.000474009	0.0640543	1	1	1	0.000474009	0.438283
ENSG00000178188.14	SH2B1	3.48525	0.000491683	0.0176352	1	1	1	0.000491683	0.185631
ENSG00000113649.11	TCERG1	3.47332	0.000514062	0.00121421	2	2	2	9.57683e-05	0.0758368
ENSG00000110756.17	HPS5	3.47237	0.000515883	0.211848	2	2	2	1.50765e-05	0.509858
ENSG00000087903.12	RFX2	3.46444	0.000531337	4.47244e-05	1	2	2	0.000531337	0.0312409
ENSG00000250156.3	LINC02060	-3.4642	0.00053181	0.0263825	1	1	1	0.00053181	0.277425
ENSG00000246223.8	LINC01550	3.4625	0.000535187	0.0503394	2	2	2	0.000263492	0.261967
ENSG00000185963.13	BICD2	3.46207	0.000536044	0.0261479	1	1	1	0.000536044	0.263307
ENSG00000170837.2	GPR27	3.44578	0.00056941	0.056847	1	1	1	0.00056941	0.532501
ENSG00000183011.13	NAA38	3.44477	0.000571541	0.0171144	1	1	1	0.000571541	0.390978
ENSG00000120685.19	PROSER1	-3.44376	0.000573681	0.00773474	2	2	2	0.000702219	0.206077
ENSG00000146063.19	TRIM41	-3.44375	0.000573704	0.0274761	2	2	2	0.00111584	0.318276
ENSG00000133612.18	AGAP3	3.44225	0.00057689	0.0267568	1	1	1	0.00057689	0.26258
ENSG00000140382.14	HMG20A	3.43618	0.000589988	0.0194825	1	1	1	0.000589988	0.227214
ENSG00000165879.8	FRAT1	-3.42122	0.00062342	0.0119287	1	1	1	0.00062342	0.1719
ENSG00000164484.11	TMEM200A	3.42078	0.000624408	0.000823251	2	2	2	0.000287443	0.122188
ENSG00000168071.21	CCDC88B	3.42023	0.000625682	0.446622	2	2	2	0.000631613	1.09979
ENSG00000102606.17	ARHGEF7	3.4177	0.000631528	0.0733966	1	1	1	0.000631528	0.407814
ENSG00000143994.13	ABHD1	-3.38928	0.000700771	0.0199548	1	1	1	0.000700771	0.236599
ENSG00000104093.13	DMXL2	3.3849	0.000712052	0.00880437	2	2	2	0.00142112	0.128056
ENSG00000154229.11	PRKCA	-3.38197	0.000719673	0.0023122	1	1	1	0.000719673	0.0669707
ENSG00000184524.5	CEND1	-3.38193	0.000719785	0.0011852	1	1	1	0.000719785	0.0475313
ENSG00000115524.15	SF3B1	3.37619	0.000734982	0.0186538	1	1	1	0.000734982	0.205593
ENSG00000100221.10	JOSD1	-3.3654	0.000764327	0.017972	1	1	1	0.000764327	0.197421
ENSG00000116406.18	EDEM3	-3.36083	0.000777084	0.022568	1	1	1	0.000777084	0.197696
ENSG00000197157.10	SND1	-3.34541	0.000821623	0.0228853	1	1	1	0.000821623	0.220126
ENSG00000264954.1	PRR29-AS1	3.34121	0.000834151	0.00863417	1	1	1	0.000834151	0.133735
ENSG00000180921.6	FAM83H	3.34102	0.000834704	0.807122	3	3	3	0.000640595	0.859626
ENSG00000145022.4	TCTA	-3.34065	0.000835836	0.00370309	2	2	2	0.00408248	0.121584
ENSG00000255557.1	RP11-770G2.2	3.33955	0.000839149	0.0543106	1	1	1	0.000839149	0.340586
ENSG00000092439.13	TRPM7	-3.3393	0.000839897	0.043125	2	2	2	0.00193815	0.280299
ENSG00000163545.8	NUAK2	3.33563	0.00085106	0.0713259	2	2	2	0.00158029	0.250474
ENSG00000241258.6	CRCP	-3.32707	0.00087765	0.0330797	1	1	1	0.00087765	0.575855
ENSG00000181222.15	POLR2A	3.30212	0.000959569	0.00122769	2	2	2	0.000665037	0.0415372
ENSG00000198590.11	C3orf35	3.30042	0.000965408	0.0103975	2	2	2	0.00108906	0.133599
ENSG00000266472.5	MRPS21	-3.2995	0.00096856	0.294996	2	3	3	0.00150133	0.401808
ENSG00000119906.11	SLF2	-3.29172	0.000995752	0.00713518	2	2	2	0.00154871	0.125579
ENSG00000278662.4	GOLGA6L10	3.28736	0.0010113	1.24506	3	3	3	0.00178689	1.06417
ENSG00000171444.17	MCC	-3.28626	0.00101528	0.00326332	2	2	2	0.00153649	0.0807484
ENSG00000214113.10	LYRM4	3.28428	0.00102245	0.585442	4	4	4	0.00450128	0.81262
ENSG00000168827.14	GFM1	-3.28216	0.00103015	0.522177	3	3	3	0.000509623	0.627678
ENSG00000157216.15	SSBP3	-3.2786	0.00104325	8.23718e-07	1	1	1	0.00104325	0.00344787
ENSG00000177600.8	RPLP2	3.27614	0.00105238	0.0121637	1	1	1	0.00105238	0.158513
ENSG00000143125.5	PROK1	-3.27248	0.00106608	0.000905196	2	2	2	0.00330549	0.0622596
ENSG00000168036.16	CTNNB1	-3.2678	0.00108385	0.00538273	1	1	1	0.00108385	0.102499
ENSG00000196296.13	ATP2A1	-3.2675	0.00108503	0.01277	1	1	1	0.00108503	0.160462
ENSG00000148158.16	SNX30	-3.2646	0.00109618	9.08124e-05	1	1	1	0.00109618	0.0197125
ENSG00000257218.5	GATC	-3.26255	0.00110415	0.103479	2	2	2	0.00893355	0.71995
ENSG00000140395.8	WDR61	3.26226	0.00110527	0.00953232	1	1	1	0.00110527	0.178992
ENSG00000158417.10	EIF5B	-3.25955	0.00111589	2.39352e-05	1	1	1	0.00111589	0.00730818
ENSG00000023041.11	ZDHHC6	-3.25939	0.00111651	0.12836	3	3	3	0.00105696	0.286671
ENSG00000120860.10	WASHC3	-3.2512	0.00114919	0.0932083	3	3	3	5.19715e-06	0.807793
ENSG00000002834.17	LASP1	3.2464	0.00116874	0.0370205	2	2	2	0.00198911	0.292908
ENSG00000009413.15	REV3L	3.24156	0.00118877	0.0249122	1	1	1	0.00118877	0.303645
ENSG00000134709.10	HOOK1	-3.23335	0.00122347	0.00112893	1	1	1	0.00122347	0.108683
ENSG00000170175.10	CHRNB1	-3.22999	0.00123797	0.131315	2	2	2	0.000120466	0.375122
ENSG00000140632.16	GLYR1	3.22569	0.0012567	0.0084955	2	2	2	0.00186409	0.195113
ENSG00000196821.9	C6orf106	3.22211	0.0012725	0.00245577	1	1	1	0.0012725	0.0819644
ENSG00000119777.18	TMEM214	3.22151	0.00127516	0.000501703	1	1	1	0.00127516	0.0342999
ENSG00000077458.12	FAM76B	3.21573	0.00130115	0.00585057	1	1	1	0.00130115	0.104642
ENSG00000265055.1	AC145343.2	3.21013	0.00132675	0.0486797	1	1	1	0.00132675	0.354176
ENSG00000277476.1	RP11-147L13.13	3.21013	0.00132675	0.0235562	1	1	1	0.00132675	0.244052
ENSG00000181908.5	AP003774.4	-3.20797	0.00133674	0.00909131	2	2	2	0.00119931	0.136751
ENSG00000176834.13	VSIG10	-3.20519	0.00134972	0.140621	2	2	2	4.40568e-05	0.358607
ENSG00000130477.15	UNC13A	3.20242	0.00136277	0.00100082	1	1	1	0.00136277	0.0523251
ENSG00000143621.16	ILF2	-3.19917	0.00137825	0.000441206	1	1	1	0.00137825	0.0599765
ENSG00000162804.13	SNED1	-3.1861	0.00144206	0.212917	2	2	2	0.00703557	0.720954
ENSG00000013364.18	MVP	3.18316	0.00145679	0.00189343	1	1	1	0.00145679	0.092238
ENSG00000087053.18	MTMR2	3.18311	0.00145704	0.0098033	2	2	2	0.00145276	0.136231
ENSG00000275846.1	RP11-457M11.7	3.1829	0.0014581	0.000139381	1	1	1	0.0014581	0.0182532
ENSG00000167371.17	PRRT2	3.17964	0.0014746	0.0303107	2	2	2	0.00151887	0.354773
ENSG00000144214.9	LYG1	3.17323	0.00150753	0.277107	3	3	3	0.000490058	0.625261
ENSG00000103495.13	MAZ	3.17105	0.00151887	0.00063387	1	1	1	0.00151887	0.0533685
ENSG00000223768.1	LINC00205	-3.16792	0.00153532	0.779214	2	2	2	0.00104252	0.708699
ENSG00000012048.20	BRCA1	3.16783	0.00153583	0.00232808	2	2	2	0.000269984	0.0766272
ENSG00000181315.10	ZNF322	-3.16705	0.00153992	0.193577	2	2	2	0.0061727	0.574181
ENSG00000271788.1	CTD-2201E18.5	3.16548	0.00154829	0.010401	1	1	1	0.00154829	0.136884
ENSG00000165868.13	HSPA12A	3.16024	0.00157638	0.0582632	1	1	1	0.00157638	0.349476
ENSG00000115514.11	TXNDC9	-3.15948	0.00158053	0.00651689	1	1	1	0.00158053	0.12059
ENSG00000249158.6	PCDHA11	-3.15941	0.00158089	0.0422137	2	2	2	0.00156597	0.494532
ENSG00000132793.11	LPIN3	3.15854	0.00158564	0.0343482	1	1	1	0.00158564	0.289823
ENSG00000112812.15	PRSS16	-3.15836	0.00158659	0.173245	2	3	3	0.00127462	0.857672
ENSG00000163743.13	RCHY1	-3.15489	0.00160557	0.00720163	1	1	1	0.00160557	0.125324
ENSG00000143195.12	ILDR2	3.15376	0.00161184	0.0260538	1	1	1	0.00161184	0.270048
ENSG00000132394.10	EEFSEC	3.15287	0.00161675	0.0257516	1	1	1	0.00161675	0.24831
ENSG00000227888.4	FAM66A	3.1521	0.00162099	0.00174284	1	4	4	0.00162099	0.0623854
ENSG00000176986.15	SEC24C	-3.152	0.00162158	0.000324335	1	1	1	0.00162158	0.0398311
ENSG00000004534.14	RBM6	-3.14765	0.0016459	0.190231	1	1	1	0.0016459	0.615243
ENSG00000143575.14	HAX1	-3.13788	0.00170174	0.0587759	1	1	1	0.00170174	0.377512
ENSG00000101745.16	ANKRD12	-3.13498	0.00171867	0.00130417	2	2	2	0.00208375	0.0918657
ENSG00000204178.9	TMEM57	-3.13323	0.00172892	0.0331522	1	1	1	0.00172892	0.254382
ENSG00000115896.15	PLCL1	-3.12887	0.00175482	0.0239843	2	2	2	5.36149e-05	0.148348
ENSG00000104879.4	CKM	3.12852	0.0017569	0.00108827	1	1	1	0.0017569	0.0482366
ENSG00000019144.18	PHLDB1	-3.12723	0.0017646	0.203783	2	2	2	0.00080756	0.586885
ENSG00000100154.14	TTC28	3.12673	0.00176763	0.0993785	3	4	4	0.000756052	0.427634
ENSG00000162551.13	ALPL	3.12257	0.00179277	0.0100034	1	1	1	0.00179277	0.143312
ENSG00000136875.12	PRPF4	3.12245	0.00179353	0.0546697	3	3	3	0.00017081	0.377156
ENSG00000259863.1	SH3RF3-AS1	-3.12126	0.00180078	3.32773e-05	1	1	1	0.00180078	0.0357572
ENSG00000185745.9	IFIT1	-3.11571	0.00183501	0.162593	2	2	2	0.00951085	0.611364
ENSG00000099991.17	CABIN1	3.11517	0.00183839	0.0327796	1	1	1	0.00183839	0.341941
ENSG00000251664.3	PCDHA12	-3.11434	0.00184354	0.0204052	2	2	2	0.00156597	0.305417
ENSG00000041357.15	PSMA4	-3.11114	0.00186366	0.0189007	1	1	1	0.00186366	0.220111
ENSG00000259224.2	SLC35G6	3.10712	0.00188919	0.0895885	2	2	2	0.000278803	0.3367
ENSG00000064999.13	ANKS1A	3.10698	0.00189009	0.000199657	1	1	1	0.00189009	0.0600425
ENSG00000160781.15	PAQR6	-3.0907	0.00199683	0.00769774	1	1	1	0.00199683	0.142924
ENSG00000272468.1	RP1-86C11.7	3.09004	0.0020013	0.00310326	2	2	2	0.00241532	0.0706439
ENSG00000087365.15	SF3B2	3.08716	0.00202078	0.184511	1	1	1	0.00202078	0.729653
ENSG00000184545.10	DUSP8	3.08418	0.00204111	0.0110919	1	1	1	0.00204111	0.150221
ENSG00000112902.11	SEMA5A	3.08125	0.00206135	0.00552299	2	2	2	0.00658101	0.154836
ENSG00000197933.12	ZNF823	3.07484	0.00210615	0.00722895	2	2	2	0.00227824	0.268267
ENSG00000232987.1	LINC01219	-3.07483	0.00210624	0.307378	3	3	3	0.0161514	0.610231
ENSG00000127445.13	PIN1	-3.07172	0.0021283	6.95766e-05	1	1	1	0.0021283	0.0189954
ENSG00000277258.4	PCGF2	3.06923	0.00214611	0.451946	2	2	2	0.0049831	0.765688
ENSG00000114480.12	GBE1	3.06718	0.00216092	0.00278353	1	2	2	0.00216092	0.0762755
ENSG00000157193.15	LRP8	3.06557	0.00217259	0.027276	2	2	2	0.00680364	0.257514
ENSG00000280789.1	PAGR1	3.06107	0.00220547	0.00520179	2	2	2	0.00132499	0.152763
ENSG00000104343.19	UBE2W	3.06022	0.00221174	0.0501869	2	2	2	0.00230593	0.424668
ENSG00000122218.14	COPA	3.06022	0.00221177	0.0568656	2	2	2	0.00378072	0.329293
ENSG00000198156.10	NPIPB6	-3.05747	0.00223214	0.0221887	1	1	1	0.00223214	0.216496
ENSG00000180448.10	ARHGAP45	3.05601	0.00224307	0.303018	2	2	2	0.014918	0.7634
ENSG00000063015.19	SEZ6	-3.05471	0.00225278	0.000162957	1	1	1	0.00225278	0.0284299
ENSG00000131746.12	TNS4	-3.05469	0.0022529	2.41378e-05	1	1	1	0.0022529	0.0218343
ENSG00000272334.1	RP11-129K12.1	3.05324	0.00226387	0.0234312	1	1	1	0.00226387	0.22279
ENSG00000105655.18	ISYNA1	3.04843	0.00230044	0.00454579	1	1	1	0.00230044	0.116204
ENSG00000093009.9	CDC45	3.04837	0.00230086	3.15138e-06	1	1	1	0.00230086	0.0122691
ENSG00000246375.2	RP11-10L7.1	-3.04824	0.00230183	0.814016	2	2	2	0.0103577	1.44194
ENSG00000172339.9	ALG14	3.03638	0.00239439	0.00433236	2	2	2	0.00150615	0.340898
ENSG00000136918.7	WDR38	3.03541	0.00240207	0.00574207	1	1	1	0.00240207	0.201194
ENSG00000169519.20	METTL15	-3.03053	0.00244129	0.0368038	1	1	1	0.00244129	0.303454
ENSG00000273375.1	RP11-803P9.1	-3.03035	0.00244268	0.00479555	1	1	1	0.00244268	0.429248
ENSG00000186001.12	LRCH3	-3.03035	0.00244268	0.000214676	1	1	1	0.00244268	0.09082
ENSG00000179918.18	SEPHS2	-3.02955	0.00244921	0.00429541	1	1	1	0.00244921	0.184193
ENSG00000214711.9	CAPN14	-3.02936	0.00245073	0.00977129	1	1	1	0.00245073	0.174171
ENSG00000075643.5	MOCOS	-3.0271	0.00246911	0.154025	3	3	3	0.00358039	0.692056
ENSG00000254999.3	BRK1	-3.02679	0.00247164	0.023364	3	3	3	0.00149995	0.208601
ENSG00000186298.11	PPP1CC	-3.02113	0.00251832	0.000654354	1	1	1	0.00251832	0.05738
ENSG00000245719.1	RP11-34F13.2	3.02073	0.00252163	0.00076137	1	1	1	0.00252163	0.0528834
ENSG00000166800.9	LDHAL6A	-3.02006	0.00252727	0.00591158	1	1	1	0.00252727	0.292087
ENSG00000103942.12	HOMER2	3.0197	0.00253024	0.0167769	2	2	2	0.000103188	0.278418
ENSG00000105705.15	SUGP1	3.01849	0.00254039	0.000464079	1	1	1	0.00254039	0.0594837
ENSG00000107864.14	CPEB3	3.01697	0.00255318	0.0100516	1	1	1	0.00255318	0.143724
ENSG00000140749.8	IGSF6	3.01482	0.00257134	0.00016049	1	1	1	0.00257134	0.0492833
ENSG00000125779.21	PANK2	-3.01152	0.00259942	0.0109209	1	1	1	0.00259942	0.14908
ENSG00000134248.13	LAMTOR5	-3.01021	0.0026107	0.00159761	2	2	2	0.0218413	0.0764005
ENSG00000113319.12	RASGRF2	-3.00937	0.0026179	0.0141739	2	2	2	0.00636305	0.0982249
ENSG00000181135.15	ZNF707	-3.00811	0.00262875	0.128886	2	2	2	0.0183348	1.84995
ENSG00000122986.13	HVCN1	3.00717	0.0026369	0.00169151	1	1	1	0.0026369	0.0922554
ENSG00000116863.10	ADPRHL2	-2.9954	0.00274083	6.84935e-10	1	1	1	0.00274083	6.482e-05
ENSG00000135334.8	AKIRIN2	-2.99479	0.00274633	0.00306881	1	1	1	0.00274633	0.148037
ENSG00000270720.1	RP11-84C13.2	2.99171	0.00277421	0.0397382	2	2	2	0.00478636	0.448971
ENSG00000128534.7	LSM8	2.98931	0.0027961	0.13139	1	1	1	0.0027961	0.529165
ENSG00000174939.10	ASPHD1	2.9865	0.00282194	0.00413463	2	2	2	0.00339553	0.13859
ENSG00000058262.9	SEC61A1	-2.98459	0.00283962	0.0124977	1	1	1	0.00283962	0.248973
ENSG00000154678.16	PDE1C	-2.98127	0.00287053	0.00747159	2	2	2	0.00357215	0.122379
ENSG00000174136.11	RGMB	-2.97187	0.00295992	0.127081	2	2	2	0.00360684	0.444164
ENSG00000143382.14	ADAMTSL4	-2.96517	0.00302517	0.0258445	1	1	1	0.00302517	0.24684
ENSG00000122861.15	PLAU	-2.96164	0.00306005	0.00411406	1	1	1	0.00306005	0.115494
ENSG00000160716.5	CHRNB2	2.96128	0.00306359	0.00702968	2	2	2	0.00342271	0.110893
ENSG00000177225.16	PDDC1	-2.96097	0.00306676	0.0140118	1	1	1	0.00306676	0.165227
ENSG00000099994.10	SUSD2	2.96069	0.00306955	0.0482997	1	1	1	0.00306955	0.569472
ENSG00000185015.7	CA13	2.95784	0.00309803	0.199654	1	1	1	0.00309803	0.654051
ENSG00000231680.1	AP003774.6	2.95667	0.00310981	0.0584114	1	1	1	0.00310981	0.328962
ENSG00000138030.12	KHK	2.95435	0.00313324	0.000447723	1	1	1	0.00313324	0.0324022
ENSG00000133243.8	BTBD2	-2.95351	0.00314187	0.0376756	2	2	2	0.00307903	0.336699
ENSG00000183726.10	TMEM50A	-2.94505	0.00322904	0.072965	1	1	1	0.00322904	0.38139
ENSG00000165621.8	OXGR1	2.93909	0.00329181	0.0694665	2	2	2	0.00487968	0.380903
ENSG00000197479.6	PCDHB11	-2.93596	0.0033252	0.0388854	2	2	2	0.00344067	0.392948
ENSG00000036257.12	CUL3	2.93563	0.00332875	0.00285996	1	1	1	0.00332875	0.100152
ENSG00000164292.12	RHOBTB3	-2.93212	0.00336657	0.00194887	1	2	2	0.00336657	0.0718169
ENSG00000152910.18	CNTNAP4	2.92723	0.00341998	0.0368985	1	1	1	0.00341998	0.282243
ENSG00000162852.13	CNST	2.92671	0.00342563	0.0361931	3	3	3	0.000947197	0.262345
ENSG00000180822.11	PSMG4	-2.92368	0.00345923	0.045348	1	1	1	0.00345923	0.351438
ENSG00000272626.1	RP11-468N14.13	2.92357	0.00346043	0.496941	2	2	2	0.00078343	0.889961
ENSG00000100354.20	TNRC6B	2.9211	0.00348792	0.0081793	1	1	1	0.00348792	0.129537
ENSG00000140832.9	MARVELD3	-2.91867	0.00351526	0.204785	2	2	2	0.0021991	0.654922
ENSG00000187486.5	KCNJ11	2.91839	0.00351841	0.00303251	1	1	1	0.00351841	0.0795028
ENSG00000103043.14	VAC14	-2.91741	0.00352953	0.00238612	1	1	1	0.00352953	0.0731991
ENSG00000142694.6	EVA1B	2.91105	0.00360211	0.0393446	1	1	1	0.00360211	0.282053
ENSG00000111605.16	CPSF6	2.91073	0.0036059	0.00349335	1	1	1	0.0036059	0.0922641
ENSG00000089022.13	MAPKAPK5	2.90978	0.00361682	0.0527012	2	2	2	0.0265983	0.485212
ENSG00000138311.15	ZNF365	-2.90882	0.00362799	0.0176646	1	1	1	0.00362799	0.194973
ENSG00000100030.14	MAPK1	2.90867	0.00362974	0.000542048	1	1	1	0.00362974	0.0398583
ENSG00000277692.1	RP11-358N2.2	-2.90692	0.00365008	0.00236779	1	1	1	0.00365008	0.068611
ENSG00000052795.12	FNIP2	-2.90072	0.00372308	0.0125036	2	2	2	0.0110824	0.190499
ENSG00000172938.3	MRGPRD	2.89889	0.00374485	0.764286	2	2	2	0.00592361	0.74674
ENSG00000151164.18	RAD9B	-2.89267	0.00381982	0.0346362	1	1	1	0.00381982	0.427205
ENSG00000198131.13	ZNF544	2.89213	0.00382636	0.187419	2	2	2	0.00307784	0.396254
ENSG00000160208.12	RRP1B	2.89143	0.00383491	0.0132922	1	1	1	0.00383491	0.171961
ENSG00000171631.14	P2RY6	-2.89137	0.00383571	0.00139671	1	1	1	0.00383571	0.0714179
ENSG00000055211.12	GINM1	2.89129	0.00383669	0.012164	1	1	1	0.00383669	0.15995
ENSG00000054611.13	TBC1D22A	-2.88837	0.00387249	0.00933175	1	1	1	0.00387249	0.135535
ENSG00000234840.1	LINC01239	-2.88447	0.00392067	0.0331773	1	1	1	0.00392067	0.349367
ENSG00000139971.15	C14orf37	2.88148	0.00395814	6.66466e-06	1	1	1	0.00395814	0.00671061
ENSG00000028137.18	TNFRSF1B	-2.88133	0.00396004	0.00625241	1	1	1	0.00396004	0.114511
ENSG00000142185.16	TRPM2	-2.87372	0.00405671	0.996548	2	2	2	0.00332891	1.045
ENSG00000117362.12	APH1A	-2.87337	0.00406116	0.000340367	1	3	3	0.00406116	0.0284189
ENSG00000140873.15	ADAMTS18	2.87107	0.0040909	0.0948635	1	1	1	0.0040909	0.458793
ENSG00000188938.15	FAM120AOS	-2.86898	0.00411797	0.0108585	2	2	2	0.0052858	0.161093
ENSG00000165379.13	LRFN5	2.86468	0.00417425	0.464435	3	3	3	0.00719021	0.585902
ENSG00000166261.10	ZNF202	2.86206	0.00420892	0.161168	2	2	2	0.00183903	0.303632
ENSG00000065413.18	ANKRD44	-2.86146	0.00421697	0.0158624	1	1	1	0.00421697	0.183535
ENSG00000128829.11	EIF2AK4	-2.86079	0.00422587	0.0409748	3	3	3	0.0583414	0.232809
ENSG00000259439.2	LINC01833	2.85993	0.00423741	0.0455744	1	1	1	0.00423741	0.304607
ENSG00000131748.15	STARD3	-2.85908	0.00424871	0.00460246	2	2	2	0.00669227	0.104153
ENSG00000172640.3	OR10AD1	-2.85809	0.00426194	0.0146491	2	2	2	0.00330124	0.188692
ENSG00000106013.14	ANKRD7	-2.85734	0.00427209	0.136552	2	2	2	0.00335466	0.510905
ENSG00000130723.18	PRRC2B	-2.85535	0.00429888	0.000497865	1	1	1	0.00429888	0.0600618
ENSG00000158796.16	DEDD	2.85507	0.00430269	0.00392998	1	1	1	0.00430269	0.0998275
ENSG00000158234.12	FAIM	2.85491	0.00430491	0.0724715	1	1	1	0.00430491	0.378215
ENSG00000103502.13	CDIPT	2.85267	0.00433541	0.0835192	2	2	2	0.00339553	0.491009
ENSG00000104872.10	PIH1D1	-2.85261	0.00433623	0.0423152	2	2	2	0.00527254	0.242712
ENSG00000179051.13	RCC2	2.8525	0.00433764	0.0135693	2	2	2	0.0052589	0.164333
ENSG00000176055.9	MBLAC2	2.85236	0.00433953	0.00171022	2	2	2	0.0197883	0.0488639
ENSG00000138821.12	SLC39A8	2.85076	0.00436148	0.0199473	1	1	1	0.00436148	0.221457
ENSG00000168288.12	MMADHC	-2.85006	0.00437106	2.27959e-06	1	1	1	0.00437106	0.00856676
ENSG00000171634.16	BPTF	-2.84834	0.00439483	0.0238231	1	1	1	0.00439483	0.24359
ENSG00000273611.4	ZNHIT3	2.84736	0.00440831	0.00771009	1	1	1	0.00440831	0.123781
ENSG00000247626.4	MARS2	2.84631	0.00442292	0.00439455	1	1	1	0.00442292	0.11819
ENSG00000077782.19	FGFR1	2.8447	0.00444533	0.00287648	1	1	1	0.00444533	0.079001
ENSG00000248161.5	RP11-499E18.1	2.84325	0.00446564	0.0180794	1	1	1	0.00446564	0.210239
ENSG00000235106.9	LINC00094	2.8419	0.00448462	0.008904	1	1	1	0.00448462	0.141636
ENSG00000134240.11	HMGCS2	2.84093	0.00449822	3.07785e-05	1	1	1	0.00449822	0.00804461
ENSG00000145414.8	NAF1	-2.83829	0.00453559	0.00134541	1	1	1	0.00453559	0.0677392
ENSG00000133119.12	RFC3	-2.83355	0.00460339	0.00490034	1	1	1	0.00460339	0.213062
ENSG00000160957.12	RECQL4	2.83081	0.00464298	0.0878373	4	5	5	4.30956e-06	0.934625
ENSG00000025434.18	NR1H3	-2.83043	0.00464851	4.11252e-05	1	1	1	0.00464851	0.0229208
ENSG00000216937.13	CCDC7	2.82872	0.00467341	0.158362	3	3	3	0.00475043	0.580146
ENSG00000254648.1	RP11-713P17.4	-2.82671	0.00470282	0.110093	3	3	3	0.00349475	0.966712
ENSG00000116329.10	OPRD1	2.82662	0.00470418	0.028575	2	2	2	0.00066318	0.210845
ENSG00000138594.13	TMOD3	2.82006	0.00480153	0.00990136	1	1	1	0.00480153	0.35565
ENSG00000198252.11	STYX	2.81893	0.0048184	0.0210494	1	1	1	0.0048184	0.204524
ENSG00000176108.9	CHMP6	2.8176	0.00483845	0.0410899	3	3	3	0.00408685	0.16743
ENSG00000212124.2	TAS2R19	-2.81599	0.00486278	0.186832	2	2	2	0.0047726	0.442625
ENSG00000182224.11	CYB5D1	2.81586	0.00486471	0.0117344	1	1	1	0.00486471	0.323745
ENSG00000143401.14	ANP32E	-2.81529	0.00487335	0.000743068	1	1	1	0.00487335	0.0410427
ENSG00000213762.11	ZNF134	-2.81405	0.00489218	0.00547805	2	2	2	0.00682588	0.0967954
ENSG00000164089.8	ETNPPL	2.81319	0.00490524	0.00275495	2	2	2	0.00594995	0.142883
ENSG00000186340.14	THBS2	2.80723	0.00499695	0.0144713	1	1	1	0.00499695	0.251613
ENSG00000147679.11	UTP23	2.80614	0.00501383	0.0619708	1	1	1	0.00501383	0.629894
ENSG00000197008.9	ZNF138	2.8056	0.00502223	0.0644868	2	2	2	7.60427e-05	0.447644
ENSG00000102738.7	MRPS31	2.80533	0.00502646	0.00113196	1	1	1	0.00502646	0.0630739
ENSG00000197245.5	FAM110D	2.80502	0.00503129	0.105117	1	1	1	0.00503129	0.495117
ENSG00000198838.13	RYR3	-2.80408	0.00504605	8.87914e-05	1	1	1	0.00504605	0.0130863
ENSG00000219435.5	TEX40	-2.8031	0.00506134	0.180094	1	1	1	0.00506134	0.854653
ENSG00000165264.10	NDUFB6	-2.80051	0.00510214	0.00720301	1	1	1	0.00510214	0.137819
ENSG00000272275.1	RP11-791G15.2	-2.80015	0.00510791	0.0497546	3	3	3	0.000692591	0.259178
ENSG00000144567.10	FAM134A	-2.7991	0.00512452	0.077011	1	2	2	0.00512452	0.410075
ENSG00000174456.13	C12orf76	-2.79389	0.00520789	2.94447e-06	1	1	1	0.00520789	0.00415779
ENSG00000213676.10	ATF6B	-2.78926	0.00528288	0.000421002	1	1	1	0.00528288	0.0663701
ENSG00000174851.15	YIF1A	-2.78803	0.00530289	0.00104376	1	1	1	0.00530289	0.0592091
ENSG00000241043.1	GVQW1	2.78667	0.00532533	0.225942	2	2	2	0.00471641	0.664094
ENSG00000167280.16	ENGASE	2.78427	0.0053648	0.041445	3	3	3	0.0480932	0.538662
ENSG00000120471.15	TP53AIP1	-2.7827	0.00539086	0.00996437	2	2	2	9.61787e-05	0.113658
ENSG00000205869.2	KRTAP5-1	2.78206	0.00540149	0.000159027	1	1	1	0.00540149	0.0180906
ENSG00000246067.7	RAB30-AS1	-2.78123	0.00541533	0.113335	3	3	3	0.0129224	0.761569
ENSG00000183921.7	SDR42E2	2.78074	0.00542349	0.0001465	1	1	1	0.00542349	0.0314526
ENSG00000144677.14	CTDSPL	2.7807	0.0054241	0.0201728	1	1	1	0.0054241	0.288511
ENSG00000253967.1	RP11-333A23.4	-2.78049	0.00542764	0.0471574	2	2	2	0.0073163	0.276199
ENSG00000186908.14	ZDHHC17	2.77891	0.00545415	0.00994856	1	2	2	0.00545415	0.17688
ENSG00000103653.16	CSK	-2.77738	0.00547991	0.00984023	1	1	1	0.00547991	0.141055
ENSG00000150867.13	PIP4K2A	2.77635	0.00549727	0.0159309	1	1	1	0.00549727	0.202279
ENSG00000110011.13	DNAJC4	2.77297	0.00555479	0.0140511	2	3	3	3.85571e-05	0.259254
ENSG00000164989.16	CCDC171	-2.77173	0.00557591	0.212229	2	2	2	0.0028984	0.672766
ENSG00000069275.12	NUCKS1	-2.77137	0.00558213	0.010271	2	2	2	0.00145004	0.144951
ENSG00000136238.17	RAC1	2.77043	0.00559822	0.0688987	1	1	1	0.00559822	0.382508
ENSG00000132716.18	DCAF8	-2.76946	0.0056149	0.00273879	1	1	1	0.0056149	0.0714207
ENSG00000151023.16	ENKUR	2.7692	0.00561941	0.00355075	3	3	3	0.00292941	0.0671352
ENSG00000260428.2	SCX	2.76819	0.00563679	0.00262655	1	1	1	0.00563679	0.201466
ENSG00000175581.13	MRPL48	2.76756	0.0056477	0.0954724	2	2	2	0.0108583	0.632432
ENSG00000142789.19	CELA3A	-2.76718	0.00565427	0.000227439	1	1	1	0.00565427	0.0934807
ENSG00000162494.5	LRRC38	2.7611	0.00576072	0.000788719	1	1	1	0.00576072	0.0433033
ENSG00000262155.1	LINC02175	2.76061	0.0057693	0.0538857	2	2	2	0.010171	0.329929
ENSG00000110427.14	KIAA1549L	-2.75876	0.00580215	0.0253938	2	2	2	0.00130251	0.157041
ENSG00000139714.12	MORN3	2.75875	0.00580226	0.34764	3	3	3	0.00410705	1.00279
ENSG00000272142.1	RP11-428J1.5	2.75651	0.00584216	0.0474855	1	1	1	0.00584216	0.305049
ENSG00000197142.10	ACSL5	2.75624	0.00584708	0.0320014	2	2	2	0.000969497	0.245337
ENSG00000276408.1	RP11-490B18.5	2.75434	0.00588109	1.25682e-08	1	1	1	0.00588109	0.000335049
ENSG00000261478.1	RP11-429B14.4	-2.75328	0.00590009	0.336693	2	2	2	0.0191123	0.605251
ENSG00000107130.9	NCS1	2.75197	0.00592376	0.0168379	2	2	2	0.00468233	0.173004
ENSG00000114999.7	TTL	-2.74953	0.00596809	0.00250432	2	2	2	0.00613168	0.0784056
ENSG00000108465.14	CDK5RAP3	-2.74913	0.00597543	0.111492	2	4	4	0.00864173	0.464407
ENSG00000144591.18	GMPPA	-2.74827	0.00599103	0.0427929	3	3	3	0.00588185	0.158073
ENSG00000188032.9	C19orf67	2.74781	0.00599954	0.000193092	1	1	1	0.00599954	0.0305783
ENSG00000169860.6	P2RY1	2.74631	0.00602693	0.000280399	2	2	2	0.0235473	0.0564919
ENSG00000143776.18	CDC42BPA	2.74572	0.00603788	0.10504	3	3	3	0.0102863	0.475482
ENSG00000183688.4	RFLNB	-2.74488	0.00605328	0.103897	3	3	3	0.0233704	0.829064
ENSG00000130856.15	ZNF236	-2.7443	0.0060641	0.042372	1	1	1	0.0060641	0.300258
ENSG00000205084.10	TMEM231	2.73783	0.00618469	0.0354446	2	2	2	0.00588109	0.428102
ENSG00000166869.2	CHP2	-2.73479	0.00624206	0.00132166	1	1	1	0.00624206	0.0655825
ENSG00000263603.1	CTD-2349P21.5	2.73471	0.00624356	0.0995901	1	1	1	0.00624356	0.667926
ENSG00000143614.9	GATAD2B	2.72974	0.00633841	3.81925e-05	1	1	1	0.00633841	0.0130312
ENSG00000162755.13	KLHDC9	2.72963	0.00634051	0.00719723	1	1	1	0.00634051	0.124933
ENSG00000173432.10	SAA1	2.72749	0.00638191	8.13221e-05	2	2	2	0.00358326	0.0228806
ENSG00000128266.8	GNAZ	2.72637	0.00640351	0.0132951	1	1	1	0.00640351	0.18223
ENSG00000123416.15	TUBA1B	2.72312	0.00646683	0.00943937	1	1	1	0.00646683	0.139638
ENSG00000107263.18	RAPGEF1	2.71849	0.0065581	0.0570324	1	1	1	0.0065581	0.420118
ENSG00000171766.15	GATM	2.71756	0.00657643	0.012738	2	2	2	0.0125144	0.183783
ENSG00000188672.17	RHCE	-2.71674	0.00659292	0.285072	2	2	2	0.00172892	1.5006
ENSG00000041802.10	LSG1	2.71594	0.00660883	0.558288	2	2	2	0.00162022	1.33435
ENSG00000185324.21	CDK10	-2.7146	0.00663567	0.173868	2	3	3	0.00100358	0.524968
ENSG00000070444.14	MNT	-2.70763	0.00677663	0.0249769	2	2	2	0.00418192	0.276979
ENSG00000109323.8	MANBA	2.70389	0.00685324	0.0867881	1	1	1	0.00685324	0.425555
ENSG00000169398.19	PTK2	2.70174	0.00689768	0.149241	2	2	2	0.00483485	0.365333
ENSG00000160796.16	NBEAL2	2.70161	0.0069004	0.0632343	1	2	2	0.0069004	0.357727
ENSG00000188372.14	ZP3	2.70014	0.006931	0.858321	2	3	3	0.0345454	1.58852
ENSG00000180346.3	TIGD2	2.69658	0.00700552	0.0143849	2	2	2	0.00580906	0.260943
ENSG00000005108.15	THSD7A	2.69551	0.00702809	0.00220726	1	1	1	0.00702809	0.184687
ENSG00000154485.4	MMP21	-2.69473	0.00704457	0.122395	2	2	2	0.00454763	0.478343
ENSG00000203760.8	CENPW	2.69346	0.0070715	0.00363653	1	1	1	0.0070715	0.0817283
ENSG00000149292.16	TTC12	2.69194	0.00710386	0.606251	3	4	4	3.21784e-05	0.783213
ENSG00000150907.7	FOXO1	2.69161	0.00711084	0.0104182	1	1	1	0.00711084	0.168821
ENSG00000105254.11	TBCB	2.6888	0.00717096	0.0164006	2	2	2	0.0190277	0.370826
ENSG00000107566.13	ERLIN1	-2.68673	0.00721552	0.000246742	1	1	1	0.00721552	0.0481856
ENSG00000177875.4	CCDC184	-2.68538	0.00724484	0.00637749	2	2	2	0.00723929	0.124924
ENSG00000164743.4	C8orf48	-2.68415	0.00727138	0.000649472	1	1	1	0.00727138	0.047378
ENSG00000143641.9	GALNT2	2.68213	0.00731544	0.173087	2	2	2	0.00511299	0.579481
ENSG00000248483.6	POU5F2	2.68175	0.00732392	1.32594e-05	1	1	1	0.00732392	0.00678021
ENSG00000117280.12	RAB29	2.68071	0.00734656	0.254289	3	3	3	0.00294744	0.64314
ENSG00000244486.8	SCARF2	-2.68049	0.00735149	0.0025557	2	2	2	0.0758883	0.0704571
ENSG00000265241.6	RBM8A	2.67717	0.00742463	0.0790692	2	2	2	0.0061512	0.588845
ENSG00000270866.1	RP11-706J10.2	-2.67088	0.00756535	5.33588e-10	1	1	1	0.00756535	3.73208e-05
ENSG00000160679.12	CHTOP	-2.67067	0.00756991	0.0149022	1	1	1	0.00756991	0.156279
ENSG00000114200.9	BCHE	2.66896	0.00760872	0.012596	1	1	1	0.00760872	0.294206
ENSG00000100422.13	CERK	2.66877	0.00761305	0.0118458	2	2	2	0.00684707	0.161532
ENSG00000182512.4	GLRX5	-2.66783	0.00763428	0.055184	3	3	3	0.009117	0.254089
ENSG00000103126.14	AXIN1	2.66676	0.0076586	0.0180736	1	1	1	0.0076586	0.205241
ENSG00000021574.11	SPAST	2.66662	0.0076618	0.00285136	1	1	1	0.0076618	0.0819153
ENSG00000010270.13	STARD3NL	-2.66657	0.00766295	0.0106228	2	2	2	0.00721282	0.181825
ENSG00000242028.6	HYPK	2.66467	0.00770641	0.0090645	1	1	1	0.00770641	0.186164
ENSG00000258429.1	PDF	-2.66358	0.00773141	0.0170233	2	2	2	0.00660712	0.173832
ENSG00000163795.13	ZNF513	-2.66331	0.0077377	0.000361463	1	1	1	0.0077377	0.0443797
ENSG00000075151.20	EIF4G3	-2.66051	0.00780215	0.0129807	1	1	1	0.00780215	0.244081
ENSG00000092295.11	TGM1	-2.66042	0.00780428	0.460699	3	3	3	0.00569653	1.30616
ENSG00000166037.10	CEP57	-2.65706	0.00788252	0.0153294	2	2	2	0.00130115	0.240457
ENSG00000157837.15	SPPL3	-2.65591	0.00790943	0.108368	2	2	2	0.00696821	0.468908
ENSG00000164182.10	NDUFAF2	2.65355	0.00796506	0.00593853	2	2	2	0.0240572	0.103921
ENSG00000115760.13	BIRC6	-2.64849	0.00808525	0.00181292	2	2	2	0.00484852	0.0684447
ENSG00000112796.9	ENPP5	-2.64632	0.0081373	0.300826	3	3	3	0.00362114	0.591498
ENSG00000256683.6	ZNF350	-2.64618	0.00814069	0.0068012	1	1	1	0.00814069	0.132109
ENSG00000143569.18	UBAP2L	2.64432	0.00818561	0.00593966	1	1	1	0.00818561	0.11316
ENSG00000133740.10	E2F5	-2.64357	0.00820377	0.0244136	2	2	2	0.00418373	0.22251
ENSG00000196267.12	ZNF836	2.6434	0.00820776	0.000164927	1	1	1	0.00820776	0.0499599
ENSG00000248599.1	FLJ42969	2.64328	0.00821061	0.00994962	1	1	1	0.00821061	0.52543
ENSG00000129317.14	PUS7L	-2.64097	0.0082668	0.016342	3	3	3	0.0151293	0.224214
ENSG00000185101.12	ANO9	2.63369	0.00844629	0.00291298	1	1	1	0.00844629	0.128656
ENSG00000172890.11	NADSYN1	2.63335	0.00845479	0.0036351	1	2	2	0.00845479	0.0993935
ENSG00000070413.19	DGCR2	2.63147	0.00850159	0.0393993	3	3	3	0.0134746	0.305567
ENSG00000148082.9	SHC3	-2.63143	0.00850256	0.000855768	1	1	1	0.00850256	0.0615595
ENSG00000182379.9	NXPH4	-2.63072	0.00852032	0.201667	2	2	2	0.0121816	0.425621
ENSG00000110917.7	MLEC	2.63061	0.00852308	0.00623892	2	2	2	0.00476697	0.144002
ENSG00000175224.16	ATG13	-2.6297	0.00854607	0.0206933	1	1	1	0.00854607	0.259024
ENSG00000180423.4	HARBI1	2.6297	0.00854607	0.000735248	1	1	1	0.00854607	0.048825
ENSG00000204839.8	MROH6	2.62551	0.00865194	0.0558111	3	5	5	0.0211903	0.757035
ENSG00000255135.3	RP11-111M22.3	-2.62502	0.00866446	0.10913	2	2	2	0.000855008	0.967021
ENSG00000281912.1	LINC01144	-2.62422	0.0086847	0.00120484	1	1	1	0.0086847	0.0592248
ENSG00000043143.20	JADE2	2.62393	0.00869221	0.0109365	2	2	2	0.000488143	0.156487
ENSG00000134684.10	YARS	2.62368	0.00869843	0.0082348	1	1	1	0.00869843	0.183732
ENSG00000009830.11	POMT2	-2.62316	0.00871188	0.0258915	4	4	4	0.0213355	0.278065
ENSG00000256982.1	CTD-2555A7.2	-2.62023	0.00878716	0.0299318	1	1	1	0.00878716	0.559801
ENSG00000160959.7	LRRC14	2.61956	0.00880441	0.0176876	2	3	3	4.30956e-06	0.416848
ENSG00000134108.12	ARL8B	-2.61949	0.00880622	0.00196476	1	1	1	0.00880622	0.0764477
ENSG00000109762.15	SNX25	2.6172	0.00886542	0.00558699	2	2	2	0.00242082	0.113438
ENSG00000188779.10	SKOR1	-2.61696	0.00887164	0.00763093	2	2	2	0.00209651	0.12243
ENSG00000128656.13	CHN1	2.61592	0.00889868	0.381339	1	1	1	0.00889868	0.869931
ENSG00000176386.8	CDC26	-2.61484	0.00892686	0.166877	2	2	2	0.00849112	0.670519
ENSG00000270093.1	AP000473.8	2.61413	0.0089456	0.0613604	1	1	1	0.0089456	0.354144
ENSG00000163281.11	GNPDA2	-2.61327	0.00896809	0.138628	3	3	3	0.00733712	0.476881
ENSG00000183570.16	PCBP3	2.61285	0.00897913	0.184625	2	2	2	0.00434993	0.450847
ENSG00000128609.14	NDUFA5	-2.6116	0.00901208	0.00739362	1	1	1	0.00901208	0.130006
ENSG00000167535.7	CACNB3	2.61142	0.0090166	0.0649642	1	1	1	0.0090166	0.445974
ENSG00000140403.12	DNAJA4	2.61043	0.00904293	0.0709044	3	3	3	0.0029648	0.247959
ENSG00000185674.9	LYG2	-2.60981	0.00905915	0.0346443	2	2	2	0.00786038	0.279814
ENSG00000170631.14	ZNF16	-2.60944	0.00906917	0.00811999	2	2	2	0.021317	0.144949
ENSG00000243566.6	UPK3B	2.60873	0.00908788	0.560463	2	2	2	0.0142531	0.66506
ENSG00000116983.12	HPCAL4	-2.60845	0.00909543	0.00380338	1	1	1	0.00909543	0.128363
ENSG00000140374.15	ETFA	2.60822	0.00910136	0.00605425	1	1	1	0.00910136	0.363481
ENSG00000140365.15	COMMD4	-2.60522	0.00918143	0.0295489	2	2	2	0.0116963	0.600749
ENSG00000214063.10	TSPAN4	-2.60299	0.0092414	0.0649457	2	2	2	0.0253784	0.29975
ENSG00000151779.12	NBAS	-2.59741	0.00939287	0.0818546	1	1	1	0.00939287	0.454937
ENSG00000108379.9	WNT3	2.59708	0.009402	0.385666	2	2	2	0.0235635	0.747076
ENSG00000120875.8	DUSP4	-2.59494	0.00946081	1.88782e-06	1	1	1	0.00946081	0.00583844
ENSG00000181754.6	AMIGO1	-2.59487	0.00946269	0.0148304	1	1	1	0.00946269	0.169966
ENSG00000273674.4	CTD-2378E12.1	2.59431	0.00947801	0.624773	4	4	4	0.0222069	1.20572
ENSG00000106631.8	MYL7	-2.59425	0.00947971	0.0640417	2	2	2	0.00103734	0.377975
ENSG00000153157.12	SYCP2L	-2.59249	0.00952839	0.29337	2	2	2	0.00446025	0.50053
ENSG00000184005.10	ST6GALNAC3	-2.59149	0.0095562	0.000595911	1	1	1	0.0095562	0.0380633
ENSG00000187010.19	RHD	2.59106	0.00956821	0.610496	2	2	2	0.00967838	1.17027
ENSG00000134917.9	ADAMTS8	-2.58914	0.00962161	3.5198e-07	1	1	1	0.00962161	0.00336626
ENSG00000100934.14	SEC23A	-2.58894	0.00962726	0.00715489	1	1	1	0.00962726	0.125009
ENSG00000228526.6	MIR34AHG	2.58753	0.00966675	0.000516629	1	1	1	0.00966675	0.0336166
ENSG00000272432.1	RP3-465N24.6	-2.58711	0.00967838	0.0226599	1	1	1	0.00967838	0.224522
ENSG00000140534.13	TICRR	2.58359	0.00977786	0.0424992	1	1	1	0.00977786	0.321578
ENSG00000113211.5	PCDHB6	2.58331	0.00978583	0.000315159	1	1	1	0.00978583	0.0348628
ENSG00000132359.14	RAP1GAP2	-2.58204	0.00982192	0.00163791	2	2	2	0.00713368	0.0509589
ENSG00000161618.9	ALDH16A1	2.58178	0.00982911	0.576567	3	3	3	0.00527254	1.51316
ENSG00000227057.9	WDR46	-2.58143	0.00983932	0.0237418	2	3	3	0.029937	0.232902
ENSG00000121297.6	TSHZ3	-2.58101	0.00985109	0.029482	1	1	1	0.00985109	0.233642
ENSG00000203499.11	FAM83H-AS1	2.57996	0.00988108	1.87411	3	3	3	0.000640595	0.844111
ENSG00000143933.16	CALM2	-2.57916	0.0099042	0.00301858	3	3	3	0.00920724	0.0669666
ENSG00000167553.15	TUBA1C	-2.57879	0.00991482	0.143959	2	2	2	0.0096791	0.558818
ENSG00000168701.18	TMEM208	-2.5786	0.00992021	0.000875939	1	1	1	0.00992021	0.0881505
ENSG00000197147.13	LRRC8B	-2.57715	0.00996186	0.0821925	2	3	3	0.0138636	1.01232
ENSG00000058453.16	CROCC	-2.57653	0.00997967	0.181241	2	2	2	0.00171953	0.536038
ENSG00000010803.16	SCMH1	-2.57651	0.00998019	0.014536	2	2	2	0.0499048	0.226773
ENSG00000261159.1	RP11-723O4.9	2.57525	0.0100167	0.697561	3	3	3	0.00388698	0.755088
ENSG00000206567.9	AC022007.5	2.57517	0.0100192	0.0196993	1	1	1	0.0100192	0.260621
ENSG00000169744.12	LDB2	2.57418	0.0100477	0.0122113	1	1	1	0.0100477	0.192476
ENSG00000109854.13	HTATIP2	2.57273	0.01009	0.059163	1	1	1	0.01009	0.360877
ENSG00000125844.15	RRBP1	2.57173	0.010119	0.000557913	1	1	1	0.010119	0.0460647
ENSG00000137968.16	SLC44A5	2.57068	0.01015	3.49102e-07	1	1	1	0.01015	0.00335247
ENSG00000136141.14	LRCH1	-2.56785	0.0102332	0.00583879	1	1	1	0.0102332	0.163956
ENSG00000181007.8	ZFP82	2.56736	0.0102477	0.0114988	1	1	1	0.0102477	0.194019
ENSG00000212643.2	ZRSR1	-2.56586	0.0102921	0.0564338	2	2	2	0.0178607	0.688274
ENSG00000168137.15	SETD5	2.56574	0.0102955	1.10739e-06	1	1	1	0.0102955	0.0031664
ENSG00000168116.13	KIAA1586	2.56221	0.0104008	0.0611193	1	1	1	0.0104008	0.401595
ENSG00000128944.13	KNSTRN	-2.56124	0.01043	0.515644	1	1	1	0.01043	1.60377
ENSG00000204241.7	RP11-713P17.3	2.56043	0.0104541	0.0521221	1	1	1	0.0104541	0.393085
ENSG00000135953.10	MFSD9	-2.55988	0.0104707	0.0125017	1	1	1	0.0104707	0.208193
ENSG00000255529.7	POLR2M	-2.55958	0.0104798	0.0554767	2	3	3	0.016612	0.58332
ENSG00000189091.12	SF3B3	-2.55765	0.0105384	0.0474191	2	2	2	0.00920379	0.325031
ENSG00000260257.2	RP5-1085F17.3	2.55756	0.0105408	0.0191889	3	3	3	0.0175368	0.286037
ENSG00000213639.9	PPP1CB	2.55705	0.0105563	0.0170402	1	1	1	0.0105563	0.184263
ENSG00000251432.6	RP11-420A23.1	-2.55536	0.0106078	0.00486234	1	1	1	0.0106078	0.208399
ENSG00000148296.6	SURF6	2.55534	0.0106086	0.302261	2	2	2	0.00765922	0.642194
ENSG00000110497.14	AMBRA1	2.55374	0.0106574	0.000389252	2	2	2	0.0160933	0.0338937
ENSG00000124191.17	TOX2	-2.55211	0.0107073	0.0822127	3	3	3	0.025535	0.435654
ENSG00000100997.18	ABHD12	2.5505	0.0107568	0.0757625	1	2	2	0.0107568	0.395976
ENSG00000123836.14	PFKFB2	2.5505	0.0107568	0.0159596	1	1	1	0.0107568	0.182402
ENSG00000222011.8	FAM185A	-2.54808	0.0108317	0.027027	2	2	2	0.0236447	0.422798
ENSG00000188177.13	ZC3H6	-2.54763	0.0108456	0.00257736	1	2	2	0.0108456	0.0694312
ENSG00000204536.13	CCHCR1	-2.54602	0.010896	0.523753	4	5	5	0.00812226	0.8025
ENSG00000282860.1	RP11-153F10.2	-2.545	0.0109278	0.145345	2	2	2	0.0253116	0.68444
ENSG00000111707.11	SUDS3	2.54405	0.0109575	0.0252368	2	2	2	0.0231106	0.258091
ENSG00000022840.15	RNF10	2.54386	0.0109634	0.00789251	2	2	2	0.012373	0.170319
ENSG00000126432.13	PRDX5	-2.54179	0.0110286	0.0209035	2	2	2	0.00862543	0.288354
ENSG00000178662.15	CSRNP3	-2.54175	0.01103	0.00339506	1	1	1	0.01103	0.0933425
ENSG00000086189.9	DIMT1	2.5396	0.0110978	0.00524248	1	1	1	0.0110978	0.0958811
ENSG00000204682.5	CASC10	2.53908	0.0111145	0.0225716	2	2	2	0.00934205	0.214768
ENSG00000198198.15	SZT2	2.53425	0.0112689	0.0559301	3	3	3	3.87243e-05	0.50224
ENSG00000230454.1	U73166.2	2.53401	0.0112766	0.00956574	1	1	1	0.0112766	0.198023
ENSG00000124209.3	RAB22A	2.534	0.0112768	0.0275887	2	2	2	0.0124349	0.196402
ENSG00000232721.2	RP11-403I13.5	2.5336	0.0112898	0.257418	1	1	1	0.0112898	0.656899
ENSG00000259618.1	RP11-562A8.5	-2.53274	0.0113174	1.43443e-07	1	1	1	0.0113174	0.00154523
ENSG00000139874.5	SSTR1	-2.53264	0.0113208	5.61333e-06	1	1	1	0.0113208	0.00721114
ENSG00000197978.9	GOLGA6L9	2.53253	0.0113243	0.00615842	1	3	3	0.0113243	0.114249
ENSG00000171763.18	SPATA5L1	-2.53251	0.011325	0.0769446	1	1	1	0.011325	0.483842
ENSG00000163827.12	LRRC2	-2.53235	0.01133	0.15427	2	3	3	0.00124449	0.414221
ENSG00000188786.9	MTF1	-2.53078	0.011381	0.00839982	1	1	1	0.011381	0.143428
ENSG00000157087.17	ATP2B2	-2.53072	0.0113828	1.87894e-05	1	1	1	0.0113828	0.0159546
ENSG00000114054.13	PCCB	2.53009	0.0114035	0.0961066	2	2	2	0.000126978	0.305245
ENSG00000114270.17	COL7A1	2.52831	0.0114614	0.00252335	1	1	1	0.0114614	0.347176
ENSG00000103494.12	RPGRIP1L	2.52821	0.0114646	0.128422	2	2	2	0.00127749	0.380956
ENSG00000241837.6	ATP5O	-2.52817	0.0114659	0.10922	2	2	2	0.00758587	0.297351
ENSG00000165912.15	PACSIN3	2.52772	0.0114805	0.0643283	2	2	2	0.0196134	0.636794
ENSG00000271605.5	MILR1	2.52602	0.0115362	0.0615259	2	2	2	0.0120259	0.571589
ENSG00000101246.19	ARFRP1	2.52405	0.0116012	0.0110502	1	1	1	0.0116012	0.16257
ENSG00000106537.7	TSPAN13	2.52242	0.011655	0.00710803	1	1	1	0.011655	0.117451
ENSG00000138750.14	NUP54	2.5219	0.0116723	0.0546339	2	2	2	0.0128896	0.261021
ENSG00000171574.17	ZNF584	2.52167	0.0116801	0.112461	2	2	2	0.0324878	0.381057
ENSG00000130347.12	RTN4IP1	-2.52167	0.0116801	0.00558301	1	1	1	0.0116801	0.124894
ENSG00000251136.8	RP11-37B2.1	2.52085	0.0117073	0.139634	1	1	1	0.0117073	0.506766
ENSG00000104312.7	RIPK2	2.52085	0.0117073	0.0481251	1	1	1	0.0117073	0.297508
ENSG00000182586.8	LINC00334	2.51926	0.0117601	0.111901	2	2	2	0.00435301	0.442655
ENSG00000135678.11	CPM	-2.51849	0.0117859	0.000443126	2	2	2	0.0109189	0.0648995
ENSG00000112033.13	PPARD	2.51832	0.0117915	5.86211e-05	2	2	2	0.0119959	0.0238245
ENSG00000157379.13	DHRS1	2.51802	0.0118016	0.139196	2	2	2	0.00185756	0.514913
ENSG00000110492.15	MDK	-2.51774	0.011811	0.00250956	1	1	1	0.011811	0.0902035
ENSG00000164879.6	CA3	-2.51623	0.0118618	0.0624746	2	2	2	0.0118931	0.378833
ENSG00000122482.20	ZNF644	2.51451	0.0119197	0.00194599	2	2	2	0.00825438	0.10095
ENSG00000125386.15	FAM193A	2.51422	0.0119296	0.00394718	1	1	1	0.0119296	0.0912653
ENSG00000143365.17	RORC	-2.51299	0.0119714	0.0103315	2	2	2	0.0118163	0.139928
ENSG00000136010.13	ALDH1L2	2.51291	0.011974	0.204189	4	4	4	0.00952539	1.05524
ENSG00000112149.9	CD83	2.51238	0.011992	1.56938e-05	1	1	1	0.011992	0.0121524
ENSG00000166562.8	SEC11C	-2.51033	0.0120617	0.018006	1	1	1	0.0120617	0.213227
ENSG00000150938.9	CRIM1	2.51004	0.0120716	0.0467937	2	2	2	0.0133222	0.317143
ENSG00000133878.8	DUSP26	-2.50913	0.012103	0.00465462	1	1	1	0.012103	0.0932687
ENSG00000162734.12	PEA15	2.50781	0.0121483	0.00963653	1	1	1	0.0121483	0.135222
ENSG00000134222.16	PSRC1	2.50745	0.0121605	0.0861781	3	3	3	0.00735094	0.303696
ENSG00000270996.1	RP11-342K6.4	-2.50714	0.0121713	0.0724757	3	3	3	0.0229549	0.273622
ENSG00000122694.15	GLIPR2	-2.50625	0.0122019	0.362029	3	3	3	0.00430152	0.702514
ENSG00000035499.12	DEPDC1B	-2.50503	0.0122442	0.372266	2	2	2	0.0112787	0.488223
ENSG00000084733.10	RAB10	2.50357	0.0122948	0.000123513	1	1	1	0.0122948	0.0193518
ENSG00000271303.1	SRXN1	2.50234	0.0123375	0.0915798	2	4	4	0.00557984	0.281353
ENSG00000100290.2	BIK	2.49894	0.0124566	0.0495356	1	1	1	0.0124566	0.471303
ENSG00000125851.9	PCSK2	-2.49835	0.0124774	0.0012977	1	1	1	0.0124774	0.0892219
ENSG00000128242.12	GAL3ST1	-2.49823	0.0124814	0.000405555	1	1	1	0.0124814	0.0315418
ENSG00000090266.12	NDUFB2	-2.49804	0.0124882	0.0051665	1	1	1	0.0124882	0.193401
ENSG00000187837.3	HIST1H1C	-2.49781	0.0124963	0.00609078	2	2	2	0.0100943	0.189355
ENSG00000184274.3	LINC00315	-2.49731	0.012514	0.0123112	1	1	1	0.012514	0.161574
ENSG00000271952.1	LINC01954	-2.49685	0.0125303	1.92256e-07	1	1	1	0.0125303	0.00194863
ENSG00000187135.7	VSTM2B	-2.49481	0.0126024	0.000163676	1	1	1	0.0126024	0.021567
ENSG00000109265.13	KIAA1211	2.49465	0.0126081	0.0679907	2	3	3	0.0149425	0.435944
ENSG00000141458.12	NPC1	2.49307	0.0126645	0.114074	3	3	3	0.00750264	0.430889
ENSG00000269489.1	RP11-98D18.17	-2.49275	0.0126758	0.0448431	2	2	2	0.0253124	0.245787
ENSG00000187741.14	FANCA	-2.49267	0.0126786	0.0415965	2	2	2	0.037858	0.361314
ENSG00000077522.12	ACTN2	2.49172	0.0127127	0.0376857	1	1	1	0.0127127	0.299765
ENSG00000134697.12	GNL2	2.49077	0.0127466	0.128825	2	2	2	0.0210663	0.385054
ENSG00000114738.10	MAPKAPK3	-2.48948	0.012793	0.00139672	1	2	2	0.012793	0.0905551
ENSG00000137720.7	C11orf1	2.48876	0.012819	0.0193822	1	1	1	0.012819	0.219157
ENSG00000181789.14	COPG1	-2.48613	0.0129141	0.00152596	1	1	1	0.0129141	0.0919943
ENSG00000253506.2	NACA2	-2.48537	0.0129416	6.29653e-08	1	1	1	0.0129416	0.00102377
ENSG00000100201.20	DDX17	2.48474	0.0129646	0.00854236	1	1	1	0.0129646	0.137024
ENSG00000131650.13	KREMEN2	2.48351	0.0130093	0.000149292	1	1	1	0.0130093	0.064362
ENSG00000188163.7	FAM166A	2.48341	0.013013	0.0710611	2	2	2	0.0202656	0.420781
ENSG00000168546.10	GFRA2	2.48298	0.0130289	1.18585e-06	1	1	1	0.0130289	0.00321714
ENSG00000145358.6	DDIT4L	-2.48279	0.0130357	0.01803	2	2	2	0.00308556	0.213079
ENSG00000139629.15	GALNT6	-2.48238	0.013051	0.0917404	3	3	3	0.000313846	0.341978
ENSG00000103194.15	USP10	-2.48227	0.013055	0.002732	1	2	2	0.013055	0.0770485
ENSG00000152818.18	UTRN	-2.48115	0.013096	0.000168231	1	1	1	0.013096	0.0189925
ENSG00000162461.7	SLC25A34	2.48046	0.0131214	0.316512	1	1	1	0.0131214	0.927925
ENSG00000160094.14	ZNF362	-2.47896	0.0131765	0.0165959	2	2	2	0.017324	0.127412
ENSG00000167183.2	PRR15L	-2.47893	0.0131775	0.118071	2	2	2	0.0040624	0.841168
ENSG00000076382.16	SPAG5	2.47671	0.01326	0.00137071	1	1	1	0.01326	0.0926644
ENSG00000174226.8	SNX31	-2.47452	0.0133417	0.578252	3	3	3	0.00846594	0.679057
ENSG00000108510.9	MED13	-2.47389	0.013365	0.0023958	1	1	1	0.013365	0.0927258
ENSG00000100592.15	DAAM1	-2.47349	0.0133799	0.0371106	1	1	1	0.0133799	0.287256
ENSG00000079150.17	FKBP7	-2.47276	0.0134075	0.0218916	2	2	2	0.0242917	0.225696
ENSG00000076944.15	STXBP2	2.47153	0.0134536	0.0160024	1	1	1	0.0134536	0.18908
ENSG00000171448.8	ZBTB26	2.47127	0.0134633	0.000768591	1	2	2	0.0134633	0.0693887
ENSG00000188659.9	SAXO2	2.46983	0.0135179	0.172327	2	3	3	0.0145051	0.565808
ENSG00000176731.11	C8orf59	2.46955	0.0135281	0.00401147	1	1	1	0.0135281	0.0891007
ENSG00000272192.1	CTD-2532N20.1	-2.46946	0.0135316	0.000317817	1	1	1	0.0135316	0.04462
ENSG00000176208.8	ATAD5	-2.46847	0.0135694	0.0192097	2	2	2	0.000199042	0.200036
ENSG00000178187.7	ZNF454	2.46683	0.0136315	0.219786	1	1	1	0.0136315	0.628467
ENSG00000131351.14	HAUS8	2.4667	0.0136366	0.0699479	1	1	1	0.0136366	0.382908
ENSG00000108587.15	GOSR1	-2.46648	0.0136447	0.0574306	1	1	1	0.0136447	0.322173
ENSG00000170266.15	GLB1	2.46641	0.0136475	0.213756	3	3	3	0.00569797	0.936661
ENSG00000120440.13	TTLL2	2.46528	0.0136905	0.0132023	1	1	1	0.0136905	0.262907
ENSG00000225706.1	PTPRD-AS1	-2.4649	0.0137051	0.545994	2	2	2	0.013601	1.20467
ENSG00000242247.10	ARFGAP3	2.46351	0.0137585	0.0452718	3	3	3	0.02245	0.370367
ENSG00000136930.12	PSMB7	-2.4605	0.0138742	0.0177285	1	1	1	0.0138742	0.1776
ENSG00000233436.7	BTBD18	-2.46038	0.013879	0.000884054	1	1	1	0.013879	0.0408203
ENSG00000112200.16	ZNF451	-2.4601	0.0138898	0.00202657	2	2	2	0.0116223	0.0678367
ENSG00000081842.17	PCDHA6	-2.4599	0.0138974	0.0487218	1	1	1	0.0138974	0.535956
ENSG00000214193.10	SH3D21	2.45822	0.0139627	0.0213437	2	2	2	0.0408441	0.237997
ENSG00000024422.11	EHD2	2.45683	0.0140169	7.53451e-05	1	1	1	0.0140169	0.0160685
ENSG00000180596.7	HIST1H2BC	-2.45629	0.0140379	0.000649237	1	1	1	0.0140379	0.0563544
ENSG00000213390.10	ARHGAP19	-2.45555	0.0140669	0.0398283	2	2	2	0.00226054	0.380896
ENSG00000065060.16	UHRF1BP1	2.45517	0.0140817	0.0686731	1	2	2	0.0140817	0.411364
ENSG00000102580.14	DNAJC3	-2.45394	0.0141301	0.00660148	2	2	2	0.0121684	0.121218
ENSG00000128928.8	IVD	2.45348	0.0141483	0.134533	2	2	2	0.00726318	0.711419
ENSG00000160606.10	TLCD1	2.45301	0.0141668	0.00233855	1	1	1	0.0141668	0.121036
ENSG00000101224.17	CDC25B	-2.45155	0.0142243	0.0536134	2	2	2	0.0111701	0.332697
ENSG00000051382.8	PIK3CB	2.45005	0.0142837	0.00100765	1	1	1	0.0142837	0.0429596
ENSG00000056972.18	TRAF3IP2	2.44925	0.0143154	0.0162727	1	1	1	0.0143154	0.18427
ENSG00000144152.12	FBLN7	-2.44854	0.0143435	0.00753773	1	1	1	0.0143435	0.213548
ENSG00000184897.5	H1FX	2.4455	0.0144653	4.4074e-07	1	1	1	0.0144653	0.00152392
ENSG00000172478.17	C2orf54	-2.44489	0.0144895	0.0325019	1	2	2	0.0144895	0.326968
ENSG00000088986.10	DYNLL1	2.44444	0.0145079	0.00917583	1	1	1	0.0145079	0.182222
ENSG00000111786.8	SRSF9	2.44444	0.0145079	0.00109644	1	1	1	0.0145079	0.0629899
ENSG00000144655.14	CSRNP1	2.44397	0.0145267	0.000158422	1	1	1	0.0145267	0.0193084
ENSG00000254415.3	SIGLEC14	2.44322	0.0145569	0.159596	1	2	2	0.0145569	0.892233
ENSG00000270076.1	AF131215.8	2.44292	0.0145688	0.00465242	1	1	1	0.0145688	0.0952924
ENSG00000101017.13	CD40	-2.44051	0.0146665	0.0964466	1	1	1	0.0146665	0.593468
ENSG00000266904.5	LINC00663	2.4379	0.014773	0.105443	2	2	2	0.0996553	1.20776
ENSG00000275228.1	RP11-370I10.10	2.43777	0.0147782	0.311009	2	2	2	0.00244098	0.43786
ENSG00000170854.17	RIOX2	2.43767	0.0147823	0.00936611	1	1	1	0.0147823	0.126184
ENSG00000157856.10	DRC1	2.43767	0.0147823	0.00598216	1	1	1	0.0147823	0.111488
ENSG00000153140.8	CETN3	2.43756	0.0147869	0.00691562	2	2	2	0.0169443	0.14089
ENSG00000261781.1	LINC01654	2.43753	0.014788	4.35179e-05	2	2	2	0.00515295	0.0193071
ENSG00000263001.5	GTF2I	2.43637	0.0148354	0.039552	1	1	1	0.0148354	0.34242
ENSG00000104361.9	NIPAL2	2.43625	0.0148405	0.0842339	2	2	2	0.0556016	0.550802
ENSG00000109689.15	STIM2	2.43536	0.0148771	0.0311246	3	3	3	0.0994707	0.369593
ENSG00000137161.16	CNPY3	2.43534	0.0148779	0.0109298	1	1	1	0.0148779	0.172348
ENSG00000149328.14	GLB1L2	2.43484	0.0148984	0.0123449	1	1	1	0.0148984	0.180344
ENSG00000149599.15	DUSP15	2.43252	0.014994	0.0232922	2	2	2	0.0211464	0.207214
ENSG00000167123.18	CERCAM	2.43238	0.015	0.0168643	2	2	2	0.0326942	0.245947
ENSG00000235478.4	LINC01664	2.43175	0.0150262	0.0432138	2	2	2	0.0159419	0.33504
ENSG00000136514.2	RTP4	-2.42858	0.0151579	0.0588641	2	2	2	0.0192643	0.34866
ENSG00000261824.6	LINC00662	2.42805	0.0151801	0.057828	2	2	2	0.0611384	0.651099
ENSG00000171425.9	ZNF581	2.42798	0.0151832	0.00773379	1	1	1	0.0151832	0.236355
ENSG00000171502.14	COL24A1	2.42587	0.0152718	0.000625342	1	1	1	0.0152718	0.0782876
ENSG00000167646.13	DNAAF3	-2.42586	0.0152723	0.188165	2	2	2	0.0152758	0.679345
ENSG00000129990.14	SYT5	-2.42577	0.0152758	0.099255	1	1	1	0.0152758	0.493495
ENSG00000272682.1	AC004471.10	-2.42526	0.0152976	0.0814943	1	1	1	0.0152976	0.532839
ENSG00000055483.19	USP36	2.42423	0.0153408	0.211348	2	2	2	0.0207311	0.632318
ENSG00000109911.18	ELP4	-2.42389	0.0153554	4.34671e-07	1	1	1	0.0153554	0.00119977
ENSG00000148950.9	IMMP1L	-2.42389	0.0153554	0.000107351	1	1	1	0.0153554	0.0188548
ENSG00000167196.13	FBXO22	2.42376	0.0153607	0.0591866	2	2	2	0.0578176	0.904164
ENSG00000120802.13	TMPO	2.42339	0.0153762	0.00067377	1	1	1	0.0153762	0.0599078
ENSG00000175110.11	MRPS22	2.42226	0.0154244	3.65832e-09	1	1	1	0.0154244	0.000268801
ENSG00000116857.16	TMEM9	-2.4222	0.0154267	0.0295619	3	3	3	0.04095	0.447497
ENSG00000231690.2	LINC00574	-2.42046	0.015501	0.0731109	2	2	2	0.00799348	0.30636
ENSG00000141744.3	PNMT	-2.41983	0.0155277	0.0110318	3	3	3	0.00753673	0.205568
ENSG00000223802.7	CERS1	2.41935	0.0155483	0.0311893	2	2	2	0.00394761	0.335375
ENSG00000121101.15	TEX14	-2.41901	0.0155629	0.0897087	1	1	1	0.0155629	0.442685
ENSG00000283434.1	RP11-249L12.1	2.41782	0.0156137	0.00535424	1	1	1	0.0156137	0.137639
ENSG00000117620.14	SLC35A3	-2.41775	0.0156169	0.0130673	1	1	1	0.0156169	0.25155
ENSG00000165457.13	FOLR2	-2.41657	0.0156677	2.84588e-05	1	1	1	0.0156677	0.0188626
ENSG00000226328.6	NUP50-AS1	2.41583	0.0156995	0.0537287	3	3	3	0.0267515	0.623124
ENSG00000166199.12	ALKBH3	-2.41497	0.0157367	0.03704	3	3	3	0.0163899	0.595223
ENSG00000197345.12	MRPL21	2.41434	0.0157636	0.575907	1	2	2	0.0157636	1.11629
ENSG00000068028.17	RASSF1	-2.41387	0.015784	0.0246099	1	1	1	0.015784	0.317623
ENSG00000182134.15	TDRKH	-2.41341	0.0158042	0.037928	1	1	1	0.0158042	0.273244
ENSG00000185808.13	PIGP	-2.41309	0.0158177	0.643835	2	2	2	0.0052416	0.811668
ENSG00000198242.13	RPL23A	2.4128	0.0158305	0.00440392	1	1	1	0.0158305	0.166096
ENSG00000117020.16	AKT3	2.41206	0.0158628	5.38486e-07	1	1	1	0.0158628	0.00342799
ENSG00000159200.17	RCAN1	-2.41159	0.015883	0.0536578	3	3	3	0.0331911	0.287034
ENSG00000143222.11	UFC1	2.41127	0.0158971	4.34232e-07	1	1	1	0.0158971	0.00206298
ENSG00000177663.13	IL17RA	2.41079	0.015918	0.936927	3	3	3	0.0160796	0.727355
ENSG00000154080.13	CHST9	-2.41042	0.0159341	0.196814	1	1	1	0.0159341	0.589778
ENSG00000127081.13	ZNF484	2.40942	0.0159779	0.0923067	3	3	3	0.00890473	0.490283
ENSG00000185482.7	STAC3	2.40933	0.015982	0.00324413	1	1	1	0.015982	0.0905689
ENSG00000169684.13	CHRNA5	2.4093	0.0159831	0.430035	2	2	2	0.0151342	0.569668
ENSG00000175662.17	TOM1L2	2.40848	0.0160191	0.0266608	1	1	1	0.0160191	0.241169
ENSG00000261786.1	RP4-555D20.2	-2.40831	0.0160264	0.00502668	1	1	1	0.0160264	0.173553
ENSG00000149091.15	DGKZ	2.40812	0.0160351	0.00300367	1	1	1	0.0160351	0.0966048
ENSG00000188811.13	NHLRC3	-2.40708	0.0160805	0.00295212	1	1	1	0.0160805	0.118596
ENSG00000146094.13	DOK3	-2.40707	0.0160812	0.0269539	2	2	2	0.0175486	0.681837
ENSG00000119599.16	DCAF4	2.40384	0.0162238	0.364218	2	3	3	0.0136901	1.04145
ENSG00000172175.12	MALT1	-2.40339	0.0162438	0.00785875	1	1	1	0.0162438	0.148956
ENSG00000261353.1	CTA-14H9.5	2.40098	0.0163514	0.00610707	1	1	1	0.0163514	0.159015
ENSG00000228223.2	HCG11	2.40098	0.0163514	0.0114975	1	1	1	0.0163514	0.218183
ENSG00000275784.1	RP5-1125A11.6	-2.40073	0.0163624	0.0267476	1	1	1	0.0163624	0.246339
ENSG00000172803.17	SNX32	2.40017	0.0163875	0.501495	2	2	2	0.0279281	1.4194
ENSG00000214357.8	NEURL1B	-2.3995	0.0164175	0.00698611	2	2	2	0.00984317	0.119681
ENSG00000257446.3	ZNF878	-2.3993	0.0164262	0.000335208	1	1	1	0.0164262	0.0719724
ENSG00000133884.9	DPF2	2.39859	0.0164581	0.0249585	2	2	2	0.0245715	0.204611
ENSG00000168843.13	FSTL5	2.39815	0.0164782	0.004029	1	1	1	0.0164782	0.0914654
ENSG00000231439.4	WASIR2	2.39755	0.0165051	0.420173	1	3	3	0.0165051	1.05201
ENSG00000142233.11	NTN5	2.39659	0.0165485	0.189093	3	3	3	0.0305414	0.56737
ENSG00000283683.1	RP3-454G6.2	-2.39625	0.016564	1.58659e-08	1	1	1	0.016564	0.000230405
ENSG00000167157.10	PRRX2	2.39537	0.0166036	0.000909742	1	1	1	0.0166036	0.0558786
ENSG00000186867.10	QRFPR	-2.39438	0.0166484	0.0261552	2	2	2	0.0135085	0.527198
ENSG00000011426.10	ANLN	2.39343	0.0166918	1.90373e-07	1	1	1	0.0166918	0.00193906
ENSG00000130713.15	EXOSC2	-2.39241	0.0167382	0.00499211	1	1	1	0.0167382	0.0998359
ENSG00000165752.16	STK32C	-2.39166	0.0167723	0.00869802	1	1	1	0.0167723	0.128621
ENSG00000186652.9	PRG2	-2.39151	0.0167791	0.000261097	1	1	1	0.0167791	0.0561925
ENSG00000117448.13	AKR1A1	-2.39146	0.0167817	0.116857	2	2	2	0.0108967	0.434114
ENSG00000134245.17	WNT2B	2.39089	0.0168078	0.0717564	2	2	2	0.0581374	0.385355
ENSG00000125977.6	EIF2S2	2.38962	0.016866	0.00167813	1	1	1	0.016866	0.062465
ENSG00000103642.11	LACTB	2.38945	0.0168736	0.0255531	1	1	1	0.0168736	0.227465
ENSG00000227373.5	RP11-160H22.5	-2.38865	0.0169106	0.0359598	1	1	1	0.0169106	0.316855
ENSG00000101210.10	EEF1A2	2.38747	0.016965	0.0011563	2	2	2	0.0110007	0.0858299
ENSG00000114686.8	MRPL3	2.38727	0.016974	0.00252239	1	1	1	0.016974	0.34711
ENSG00000185875.12	THNSL1	-2.38589	0.017038	0.0342249	3	3	3	0.00150907	0.517176
ENSG00000228251.1	AC012442.6	-2.38526	0.0170668	0.0278378	1	1	1	0.0170668	0.327672
ENSG00000270339.3	CH17-385C13.3	2.38483	0.017087	0.0589513	1	2	2	0.017087	0.532279
ENSG00000168081.8	PNOC	2.38479	0.0170889	0.112705	1	1	1	0.0170889	0.481646
ENSG00000116161.17	CACYBP	-2.38476	0.0170903	0.00129119	1	1	1	0.0170903	0.053546
ENSG00000108551.4	RASD1	2.38282	0.0171804	0.00454574	1	1	1	0.0171804	0.115038
ENSG00000091542.8	ALKBH5	2.38256	0.0171927	0.048909	1	1	1	0.0171927	0.342569
ENSG00000250508.1	RP11-757G1.6	2.38247	0.017197	0.00789757	2	2	2	0.0177111	0.127308
ENSG00000131051.22	RBM39	-2.38087	0.0172718	0.000150727	1	1	1	0.0172718	0.0297304
ENSG00000119616.11	FCF1	-2.37919	0.0173506	0.0127559	1	1	1	0.0173506	0.189965
ENSG00000142065.13	ZFP14	-2.37919	0.0173508	0.0713957	1	1	1	0.0173508	0.493456
ENSG00000178773.14	CPNE7	-2.37861	0.017378	0.0327684	1	1	1	0.017378	0.463818
ENSG00000168268.10	NT5DC2	2.37687	0.0174604	0.00516187	2	2	2	0.019585	0.182355
ENSG00000149090.11	PAMR1	2.37644	0.0174806	0.00525348	1	1	1	0.0174806	0.150078
ENSG00000178567.7	EPM2AIP1	2.37597	0.017503	0.00449662	1	1	1	0.017503	0.116238
ENSG00000076242.14	MLH1	2.37597	0.017503	0.000984907	1	1	1	0.017503	0.0544007
ENSG00000151748.14	SAV1	-2.37587	0.0175075	0.0543525	2	2	2	0.0324832	0.231635
ENSG00000105397.13	TYK2	2.37514	0.0175422	0.0879053	2	2	2	0.0194738	0.326442
ENSG00000064726.9	BTBD1	2.37464	0.0175658	0.0147879	1	1	1	0.0175658	0.318808
ENSG00000106049.8	HIBADH	-2.37461	0.0175674	0.0391832	2	3	3	0.0341004	0.207661
ENSG00000100299.17	ARSA	2.3746	0.017568	0.0376684	3	3	3	0.0320671	0.36326
ENSG00000206532.2	RP11-553A10.1	-2.37366	0.017613	4.34835e-05	2	2	2	0.0512873	0.024524
ENSG00000140543.14	DET1	-2.37289	0.0176494	0.0103402	1	1	1	0.0176494	0.150169
ENSG00000188986.6	NELFB	-2.37064	0.0177574	0.0329506	1	1	1	0.0177574	0.308206
ENSG00000116871.15	MAP7D1	-2.37029	0.0177743	0.00078838	1	1	1	0.0177743	0.0397707
ENSG00000125901.5	MRPS26	2.36996	0.01779	0.0208904	3	3	3	0.0484696	0.196825
ENSG00000005884.17	ITGA3	-2.36917	0.0178282	0.0600793	2	2	2	0.0108224	0.42783
ENSG00000170275.14	CRTAP	2.36767	0.0179005	0.080074	2	2	2	0.0485801	0.50985
ENSG00000013016.15	EHD3	-2.3676	0.0179041	0.00256343	1	1	1	0.0179041	0.112695
ENSG00000138078.15	PREPL	2.3669	0.0179378	0.0133071	2	2	2	0.0179002	0.171697
ENSG00000168385.17	SEPT2	2.36619	0.0179724	0.00723049	1	2	2	0.0179724	0.177854
ENSG00000121871.3	SLITRK3	2.36524	0.0180185	0.000335197	1	1	1	0.0180185	0.0392225
ENSG00000104112.8	SCG3	2.36481	0.0180392	0.129839	1	2	2	0.0180392	0.554683
ENSG00000124562.9	SNRPC	-2.36454	0.0180526	0.0414121	1	1	1	0.0180526	0.319446
ENSG00000120549.17	KIAA1217	-2.36332	0.0181118	7.07588e-06	1	1	1	0.0181118	0.00509813
ENSG00000100605.16	ITPK1	2.36272	0.0181415	0.00733355	1	1	1	0.0181415	0.151864
ENSG00000124275.14	MTRR	2.36249	0.0181528	0.0810688	2	2	2	0.00164739	0.29003
ENSG00000066933.15	MYO9A	2.36154	0.0181994	0.00673921	1	1	1	0.0181994	0.123225
ENSG00000100347.14	SAMM50	-2.36135	0.0182086	0.0411282	1	1	1	0.0182086	0.419507
ENSG00000142227.10	EMP3	2.36064	0.0182432	0.00128661	2	2	2	0.00537993	0.052317
ENSG00000196704.11	AMZ2	2.35938	0.0183053	0.0285857	1	2	2	0.0183053	0.301328
ENSG00000129473.9	BCL2L2	2.35847	0.0183503	0.00323125	1	1	1	0.0183503	0.200991
ENSG00000137817.16	PARP6	-2.35801	0.0183732	0.0137888	2	2	2	0.0604059	0.306097
ENSG00000250565.6	ATP6V1E2	-2.35799	0.018374	0.155717	1	1	1	0.018374	0.591478
ENSG00000137312.14	FLOT1	-2.35757	0.0183951	0.278836	3	3	3	0.0105099	0.725977
ENSG00000141736.13	ERBB2	-2.35701	0.0184229	0.000783298	2	2	2	0.00993518	0.0619223
ENSG00000153574.8	RPIA	-2.35699	0.0184236	0.0324781	2	2	2	0.0163906	0.292398
ENSG00000224511.1	LINC00365	-2.35679	0.0184338	0.0016423	1	1	1	0.0184338	0.0802019
ENSG00000137714.2	FDX1	-2.3561	0.0184681	0.0666789	2	2	2	0.0167133	0.373141
ENSG00000169925.16	BRD3	-2.35507	0.0185193	0.0212235	1	1	1	0.0185193	0.233713
ENSG00000204965.8	PCDHA5	-2.35446	0.0185497	0.0399503	1	1	1	0.0185497	0.523955
ENSG00000032742.17	IFT88	2.35378	0.0185838	0.0680147	2	2	2	0.0111624	0.448996
ENSG00000063322.13	MED29	-2.35337	0.0186042	0.0156524	1	1	1	0.0186042	0.177901
ENSG00000229206.3	RP11-397O4.1	-2.35305	0.0186202	0.00117023	1	1	1	0.0186202	0.0487767
ENSG00000119711.12	ALDH6A1	-2.35253	0.0186461	0.00225814	1	2	2	0.0186461	0.101282
ENSG00000174788.9	PCP2	2.35211	0.018667	0.00372266	1	1	1	0.018667	0.0934322
ENSG00000127666.9	TICAM1	2.35198	0.0186739	0.00753085	1	1	1	0.0186739	0.123352
ENSG00000187775.16	DNAH17	-2.35017	0.018765	2.86076e-05	1	1	1	0.018765	0.00860578
ENSG00000179044.15	EXOC3L1	-2.34995	0.0187759	3.80081e-05	1	1	1	0.0187759	0.0183622
ENSG00000138658.15	ZGRF1	2.3485	0.018849	0.030852	1	2	2	0.018849	0.242036
ENSG00000114302.15	PRKAR2A	-2.34824	0.0188626	0.000362039	1	1	1	0.0188626	0.0511383
ENSG00000136404.15	TM6SF1	2.3474	0.0189051	0.00115624	1	1	1	0.0189051	0.052358
ENSG00000234165.1	AC114877.3	2.34697	0.0189266	0.0105254	2	2	2	0.0197902	0.241997
ENSG00000189227.5	C15orf61	2.34614	0.0189691	0.159068	1	2	2	0.0189691	0.670822
ENSG00000102900.12	NUP93	-2.34595	0.0189789	0.00521192	1	1	1	0.0189789	0.128227
ENSG00000061794.12	MRPS35	-2.34581	0.0189856	0.000830931	1	1	1	0.0189856	0.0756902
ENSG00000144230.16	GPR17	2.34542	0.0190058	0.0558318	1	1	1	0.0190058	0.800903
ENSG00000198793.12	MTOR	2.34182	0.0191902	0.00419659	1	1	1	0.0191902	0.100076
ENSG00000097033.14	SH3GLB1	-2.3414	0.0192117	0.00137623	1	1	1	0.0192117	0.0751108
ENSG00000132274.15	TRIM22	2.34113	0.0192253	0.00641353	2	2	2	0.0353861	0.197173
ENSG00000104980.7	TIMM44	2.33699	0.0194394	0.295149	1	1	1	0.0194394	1.56955
ENSG00000279727.1	LINC02033	2.33558	0.0195131	0.00231985	1	1	1	0.0195131	0.0723605
ENSG00000080845.17	DLGAP4	-2.33527	0.0195295	0.000164312	1	1	1	0.0195295	0.0205168
ENSG00000115073.7	ACTR1B	2.33431	0.0195793	0.170443	2	3	3	0.0201207	1.15553
ENSG00000213047.12	DENND1B	-2.33393	0.0195992	0.079498	2	2	2	0.000423899	0.259142
ENSG00000184144.11	CNTN2	2.3335	0.0196217	0.13363	4	4	4	0.0152355	0.347001
ENSG00000186523.14	FAM86B1	-2.33311	0.0196422	0.0834381	1	3	3	0.0196422	0.486453
ENSG00000178776.4	C5orf46	2.333	0.0196482	0.180714	2	2	2	0.01596	0.591389
ENSG00000196814.14	MVB12B	2.33284	0.0196564	0.0190683	1	1	1	0.0196564	0.263595
ENSG00000144285.17	SCN1A	2.33135	0.0197352	0.179261	3	3	3	0.031046	0.526283
ENSG00000177098.8	SCN4B	2.32916	0.0198505	0.0264666	2	2	2	0.0126641	0.222371
ENSG00000160233.7	LRRC3	-2.32799	0.0199126	0.0466619	2	2	2	0.00686615	0.476206
ENSG00000152193.7	RNF219	-2.3278	0.019923	5.941e-07	1	1	1	0.019923	0.00227711
ENSG00000168090.9	COPS6	-2.32708	0.0199611	0.000209281	1	2	2	0.0199611	0.0188639
ENSG00000136193.16	SCRN1	-2.32543	0.0200491	0.00227923	1	1	1	0.0200491	0.0970978
ENSG00000030110.12	BAK1	2.32542	0.0200494	0.0745601	1	1	1	0.0200494	0.414182
ENSG00000168395.15	ING5	-2.32446	0.0201008	0.0514804	3	3	3	0.0301502	0.276095
ENSG00000115649.15	CNPPD1	-2.32365	0.0201441	0.0831918	2	2	2	0.0235239	0.412507
ENSG00000106976.20	DNM1	2.32184	0.0202417	0.00399245	1	1	1	0.0202417	0.0858884
ENSG00000143919.14	CAMKMT	-2.32074	0.0203007	0.0050927	1	1	1	0.0203007	0.223413
ENSG00000178202.12	KDELC2	2.32051	0.0203133	0.0409587	1	2	2	0.0203133	0.376244
ENSG00000092529.23	CAPN3	2.31972	0.0203559	0.0603341	3	3	3	0.0143114	0.595999
ENSG00000120160.10	EQTN	-2.31955	0.0203652	0.0053397	1	1	1	0.0203652	0.16581
ENSG00000274414.1	RP5-965G21.4	-2.3186	0.0204165	0.0327573	1	1	1	0.0204165	0.256704
ENSG00000120370.12	GORAB	2.3102	0.0208773	0.103321	2	2	2	0.0327584	0.63763
ENSG00000162510.5	MATN1	-2.30878	0.020956	0.000409517	1	1	1	0.020956	0.0633534
ENSG00000111885.6	MAN1A1	2.30812	0.0209922	3.42061e-05	1	1	1	0.0209922	0.020339
ENSG00000149582.15	TMEM25	-2.30731	0.0210374	0.0340743	2	2	2	0.0280276	0.396693
ENSG00000119608.12	PROX2	2.30425	0.0212087	0.00202825	1	1	1	0.0212087	0.0927827
ENSG00000203709.11	C1orf132	-2.30383	0.0212319	5.28263e-06	1	1	1	0.0212319	0.00976656
ENSG00000181418.7	DDN	2.30359	0.0212459	0.000153678	1	1	1	0.0212459	0.0579106
ENSG00000168802.12	CHTF8	-2.30247	0.0213086	0.00155296	1	1	1	0.0213086	0.0631092
ENSG00000180900.18	SCRIB	2.30243	0.021311	0.0154369	1	1	1	0.021311	0.180016
ENSG00000260988.1	RP11-285A1.1	-2.30172	0.0213508	0.0508815	2	2	2	0.00219766	0.674665
ENSG00000157103.10	SLC6A1	2.30047	0.0214215	7.29848e-05	1	1	1	0.0214215	0.0529548
ENSG00000140743.7	CDR2	2.30033	0.0214295	7.08396e-05	1	1	1	0.0214295	0.0202455
ENSG00000145996.11	CDKAL1	2.29979	0.0214604	0.000418226	1	1	1	0.0214604	0.0955339
ENSG00000169752.16	NRG4	2.29952	0.0214756	1.60009	2	2	2	0.0143534	1.41981
ENSG00000134686.18	PHC2	-2.2992	0.0214933	0.00640808	1	1	1	0.0214933	0.122032
ENSG00000174482.10	LINGO2	-2.29838	0.0215403	0.0747052	1	1	1	0.0215403	0.400728
ENSG00000250305.8	KIAA1456	2.29602	0.021675	0.0233924	1	1	1	0.021675	0.229697
ENSG00000128645.14	HOXD1	-2.2945	0.0217617	0.00982205	1	1	1	0.0217617	0.159091
ENSG00000157796.17	WDR19	2.29321	0.0218361	0.000827148	1	1	1	0.0218361	0.0601849
ENSG00000225526.4	MKRN2OS	2.29274	0.0218632	0.0274122	2	2	2	0.00829472	0.237792
ENSG00000158195.10	WASF2	2.29103	0.0219615	0.00783382	1	1	1	0.0219615	0.36111
ENSG00000160326.13	SLC2A6	-2.29096	0.0219658	0.0250956	2	2	2	0.0307337	0.287766
ENSG00000144231.10	POLR2D	-2.28917	0.0220694	0.126082	2	2	2	0.0121199	0.491464
ENSG00000212126.3	TAS2R50	-2.28863	0.0221007	0.0469582	1	1	1	0.0221007	0.325557
ENSG00000107201.9	DDX58	-2.28818	0.0221269	0.1771	3	3	3	0.0231334	0.342007
ENSG00000172732.11	MUS81	-2.28785	0.0221462	0.00312456	1	1	1	0.0221462	0.0854075
ENSG00000267014.5	LINC01532	-2.28734	0.0221758	0.07439	3	3	3	0.01407	0.342812
ENSG00000260916.7	CCPG1	-2.28721	0.0221836	0.00962373	1	1	1	0.0221836	0.270878
ENSG00000151092.16	NGLY1	-2.28455	0.0223392	0.011279	1	1	1	0.0223392	0.193165
ENSG00000166963.12	MAP1A	-2.28446	0.0223444	0.0201693	2	2	2	0.00909721	0.241445
ENSG00000041988.15	THAP3	2.28376	0.0223856	0.0267019	2	3	3	0.0128638	0.326576
ENSG00000100359.20	SGSM3	2.28197	0.022491	0.0350531	1	1	1	0.022491	0.634603
ENSG00000267939.1	CTD-2325M2.1	2.28191	0.0224949	0.0999602	2	2	2	0.0243838	0.555785
ENSG00000260947.1	RP11-384P7.7	2.28131	0.0225298	0.419651	3	3	3	0.0331094	2.13016
ENSG00000180104.15	EXOC3	2.28068	0.0225675	0.144483	3	3	3	0.0432205	0.57337
ENSG00000149743.13	TRPT1	-2.27952	0.0226361	0.0624099	2	2	2	0.0362111	0.506118
ENSG00000255561.6	FDXACB1	2.27788	0.0227337	0.0186278	1	1	1	0.0227337	0.21485
ENSG00000165733.7	BMS1	-2.27481	0.0229176	0.214862	3	3	3	0.0679994	0.454093
ENSG00000119689.14	DLST	-2.27444	0.0229398	0.015765	1	1	1	0.0229398	0.181099
ENSG00000235570.1	LINC00533	-2.27408	0.022961	0.0535995	1	2	2	0.022961	0.385451
ENSG00000272217.1	XXbac-BPG157A10.21	2.27407	0.0229617	0.0092813	1	1	1	0.0229617	0.138152
ENSG00000183379.8	SYNDIG1L	-2.27171	0.0231037	0.0252483	2	2	2	0.0310312	0.225135
ENSG00000100218.11	RSPH14	2.2714	0.0231226	0.232491	2	2	2	0.0182787	0.422677
ENSG00000259673.5	IQCH-AS1	-2.27125	0.0231318	0.0868082	1	2	2	0.0231318	0.632189
ENSG00000187838.16	PLSCR3	2.27122	0.0231334	0.00134696	1	1	1	0.0231334	0.0807624
ENSG00000205307.11	SAP25	2.27111	0.0231401	0.129203	2	2	2	0.0271584	0.810437
ENSG00000121310.16	ECHDC2	2.27107	0.0231429	0.0802487	2	2	2	0.0465263	0.435312
ENSG00000272375.1	RP11-51J9.6	-2.27058	0.0231724	0.0647255	1	1	1	0.0231724	0.712686
ENSG00000169131.11	ZNF354A	-2.27022	0.0231942	0.0100573	1	1	1	0.0231942	0.176081
ENSG00000179023.8	KLHDC7A	2.26841	0.0233045	0.0109466	1	1	1	0.0233045	0.198948
ENSG00000123411.14	IKZF4	-2.26836	0.0233074	0.0127993	2	2	2	0.000109276	0.259612
ENSG00000137842.6	TMEM62	2.26835	0.0233077	7.7094e-05	2	2	2	0.0184048	0.0120217
ENSG00000100601.9	ALKBH1	2.26759	0.0233545	0.0971683	2	2	2	0.0166965	0.706527
ENSG00000198203.9	SULT1C2	2.26684	0.0234	0.655281	2	2	2	0.0277858	1.16985
ENSG00000160124.9	CCDC58	2.26274	0.0236518	0.0299456	1	1	1	0.0236518	0.35831
ENSG00000259321.1	RP11-468E2.5	2.26185	0.0237065	0.0291326	1	1	1	0.0237065	0.266027
ENSG00000050165.17	DKK3	-2.26116	0.0237494	0.0258597	3	3	3	0.00225708	0.188736
ENSG00000149295.13	DRD2	2.26091	0.0237648	0.00224554	2	3	3	0.0185873	0.109147
ENSG00000146267.11	FAXC	2.25972	0.0238389	0.0029351	2	2	2	0.0701331	0.0916234
ENSG00000119522.16	DENND1A	-2.25946	0.0238548	0.0145415	1	1	1	0.0238548	0.195768
ENSG00000137504.13	CREBZF	2.25739	0.0239836	0.000220409	1	1	1	0.0239836	0.022935
ENSG00000070081.15	NUCB2	2.25727	0.0239912	0.0613389	1	1	1	0.0239912	0.332306
ENSG00000278041.1	RP5-984P4.6	2.25664	0.0240304	3.49366e-09	1	1	1	0.0240304	0.000217556
ENSG00000138193.15	PLCE1	-2.25608	0.0240659	0.00445632	1	1	1	0.0240659	0.104392
ENSG00000131023.12	LATS1	-2.2559	0.0240771	0.0399998	2	2	2	0.00194878	0.260917
ENSG00000107874.10	CUEDC2	2.25587	0.0240786	0.0123506	1	1	1	0.0240786	0.167717
ENSG00000261652.2	C15orf65	-2.25576	0.0240855	0.0724658	1	1	1	0.0240855	0.743308
ENSG00000255374.3	TAS2R43	2.25573	0.0240874	0.551344	1	2	2	0.0240874	1.12353
ENSG00000089053.12	ANAPC5	2.25543	0.0241064	0.080336	2	2	2	0.0247754	0.395316
ENSG00000169900.7	PYDC1	2.25332	0.0242389	0.0120299	1	1	1	0.0242389	0.157454
ENSG00000088899.14	LZTS3	2.25302	0.024258	0.0186094	3	3	3	0.0500644	0.136867
ENSG00000163040.14	CCDC74A	2.25229	0.024304	0.0613537	1	1	1	0.024304	0.368143
ENSG00000164825.3	DEFB1	2.25152	0.0243524	0.796821	3	3	3	0.00594314	0.693271
ENSG00000111199.10	TRPV4	2.25111	0.0243787	0.00355934	1	1	1	0.0243787	0.15943
ENSG00000100519.11	PSMC6	2.24933	0.0244915	0.000186951	1	1	1	0.0244915	0.0201552
ENSG00000187079.16	TEAD1	2.24902	0.0245113	4.57468e-05	1	1	1	0.0245113	0.00900618
ENSG00000163879.10	DNALI1	2.24856	0.0245404	1.56324	5	5	5	0.0191	0.75978
ENSG00000272076.1	RP11-11C20.3	-2.24778	0.0245901	0.00526074	1	1	1	0.0245901	0.15459
ENSG00000128191.15	DGCR8	-2.24759	0.0246021	0.00850311	2	2	2	0.00663349	0.142253
ENSG00000076003.4	MCM6	-2.24506	0.0247642	0.106386	3	3	3	0.0373145	0.381621
ENSG00000137392.9	CLPS	2.24488	0.0247759	2.19089e-05	2	2	2	0.033726	0.00877594
ENSG00000183624.13	HMCES	-2.24357	0.0248603	0.00215896	1	1	1	0.0248603	0.106658
ENSG00000183579.15	ZNRF3	-2.24284	0.0249073	0.0508776	1	1	1	0.0249073	0.344995
ENSG00000198028.3	ZNF560	-2.24263	0.0249208	0.000314903	1	1	1	0.0249208	0.0544358
ENSG00000133816.13	MICAL2	-2.24261	0.024922	0.103283	2	2	2	0.0271905	0.502828
ENSG00000104805.15	NUCB1	2.24228	0.0249431	0.0457371	2	2	2	0.0449999	0.469835
ENSG00000272583.1	RP11-344P13.6	-2.24193	0.0249657	0.0272756	1	1	1	0.0249657	0.22606
ENSG00000181234.9	TMEM132C	-2.24162	0.0249858	0.0460978	1	1	1	0.0249858	0.314353
ENSG00000152556.15	PFKM	-2.24132	0.0250051	0.0482297	1	2	2	0.0250051	0.583092
ENSG00000188315.7	C3orf62	-2.23995	0.0250941	0.00384033	1	1	1	0.0250941	0.139488
ENSG00000066044.14	ELAVL1	-2.23833	0.0251995	1.08901e-05	1	1	1	0.0251995	0.00570115
ENSG00000235173.6	HGH1	2.23828	0.0252031	0.00568715	2	2	2	0.0250358	0.262724
ENSG00000150551.10	LYPD1	2.23795	0.0252243	0.0504001	1	1	1	0.0252243	0.423763
ENSG00000117091.9	CD48	2.23792	0.0252261	0.000555129	2	2	2	0.102391	0.0359415
ENSG00000225194.2	LINC00092	2.23757	0.0252493	0.0221752	1	1	1	0.0252493	0.695642
ENSG00000122477.12	LRRC39	2.23746	0.0252563	0.250009	2	2	2	0.00583747	1.19074
ENSG00000197901.11	SLC22A6	2.2371	0.0252801	6.23143e-06	1	1	1	0.0252801	0.00662787
ENSG00000069424.14	KCNAB2	-2.23498	0.0254187	0.0553057	2	2	2	0.0157695	0.356206
ENSG00000077454.15	LRCH4	2.23486	0.0254262	0.0841551	2	2	2	0.0275612	0.611507
ENSG00000231500.6	RPS18	2.23368	0.0255039	0.183082	2	2	2	0.0293736	0.996255
ENSG00000169592.14	INO80E	2.23362	0.0255083	0.0870119	2	2	2	0.0165056	0.434117
ENSG00000077984.5	CST7	-2.23296	0.0255519	0.0110254	2	2	2	0.0199297	0.408797
ENSG00000133739.15	LRRCC1	-2.23292	0.0255543	0.113305	2	2	2	0.00309923	0.496913
ENSG00000113621.14	TXNDC15	2.23286	0.0255585	0.591747	2	3	3	0.015502	1.37963
ENSG00000166971.16	AKTIP	-2.23269	0.0255692	0.0362918	1	1	1	0.0255692	0.43051
ENSG00000213865.7	C8orf44	-2.23226	0.0255976	0.000954497	2	2	2	0.0136189	0.243958
ENSG00000158985.13	CDC42SE2	-2.23198	0.025616	0.0168365	1	1	1	0.025616	0.240516
ENSG00000185267.9	CDNF	2.23048	0.0257157	0.00969132	1	1	1	0.0257157	0.255089
ENSG00000249471.7	ZNF324B	2.22834	0.0258577	0.0719688	2	2	2	0.0398147	0.355939
ENSG00000076685.18	NT5C2	-2.2282	0.0258674	0.140678	3	3	3	0.0202416	0.415497
ENSG00000112514.15	CUTA	-2.22814	0.0258714	0.00981694	3	3	3	5.32937e-05	0.24334
ENSG00000073598.5	FNDC8	2.22767	0.0259027	3.8582e-05	1	1	1	0.0259027	0.00920643
ENSG00000119684.15	MLH3	-2.22732	0.0259258	0.00271393	1	2	2	0.0259258	0.197907
ENSG00000196123.12	KIAA0895L	-2.22728	0.0259285	0.0352582	2	2	2	0.0271671	0.584607
ENSG00000137776.16	SLTM	2.22717	0.0259361	0.002825	2	2	2	0.0209221	0.0917159
ENSG00000153982.10	GDPD1	-2.22701	0.0259466	0.00248285	2	2	2	0.0605486	0.0843938
ENSG00000129083.12	COPB1	2.22678	0.0259621	0.0160428	1	1	1	0.0259621	0.190557
ENSG00000116678.19	LEPR	2.22667	0.0259693	0.180557	3	3	3	0.00656519	0.31291
ENSG00000053328.8	METTL24	-2.22604	0.0260112	0.197184	1	1	1	0.0260112	1.06542
ENSG00000108582.11	CPD	2.22475	0.0260982	0.000921072	1	1	1	0.0260982	0.0417244
ENSG00000235049.1	LINC00940	-2.22465	0.0261049	0.0912832	1	1	1	0.0261049	0.7562
ENSG00000183340.6	JRKL	2.22399	0.0261492	0.00129198	1	1	1	0.0261492	0.121833
ENSG00000110628.13	SLC22A18	2.22385	0.0261583	0.0543461	2	2	2	0.038752	0.294386
ENSG00000171227.6	TMEM37	2.22381	0.0261614	0.0145923	2	2	2	0.0370774	0.212032
ENSG00000152359.14	POC5	-2.22325	0.0261991	0.20852	2	2	2	0.0154009	0.755974
ENSG00000107186.16	MPDZ	-2.22307	0.0262108	0.0375238	3	3	3	0.146794	0.377205
ENSG00000005243.9	COPZ2	-2.22268	0.0262372	0.000844606	1	1	1	0.0262372	0.0985068
ENSG00000186130.4	ZBTB6	2.22249	0.02625	4.52457e-05	2	2	2	0.0245483	0.0182418
ENSG00000092847.11	AGO1	-2.22084	0.0263621	0.00100556	2	2	2	0.0263774	0.0648553
ENSG00000261008.6	LINC01572	2.22032	0.0263973	0.000105946	2	2	2	0.0902941	0.0297349
ENSG00000060688.12	SNRNP40	-2.22016	0.0264081	0.0104406	2	2	2	0.000122653	0.400185
ENSG00000197165.10	SULT1A2	-2.21858	0.0265152	0.254776	3	3	3	0.0215258	0.692087
ENSG00000102978.12	POLR2C	2.21703	0.0266208	0.139155	2	2	2	0.0302747	0.621932
ENSG00000142634.12	EFHD2	2.21668	0.0266452	0.000476692	1	1	1	0.0266452	0.115009
ENSG00000106367.13	AP1S1	2.21589	0.0266993	0.0225356	1	1	1	0.0266993	0.29371
ENSG00000184900.15	SUMO3	-2.21301	0.0268972	0.000500001	3	3	3	0.0583455	0.0308466
ENSG00000116106.11	EPHA4	-2.21293	0.0269027	0.0421899	2	2	2	0.0231678	0.221113
ENSG00000153201.15	RANBP2	2.21259	0.0269261	0.00243914	1	1	1	0.0269261	0.207739
ENSG00000118690.12	ARMC2	-2.21251	0.0269313	0.208933	1	1	1	0.0269313	0.766687
ENSG00000158806.13	NPM2	-2.21219	0.0269534	0.0263354	1	1	1	0.0269534	0.232748
ENSG00000064225.12	ST3GAL6	-2.21054	0.0270678	0.019906	2	2	2	0.000475091	0.210941
ENSG00000130244.12	FAM98C	-2.20931	0.027153	0.00486054	1	2	2	0.027153	0.156207
ENSG00000174529.7	TMEM81	2.20737	0.0272883	0.0674288	2	2	2	0.0384463	0.313967
ENSG00000168393.12	DTYMK	2.20732	0.0272917	0.20257	2	2	2	0.0191118	0.42441
ENSG00000270964.1	RP11-502I4.3	-2.20674	0.0273325	0.15066	1	1	1	0.0273325	0.654329
ENSG00000101161.7	PRPF6	2.20463	0.02748	0.00916992	2	2	2	0.069706	0.184472
ENSG00000079974.17	RABL2B	2.20306	0.0275905	0.55166	2	2	2	0.00969082	1.57815
ENSG00000136811.16	ODF2	2.20169	0.0276875	0.0945083	1	1	1	0.0276875	0.514103
ENSG00000091039.16	OSBPL8	-2.20143	0.0277056	0.00112914	2	2	2	0.0272879	0.0494924
ENSG00000088992.17	TESC	2.2006	0.0277647	0.0188997	1	1	1	0.0277647	0.183507
ENSG00000124508.16	BTN2A2	-2.19978	0.0278228	0.157612	2	2	2	0.0110901	0.520743
ENSG00000152457.17	DCLRE1C	-2.19846	0.0279166	0.0190546	1	1	1	0.0279166	0.394149
ENSG00000146223.14	RPL7L1	-2.19813	0.0279396	0.0389923	2	2	2	0.0260562	0.358184
ENSG00000119729.11	RHOQ	-2.19794	0.0279536	0.022987	2	2	2	0.018374	0.15048
ENSG00000196230.12	TUBB	-2.19655	0.0280526	1.46061e-05	1	1	1	0.0280526	0.0066319
ENSG00000124496.12	TRERF1	2.19587	0.0281012	0.0145872	1	1	1	0.0281012	0.636205
ENSG00000153066.12	TXNDC11	-2.19567	0.0281156	0.00100176	1	1	1	0.0281156	0.0710522
ENSG00000058063.15	ATP11B	2.19563	0.0281185	0.0157313	2	2	2	0.0416807	0.204271
ENSG00000145700.9	ANKRD31	-2.19467	0.0281874	0.000824392	1	1	1	0.0281874	0.228518
ENSG00000267100.1	ILF3-AS1	2.19405	0.0282321	0.00370072	1	2	2	0.0282321	0.0903892
ENSG00000271320.1	RP11-1152H14.1	-2.1939	0.0282426	0.0130644	2	2	2	0.041746	0.159854
ENSG00000118518.15	RNF146	2.19352	0.02827	0.000421018	1	1	1	0.02827	0.0337803
ENSG00000196588.14	MKL1	2.19349	0.0282721	0.0207032	1	1	1	0.0282721	0.465424
ENSG00000187742.14	SECISBP2	2.19341	0.0282777	0.076733	3	3	3	0.0859144	1.21679
ENSG00000103932.11	RPAP1	-2.19333	0.0282839	0.219594	2	2	2	0.0165429	0.578807
ENSG00000214013.9	GANC	-2.19279	0.0283227	0.013384	2	2	2	0.0267463	0.281559
ENSG00000128683.13	GAD1	2.19202	0.0283783	0.0040681	1	1	1	0.0283783	0.315148
ENSG00000148308.17	GTF3C5	2.19193	0.0283846	0.11668	3	3	3	0.0417212	0.293014
ENSG00000160588.9	MPZL3	2.1898	0.0285387	0.0367584	2	2	2	0.0342558	0.150844
ENSG00000253669.3	KB-1732A1.1	-2.18918	0.0285841	0.0083516	1	1	1	0.0285841	0.20077
ENSG00000068885.14	IFT80	-2.18879	0.028612	0.0258104	2	2	2	0.00953291	0.140374
ENSG00000072310.16	SREBF1	-2.18839	0.0286413	0.000531702	1	1	1	0.0286413	0.0337824
ENSG00000187021.14	PNLIPRP1	-2.18768	0.0286929	0.000269254	1	1	1	0.0286929	0.0447684
ENSG00000088682.13	COQ9	2.18766	0.0286945	0.155464	1	1	1	0.0286945	0.658742
ENSG00000185621.11	LMLN	-2.18733	0.0287185	0.000839513	2	2	2	0.0298129	0.118086
ENSG00000139192.11	TAPBPL	2.18673	0.028762	0.0978546	1	1	1	0.028762	0.520134
ENSG00000273008.1	RP11-351D16.3	2.1861	0.0288084	0.0159158	1	1	1	0.0288084	0.222326
ENSG00000170004.16	CHD3	2.18536	0.0288623	0.0168888	3	3	3	0.0149379	0.359858
ENSG00000171316.11	CHD7	-2.18497	0.028891	6.31402e-05	1	1	1	0.028891	0.016011
ENSG00000268912.1	CTD-2619J13.17	-2.18452	0.0289239	0.00392168	1	2	2	0.0289239	0.105224
ENSG00000181830.8	SLC35C1	-2.18382	0.0289755	0.0114372	2	2	2	0.0525431	0.235835
ENSG00000039068.18	CDH1	-2.18363	0.0289894	0.0211407	1	1	1	0.0289894	0.225415
ENSG00000109445.10	ZNF330	2.18331	0.0290129	0.0260357	1	1	1	0.0290129	0.266135
ENSG00000123975.4	CKS2	-2.18264	0.0290626	0.167531	1	1	1	0.0290626	1.02674
ENSG00000050438.16	SLC4A8	2.18189	0.0291174	0.00264367	2	2	2	0.00851035	0.112608
ENSG00000198049.6	AVPR1B	2.18054	0.0292174	0.000630841	1	1	1	0.0292174	0.0779282
ENSG00000149798.4	CDC42EP2	-2.1797	0.0292797	0.00807189	1	1	1	0.0292797	0.184196
ENSG00000092850.11	TEKT2	-2.17958	0.0292888	0.000141485	1	1	1	0.0292888	0.0297712
ENSG00000260317.1	RP11-48B3.4	-2.17856	0.0293643	1.43286e-05	1	1	1	0.0293643	0.00567088
ENSG00000235863.3	B3GALT4	-2.17844	0.0293736	0.00432724	1	1	1	0.0293736	0.153185
ENSG00000143891.16	GALM	2.17754	0.0294401	4.69624e-05	1	1	1	0.0294401	0.0155499
ENSG00000197646.7	PDCD1LG2	-2.17754	0.0294404	0.0996243	2	3	3	0.0314811	0.450558
ENSG00000228126.1	FALEC	2.17695	0.0294844	0.0629057	2	2	2	4.93255e-05	0.492893
ENSG00000273218.1	LLNLR-246C6.1	2.17667	0.0295052	0.0091371	1	1	1	0.0295052	0.165251
ENSG00000156256.14	USP16	2.176	0.029555	0.0379602	1	1	1	0.029555	0.487646
ENSG00000198862.13	LTN1	-2.176	0.029555	0.000158857	1	1	1	0.029555	0.031546
ENSG00000174780.15	SRP72	-2.17596	0.029558	0.0349803	3	3	3	0.0929737	0.372451
ENSG00000100365.14	NCF4	2.17555	0.0295889	0.00416712	2	2	2	0.0521701	0.0843209
ENSG00000166348.18	USP54	2.17549	0.0295934	2.01387e-06	1	1	1	0.0295934	0.00481011
ENSG00000178234.12	GALNT11	2.17363	0.0297332	0.0145511	1	1	1	0.0297332	0.833697
ENSG00000205364.3	MT1M	2.17355	0.0297391	0.0132214	2	2	2	0.0883827	0.11105
ENSG00000205413.7	SAMD9	2.17041	0.0299754	0.000411837	1	1	1	0.0299754	0.0993114
ENSG00000168672.3	FAM84B	2.16917	0.0300696	3.37812e-06	1	1	1	0.0300696	0.00533602
ENSG00000117480.15	FAAH	2.1678	0.0301741	0.0703112	3	3	3	0.0278184	0.439626
ENSG00000042429.11	MED17	-2.16659	0.0302662	0.0210866	2	2	2	0.0144996	0.229679
ENSG00000178531.5	CTXN1	2.16581	0.0303258	1.78654e-06	1	2	2	0.0303258	0.00386155
ENSG00000135108.14	FBXO21	-2.16484	0.0303996	0.0104599	1	1	1	0.0303996	0.178394
ENSG00000118276.11	B4GALT6	2.16387	0.0304742	0.00167097	1	1	1	0.0304742	0.100226
ENSG00000203722.7	RAET1G	-2.16168	0.0306431	2.65432	2	2	2	0.0173032	1.22293
ENSG00000273355.1	RP11-672L10.6	-2.16039	0.0307426	0.0288725	2	2	2	0.0399941	0.22924
ENSG00000196358.10	NTNG2	-2.15956	0.0308067	0.0139453	1	1	1	0.0308067	0.179246
ENSG00000100938.17	GMPR2	-2.15923	0.0308321	0.00197634	2	2	2	0.0480971	0.108103
ENSG00000095485.16	CWF19L1	-2.15915	0.0308387	0.200799	2	2	2	2.2489e-05	0.646617
ENSG00000263874.2	LINC00672	2.15764	0.0309562	0.165683	1	1	1	0.0309562	0.824707
ENSG00000125753.13	VASP	2.15528	0.0311403	0.000944467	1	1	1	0.0311403	0.075229
ENSG00000132603.13	NIP7	-2.15431	0.031216	0.0186105	2	2	2	0.0323653	0.207298
ENSG00000188266.13	HYKK	-2.15413	0.0312297	0.033029	1	1	1	0.0312297	0.251211
ENSG00000162621.6	LRRC53	2.15312	0.0313093	0.165614	1	1	1	0.0313093	0.662463
ENSG00000034713.7	GABARAPL2	2.15296	0.0313215	0.000376419	2	2	2	0.0298336	0.0543331
ENSG00000110429.13	FBXO3	-2.15131	0.0314517	0.00693522	1	1	1	0.0314517	0.125716
ENSG00000180667.10	YOD1	2.15128	0.031454	0.00312475	1	1	1	0.031454	0.0807099
ENSG00000116062.14	MSH6	-2.15055	0.0315115	0.0184164	1	1	1	0.0315115	0.192483
ENSG00000143702.15	CEP170	-2.14999	0.0315558	0.00386589	1	1	1	0.0315558	0.0868647
ENSG00000164749.11	HNF4G	-2.14926	0.0316136	0.00864786	1	1	1	0.0316136	0.141632
ENSG00000213977.7	TAX1BP3	2.14905	0.0316302	0.0226196	2	2	2	0.0366329	0.34866
ENSG00000044115.20	CTNNA1	2.14881	0.0316495	0.00272024	1	2	2	0.0316495	0.0729162
ENSG00000213551.4	DNAJC9	2.14834	0.031687	0.00105911	2	2	2	0.0310229	0.13165
ENSG00000137225.12	CAPN11	-2.14736	0.0317649	5.67097e-07	1	1	1	0.0317649	0.00155927
ENSG00000182698.11	RESP18	2.14719	0.0317778	0.0767386	1	2	2	0.0317778	0.612679
ENSG00000179409.10	GEMIN4	-2.14577	0.031891	0.00399143	2	2	2	0.0190489	0.131027
ENSG00000165490.12	DDIAS	2.14548	0.0319148	0.0812403	1	1	1	0.0319148	0.409655
ENSG00000148291.9	SURF2	2.1454	0.0319206	0.000471478	1	1	1	0.0319206	0.0964985
ENSG00000123297.17	TSFM	-2.14424	0.0320138	0.001709	1	1	1	0.0320138	0.0625995
ENSG00000006007.11	GDE1	2.14418	0.0320186	0.0300826	2	2	2	0.0386024	0.405349
ENSG00000136051.13	WASHC4	-2.14415	0.0320209	0.174559	3	3	3	0.0122461	0.405972
ENSG00000125970.11	RALY	2.14284	0.0321263	0.00206741	2	2	2	0.0163624	0.0647947
ENSG00000141446.10	ESCO1	2.14196	0.032197	0.00257194	1	1	1	0.032197	0.0929436
ENSG00000099849.14	RASSF7	-2.14149	0.0322346	0.023616	3	3	3	0.00526118	0.165305
ENSG00000121417.13	ZNF211	2.14084	0.0322872	0.0800592	2	2	2	0.0164441	0.421623
ENSG00000267368.1	UPK3BL	-2.14042	0.0323205	0.190976	1	3	3	0.0323205	0.622681
ENSG00000106404.13	CLDN15	2.1403	0.0323303	0.118734	1	2	2	0.0323303	0.520171
ENSG00000107611.14	CUBN	-2.14009	0.0323472	0.152019	1	1	1	0.0323472	0.552181
ENSG00000176749.8	CDK5R1	2.13986	0.032366	0.00540546	2	2	2	0.0198736	0.0939026
ENSG00000172992.11	DCAKD	-2.13918	0.0324209	0.536705	3	3	3	0.00898505	0.528823
ENSG00000240344.8	PPIL3	2.13846	0.0324795	1.0224	3	3	3	0.0454275	1.06682
ENSG00000101444.12	AHCY	2.13831	0.0324914	3.30829e-08	1	2	2	0.0324914	0.000387667
ENSG00000153896.17	ZNF599	2.13661	0.0326299	0.0149346	2	2	2	0.0208075	0.647937
ENSG00000138346.14	DNA2	-2.13606	0.0326747	0.946535	3	3	3	0.0289625	1.23533
ENSG00000136531.15	SCN2A	2.13422	0.032825	3.20616e-05	1	1	1	0.032825	0.00883505
ENSG00000109270.12	LAMTOR3	2.13407	0.0328372	0.0438435	2	2	2	0.0353028	0.341002
ENSG00000184949.15	FAM227A	2.1336	0.0328758	0.172101	2	2	2	0.0108661	0.625952
ENSG00000140854.12	KATNB1	-2.1329	0.0329333	7.59287e-05	1	1	1	0.0329333	0.0459002
ENSG00000280207.1	RP11-423H2.4	2.13211	0.0329977	0.0057581	2	2	2	0.0409481	0.134248
ENSG00000078124.11	ACER3	-2.1319	0.0330151	0.00783295	1	1	1	0.0330151	0.148893
ENSG00000112210.11	RAB23	2.13167	0.033034	0.00399739	1	2	2	0.033034	0.121684
ENSG00000164406.7	LEAP2	2.13127	0.0330667	0.00450949	1	1	1	0.0330667	0.0966973
ENSG00000166166.12	TRMT61A	2.1305	0.0331305	0.00129622	1	1	1	0.0331305	0.11913
ENSG00000125869.9	LAMP5	-2.13041	0.0331378	0.0242814	1	2	2	0.0331378	0.325924
ENSG00000184007.18	PTP4A2	-2.12914	0.033243	0.00428177	1	1	1	0.033243	0.131781
ENSG00000267519.5	CTD-3252C9.4	-2.12811	0.0333277	7.63448e-07	1	1	1	0.0333277	0.005416
ENSG00000130023.15	ERMARD	2.12767	0.0333645	0.059151	2	2	2	0.0416216	0.244158
ENSG00000141034.9	GID4	2.1274	0.0333866	4.1596e-05	1	1	1	0.0333866	0.00946366
ENSG00000178974.9	FBXO34	-2.12703	0.0334174	0.030034	2	2	2	0.00303401	0.242871
ENSG00000162650.16	ATXN7L2	-2.12656	0.0334567	0.05899	2	2	2	0.00946269	0.223314
ENSG00000064199.6	SPA17	-2.12648	0.0334631	0.00942226	2	2	2	0.035441	0.556837
ENSG00000107890.16	ANKRD26	-2.12644	0.0334664	0.0305607	2	2	2	0.0129043	0.340443
ENSG00000065665.20	SEC61A2	-2.12533	0.0335587	0.00899822	1	1	1	0.0335587	0.438793
ENSG00000170775.2	GPR37	-2.12498	0.0335885	0.0001269	1	1	1	0.0335885	0.0459604
ENSG00000198353.7	HOXC4	-2.12358	0.0337056	0.000371937	1	1	1	0.0337056	0.0283475
ENSG00000005194.14	CIAPIN1	2.12243	0.033802	0.00380003	2	2	2	0.0286945	0.103389
ENSG00000161920.9	MED11	2.12094	0.0339265	0.00830148	1	2	2	0.0339265	0.516971
ENSG00000177707.10	NECTIN3	-2.12025	0.0339847	0.00678211	1	1	1	0.0339847	0.312855
ENSG00000111879.18	FAM184A	-2.1202	0.0339889	0.00274267	1	1	1	0.0339889	0.0819197
ENSG00000105127.8	AKAP8	2.11979	0.0340241	0.00523833	1	1	1	0.0340241	0.125033
ENSG00000176410.7	DNAJC30	2.11977	0.0340256	0.0246727	2	2	2	0.0335847	0.18249
ENSG00000278129.1	ZNF8	2.11932	0.0340638	0.0315677	1	2	2	0.0340638	0.330307
ENSG00000066027.11	PPP2R5A	-2.11818	0.0341595	0.00819973	2	3	3	0.0196574	0.1931
ENSG00000158545.15	ZC3H18	2.11766	0.034204	0.0127914	2	2	2	0.0481909	0.119673
ENSG00000101150.17	TPD52L2	2.11735	0.03423	0.011691	2	3	3	0.0784216	0.151878
ENSG00000157895.11	C12orf43	-2.11722	0.034241	0.0368973	3	3	3	0.00403555	0.350837
ENSG00000138061.11	CYP1B1	2.11556	0.034382	0.00902173	1	1	1	0.034382	0.141633
ENSG00000226742.3	HSBP1L1	-2.11532	0.0344028	0.0232904	1	1	1	0.0344028	0.340844
ENSG00000170500.12	LONRF2	-2.11489	0.0344389	0.00639862	2	2	2	0.0343926	0.104783
ENSG00000104497.13	SNX16	2.11489	0.0344391	0.112413	2	2	2	0.0336606	0.459239
ENSG00000100312.10	ACR	-2.11437	0.0344841	4.88408e-05	1	1	1	0.0344841	0.0172971
ENSG00000267289.1	CTD-2623N2.11	2.1139	0.0345235	0.117472	1	1	1	0.0345235	0.529247
ENSG00000109684.14	CLNK	2.11378	0.0345341	0.176994	2	2	2	0.0346637	0.65523
ENSG00000070540.12	WIPI1	-2.11336	0.0345695	0.0762068	1	1	1	0.0345695	0.486404
ENSG00000196535.15	MYO18A	-2.11315	0.0345882	0.00106378	1	2	2	0.0345882	0.105501
ENSG00000022567.9	SLC45A4	-2.11314	0.034589	0.0173055	2	2	2	0.033304	0.194111
ENSG00000271967.1	RP11-134K13.4	2.11079	0.0347904	0.410659	2	2	2	0.0194607	0.496151
ENSG00000148798.10	INA	-2.11074	0.0347949	0.0031699	1	1	1	0.0347949	0.083301
ENSG00000279078.1	SND1-IT1	2.11061	0.0348058	0.0273932	3	4	4	0.0391895	0.223759
ENSG00000172795.15	DCP2	-2.11022	0.0348392	0.0236685	2	2	2	0.049786	0.204714
ENSG00000111300.9	NAA25	-2.10964	0.0348896	0.101595	1	1	1	0.0348896	0.846285
ENSG00000151503.12	NCAPD3	2.10886	0.0349568	0.0163762	2	2	2	0.0168959	0.291103
ENSG00000127863.15	TNFRSF19	2.10883	0.034959	0.0108351	1	1	1	0.034959	0.158829
ENSG00000130669.17	PAK4	-2.10854	0.0349845	0.0663595	1	1	1	0.0349845	0.375836
ENSG00000213999.15	MEF2B	-2.10787	0.0350419	0.130889	2	2	2	0.0170761	0.508781
ENSG00000168243.10	GNG4	2.10737	0.0350855	0.00183908	1	1	1	0.0350855	0.0724809
ENSG00000104643.9	MTMR9	2.10735	0.0350877	0.00176891	1	1	1	0.0350877	0.0596052
ENSG00000153037.13	SRP19	-2.10666	0.035147	0.00341304	1	1	1	0.035147	0.0827496
ENSG00000166165.12	CKB	-2.10619	0.0351882	0.0172917	2	2	2	0.0370833	0.127781
ENSG00000005339.14	CREBBP	2.10564	0.0352361	0.000763128	1	1	1	0.0352361	0.0914067
ENSG00000065911.11	MTHFD2	2.10544	0.0352529	9.90324e-07	1	2	2	0.0352529	0.00302888
ENSG00000166436.15	TRIM66	2.10507	0.0352856	0.0587511	2	2	2	0.0840375	0.489574
ENSG00000138623.9	SEMA7A	-2.10475	0.0353129	0.0458174	2	2	2	0.0205035	0.43211
ENSG00000015133.18	CCDC88C	-2.10459	0.0353274	0.00296582	1	1	1	0.0353274	0.266507
ENSG00000248360.7	LINC00504	2.10425	0.0353568	0.0161254	1	1	1	0.0353568	0.19179
ENSG00000159082.17	SYNJ1	-2.10408	0.0353718	0.000900596	1	1	1	0.0353718	0.0709141
ENSG00000100191.5	SLC5A4	-2.10325	0.035444	0.0620141	1	1	1	0.035444	0.423793
ENSG00000115966.16	ATF2	2.10201	0.0355525	0.0034107	2	2	2	0.0357067	0.0949492
ENSG00000112782.15	CLIC5	-2.10198	0.0355546	0.000235932	1	1	1	0.0355546	0.0496848
ENSG00000008988.9	RPS20	-2.10157	0.0355912	0.109302	3	3	3	0.0769911	0.845272
ENSG00000234546.3	LINC01759	-2.10107	0.0356346	9.33809e-05	1	1	1	0.0356346	0.0288803
ENSG00000172482.4	AGXT	-2.09904	0.0358131	0.00621124	2	2	2	0.0320692	0.140853
ENSG00000224848.1	RP11-535M15.1	2.09884	0.0358312	0.291875	2	2	2	0.0460061	1.17348
ENSG00000179335.18	CLK3	-2.09716	0.0359797	0.00899535	1	1	1	0.0359797	0.321476
ENSG00000101557.14	USP14	2.09664	0.0360254	0.000116419	1	1	1	0.0360254	0.061221
ENSG00000163644.14	PPM1K	2.09654	0.0360345	6.02151e-06	1	1	1	0.0360345	0.011351
ENSG00000149927.17	DOC2A	-2.09616	0.0360679	0.00497121	2	2	2	0.039999	0.101992
ENSG00000089057.14	SLC23A2	-2.09583	0.0360972	0.0475596	2	2	2	0.0323333	0.310399
ENSG00000221838.9	AP4M1	-2.09545	0.0361311	0.174882	2	2	2	0.0434597	0.472111
ENSG00000135407.10	AVIL	-2.09522	0.0361513	0.00348377	1	1	1	0.0361513	0.0891938
ENSG00000105968.18	H2AFV	-2.095	0.0361714	8.20369e-05	1	1	1	0.0361714	0.0283556
ENSG00000257594.3	GALNT4	2.09457	0.0362088	0.00426485	1	1	1	0.0362088	0.10312
ENSG00000215374.5	FAM66B	-2.09451	0.0362146	0.0225736	1	2	2	0.0362146	0.279331
ENSG00000069712.12	KIAA1107	2.0938	0.0362782	0.0187831	1	1	1	0.0362782	0.204415
ENSG00000116750.13	UCHL5	-2.09358	0.0362975	3.72069e-07	1	1	1	0.0362975	0.00321309
ENSG00000141279.15	NPEPPS	-2.09356	0.0362991	0.00863504	2	3	3	0.00823591	0.124317
ENSG00000214026.10	MRPL23	-2.09235	0.036407	0.385982	1	2	2	0.036407	1.08706
ENSG00000152256.13	PDK1	2.09218	0.0364221	0.0490355	1	1	1	0.0364221	0.431189
ENSG00000187193.8	MT1X	2.09174	0.0364615	0.0038454	2	2	2	0.0384364	0.0890206
ENSG00000109113.18	RAB34	2.09095	0.0365328	0.0018278	1	1	1	0.0365328	0.105889
ENSG00000204388.6	HSPA1B	-2.09078	0.036548	0.000478237	1	1	1	0.036548	0.107018
ENSG00000132604.10	TERF2	-2.09078	0.0365482	0.0265378	1	1	1	0.0365482	0.254581
ENSG00000124574.14	ABCC10	-2.09045	0.0365771	0.00609706	2	3	3	0.0249644	0.133146
ENSG00000117523.15	PRRC2C	2.09027	0.0365936	0.000148595	1	1	1	0.0365936	0.0227788
ENSG00000143110.11	C1orf162	2.0901	0.0366092	0.0459349	2	2	2	0.0457985	0.188784
ENSG00000173852.14	DPY19L1	2.09008	0.0366106	0.207176	2	2	2	0.0658157	0.442799
ENSG00000091428.17	RAPGEF4	2.08947	0.0366657	0.0241297	3	3	3	0.00614471	0.571205
ENSG00000162664.16	ZNF326	2.08707	0.0368821	6.49542e-05	1	1	1	0.0368821	0.0232841
ENSG00000183307.3	CECR6	2.08688	0.0368994	0.408672	4	4	4	0.0159419	0.491886
ENSG00000075785.12	RAB7A	2.08663	0.0369215	0.00357797	1	1	1	0.0369215	0.153078
ENSG00000164077.13	MON1A	2.08595	0.0369828	0.0012491	1	1	1	0.0369828	0.103809
ENSG00000149212.11	SESN3	2.08547	0.0370265	2.55088e-05	1	1	1	0.0370265	0.00820435
ENSG00000168333.13	C8orf22	2.08453	0.037112	0.000140287	2	2	2	0.0286973	0.0408795
ENSG00000169241.17	SLC50A1	-2.08427	0.0371357	0.0283262	2	2	2	0.06314	0.942357
ENSG00000119013.8	NDUFB3	2.08394	0.0371655	0.0123557	1	1	1	0.0371655	0.192165
ENSG00000158161.15	EYA3	2.0839	0.0371695	0.299109	2	2	2	0.0459047	0.929868
ENSG00000231274.5	SBK3	2.08247	0.0372994	0.604674	4	4	4	0.0194221	1.4629
ENSG00000257017.8	HP	2.08236	0.0373099	0.00879904	1	1	1	0.0373099	0.137731
ENSG00000089351.14	GRAMD1A	2.0821	0.0373332	0.0169793	2	2	2	0.0350759	0.190973
ENSG00000171490.12	RSL1D1	2.08137	0.0374004	0.00141863	2	2	2	0.0417332	0.0575224
ENSG00000180998.11	GPR137C	2.0813	0.0374068	0.0366451	3	3	3	0.0283772	0.244911
ENSG00000099814.15	CEP170B	2.08061	0.0374693	0.0180675	1	1	1	0.0374693	0.202069
ENSG00000152154.10	TMEM178A	2.07931	0.0375886	0.0104959	1	1	1	0.0375886	0.14491
ENSG00000141504.11	SAT2	2.079	0.0376173	0.112093	1	1	1	0.0376173	0.481989
ENSG00000119408.16	NEK6	-2.07859	0.0376547	0.000406528	1	1	1	0.0376547	0.0522102
ENSG00000232098.3	CTD-2619J13.14	2.07822	0.0376896	0.0649226	2	2	2	0.043511	0.423915
ENSG00000143756.11	FBXO28	-2.07777	0.0377305	0.00033858	1	1	1	0.0377305	0.0259149
ENSG00000172954.13	LCLAT1	2.07577	0.0379154	0.0366296	3	3	3	0.0479364	0.28509
ENSG00000174915.11	PTDSS2	2.0757	0.0379218	0.270426	5	5	5	0.0698303	0.633714
ENSG00000131459.12	GFPT2	2.07483	0.0380019	0.155806	3	3	3	0.0177916	0.70898
ENSG00000157168.18	NRG1	-2.07442	0.0380401	0.0268811	1	1	1	0.0380401	0.246603
ENSG00000176909.11	MAMSTR	-2.07403	0.0380763	0.0134615	1	1	1	0.0380763	0.171427
ENSG00000059691.11	GATB	2.07373	0.0381047	0.267543	2	2	2	0.00654465	0.576312
ENSG00000132026.13	RTBDN	-2.07365	0.0381118	0.0275363	2	2	2	0.0182227	0.196051
ENSG00000046889.18	PREX2	2.07354	0.0381225	0.00152918	1	1	1	0.0381225	0.053635
ENSG00000168297.15	PXK	-2.07351	0.0381246	0.116082	3	3	3	0.0308629	0.415687
ENSG00000241598.5	KRTAP5-4	2.07284	0.0381874	0.105519	2	2	2	0.0347165	0.706778
ENSG00000275389.1	RP11-214K3.24	2.07266	0.0382042	0.00510436	1	1	1	0.0382042	0.185004
ENSG00000119723.16	COQ6	-2.07227	0.0382404	0.104275	2	2	2	0.0298913	0.425955
ENSG00000164100.8	NDST3	2.07125	0.0383354	0.111789	1	1	1	0.0383354	0.876551
ENSG00000234056.1	LINC00463	2.07124	0.0383366	0.0118696	1	1	1	0.0383366	0.413884
ENSG00000188501.11	LCTL	2.07093	0.038365	0.00263117	1	1	1	0.038365	0.0730402
ENSG00000157335.20	CLEC18C	2.0707	0.0383867	0.0447891	2	3	3	0.0174685	0.489555
ENSG00000140564.11	FURIN	-2.07054	0.0384022	0.00153091	2	2	2	0.000669866	0.0746389
ENSG00000106261.16	ZKSCAN1	2.0695	0.0384991	0.00752776	1	1	1	0.0384991	0.135215
ENSG00000223704.1	LINC01422	2.06882	0.0385634	0.118568	2	2	2	0.0414954	0.543662
ENSG00000198894.7	CIPC	-2.06845	0.0385975	0.00193871	1	1	1	0.0385975	0.205688
ENSG00000168124.2	OR1F1	2.06838	0.0386043	0.0097412	1	1	1	0.0386043	0.173421
ENSG00000168175.14	MAPK1IP1L	-2.06738	0.0386983	0.00278724	1	1	1	0.0386983	0.224338
ENSG00000072858.10	SIDT1	2.06736	0.0387001	0.222783	3	3	3	0.0563071	0.833065
ENSG00000123427.16	METTL21B	-2.06699	0.0387348	1.53193	2	2	2	0.0330077	0.964619
ENSG00000132688.10	NES	2.06593	0.0388352	0.0113394	2	2	2	0.0433387	0.164663
ENSG00000163631.16	ALB	-2.06549	0.0388764	1.73762e-06	1	1	1	0.0388764	0.00747938
ENSG00000174564.12	IL20RB	2.06533	0.0388922	0.0115754	1	1	1	0.0388922	0.161637
ENSG00000157404.15	KIT	-2.06373	0.0390438	0.000143221	2	2	2	0.0396427	0.0165166
ENSG00000163898.9	LIPH	2.06341	0.039074	4.65223e-05	1	1	1	0.039074	0.0225689
ENSG00000250742.2	RP11-834C11.4	-2.06269	0.0391421	0.0695626	2	2	2	0.0140247	0.385342
ENSG00000149243.15	KLHL35	2.06218	0.0391903	0.0633476	2	2	2	0.0051095	0.216373
ENSG00000174197.16	MGA	-2.06192	0.0392152	0.00111084	1	1	1	0.0392152	0.0594007
ENSG00000122884.12	P4HA1	2.06094	0.0393087	5.47029e-06	1	1	1	0.0393087	0.00835951
ENSG00000173486.12	FKBP2	2.06071	0.0393307	0.00830716	1	1	1	0.0393307	0.163814
ENSG00000214870.8	AC004540.5	2.06069	0.0393323	0.543997	1	2	2	0.0393323	1.09563
ENSG00000175764.14	TTLL11	2.06068	0.0393335	0.0239383	1	1	1	0.0393335	0.454446
ENSG00000274698.1	RP11-71L14.4	2.06048	0.039353	0.0419653	2	2	2	0.0514378	0.346393
ENSG00000170638.9	TRABD	-2.05898	0.039496	0.0642753	3	3	3	0.00703338	0.515507
ENSG00000168291.12	PDHB	-2.05855	0.039537	0.150853	2	2	2	0.0265003	0.378131
ENSG00000021762.19	OSBPL5	-2.05769	0.0396203	0.00319256	1	1	1	0.0396203	0.17159
ENSG00000169740.13	ZNF32	2.05748	0.0396398	0.0013347	1	1	1	0.0396398	0.170773
ENSG00000275898.1	RP11-497G19.7	-2.05729	0.0396584	0.00183722	1	1	1	0.0396584	0.102174
ENSG00000196455.7	PIK3R4	2.05697	0.0396896	0.0288474	1	1	1	0.0396896	0.280138
ENSG00000167395.10	ZNF646	-2.05663	0.0397216	0.0117994	1	1	1	0.0397216	0.173957
ENSG00000130348.11	QRSL1	2.05637	0.0397469	1.08575	2	3	3	0.0250272	0.790418
ENSG00000105662.15	CRTC1	-2.05535	0.0398453	0.0962187	3	3	3	0.0098158	0.327334
ENSG00000246640.1	RP11-1094H24.4	2.05485	0.0398937	0.192831	2	2	2	0.0301667	1.19943
ENSG00000230939.1	RP11-314C16.1	-2.05464	0.0399136	0.133163	1	1	1	0.0399136	0.54509
ENSG00000008394.12	MGST1	2.05451	0.0399262	0.0137074	2	2	2	0.0570975	0.154533
ENSG00000131849.11	ZNF132	2.05368	0.0400066	0.0397426	2	2	2	0.055729	0.325522
ENSG00000079263.18	SP140	-2.05337	0.0400363	0.0036842	1	1	1	0.0400363	0.0846674
ENSG00000132305.20	IMMT	2.05296	0.0400763	0.0670035	2	3	3	0.0354019	0.354216
ENSG00000198189.10	HSD17B11	2.05277	0.0400948	0.020979	1	1	1	0.0400948	1.15278
ENSG00000125744.11	RTN2	2.05273	0.0400992	0.0171626	2	2	2	0.0437383	0.336232
ENSG00000150672.16	DLG2	2.05248	0.0401232	9.26217e-05	1	1	1	0.0401232	0.016964
ENSG00000159210.9	SNF8	2.05147	0.0402216	0.0618682	1	1	1	0.0402216	0.404655
ENSG00000115808.11	STRN	2.05052	0.0403139	4.6212e-06	1	1	1	0.0403139	0.0106217
ENSG00000090372.14	STRN4	2.05037	0.0403285	0.0100374	1	2	2	0.0403285	0.166801
ENSG00000143033.17	MTF2	2.05012	0.0403528	0.000345576	1	1	1	0.0403528	0.0758446
ENSG00000176046.8	NUPR1	-2.04977	0.0403866	0.0918989	2	2	2	0.0409962	0.421425
ENSG00000214872.8	SMTNL1	-2.04868	0.040493	1.19855	2	2	2	0.0252757	0.840497
ENSG00000057608.16	GDI2	-2.04707	0.0406516	0.0487442	1	1	1	0.0406516	0.387661
ENSG00000151229.12	SLC2A13	-2.04639	0.0407176	0.00636596	2	2	2	0.0307947	0.111425
ENSG00000172469.15	MANEA	-2.04605	0.0407517	0.159919	3	3	3	0.00415844	0.64885
ENSG00000007341.18	ST7L	-2.04589	0.040767	0.0686202	1	1	1	0.040767	0.365766
ENSG00000140941.12	MAP1LC3B	-2.04553	0.0408025	0.0179932	1	1	1	0.0408025	0.18373
ENSG00000213015.8	ZNF580	2.04517	0.0408382	0.0036209	1	1	1	0.0408382	0.128252
ENSG00000143036.16	SLC44A3	-2.04443	0.040911	1.00525	4	4	4	0.0170465	1.36178
ENSG00000110172.11	CHORDC1	-2.04355	0.0409984	0.0120349	2	2	2	0.00164572	0.14245
ENSG00000073921.17	PICALM	2.04276	0.0410759	0.00590803	1	1	1	0.0410759	0.118968
ENSG00000065183.15	WDR3	-2.04209	0.0411423	0.00877414	1	1	1	0.0411423	0.493417
ENSG00000102763.17	VWA8	2.04133	0.0412178	0.00190949	1	1	1	0.0412178	0.0790931
ENSG00000186063.12	AIDA	-2.03903	0.0414467	0.00954692	1	2	2	0.0414467	0.384097
ENSG00000185518.11	SV2B	-2.03875	0.0414751	0.000345154	2	2	2	0.0367387	0.0823231
ENSG00000273448.1	RP11-166O4.6	2.03867	0.0414834	0.780312	3	3	3	0.019639	0.829029
ENSG00000204128.5	C2orf72	-2.03842	0.0415081	0.146537	2	3	3	0.0255956	0.44075
ENSG00000114395.10	CYB561D2	2.03783	0.0415667	0.00115277	1	1	1	0.0415667	0.0980905
ENSG00000272940.1	CTA-384D8.33	-2.03732	0.0416175	0.10558	3	3	3	0.0694933	0.466351
ENSG00000100410.7	PHF5A	-2.03595	0.0417556	0.00198691	1	1	1	0.0417556	0.085018
ENSG00000160256.12	FAM207A	2.03567	0.0417838	0.0573683	2	2	2	0.0099455	0.411406
ENSG00000169689.14	CENPX	-2.03497	0.0418536	0.135813	2	2	2	0.0632919	0.432767
ENSG00000248099.3	INSL3	-2.03398	0.0419541	0.551882	3	4	4	0.0829253	0.692184
ENSG00000174827.13	PDZK1	-2.03377	0.0419751	0.00249341	1	1	1	0.0419751	0.0838255
ENSG00000091127.13	PUS7	-2.03353	0.0419995	0.0455462	1	2	2	0.0419995	0.478719
ENSG00000167720.12	SRR	-2.0322	0.0421329	0.346016	1	1	1	0.0421329	0.910456
ENSG00000242852.6	ZNF709	-2.03184	0.0421702	0.117511	2	2	2	0.0877134	0.449899
ENSG00000183463.5	URAD	-2.03106	0.042249	0.224619	2	2	2	0.0407573	0.662076
ENSG00000135248.15	FAM71F1	-2.03041	0.0423145	0.0316773	1	2	2	0.0423145	0.338975
ENSG00000138760.9	SCARB2	-2.03016	0.0423408	0.0121623	3	3	3	0.00644725	0.165909
ENSG00000125652.7	ALKBH7	2.03014	0.0423428	0.0171658	1	1	1	0.0423428	0.317461
ENSG00000157570.11	TSPAN18	-2.03008	0.042348	0.180236	2	2	2	0.0391434	0.623266
ENSG00000148225.15	WDR31	2.03003	0.0423532	0.0589388	1	1	1	0.0423532	0.655182
ENSG00000136213.9	CHST12	-2.02972	0.0423852	0.0206259	1	1	1	0.0423852	0.243606
ENSG00000116266.10	STXBP3	2.02829	0.0425309	0.00622898	1	1	1	0.0425309	0.134802
ENSG00000267890.1	CTD-2126E3.4	-2.0281	0.0425496	0.00104829	1	1	1	0.0425496	0.122999
ENSG00000134480.13	CCNH	2.02765	0.0425959	7.19073e-05	1	1	1	0.0425959	0.0308803
ENSG00000135241.16	PNPLA8	-2.02704	0.0426583	0.0189172	2	2	2	0.0315757	0.421532
ENSG00000152700.13	SAR1B	-2.02694	0.0426683	0.00974009	1	1	1	0.0426683	0.289879
ENSG00000151014.5	NOCT	-2.02678	0.0426846	0.000173377	1	1	1	0.0426846	0.0693597
ENSG00000106624.10	AEBP1	-2.02649	0.0427149	0.0560203	1	1	1	0.0427149	0.365246
ENSG00000125820.5	NKX2-2	-2.02472	0.0428957	0.000721891	1	1	1	0.0428957	0.0375324
ENSG00000138600.9	SPPL2A	-2.02409	0.042961	0.181056	2	2	2	0.0298424	0.483557
ENSG00000205882.8	DEFB134	2.02363	0.0430087	0.350078	3	3	3	0.0304164	0.666439
ENSG00000203908.3	KHDC3L	-2.02325	0.0430473	0.10603	3	3	3	0.0212087	0.49423
ENSG00000083093.9	PALB2	2.02289	0.0430849	0.00210944	1	1	1	0.0430849	0.226936
ENSG00000168092.13	PAFAH1B2	2.02273	0.0431012	0.0305567	1	2	2	0.0431012	0.356701
ENSG00000166004.14	CEP295	2.02271	0.043103	0.000139456	2	2	2	0.0163213	0.0156263
ENSG00000027869.11	SH2D2A	2.02266	0.0431085	6.4813e-05	1	1	1	0.0431085	0.0328461
ENSG00000170921.15	TANC2	-2.02181	0.0431957	0.0346812	2	2	2	0.0507465	0.328901
ENSG00000146263.11	MMS22L	-2.02175	0.0432025	0.00971855	1	1	1	0.0432025	0.322601
ENSG00000267353.1	CTD-2162K18.3	-2.02157	0.0432205	0.0402565	1	1	1	0.0432205	0.358822
ENSG00000267260.1	CTD-2162K18.4	-2.02157	0.0432205	0.215259	1	1	1	0.0432205	0.829741
ENSG00000231256.7	C17orf105	-2.02102	0.0432775	0.119923	1	1	1	0.0432775	0.587951
ENSG00000152969.17	JAKMIP1	-2.02101	0.0432783	2.86331e-05	1	1	1	0.0432783	0.00914975
ENSG00000163832.15	ELP6	2.02088	0.0432925	0.000948513	2	2	2	0.0185503	0.0575027
ENSG00000163945.15	UVSSA	-2.02057	0.0433246	0.622419	4	4	4	0.00458201	1.31077
ENSG00000147439.12	BIN3	-2.02015	0.0433674	0.0840004	1	1	1	0.0433674	0.426181
ENSG00000275074.1	NUDT18	-2.0201	0.043373	0.00240111	1	1	1	0.043373	0.186152
ENSG00000150403.17	TMCO3	-2.01992	0.0433921	0.726158	3	3	3	0.0119224	0.773784
ENSG00000274180.1	NATD1	2.01981	0.0434035	0.0854898	3	3	3	0.0290601	0.419805
ENSG00000152926.14	ZNF117	2.01885	0.0435025	0.194934	4	4	4	0.000572372	0.892527
ENSG00000121753.12	ADGRB2	-2.01731	0.0436627	0.107807	1	1	1	0.0436627	2.03522
ENSG00000137486.16	ARRB1	-2.01721	0.0436734	0.00552292	1	1	1	0.0436734	0.153105
ENSG00000204420.8	MPIG6B	2.01688	0.0437076	0.0201218	1	2	2	0.0437076	0.449123
ENSG00000140398.13	NEIL1	-2.01632	0.0437668	0.0176372	2	3	3	0.00119594	0.450424
ENSG00000198589.10	LRBA	2.01566	0.0438358	0.0137402	1	1	1	0.0438358	0.238291
ENSG00000165548.10	TMEM63C	2.01542	0.0438604	0.178349	2	2	2	0.051509	0.700033
ENSG00000160305.17	DIP2A	2.01525	0.0438787	0.040441	2	2	2	0.0302805	0.296105
ENSG00000274363.1	RP11-104O19.4	2.01428	0.04398	0.0160126	1	1	1	0.04398	0.190846
ENSG00000128915.11	ICE2	2.014	0.0440093	0.165452	2	3	3	0.0341788	0.333421
ENSG00000092931.11	MFSD11	-2.01343	0.0440695	0.0322257	1	1	1	0.0440695	0.530342
ENSG00000156042.17	CFAP70	2.01343	0.0440695	0.0724958	1	1	1	0.0440695	0.870937
ENSG00000099840.13	IZUMO4	-2.01319	0.0440943	0.0159534	1	1	1	0.0440943	0.252184
ENSG00000122548.5	KIAA0087	2.01306	0.0441083	0.208721	3	3	3	0.0393323	0.683848
ENSG00000122035.6	RASL11A	-2.01081	0.0443451	0.00847963	2	2	2	0.0156402	0.12561
ENSG00000269959.1	SPACA6P-AS	2.01051	0.0443769	0.0108707	2	2	2	0.0493535	0.290795
ENSG00000248485.1	PCP4L1	-2.01007	0.0444237	0.00191017	2	2	2	0.019553	0.0766931
ENSG00000106018.13	VIPR2	-2.00983	0.044449	0.0889084	2	2	2	0.0525003	0.325274
ENSG00000072182.12	ASIC4	2.00949	0.0444854	0.0180762	1	1	1	0.0444854	0.20106
ENSG00000221823.10	PPP3R1	2.00949	0.0444856	0.00745521	2	2	2	0.11634	0.15134
ENSG00000116459.10	ATP5F1	2.00923	0.044513	0.00110661	1	1	1	0.044513	0.0527979
ENSG00000198569.9	SLC34A3	2.00907	0.04453	0.0166508	1	1	1	0.04453	0.307594
ENSG00000124171.8	PARD6B	2.00738	0.044709	0.0136857	2	2	2	0.0337529	0.159242
ENSG00000177614.10	PGBD5	2.00726	0.0447216	0.0907735	1	1	1	0.0447216	0.405718
ENSG00000108389.9	MTMR4	2.00714	0.0447346	0.00683531	1	1	1	0.0447346	0.11947
ENSG00000128610.11	FEZF1	-2.00704	0.0447455	3.74858e-07	1	1	1	0.0447455	0.000843371
ENSG00000113356.11	POLR3G	2.00682	0.0447684	0.0104676	1	1	1	0.0447684	0.208773
ENSG00000153487.12	ING1	2.0067	0.0447812	0.00278698	1	1	1	0.0447812	0.0872456
ENSG00000110851.11	PRDM4	2.00627	0.0448279	0.0256212	1	1	1	0.0448279	0.23514
ENSG00000160551.11	TAOK1	-2.00623	0.044832	0.00315875	2	2	2	0.0347798	0.102414
ENSG00000143924.18	EML4	2.00597	0.0448592	0.0772976	2	2	2	0.0300289	0.243703
ENSG00000231485.1	RP4-535B20.1	-2.0058	0.0448774	0.000670899	1	1	1	0.0448774	0.0376262
ENSG00000117450.13	PRDX1	-2.00554	0.0449055	0.010578	2	2	2	0.0238382	0.122002
ENSG00000134324.11	LPIN1	2.00449	0.045018	0.44499	1	1	1	0.045018	0.953697
ENSG00000168615.11	ADAM9	-2.00434	0.0450335	0.00305567	1	1	1	0.0450335	0.156182
ENSG00000110925.6	CSRNP2	2.00372	0.0451004	0.0730412	1	1	1	0.0451004	0.528771
ENSG00000141646.13	SMAD4	-2.00346	0.0451276	0.013353	1	1	1	0.0451276	0.168231
ENSG00000132661.3	NXT1	-2.00287	0.0451915	0.00129628	2	2	2	0.0384338	0.117171
ENSG00000165887.11	ANKRD2	2.00284	0.0451941	0.010195	1	1	1	0.0451941	0.147241
ENSG00000171823.6	FBXL14	-2.00219	0.0452646	4.98436e-06	1	1	1	0.0452646	0.00992189
ENSG00000132196.13	HSD17B7	2.00211	0.045273	0.0443263	1	3	3	0.045273	1.19459
ENSG00000166170.9	BAG5	2.00182	0.0453042	0.0257262	1	1	1	0.0453042	0.250103
ENSG00000120451.10	SNX19	2.00163	0.0453244	1.4862	3	4	4	0.0217747	1.01176
ENSG00000173726.10	TOMM20	2.00159	0.0453287	0.000239203	2	2	2	0.163535	0.0241673
ENSG00000225518.2	LINC01703	2.00151	0.0453377	0.0684387	2	2	2	0.0591747	0.25282
ENSG00000143153.12	ATP1B1	-2.00132	0.0453576	2.58117e-05	1	1	1	0.0453576	0.0124567
ENSG00000203780.10	FANK1	-2.0012	0.0453709	0.016926	1	1	1	0.0453709	0.190297
ENSG00000204961.6	PCDHA9	2.00093	0.0454001	0.440051	2	2	2	0.0138974	1.12787
ENSG00000271862.1	RP11-343L5.2	2.0007	0.0454244	0.0434442	1	1	1	0.0454244	0.29244
ENSG00000215912.12	TTC34	-2.00065	0.0454298	0.0450083	2	2	2	0.0411418	0.319873
ENSG00000189319.13	FAM53B	2.00034	0.045463	0.00480942	1	1	1	0.045463	0.0941658
ENSG00000021645.18	NRXN3	1.99916	0.0455909	5.54438e-05	1	1	1	0.0455909	0.0119528
ENSG00000135775.13	COG2	1.99878	0.0456323	0.00662432	1	1	1	0.0456323	0.131154
ENSG00000196376.10	SLC35F1	-1.99846	0.0456664	0.00114148	2	2	2	0.0498279	0.103602
ENSG00000100578.14	KIAA0586	-1.99824	0.0456908	0.029502	1	1	1	0.0456908	0.84868
ENSG00000114670.13	NEK11	1.99796	0.0457215	0.0387835	2	2	2	0.00250863	0.182069
ENSG00000145715.14	RASA1	1.9976	0.0457605	0.00381895	1	1	1	0.0457605	0.225044
ENSG00000140391.14	TSPAN3	1.99707	0.0458174	0.0525961	2	2	2	0.0139968	0.246019
ENSG00000105486.13	LIG1	1.99699	0.0458259	0.0380354	2	2	2	0.0406326	0.698446
ENSG00000104205.12	SGK3	-1.99671	0.0458566	1.13161e-05	1	1	1	0.0458566	0.0267733
ENSG00000138942.15	RNF185	1.99631	0.0458998	0.0723326	1	1	1	0.0458998	0.449475
ENSG00000158473.6	CD1D	1.99534	0.0460061	0.00882714	1	1	1	0.0460061	0.189959
ENSG00000174282.11	ZBTB4	-1.99531	0.0460092	0.00539383	2	2	2	0.0272681	0.114185
ENSG00000119787.13	ATL2	1.99496	0.0460472	0.0111843	2	2	2	0.025254	0.140698
ENSG00000113269.13	RNF130	1.99443	0.0461051	0.0060935	1	1	1	0.0461051	0.166204
ENSG00000143512.12	HHIPL2	-1.99334	0.0462237	0.172336	2	2	2	0.0444216	0.699078
ENSG00000260418.1	RP3-406A7.7	1.99334	0.0462244	0.00481806	1	1	1	0.0462244	0.117623
ENSG00000122729.18	ACO1	1.99291	0.0462716	0.757714	5	5	5	0.015715	1.01167
ENSG00000169436.16	COL22A1	1.9928	0.0462829	0.00755339	2	2	2	0.083895	0.12947
ENSG00000163875.15	MEAF6	-1.99272	0.0462921	0.0278016	2	2	2	0.0428803	0.202134
ENSG00000205002.3	AARD	-1.99272	0.0462926	0.000796741	2	2	2	0.0810045	0.0667292
ENSG00000174943.9	KCTD13	-1.99218	0.0463518	0.00144573	1	1	1	0.0463518	0.0548662
ENSG00000259928.1	RP11-218M11.1	-1.99211	0.0463587	0.0265947	1	1	1	0.0463587	0.217992
ENSG00000180530.10	NRIP1	-1.99162	0.0464126	1.5642e-05	1	1	1	0.0464126	0.00547936
ENSG00000137145.20	DENND4C	1.99135	0.0464423	0.00526654	1	1	1	0.0464423	0.11109
ENSG00000134574.11	DDB2	1.99051	0.0465344	0.0167119	2	2	2	0.00772358	0.265113
ENSG00000167525.13	PROCA1	1.99028	0.0465606	0.261231	3	3	3	0.0245057	0.940274
ENSG00000114742.13	WDR48	-1.98916	0.0466835	0.0360308	2	2	2	0.0105645	0.251972
ENSG00000177683.13	THAP5	-1.98873	0.0467311	0.117819	2	2	2	0.0786657	0.50206
ENSG00000111554.14	MDM1	1.98852	0.0467542	0.0356563	2	2	2	0.0671921	0.194072
ENSG00000026297.15	RNASET2	1.98745	0.046872	0.845795	4	4	4	0.0515992	0.765804
ENSG00000127483.17	HP1BP3	1.98737	0.0468809	0.00473271	1	1	1	0.0468809	0.102476
ENSG00000137074.18	APTX	1.98693	0.0469299	0.747759	3	3	3	0.0128851	0.568084
ENSG00000152954.11	NRSN1	1.98665	0.046961	0.0828589	4	4	4	0.0179868	0.45007
ENSG00000186635.14	ARAP1	-1.98631	0.0469987	0.0248118	2	2	2	0.0016706	0.259778
ENSG00000176105.13	YES1	1.98559	0.047079	0.02012	2	2	2	0.0512884	0.123122
ENSG00000273329.1	RP11-448A19.1	1.9838	0.0472776	0.0528572	2	2	2	0.0685384	0.402647
ENSG00000144395.17	CCDC150	1.98339	0.0473238	0.00716434	1	1	1	0.0473238	0.27379
ENSG00000168070.11	MAJIN	1.98255	0.0474179	4.22011e-06	1	1	1	0.0474179	0.00734239
ENSG00000118849.9	RARRES1	1.98163	0.047521	0.282215	1	1	1	0.047521	0.761201
ENSG00000066855.15	MTFR1	1.98146	0.0475399	0.0605264	3	3	3	0.0373922	0.695561
ENSG00000146555.18	SDK1	1.98107	0.0475837	0.0212071	1	1	1	0.0475837	0.198409
ENSG00000124570.17	SERPINB6	-1.98057	0.0476393	0.152252	3	3	3	0.0876131	0.371338
ENSG00000131966.13	ACTR10	-1.98055	0.0476419	0.0239229	2	2	2	0.0409138	0.521023
ENSG00000011243.17	AKAP8L	-1.98047	0.0476507	0.00360646	1	2	2	0.0476507	0.105608
ENSG00000144847.12	IGSF11	1.98041	0.0476573	0.00494577	2	2	2	0.0456159	0.170374
ENSG00000035141.7	FAM136A	-1.98028	0.0476717	0.00375635	2	2	2	0.118975	0.155042
ENSG00000205037.2	RP11-863P13.4	-1.98015	0.0476869	0.0867731	3	3	3	0.0226054	0.407642
ENSG00000160445.10	ZER1	-1.97927	0.0477859	9.13915e-05	1	1	1	0.0477859	0.0351871
ENSG00000228696.8	ARL17B	1.97908	0.0478074	0.000119774	1	3	3	0.0478074	0.0165815
ENSG00000120071.13	KANSL1	-1.97908	0.0478074	0.0987017	1	3	3	0.0478074	0.475996
ENSG00000185829.17	ARL17A	-1.97908	0.0478074	0.000128373	1	2	2	0.0478074	0.0171664
ENSG00000147416.10	ATP6V1B2	-1.97905	0.0478101	0.000304413	1	1	1	0.0478101	0.0306932
ENSG00000148290.9	SURF1	-1.97891	0.0478265	1.46984	5	5	5	0.00484907	0.734762
ENSG00000241563.3	CORT	-1.9787	0.0478501	0.019963	1	2	2	0.0478501	0.478908
ENSG00000196781.14	TLE1	1.97856	0.0478659	8.98582e-05	1	1	1	0.0478659	0.0168104
ENSG00000233926.1	RP11-154D17.1	1.97856	0.0478659	0.0365678	1	1	1	0.0478659	0.339115
ENSG00000197429.10	IPP	1.97845	0.0478781	0.000133409	2	2	2	0.0709958	0.010016
ENSG00000253953.2	PCDHGB4	-1.97819	0.047907	0.019614	1	1	1	0.047907	0.399893
ENSG00000272745.1	RP5-1007H16.1	1.97813	0.0479135	0.00362628	1	1	1	0.0479135	0.128748
ENSG00000179085.7	DPM3	-1.97788	0.0479421	0.000514488	1	1	1	0.0479421	0.0963839
ENSG00000185220.11	PGBD2	-1.97738	0.0479987	0.00775607	1	1	1	0.0479987	0.152142
ENSG00000173272.15	MZT2A	1.97565	0.0481943	0.216831	1	1	1	0.0481943	1.03218
ENSG00000103264.17	FBXO31	-1.97486	0.0482839	0.0720699	1	1	1	0.0482839	0.393212
ENSG00000164403.14	SHROOM1	1.97409	0.048371	0.0115324	1	1	1	0.048371	0.232939
ENSG00000100796.17	PPP4R3A	-1.97378	0.0484065	0.000200691	1	1	1	0.0484065	0.0266422
ENSG00000204396.10	VWA7	-1.97273	0.048526	0.00977125	2	2	2	0.0382742	0.187262
ENSG00000188596.10	CFAP54	-1.97223	0.0485829	2.9903e-06	1	1	1	0.0485829	0.0168107
ENSG00000177455.12	CD19	-1.97181	0.0486313	3.69837e-06	1	1	1	0.0486313	0.00941113
ENSG00000158270.11	COLEC12	-1.97148	0.0486691	0.0639229	1	1	1	0.0486691	0.347565
ENSG00000164078.12	MST1R	1.97108	0.0487151	0.214675	2	2	2	0.000289654	0.556383
ENSG00000166333.13	ILK	-1.9706	0.04877	0.00241337	1	1	1	0.04877	0.0733469
ENSG00000018510.13	AGPS	1.97031	0.0488028	0.0240643	2	2	2	0.0125219	0.308545
ENSG00000174720.15	LARP7	-1.96908	0.0489434	0.0377219	3	3	3	0.018849	0.483502
ENSG00000012171.19	SEMA3B	1.96865	0.0489937	7.57533e-05	1	1	1	0.0489937	0.0425929
ENSG00000196547.14	MAN2A2	-1.9679	0.0490799	0.0432982	1	1	1	0.0490799	0.29429
ENSG00000171962.17	DRC3	-1.96779	0.0490921	0.0679748	3	3	3	0.0160191	1.0613
ENSG00000135452.9	TSPAN31	1.96726	0.0491535	0.019669	1	1	1	0.0491535	0.211515
ENSG00000110108.9	TMEM109	-1.96696	0.049188	0.00660925	1	1	1	0.049188	0.118769
ENSG00000198478.7	SH3BGRL2	1.96662	0.0492266	0.00692913	1	2	2	0.0492266	0.122888
ENSG00000180957.17	PITPNB	-1.966	0.0492991	0.0153271	2	2	2	0.0381476	0.19411
ENSG00000084754.10	HADHA	1.96574	0.0493292	0.0112993	2	2	2	0.0383096	0.115103
ENSG00000227078.1	LINC02094	-1.96521	0.04939	0.133823	1	2	2	0.04939	0.580797
ENSG00000139946.9	PELI2	1.9639	0.0495413	0.00790761	1	1	1	0.0495413	0.120417
ENSG00000186567.12	CEACAM19	-1.96372	0.0495626	0.110918	2	2	2	0.0534402	0.707295
ENSG00000204256.12	BRD2	1.96297	0.0496494	0.0838237	3	3	3	0.0595016	0.405736
ENSG00000108176.14	DNAJC12	1.96245	0.0497097	0.0107238	2	2	2	0.0527245	0.127479
ENSG00000163297.16	ANTXR2	1.96238	0.0497185	0.000215314	1	1	1	0.0497185	0.0524459
ENSG00000125170.10	DOK4	-1.96201	0.0497613	0.0170318	2	2	2	0.0457872	0.217339
ENSG00000183597.15	TANGO2	-1.96189	0.0497748	0.0837626	2	2	2	0.00478161	0.370669
ENSG00000112214.10	FHL5	-1.96182	0.0497834	0.00190208	1	1	1	0.0497834	0.0649838
ENSG00000137875.4	BCL2L10	-1.96082	0.0499005	0.0587629	2	2	2	0.0644289	0.409711
ENSG00000255837.1	TAS2R20	-1.96068	0.0499165	0.306636	3	3	3	0.018118	0.53498
ENSG00000188636.3	LDOC1L	-1.96065	0.0499204	0.0176231	1	2	2	0.0499204	0.1747
ENSG00000164404.8	GDF9	-1.96012	0.0499815	0.0872878	1	1	1	0.0499815	0.439207
ENSG00000135924.15	DNAJB2	1.96008	0.0499864	9.56667e-06	1	1	1	0.0499864	0.00599852
ENSG00000159398.15	CES5A	-1.95959	0.0500443	0.00106385	2	2	2	0.0493949	0.0641289
ENSG00000177954.11	RPS27	1.95901	0.0501116	0.00266536	1	1	1	0.0501116	0.0818728
ENSG00000186106.11	ANKRD46	1.95893	0.050121	0.000398647	1	1	1	0.050121	0.0371186
ENSG00000105559.11	PLEKHA4	1.95842	0.050181	0.0191455	2	2	2	0.0272791	0.163013
ENSG00000175538.10	KCNE3	-1.9583	0.0501949	0.00337877	1	1	1	0.0501949	0.213949
ENSG00000241878.11	PISD	-1.95798	0.050232	0.185026	3	3	3	0.0110716	0.786558
ENSG00000172456.17	FGGY	-1.95552	0.0505217	0.000615443	1	1	1	0.0505217	0.0642827
ENSG00000136715.17	SAP130	-1.95442	0.0506517	0.0065927	2	2	2	0.0203761	0.119237
ENSG00000079257.7	LXN	1.9538	0.0507246	0.15662	4	4	4	0.000670427	0.760063
ENSG00000143320.8	CRABP2	-1.95372	0.0507347	0.0791655	1	1	1	0.0507347	1.03562
ENSG00000111837.11	MAK	1.95326	0.0507884	0.0149169	2	2	2	0.0402434	0.437025
ENSG00000107643.15	MAPK8	1.95257	0.0508701	0.100333	3	4	4	0.0534693	0.539918
ENSG00000173627.7	APOBEC4	-1.95189	0.0509511	4.12234e-10	1	1	1	0.0509511	7.47313e-05
ENSG00000167930.15	FAM234A	1.95182	0.0509594	0.00277307	2	2	2	0.0048344	0.125847
ENSG00000167748.10	KLK1	1.95163	0.050982	0.000524032	2	2	2	0.0737421	0.0761314
ENSG00000040341.17	STAU2	1.95138	0.0510116	0.00974163	1	1	1	0.0510116	0.206044
ENSG00000124802.11	EEF1E1	1.95115	0.0510392	0.00383802	1	2	2	0.0510392	0.145896
ENSG00000189060.5	H1F0	-1.95009	0.0511657	0.0215605	1	1	1	0.0511657	0.214713
ENSG00000076067.12	RBMS2	-1.95006	0.0511684	0.071015	1	1	1	0.0511684	0.384309
ENSG00000124134.8	KCNS1	1.9498	0.0511998	0.0219602	1	1	1	0.0511998	0.286418
ENSG00000166548.15	TK2	1.94938	0.0512505	0.128308	2	2	2	0.0222252	0.838827
ENSG00000230615.6	RP5-1198O20.4	1.94874	0.0513268	0.00158835	1	1	1	0.0513268	0.0861086
ENSG00000149735.6	GPHA2	1.9479	0.0514267	0.0435579	1	1	1	0.0514267	0.745949
ENSG00000070366.13	SMG6	1.94768	0.051453	0.0157813	2	2	2	0.0421329	0.109218
ENSG00000167699.13	GLOD4	-1.94691	0.0515452	0.00700557	1	1	1	0.0515452	0.184185
ENSG00000165731.18	RET	-1.94617	0.0516345	0.00819929	1	1	1	0.0516345	0.121386
ENSG00000277425.1	RP5-1116H23.3	-1.94605	0.0516491	0.00230394	1	1	1	0.0516491	0.139353
ENSG00000183508.4	FAM46C	-1.946	0.0516551	0.000201537	1	1	1	0.0516551	0.0275322
ENSG00000157111.12	TMEM171	1.94596	0.0516591	0.109782	2	2	2	0.0235536	0.473463
ENSG00000159409.14	CELF3	1.94551	0.0517141	0.000695716	1	1	1	0.0517141	0.0587427
ENSG00000157851.16	DPYSL5	1.9455	0.0517145	0.0518921	1	1	1	0.0517145	0.323094
ENSG00000088756.12	ARHGAP28	1.94529	0.0517405	0.0414866	1	1	1	0.0517405	0.31291
ENSG00000197798.8	FAM118B	-1.9449	0.0517867	0.00384233	1	1	1	0.0517867	0.0978924
ENSG00000100784.10	RPS6KA5	1.94469	0.0518123	0.00847414	1	1	1	0.0518123	0.127217
ENSG00000048707.13	VPS13D	-1.9442	0.0518713	3.14765e-06	1	1	1	0.0518713	0.00483174
ENSG00000284237.1	RP11-328D5.4	1.94323	0.0519885	0.0556956	2	2	2	0.0562816	0.386295
ENSG00000160117.14	ANKLE1	-1.94272	0.0520495	0.0368548	3	3	3	0.0759835	0.350868
ENSG00000135480.15	KRT7	-1.94228	0.0521029	0.0496313	1	1	1	0.0521029	0.443598
ENSG00000149308.16	NPAT	-1.94169	0.0521752	0.0122308	1	1	1	0.0521752	0.156647
ENSG00000149311.18	ATM	1.94169	0.0521752	0.000340432	1	1	1	0.0521752	0.0261343
ENSG00000145911.5	N4BP3	1.94139	0.0522115	0.10188	1	1	1	0.0522115	0.504004
ENSG00000111144.9	LTA4H	-1.94121	0.0522325	0.00681444	1	1	1	0.0522325	0.23849
ENSG00000215712.10	TMEM242	-1.94107	0.0522496	0.063944	1	1	1	0.0522496	0.404503
ENSG00000154822.17	PLCL2	1.94046	0.0523238	0.00155464	1	1	1	0.0523238	0.057201
ENSG00000100726.14	TELO2	-1.94023	0.0523521	0.00912909	2	2	2	0.0271561	0.207869
ENSG00000188827.10	SLX4	1.93992	0.0523897	0.0734602	1	1	1	0.0523897	0.446261
ENSG00000134809.8	TIMM10	-1.93988	0.0523937	0.101718	2	2	2	0.0164288	0.240234
ENSG00000152413.14	HOMER1	-1.93983	0.0523999	0.00022806	2	2	2	0.0224323	0.023342
ENSG00000183134.4	PTGDR2	-1.9395	0.0524399	0.0231218	1	1	1	0.0524399	0.216171
ENSG00000237765.6	FAM200B	-1.93949	0.0524418	0.0522284	2	2	2	0.0108575	0.374127
ENSG00000188992.11	LIPI	1.93933	0.0524617	0.0633991	1	2	2	0.0524617	0.392878
ENSG00000166405.14	RIC3	-1.93926	0.0524694	0.106481	1	1	1	0.0524694	0.601025
ENSG00000143093.14	STRIP1	1.93869	0.0525389	0.0080632	2	2	2	0.0798134	0.201027
ENSG00000038210.12	PI4K2B	-1.93838	0.052577	0.42031	2	2	2	0.0722322	0.648222
ENSG00000105429.12	MEGF8	-1.93709	0.0527341	0.002461	2	2	2	0.0872071	0.143925
ENSG00000117222.13	RBBP5	1.93684	0.0527643	0.0150824	2	2	2	0.0701721	0.26469
ENSG00000226476.3	LINC01748	-1.93684	0.0527647	0.0261162	1	1	1	0.0527647	0.22921
ENSG00000005421.8	PON1	1.93592	0.0528774	0.0103894	2	2	2	0.0447821	0.266717
ENSG00000267041.5	ZNF850	-1.93576	0.0528968	0.0187183	1	1	1	0.0528968	0.219102
ENSG00000131142.13	CCL25	1.93561	0.0529161	0.0739864	1	1	1	0.0529161	0.379085
ENSG00000126216.13	TUBGCP3	-1.93418	0.0530906	0.0216633	1	1	1	0.0530906	0.231045
ENSG00000006327.13	TNFRSF12A	-1.93392	0.0531233	0.00337195	1	1	1	0.0531233	0.24675
ENSG00000162669.15	HFM1	1.93356	0.0531674	0.0843286	3	4	4	0.0690957	0.452859
ENSG00000155313.15	USP25	1.93271	0.0532715	0.00639295	1	1	1	0.0532715	0.182082
ENSG00000131043.11	AAR2	1.93197	0.0533636	3.55406e-05	1	1	1	0.0533636	0.0243229
ENSG00000117399.13	CDC20	-1.93173	0.0533929	2.04422e-07	1	2	2	0.0533929	0.00184466
ENSG00000101546.12	RBFA	-1.93163	0.0534054	6.50869e-05	1	3	3	0.0534054	0.0500076
ENSG00000141759.14	TXNL4A	1.93163	0.0534054	0.000172301	1	2	2	0.0534054	0.081364
ENSG00000182255.6	KCNA4	1.93125	0.0534524	0.00170539	1	2	2	0.0534524	0.0702289
ENSG00000110107.8	PRPF19	-1.93107	0.0534748	0.00762185	1	1	1	0.0534748	0.127543
ENSG00000158815.10	FGF17	-1.93032	0.0535678	0.0289363	1	1	1	0.0535678	0.242444
ENSG00000228716.6	DHFR	-1.93021	0.053581	1.06308	4	4	4	0.128297	0.88776
ENSG00000197448.13	GSTK1	1.92841	0.0538037	0.000469848	1	1	1	0.0538037	0.0400383
ENSG00000129354.11	AP1M2	1.9282	0.0538302	0.0126433	1	1	1	0.0538302	0.363714
ENSG00000241794.1	SPRR2A	-1.92784	0.0538746	4.93871e-06	2	2	2	0.0562209	0.00683562
ENSG00000198625.12	MDM4	-1.92759	0.0539061	0.0172018	1	1	1	0.0539061	0.199707
ENSG00000162517.12	PEF1	-1.92716	0.0539602	0.0272819	2	2	2	0.0235699	0.243283
ENSG00000273245.1	RP11-434P11.2	1.92667	0.0540204	0.0229853	1	1	1	0.0540204	0.215582
ENSG00000231817.7	LINC01198	-1.92583	0.0541252	1.09435	2	2	2	0.0246391	1.17774
ENSG00000183354.11	KIAA2026	-1.92538	0.054182	0.000287573	1	1	1	0.054182	0.0311547
ENSG00000116991.10	SIPA1L2	1.92446	0.0542965	9.92921e-06	2	2	2	0.0680632	0.0150588
ENSG00000111269.2	CREBL2	1.9236	0.0544049	0.00347124	1	1	1	0.0544049	0.0804569
ENSG00000198822.10	GRM3	-1.92359	0.0544063	0.00835931	1	1	1	0.0544063	0.12851
ENSG00000171819.4	ANGPTL7	1.92333	0.0544386	4.28421e-05	1	1	1	0.0544386	0.0103486
ENSG00000223859.1	AC007403.3	1.9233	0.0544426	0.00820225	2	2	2	0.0543038	0.222068
ENSG00000039123.15	SKIV2L2	1.92301	0.0544791	0.0144703	3	3	3	0.0756964	0.290847
ENSG00000119771.14	KLHL29	1.92294	0.0544879	0.0217175	1	2	2	0.0544879	0.201636
ENSG00000196284.15	SUPT3H	-1.92263	0.0545271	0.338745	2	2	2	0.0900821	0.858176
ENSG00000079462.7	PAFAH1B3	1.92251	0.0545411	0.000738965	1	1	1	0.0545411	0.0763982
ENSG00000234127.8	TRIM26	-1.92243	0.054552	0.0909528	2	3	3	0.0354951	0.404402
ENSG00000084636.17	COL16A1	-1.92095	0.0547377	0.329406	4	4	4	0.0436627	2.03875
ENSG00000196517.11	SLC6A9	-1.92071	0.0547688	0.000342758	2	2	2	0.0513268	0.0399795
ENSG00000234409.6	CCDC188	1.92069	0.054771	0.0162992	1	1	1	0.054771	0.217913
ENSG00000171150.7	SOCS5	1.92055	0.0547879	0.00385711	1	1	1	0.0547879	0.0992132
ENSG00000156026.14	MCU	-1.91967	0.0548996	0.113468	1	1	1	0.0548996	0.479969
ENSG00000275700.4	AATF	1.91965	0.0549024	0.00098192	1	1	1	0.0549024	0.177798
ENSG00000110446.10	SLC15A3	-1.91953	0.0549173	0.0137018	1	1	1	0.0549173	0.22326
ENSG00000105976.14	MET	-1.91922	0.054956	0.110617	1	1	1	0.054956	0.479868
ENSG00000138119.16	MYOF	1.91855	0.0550408	0.0186605	1	1	1	0.0550408	0.228543
ENSG00000005001.9	PRSS22	-1.91811	0.0550974	0.0278538	1	1	1	0.0550974	0.333221
ENSG00000177374.12	HIC1	1.91788	0.0551258	0.00647105	1	1	1	0.0551258	0.122517
ENSG00000163624.5	CDS1	-1.91724	0.0552072	0.000485061	1	1	1	0.0552072	0.0810642
ENSG00000171135.13	JAGN1	1.91633	0.0553225	0.0360088	2	2	2	0.0496582	0.309831
ENSG00000118900.14	UBN1	-1.91472	0.0555276	0.0381271	2	2	2	0.00186409	0.242125
ENSG00000168255.19	POLR2J3	-1.91438	0.055572	0.0644807	1	2	2	0.055572	1.06811
ENSG00000143376.12	SNX27	-1.91436	0.0555738	0.109874	1	1	1	0.0555738	0.507138
ENSG00000167136.6	ENDOG	1.9141	0.0556073	0.0754076	2	2	2	0.0511287	0.462472
ENSG00000162775.14	RBM15	-1.91385	0.0556399	0.000513356	2	2	2	0.104819	0.102379
ENSG00000083520.14	DIS3	1.91381	0.0556441	0.00190289	1	1	1	0.0556441	0.301487
ENSG00000276851.1	RP5-875H18.9	-1.91294	0.0557554	0.139117	2	2	2	0.0618006	0.36802
ENSG00000234418.1	RP11-560I19.1	-1.91287	0.0557652	0.0121747	1	1	1	0.0557652	0.157038
ENSG00000176293.19	ZNF135	1.91286	0.0557664	0.196579	2	2	2	0.0530906	0.488508
ENSG00000114544.16	SLC41A3	1.91251	0.0558106	0.0354251	1	1	1	0.0558106	0.266594
ENSG00000125787.11	GNRH2	1.91165	0.0559212	0.0114357	1	1	1	0.0559212	0.186618
ENSG00000163864.15	NMNAT3	1.91152	0.0559382	0.126475	3	3	3	0.0202401	0.412036
ENSG00000149506.11	ZP1	-1.91133	0.0559628	0.409656	2	2	2	0.0626995	0.573732
ENSG00000066697.14	MSANTD3	1.9101	0.0561203	0.0341197	2	2	2	0.0684915	0.209068
ENSG00000112851.14	ERBIN	-1.91008	0.0561235	0.00194316	1	1	1	0.0561235	0.217808
ENSG00000105287.12	PRKD2	1.90984	0.0561532	0.0521086	2	3	3	0.0049498	0.321489
ENSG00000110013.12	SIAE	1.90961	0.0561835	0.000165206	1	1	1	0.0561835	0.0888328
ENSG00000185499.16	MUC1	1.9088	0.056288	0.0205129	1	1	1	0.056288	0.364335
ENSG00000018699.11	TTC27	-1.90838	0.056342	0.0535281	1	1	1	0.056342	0.483917
ENSG00000102996.4	MMP15	1.908	0.0563906	2.55347e-05	1	1	1	0.0563906	0.0286717
ENSG00000104888.9	SLC17A7	-1.90793	0.0564001	0.00106872	2	2	2	0.0117633	0.0529574
ENSG00000115486.11	GGCX	1.90786	0.0564094	1.35681	2	2	2	0.04941	0.911785
ENSG00000102710.19	SUPT20H	1.90759	0.0564437	0.0116828	1	1	1	0.0564437	0.236955
ENSG00000075336.11	TIMM21	-1.90721	0.0564937	0.00515796	1	2	2	0.0564937	0.293016
ENSG00000057294.14	PKP2	1.90693	0.0565292	0.000264572	1	1	1	0.0565292	0.0243099
ENSG00000168306.12	ACOX2	-1.90666	0.056565	0.00375823	1	2	2	0.056565	0.1983
ENSG00000179886.5	TIGD5	-1.9057	0.0566886	0.0279093	1	1	1	0.0566886	0.236192
ENSG00000143107.8	FNDC7	1.90548	0.0567179	0.0202371	1	1	1	0.0567179	0.258974
ENSG00000138279.15	ANXA7	-1.90507	0.0567708	0.000659207	1	1	1	0.0567708	0.0870262
ENSG00000180228.12	PRKRA	-1.90455	0.0568391	0.0159357	2	2	2	0.113651	0.4682
ENSG00000172379.20	ARNT2	1.90438	0.0568602	0.0427576	2	2	2	0.0201258	0.622208
ENSG00000181885.18	CLDN7	1.90395	0.0569171	0.0327082	2	2	2	0.106639	0.387954
ENSG00000272040.1	CTC-366B18.4	1.90367	0.0569527	0.00140892	1	1	1	0.0569527	0.0759137
ENSG00000106638.15	TBL2	1.90359	0.0569641	0.0780448	1	1	1	0.0569641	0.924382
ENSG00000137872.16	SEMA6D	1.90338	0.0569913	0.00736593	1	1	1	0.0569913	0.12946
ENSG00000143603.18	KCNN3	1.90305	0.0570337	0.0190183	1	1	1	0.0570337	0.192287
ENSG00000161048.11	NAPEPLD	-1.90225	0.057139	0.0016668	1	2	2	0.057139	0.173484
ENSG00000154781.15	CCDC174	1.90195	0.0571773	0.396647	2	2	2	0.0554843	0.649578
ENSG00000159263.15	SIM2	-1.89996	0.0574385	0.000174005	1	2	2	0.0574385	0.0485526
ENSG00000158865.12	SLC5A11	-1.89985	0.0574523	0.0260151	2	2	2	0.0216363	0.246669
ENSG00000189042.13	ZNF567	1.89979	0.057461	0.0408054	2	2	2	0.0613605	0.326293
ENSG00000163660.11	CCNL1	-1.89942	0.0575093	0.000647996	2	2	2	0.0571381	0.0967607
ENSG00000130997.16	POLN	-1.89939	0.0575138	0.0587603	2	3	3	0.0214696	0.421887
ENSG00000151725.11	CENPU	-1.89936	0.0575172	0.129129	4	4	4	0.026218	0.43538
ENSG00000142166.12	IFNAR1	1.89924	0.0575324	0.0223863	1	1	1	0.0575324	0.247692
ENSG00000274349.4	ZNF658	-1.89833	0.0576524	0.0325711	1	2	2	0.0576524	0.709456
ENSG00000074266.19	EED	-1.89816	0.0576747	0.0819657	1	1	1	0.0576747	0.425834
ENSG00000127452.8	FBXL12	-1.89788	0.0577117	0.00278216	1	1	1	0.0577117	0.0777309
ENSG00000138182.14	KIF20B	1.89753	0.0577586	0.0493357	2	2	2	0.117098	0.244853
ENSG00000102921.7	N4BP1	1.89678	0.0578566	0.0111789	1	1	1	0.0578566	0.318138
ENSG00000198719.8	DLL1	-1.89675	0.0578607	0.0178535	1	1	1	0.0578607	0.200875
ENSG00000213714.1	FAM209B	1.8958	0.0579859	0.0163636	1	1	1	0.0579859	0.183762
ENSG00000170606.14	HSPA4	-1.89497	0.058097	0.0230217	2	2	2	0.0494993	0.250109
ENSG00000109321.10	AREG	1.89394	0.0582325	7.17573e-05	1	1	1	0.0582325	0.0585456
ENSG00000184307.14	ZDHHC23	-1.89365	0.0582719	0.0128422	1	2	2	0.0582719	0.164349
ENSG00000161036.12	LRWD1	-1.89329	0.0583191	0.168271	2	2	2	0.0584165	0.698572
ENSG00000133597.10	ADCK2	1.89317	0.0583354	0.18257	2	2	2	0.00825413	0.579183
ENSG00000172782.11	FADS6	1.89305	0.0583511	3.24314e-05	1	1	1	0.0583511	0.0266033
ENSG00000003249.13	DBNDD1	-1.89226	0.0584565	0.022586	2	2	2	0.0185711	0.447902
ENSG00000165819.11	METTL3	1.89061	0.0586764	0.0160224	2	2	2	0.0113313	0.152058
ENSG00000127241.16	MASP1	1.88992	0.0587683	0.00349652	2	2	2	0.0446856	0.1049
ENSG00000259669.5	RP11-643A5.2	-1.88943	0.0588346	0.570985	1	2	2	0.0588346	1.09887
ENSG00000163703.17	CRELD1	-1.88908	0.0588809	0.0100101	1	1	1	0.0588809	0.176693
ENSG00000186732.13	MPPED1	1.8888	0.0589184	0.262927	3	3	3	0.0261497	0.614622
ENSG00000089737.16	DDX24	-1.88812	0.0590094	0.0102723	2	2	2	0.0684575	0.394296
ENSG00000177192.13	PUS1	-1.88812	0.0590098	0.00914618	1	1	1	0.0590098	0.145239
ENSG00000035862.12	TIMP2	1.88806	0.0590179	0.000453469	1	1	1	0.0590179	0.0415485
ENSG00000163788.13	SNRK	1.88788	0.0590425	3.19883e-06	1	1	1	0.0590425	0.00760457
ENSG00000135272.10	MDFIC	-1.88763	0.059075	0.0036003	1	1	1	0.059075	0.0850477
ENSG00000196214.10	ZNF766	-1.88762	0.0590771	0.00694483	1	1	1	0.0590771	0.168493
ENSG00000100994.11	PYGB	-1.88627	0.0592579	0.127377	3	3	3	0.0630492	0.513358
ENSG00000053747.15	LAMA3	-1.8862	0.0592682	0.000194997	2	2	2	0.032233	0.0725224
ENSG00000124490.13	CRISP2	1.88616	0.0592732	0.000334604	1	1	1	0.0592732	0.0398058
ENSG00000177034.14	MTX3	-1.88614	0.059276	0.00786691	1	1	1	0.059276	0.188689
ENSG00000107736.19	CDH23	1.88573	0.0593316	0.0937482	3	3	3	0.0606101	0.476932
ENSG00000111252.10	SH2B3	-1.88345	0.059639	1.59154e-07	1	1	1	0.059639	0.000704668
ENSG00000067704.9	IARS2	1.88338	0.0596482	0.000691534	2	2	2	0.00419759	0.125789
ENSG00000123143.12	PKN1	-1.88297	0.0597049	0.0186158	1	1	1	0.0597049	0.451462
ENSG00000176244.6	ACBD7	-1.88227	0.0597995	5.85783e-05	2	2	2	0.0659468	0.0158072
ENSG00000176095.11	IP6K1	1.88225	0.0598014	0.00109836	1	1	1	0.0598014	0.119611
ENSG00000136044.11	APPL2	-1.8821	0.0598225	0.146836	3	3	3	0.0587778	0.82753
ENSG00000004779.9	NDUFAB1	1.88197	0.0598404	7.23508e-05	1	1	1	0.0598404	0.0156547
ENSG00000215421.9	ZNF407	-1.88184	0.0598584	0.000958516	1	1	1	0.0598584	0.144628
ENSG00000164631.18	ZNF12	-1.8816	0.0598904	0.0113638	1	1	1	0.0598904	0.16862
ENSG00000126214.21	KLC1	1.88111	0.0599568	0.00975655	2	2	2	0.0400491	0.132406
ENSG00000104695.12	PPP2CB	-1.88037	0.0600579	0.00166311	1	1	1	0.0600579	0.201502
ENSG00000172403.10	SYNPO2	-1.87993	0.0601173	3.00088e-05	2	2	2	0.137715	0.0169213
ENSG00000166478.9	ZNF143	-1.87917	0.0602211	0.0924339	2	2	2	0.109974	0.659937
ENSG00000258839.3	MC1R	1.87887	0.0602618	0.0987159	3	4	4	0.0834265	0.412334
ENSG00000164574.15	GALNT10	1.87877	0.0602753	0.0343055	2	2	2	0.0628459	0.23713
ENSG00000132432.13	SEC61G	-1.87805	0.0603739	0.138746	2	2	2	0.0527337	1.0616
ENSG00000198799.11	LRIG2	-1.87751	0.0604477	0.00313703	1	1	1	0.0604477	0.0819969
ENSG00000169919.16	GUSB	1.87736	0.0604683	0.00878591	1	1	1	0.0604683	0.138024
ENSG00000167216.16	KATNAL2	1.87734	0.0604717	0.0350382	2	2	2	0.053616	0.6041
ENSG00000141013.16	GAS8	1.87719	0.0604917	0.959546	4	5	5	0.0185711	1.51136
ENSG00000175073.7	VCPIP1	-1.87664	0.0605669	8.83824e-09	1	1	1	0.0605669	0.000748232
ENSG00000134758.13	RNF138	1.87583	0.060679	0.00184981	2	2	2	0.133541	0.145547
ENSG00000075856.11	SART3	1.87579	0.0606842	0.00134283	2	2	2	0.0531644	0.0697623
ENSG00000232448.1	RP11-416N4.1	1.87395	0.0609372	0.0148855	1	1	1	0.0609372	0.174984
ENSG00000144161.12	ZC3H8	1.87385	0.0609506	0.0438902	1	1	1	0.0609506	0.317413
ENSG00000166321.13	NUDT13	1.87351	0.0609975	0.0788578	1	1	1	0.0609975	0.951834
ENSG00000142453.11	CARM1	-1.8734	0.0610136	0.000580127	1	1	1	0.0610136	0.0796968
ENSG00000131069.19	ACSS2	-1.87321	0.0610389	0.0753659	1	1	1	0.0610389	0.397698
ENSG00000085788.13	DDHD2	-1.8732	0.0610413	0.0302741	1	1	1	0.0610413	0.302657
ENSG00000115457.9	IGFBP2	1.87313	0.0610499	0.00100086	1	2	2	0.0610499	0.045484
ENSG00000114638.7	UPK1B	-1.87258	0.0611259	2.01221e-07	1	1	1	0.0611259	0.00100622
ENSG00000170946.14	DNAJC24	-1.87246	0.0611432	0.00470945	1	1	1	0.0611432	0.105018
ENSG00000198673.10	FAM19A2	-1.87232	0.061162	0.00059641	1	2	2	0.061162	0.0773553
ENSG00000182568.16	SATB1	1.87105	0.0613375	0.0108711	2	2	2	0.0650766	0.154655
ENSG00000171988.18	JMJD1C	1.87064	0.0613952	0.00383483	2	2	2	0.00720444	0.0699087
ENSG00000167635.11	ZNF146	-1.87061	0.0613998	0.0213028	2	2	2	0.0846242	0.258413
ENSG00000171757.15	LRRC34	-1.86974	0.0615202	0.041173	1	2	2	0.0615202	0.324952
ENSG00000064687.12	ABCA7	1.86961	0.061538	0.154707	2	2	2	0.0176293	0.704474
ENSG00000086015.20	MAST2	1.86934	0.0615759	0.0445317	2	2	2	0.064337	0.227945
ENSG00000188770.9	OPTC	1.86922	0.0615925	0.0688975	1	1	1	0.0615925	0.509574
ENSG00000113448.18	PDE4D	-1.86917	0.0615988	1.4456e-05	1	1	1	0.0615988	0.00787257
ENSG00000006062.14	MAP3K14	-1.86812	0.0617449	0.0123951	1	1	1	0.0617449	0.352712
ENSG00000153832.11	FBXO36	-1.86715	0.061881	0.117634	2	2	2	0.0580481	1.59715
ENSG00000171310.10	CHST11	1.86699	0.0619031	0.606961	1	1	1	0.0619031	1.3655
ENSG00000103365.15	GGA2	-1.8669	0.0619155	0.000420315	1	1	1	0.0619155	0.0911124
ENSG00000174718.11	KIAA1551	-1.86675	0.0619369	0.0643219	1	1	1	0.0619369	0.521492
ENSG00000090487.10	SPG21	1.86669	0.0619455	0.155284	2	2	2	0.0447539	0.456685
ENSG00000135677.10	GNS	1.86658	0.0619602	0.0442583	2	2	2	0.0730054	0.224158
ENSG00000163874.10	ZC3H12A	1.86649	0.0619728	0.00122335	1	1	1	0.0619728	0.0502699
ENSG00000006071.12	ABCC8	1.86626	0.0620053	0.128888	4	4	4	0.00687201	0.523393
ENSG00000215012.8	C22orf29	1.86619	0.0620154	0.362838	3	3	3	0.086098	0.518675
ENSG00000176945.16	MUC20	1.86565	0.0620906	0.939739	4	7	7	0.11716	0.950233
ENSG00000225190.10	PLEKHM1	-1.86548	0.0621146	0.365525	1	4	4	0.0621146	0.954693
ENSG00000011454.16	RABGAP1	1.86447	0.0622552	0.0218703	1	1	1	0.0622552	0.52857
ENSG00000198821.10	CD247	1.8641	0.062308	0.0524044	3	3	3	0.040939	0.350461
ENSG00000196290.14	NIF3L1	1.86312	0.062445	0.0363815	1	1	1	0.062445	0.323536
ENSG00000107854.5	TNKS2	1.86302	0.0624589	0.013317	1	1	1	0.0624589	0.219073
ENSG00000122877.15	EGR2	-1.86301	0.0624615	0.000115157	1	1	1	0.0624615	0.0281306
ENSG00000116127.17	ALMS1	1.86212	0.0625862	0.000585481	1	1	1	0.0625862	0.0387625
ENSG00000179943.7	FIZ1	1.86188	0.0626204	0.00777866	1	1	1	0.0626204	0.168541
ENSG00000198912.10	C1orf174	1.86137	0.0626918	0.459385	3	3	3	0.009695	0.893236
ENSG00000166153.16	DEPDC4	-1.85986	0.0629049	2.20631e-05	1	1	1	0.0629049	0.0232087
ENSG00000175449.13	RFESD	-1.85981	0.0629121	0.0264098	1	1	1	0.0629121	0.240869
ENSG00000081665.13	ZNF506	1.85964	0.062937	0.0638763	3	3	3	0.0403314	0.404851
ENSG00000267224.1	AC005498.4	1.85929	0.0629854	0.130381	2	2	2	0.0832637	0.354841
ENSG00000257086.1	RP11-783K16.13	1.8592	0.0629995	0.105341	2	2	2	0.000226266	0.651936
ENSG00000181690.7	PLAG1	1.8588	0.0630562	0.000276343	1	1	1	0.0630562	0.0631518
ENSG00000170791.17	CHCHD7	-1.8588	0.0630562	0.000113024	1	1	1	0.0630562	0.0403874
ENSG00000197217.12	ENTPD4	-1.85726	0.0632741	0.0289293	1	1	1	0.0632741	0.241356
ENSG00000173531.15	MST1	-1.85671	0.0633522	0.12269	3	3	3	0.0264321	0.450349
ENSG00000241935.8	HOGA1	-1.85599	0.0634552	0.0487073	2	2	2	0.0823205	0.251807
ENSG00000272121.1	RP4-555D20.4	-1.85552	0.0635224	8.9904e-05	1	1	1	0.0635224	0.0587731
ENSG00000106804.7	C5	1.85482	0.063622	0.0302386	1	1	1	0.063622	0.257225
ENSG00000197948.10	FCHSD1	-1.8547	0.0636398	0.000504995	1	1	1	0.0636398	0.0581907
ENSG00000110944.8	IL23A	-1.85453	0.0636636	0.0282299	1	1	1	0.0636636	0.378186
ENSG00000126775.8	ATG14	-1.85355	0.0638033	0.0769602	1	1	1	0.0638033	0.383463
ENSG00000274776.1	RP11-687F6.5	-1.85343	0.0638207	0.123327	2	2	2	0.0675539	0.743605
ENSG00000152086.8	TUBA3E	-1.85322	0.063851	0.0554737	1	2	2	0.063851	0.691798
ENSG00000198169.8	ZNF251	-1.85284	0.0639056	0.202232	2	2	2	0.0678789	0.648422
ENSG00000130749.9	ZC3H4	1.85281	0.06391	0.000245373	1	1	1	0.06391	0.021142
ENSG00000196476.11	C20orf96	-1.85188	0.064043	0.991961	3	3	3	0.0106627	0.738539
ENSG00000077063.10	CTTNBP2	-1.85179	0.064056	0.0178369	2	2	2	0.0901034	0.143475
ENSG00000146242.8	TPBG	1.85177	0.0640582	0.0232874	2	2	2	0.0622799	0.215883
ENSG00000198286.9	CARD11	1.85124	0.0641345	0.00028056	1	1	1	0.0641345	0.0340826
ENSG00000144331.18	ZNF385B	-1.8507	0.0642131	7.07902e-06	1	1	1	0.0642131	0.0104591
ENSG00000272444.1	RP11-1017G21.6	-1.85056	0.0642324	0.0782997	4	4	4	0.0934257	0.640482
ENSG00000042062.11	FAM65C	1.85049	0.064243	0.00103578	1	1	1	0.064243	0.0764891
ENSG00000196177.12	ACADSB	1.8493	0.0644142	0.03484	4	4	4	0.00216372	0.422281
ENSG00000168785.7	TSPAN5	1.84888	0.0644751	0.0200768	2	2	2	0.0946485	0.191144
ENSG00000005812.10	FBXL3	-1.84875	0.0644933	0.00529155	2	2	2	0.0597881	0.202738
ENSG00000236444.4	UBE2L5P	1.84803	0.0645984	0.000215345	1	1	1	0.0645984	0.0773
ENSG00000101361.16	NOP56	-1.84784	0.0646258	0.00668771	1	1	1	0.0646258	0.146572
ENSG00000275764.1	RP11-582E3.6	-1.84743	0.0646847	0.105783	3	3	3	0.0350699	0.366806
ENSG00000126246.9	IGFLR1	-1.84728	0.0647066	0.125234	3	3	3	0.083275	0.695563
ENSG00000186642.15	PDE2A	-1.84706	0.0647379	0.36001	2	2	2	0.0215998	1.01203
ENSG00000145431.10	PDGFC	-1.84703	0.0647422	0.00350749	1	1	1	0.0647422	0.276662
ENSG00000124243.17	BCAS4	-1.84654	0.0648145	0.0591071	3	4	4	0.00121233	0.401403
ENSG00000213203.2	GIMAP1	1.84647	0.064824	0.0128713	1	1	1	0.064824	0.169061
ENSG00000165970.11	SLC6A5	1.8462	0.0648631	2.01455e-06	1	1	1	0.0648631	0.00351539
ENSG00000152767.16	FARP1	-1.84515	0.0650153	0.0207993	1	1	1	0.0650153	0.205501
ENSG00000105672.14	ETV2	-1.84488	0.0650547	0.00023215	1	1	1	0.0650547	0.048241
ENSG00000165672.6	PRDX3	-1.84478	0.0650694	0.00555611	1	2	2	0.0650694	0.107521
ENSG00000103540.16	CCP110	1.84463	0.0650914	0.000305667	2	2	2	0.0911352	0.0574945
ENSG00000251692.7	PTX4	1.84461	0.0650941	0.0105246	1	1	1	0.0650941	0.199764
ENSG00000226939.1	AC062021.1	1.84438	0.0651282	0.000563362	2	2	2	0.107509	0.0383734
ENSG00000215014.4	RP5-832C2.5	-1.84425	0.0651471	0.0212453	1	1	1	0.0651471	0.494049
ENSG00000154099.17	DNAAF1	1.84407	0.0651725	0.047943	2	2	2	0.0580184	0.307912
ENSG00000172260.14	NEGR1	1.84394	0.0651922	0.00554106	1	1	1	0.0651922	0.111404
ENSG00000177181.14	RIMKLA	-1.84346	0.0652625	0.0114496	2	2	2	0.0646976	0.0921262
ENSG00000167536.13	DHRS13	1.84284	0.0653522	0.0102236	1	1	1	0.0653522	0.202802
ENSG00000165434.7	PGM2L1	-1.84258	0.0653897	0.0034301	1	1	1	0.0653897	0.201466
ENSG00000140553.17	UNC45A	-1.84233	0.0654267	0.101451	3	3	3	0.0662018	0.56839
ENSG00000015520.14	NPC1L1	-1.84208	0.0654642	0.0105309	1	1	1	0.0654642	0.214748
ENSG00000114416.17	FXR1	1.8419	0.0654901	8.35569e-05	1	1	1	0.0654901	0.0481507
ENSG00000016391.10	CHDH	-1.83998	0.0657716	0.199517	3	3	3	0.0377352	0.547227
ENSG00000118496.4	FBXO30	-1.83996	0.0657739	0.00014013	2	2	2	0.0283226	0.0181541
ENSG00000183378.11	OVCH2	-1.8395	0.0658423	0.000436554	2	2	2	0.0447671	0.0626895
ENSG00000196757.7	ZNF700	-1.83931	0.0658698	0.000575341	1	1	1	0.0658698	0.12635
ENSG00000089048.14	ESF1	-1.83926	0.0658771	0.0101003	2	2	2	0.0145424	0.156105
ENSG00000119227.7	PIGZ	1.8389	0.0659304	0.674355	3	4	4	0.0642867	0.839402
ENSG00000152147.10	GEMIN6	1.83872	0.0659558	0.000445606	1	1	1	0.0659558	0.0304353
ENSG00000103353.15	UBFD1	-1.83783	0.0660879	0.000646694	1	1	1	0.0660879	0.113016
ENSG00000128165.8	ADM2	-1.8378	0.066092	0.096607	1	1	1	0.066092	0.477961
ENSG00000168491.9	CCDC110	-1.83751	0.0661343	0.238884	2	2	2	0.0463102	0.923945
ENSG00000229833.9	PET100	1.8374	0.0661515	5.95471e-05	1	1	1	0.0661515	0.0118168
ENSG00000066379.14	ZNRD1	1.83724	0.0661747	0.100454	2	2	2	0.07262	0.439708
ENSG00000105409.16	ATP1A3	-1.837	0.0662101	1.14581e-07	1	1	1	0.0662101	0.00133065
ENSG00000131778.18	CHD1L	-1.8369	0.066224	0.484002	2	2	2	0.0749589	0.686511
ENSG00000274898.1	AC001226.7	1.83687	0.0662295	0.0203913	1	1	1	0.0662295	0.491214
ENSG00000186395.7	KRT10	-1.83667	0.0662592	0.0138815	2	2	2	0.0496	0.16836
ENSG00000172818.9	OVOL1	1.83635	0.0663057	0.385602	2	2	2	0.0314606	0.711929
ENSG00000137752.23	CASP1	-1.83628	0.066316	0.00753846	1	1	1	0.066316	0.133654
ENSG00000119698.11	PPP4R4	1.83615	0.0663361	0.00561362	1	1	1	0.0663361	0.425118
ENSG00000170035.15	UBE2E3	1.83602	0.0663552	3.56489e-05	1	1	1	0.0663552	0.0175371
ENSG00000205352.10	PRR13	-1.8338	0.066683	0.0148855	1	2	2	0.066683	0.234716
ENSG00000165837.11	ERICH6B	-1.83251	0.0668756	0.0138509	2	2	2	0.0641573	0.293442
ENSG00000180979.9	LRRC57	1.83245	0.0668838	0.0446181	2	2	2	0.0432283	0.5075
ENSG00000236714.1	LINC01844	1.83187	0.0669701	0.000204733	1	1	1	0.0669701	0.0366174
ENSG00000154813.9	DPH3	-1.83182	0.0669788	0.0158685	1	1	1	0.0669788	0.179373
ENSG00000273030.1	RP11-285F16.1	-1.83155	0.067018	4.25173e-05	1	1	1	0.067018	0.0115155
ENSG00000151655.18	ITIH2	-1.83092	0.0671132	0.109125	1	1	1	0.0671132	0.43281
ENSG00000137409.19	MTCH1	1.83077	0.0671356	0.00888773	4	4	4	0.0291782	0.256654
ENSG00000135605.12	TEC	-1.83059	0.0671617	0.00181683	1	1	1	0.0671617	0.133442
ENSG00000078246.16	TULP3	-1.83053	0.0671701	0.0758684	1	1	1	0.0671701	0.47746
ENSG00000107341.4	UBE2R2	-1.82992	0.0672614	0.00116196	1	1	1	0.0672614	0.0853172
ENSG00000198739.10	LRRTM3	1.82967	0.0672986	0.0157479	1	1	1	0.0672986	0.209658
ENSG00000146054.17	TRIM7	1.82967	0.0672992	0.711701	2	2	2	0.0508901	0.778811
ENSG00000124789.11	NUP153	1.82861	0.067458	0.00292071	1	1	1	0.067458	0.117227
ENSG00000166188.2	ZNF319	-1.8277	0.067595	0.000731725	1	1	1	0.067595	0.215292
ENSG00000104804.7	TULP2	-1.82738	0.067643	0.334707	3	3	3	0.0112941	0.601449
ENSG00000079819.18	EPB41L2	1.82708	0.0676877	0.00512656	1	1	1	0.0676877	0.109691
ENSG00000106069.21	CHN2	1.82703	0.0676953	0.00157253	1	1	1	0.0676953	0.0738708
ENSG00000206538.8	VGLL3	1.82648	0.0677773	1.6334e-07	1	1	1	0.0677773	0.00229316
ENSG00000143630.9	HCN3	-1.82479	0.0680325	0.0183636	1	1	1	0.0680325	0.216897
ENSG00000188869.12	TMC3	-1.82459	0.0680635	0.00584239	1	1	1	0.0680635	0.118903
ENSG00000151461.19	UPF2	1.8235	0.0682274	6.65251e-06	1	1	1	0.0682274	0.0101392
ENSG00000173418.11	NAA20	1.82221	0.0684229	0.0025521	1	1	1	0.0684229	0.109638
ENSG00000095321.16	CRAT	-1.82203	0.0684502	0.0536832	1	1	1	0.0684502	0.344006
ENSG00000275963.1	RP11-180M15.6	-1.82169	0.0685019	0.0409012	4	4	4	0.041245	0.505648
ENSG00000120733.13	KDM3B	1.82168	0.0685032	0.000474419	1	1	1	0.0685032	0.0723305
ENSG00000080200.9	CRYBG3	-1.82144	0.0685396	0.000675075	1	1	1	0.0685396	0.0338766
ENSG00000177169.9	ULK1	-1.82043	0.0686938	0.0446192	1	1	1	0.0686938	0.320793
ENSG00000160710.15	ADAR	1.81991	0.0687726	0.0100161	2	2	2	0.0422893	0.108966
ENSG00000115685.14	PPP1R7	1.81985	0.0687813	0.000828098	2	2	2	0.0654862	0.0252379
ENSG00000168495.12	POLR3D	-1.8196	0.0688196	0.00400386	2	2	2	0.0631737	0.183124
ENSG00000183814.15	LIN9	1.81906	0.0689024	0.00428762	2	2	2	0.120123	0.0973325
ENSG00000232859.9	LYRM9	-1.81861	0.0689716	0.14645	1	1	1	0.0689716	0.640582
ENSG00000177839.6	PCDHB9	1.81853	0.0689829	0.111882	2	2	2	0.00797004	0.376655
ENSG00000166908.17	PIP4K2C	1.81821	0.0690318	0.00795783	1	1	1	0.0690318	0.137289
ENSG00000162782.15	TDRD5	1.81821	0.0690318	0.382697	1	1	1	0.0690318	0.927015
ENSG00000205659.10	LIN52	1.81801	0.0690632	0.108013	4	4	4	0.0186461	0.509633
ENSG00000272010.1	CTD-3025N20.3	1.81798	0.0690666	0.120651	1	1	1	0.0690666	0.517015
ENSG00000085365.17	SCAMP1	-1.81757	0.0691306	0.00598046	2	2	2	0.0794542	0.129371
ENSG00000188483.7	IER5L	-1.81752	0.0691375	0.00702178	1	1	1	0.0691375	0.128474
ENSG00000182774.10	RPS17	1.81709	0.069203	0.00207946	2	2	2	0.0751676	0.0666392
ENSG00000122481.16	RWDD3	1.81707	0.0692058	0.729157	3	4	4	0.0263204	1.20657
ENSG00000170430.9	MGMT	1.81694	0.0692265	2.1534	4	4	4	0.0242059	1.11644
ENSG00000178919.8	FOXE1	1.81657	0.0692831	0.0240143	2	2	2	0.0685386	0.209554
ENSG00000174606.13	ANGEL2	1.81572	0.0694128	0.056486	3	3	3	0.0343145	0.312461
ENSG00000120658.13	ENOX1	-1.8153	0.0694775	0.0300148	2	2	2	0.0311305	0.24076
ENSG00000155744.9	FAM126B	1.81525	0.069485	0.00124309	2	2	2	0.0616721	0.0660246
ENSG00000100095.18	SEZ6L	-1.81525	0.0694855	2.45498e-05	1	2	2	0.0694855	0.0210543
ENSG00000179082.3	C9orf106	1.81453	0.0695957	0.00215549	1	1	1	0.0695957	0.0842852
ENSG00000130558.19	OLFM1	1.81216	0.0699608	0.00780396	1	2	2	0.0699608	0.152844
ENSG00000145723.16	GIN1	-1.81203	0.0699818	0.0277792	1	1	1	0.0699818	0.267736
ENSG00000175115.11	PACS1	-1.81195	0.0699943	0.0040675	1	2	2	0.0699943	0.102529
ENSG00000237807.3	RP11-400K9.4	-1.81133	0.0700893	0.00841907	1	1	1	0.0700893	0.226999
ENSG00000100599.15	RIN3	-1.81061	0.0702014	0.0597408	2	2	2	0.128652	0.50253
ENSG00000109047.7	RCVRN	1.81049	0.0702192	2.44919	4	4	4	0.0210935	1.00426
ENSG00000157429.15	ZNF19	-1.80976	0.0703334	0.000165315	2	2	2	0.0674176	0.0348916
ENSG00000166704.11	ZNF606	-1.8096	0.0703584	0.0433666	2	2	2	0.0492747	0.205819
ENSG00000236914.3	LINC01852	1.80951	0.0703722	5.53243e-05	1	1	1	0.0703722	0.023792
ENSG00000169288.17	MRPL1	-1.80948	0.0703759	0.0122363	1	1	1	0.0703759	0.685669
ENSG00000127022.14	CANX	-1.80939	0.0703903	0.0369964	1	1	1	0.0703903	0.274352
ENSG00000158220.13	ESYT3	1.80925	0.0704129	0.302646	2	2	2	0.0303352	0.742979
ENSG00000119321.8	FKBP15	1.80921	0.0704191	0.00245168	1	1	1	0.0704191	0.102524
ENSG00000174899.10	PQLC2L	-1.80916	0.0704261	0.0702162	2	2	2	0.0715918	0.259312
ENSG00000135931.17	ARMC9	-1.80904	0.0704444	0.00760648	3	3	3	0.00389097	0.149029
ENSG00000143199.17	ADCY10	-1.80691	0.0707764	0.0990187	2	2	2	0.106607	0.640759
ENSG00000267731.1	RP11-147L13.8	1.80689	0.0707788	0.00773727	1	1	1	0.0707788	0.240879
ENSG00000197121.14	PGAP1	-1.80654	0.0708339	0.00450216	1	1	1	0.0708339	0.534028
ENSG00000140265.12	ZSCAN29	-1.8063	0.0708717	0.000213564	1	2	2	0.0708717	0.0311152
ENSG00000168487.17	BMP1	-1.80583	0.0709444	0.0623223	4	4	4	0.0478791	0.32587
ENSG00000164626.8	KCNK5	-1.80572	0.0709623	0.000273932	1	1	1	0.0709623	0.0650625
ENSG00000268182.5	SMIM17	1.80565	0.0709723	0.000752543	2	2	2	0.0692286	0.0275198
ENSG00000119314.15	PTBP3	-1.80541	0.0710103	0.0372758	1	1	1	0.0710103	0.331904
ENSG00000187151.7	ANGPTL5	-1.80461	0.0711361	0.00147181	1	1	1	0.0711361	0.0984361
ENSG00000117533.14	VAMP4	1.80434	0.0711775	0.0163491	1	1	1	0.0711775	0.21392
ENSG00000166341.7	DCHS1	-1.80402	0.0712275	9.23468e-05	1	2	2	0.0712275	0.047482
ENSG00000106105.13	GARS	-1.80322	0.0713538	0.00467057	2	2	2	0.107909	0.112398
ENSG00000095539.15	SEMA4G	1.80319	0.0713583	0.000972639	2	2	2	0.0688733	0.0517973
ENSG00000100731.15	PCNX1	1.80297	0.0713932	0.159038	2	2	2	0.025115	0.325833
ENSG00000111728.10	ST8SIA1	1.80214	0.0715234	0.189104	1	1	1	0.0715234	1.65201
ENSG00000176454.13	LPCAT4	-1.80204	0.0715386	0.0122399	3	3	3	0.0444085	0.142736
ENSG00000108953.16	YWHAE	-1.80201	0.0715443	0.0176994	2	2	2	0.0696454	0.301398
ENSG00000107816.17	LZTS2	-1.80155	0.071617	0.0207174	2	2	2	0.0562194	0.208162
ENSG00000196812.4	ZSCAN16	-1.80152	0.0716205	0.000177502	2	2	2	0.0681896	0.0248164
ENSG00000260805.2	RP11-61J19.5	-1.80139	0.0716416	0.0144487	1	2	2	0.0716416	0.593927
ENSG00000196557.12	CACNA1H	1.80099	0.071704	0.000102014	1	1	1	0.071704	0.0164664
ENSG00000267279.1	RP11-879F14.2	1.8003	0.0718139	0.148661	2	2	2	0.0729522	0.383827
ENSG00000213949.8	ITGA1	-1.80013	0.0718404	0.0021706	1	1	1	0.0718404	0.0883867
ENSG00000273257.1	RP11-177J6.1	1.7992	0.0719865	0.0182501	2	2	2	0.0438619	0.199654
ENSG00000197062.11	ZSCAN26	1.79864	0.072076	0.290061	3	3	3	0.0233689	0.492482
ENSG00000135473.14	PAN2	-1.7973	0.0722881	0.008374	1	1	1	0.0722881	0.207644
ENSG00000131323.14	TRAF3	1.79717	0.0723081	0.0110209	1	1	1	0.0723081	0.167931
ENSG00000204531.17	POU5F1	1.79716	0.07231	0.887001	5	5	5	0.0881503	1.30506
ENSG00000187553.8	CYP26C1	-1.79694	0.0723447	0.0944834	1	1	1	0.0723447	0.470908
ENSG00000138286.14	FAM149B1	-1.79672	0.0723804	0.0201823	1	1	1	0.0723804	0.481531
ENSG00000122882.10	ECD	1.79672	0.0723804	0.0181073	1	1	1	0.0723804	0.456107
ENSG00000249915.7	PDCD6	1.79657	0.0724036	0.287966	4	4	4	0.0866329	0.55176
ENSG00000067248.9	DHX29	-1.79649	0.0724173	2.28869e-05	2	2	2	0.0756964	0.0117694
ENSG00000137648.17	TMPRSS4	1.79571	0.0725414	0.00619495	1	1	1	0.0725414	0.1243
ENSG00000175318.11	GRAMD2	-1.79553	0.0725686	0.011317	1	1	1	0.0725686	0.191123
ENSG00000128052.8	KDR	-1.79552	0.0725705	9.84399e-05	1	1	1	0.0725705	0.0490235
ENSG00000224239.1	AC090044.2	1.79344	0.0729029	0.00107776	1	1	1	0.0729029	0.0479332
ENSG00000100304.12	TTLL12	-1.79327	0.0729292	0.0240154	1	1	1	0.0729292	0.26312
ENSG00000185608.8	MRPL40	1.79294	0.0729833	0.0282281	1	1	1	0.0729833	0.440471
ENSG00000105227.14	PRX	-1.79138	0.0732316	1.14648e-05	1	1	1	0.0732316	0.0124628
ENSG00000109066.13	TMEM104	1.79133	0.0732399	0.0563788	1	2	2	0.0732399	0.355957
ENSG00000114948.12	ADAM23	1.79069	0.0733428	0.00765633	2	2	2	0.070613	0.122386
ENSG00000089876.11	DHX32	1.79052	0.0733711	0.0196099	1	1	1	0.0733711	0.196536
ENSG00000277972.1	CISD3	-1.79048	0.0733768	0.00722797	1	1	1	0.0733768	0.133998
ENSG00000143224.17	PPOX	1.79013	0.0734335	0.0582454	2	2	2	0.0058674	0.419728
ENSG00000083720.12	OXCT1	1.78992	0.073466	0.00522181	1	1	1	0.073466	0.115661
ENSG00000185697.16	MYBL1	-1.78978	0.0734887	0.000194477	1	1	1	0.0734887	0.110991
ENSG00000145088.8	EAF2	1.78973	0.0734975	0.030866	1	1	1	0.0734975	0.268714
ENSG00000161638.10	ITGA5	-1.78888	0.0736338	0.0081965	1	1	1	0.0736338	0.211333
ENSG00000132470.13	ITGB4	1.78832	0.0737238	0.0011251	2	2	2	0.050596	0.0986044
ENSG00000132321.16	IQCA1	-1.78825	0.0737352	0.00400626	1	1	1	0.0737352	0.330298
ENSG00000188033.9	ZNF490	1.78776	0.0738141	0.00730145	1	1	1	0.0738141	0.121866
ENSG00000048342.15	CC2D2A	1.78759	0.0738416	0.00220971	1	1	1	0.0738416	0.208909
ENSG00000101331.15	CCM2L	1.7871	0.073922	0.00386084	1	1	1	0.073922	0.174061
ENSG00000166181.12	API5	-1.78695	0.0739462	1.12674e-07	1	1	1	0.0739462	0.000517556
ENSG00000231824.3	AKAIN1	1.78659	0.0740044	0.0539006	4	4	4	0.0585628	0.333986
ENSG00000138777.19	PPA2	1.78644	0.0740277	0.100373	3	3	3	0.0375818	0.358314
ENSG00000135457.9	TFCP2	-1.78603	0.0740951	0.00581093	2	2	2	0.0757721	0.142328
ENSG00000042317.16	SPATA7	-1.78575	0.0741394	0.388726	3	3	3	0.139434	0.659453
ENSG00000257727.5	CNPY2	-1.78553	0.0741762	0.0162621	1	1	1	0.0741762	0.289362
ENSG00000101191.16	DIDO1	-1.78468	0.0743135	0.0190622	3	3	3	0.0646823	0.23057
ENSG00000177311.11	ZBTB38	-1.78443	0.0743543	0.00694268	1	1	1	0.0743543	0.129049
ENSG00000117640.17	MTFR1L	1.78427	0.0743794	0.168607	2	2	2	0.0111918	0.39826
ENSG00000159640.15	ACE	-1.78362	0.0744851	0.0776689	1	1	1	0.0744851	0.378984
ENSG00000159592.10	GPBP1L1	1.78337	0.0745265	0.000967207	2	2	2	0.0604918	0.0471569
ENSG00000186522.14	SEPT10	1.78335	0.0745292	0.0197909	3	3	3	0.0380585	0.174358
ENSG00000272902.2	TBC1D8-AS1	1.78319	0.0745561	8.98632e-05	1	1	1	0.0745561	0.0438502
ENSG00000236279.6	CLEC2L	-1.78312	0.0745665	0.0215497	2	2	2	0.0491049	0.256075
ENSG00000134996.11	OSTF1	-1.78297	0.0745917	0.00803268	1	1	1	0.0745917	0.14988
ENSG00000197208.5	SLC22A4	1.78147	0.0748359	0.0451337	1	1	1	0.0748359	0.318272
ENSG00000100902.10	PSMA6	-1.78078	0.074949	0.0022701	2	2	2	0.0181994	0.126786
ENSG00000117528.11	ABCD3	1.78072	0.0749584	0.00947366	1	1	1	0.0749584	0.173784
ENSG00000259031.1	CTD-2062F14.3	-1.78043	0.0750058	0.0318478	1	1	1	0.0750058	0.257644
ENSG00000072163.19	LIMS2	1.78006	0.0750664	0.0317525	2	2	2	0.0190058	0.538945
ENSG00000152661.7	GJA1	1.77967	0.0751299	1.87212e-06	2	2	2	0.0991435	0.00537647
ENSG00000271040.1	RP5-933K21.3	1.77872	0.0752857	0.0997394	2	2	2	0.0522496	0.34978
ENSG00000069764.9	PLA2G10	-1.77854	0.0753144	0.000861561	1	1	1	0.0753144	0.0929341
ENSG00000183735.9	TBK1	-1.7784	0.0753379	0.00405106	1	1	1	0.0753379	0.168991
ENSG00000233232.6	NPIPB7	1.77824	0.0753651	0.180091	1	1	1	0.0753651	0.630391
ENSG00000264522.5	OTUD7B	1.7777	0.0754529	0.00307648	2	2	2	0.0748876	0.0826461
ENSG00000250548.6	RP11-47I22.2	1.77703	0.0755635	0.073166	1	1	1	0.0755635	0.597541
ENSG00000100243.20	CYB5R3	-1.77681	0.0756002	0.0178851	1	2	2	0.0756002	0.342662
ENSG00000135838.13	NPL	1.77676	0.0756079	3.92353e-05	1	1	1	0.0756079	0.0179964
ENSG00000165934.12	CPSF2	-1.77675	0.0756087	0.0602508	1	3	3	0.0756087	0.395757
ENSG00000161016.17	RPL8	1.77652	0.0756468	0.548805	3	3	3	0.02833	0.542523
ENSG00000164187.6	LMBRD2	1.77599	0.0757349	0.00405635	1	1	1	0.0757349	0.176301
ENSG00000188747.8	NOXA1	-1.77582	0.0757633	0.00643697	1	1	1	0.0757633	0.146334
ENSG00000169220.17	RGS14	1.77517	0.0758699	0.229675	1	1	1	0.0758699	0.725416
ENSG00000241404.6	EGFL8	1.77506	0.0758876	0.000366896	1	1	1	0.0758876	0.0278458
ENSG00000129596.4	CDO1	-1.77474	0.0759402	0.04358	2	2	2	0.125141	0.302521
ENSG00000007171.16	NOS2	1.77413	0.0760411	0.255839	2	2	2	0.0689716	0.841215
ENSG00000151773.12	CCDC122	-1.77304	0.076222	0.189132	2	2	2	0.0762329	0.601034
ENSG00000175643.8	RMI2	1.77282	0.0762588	0.297936	2	2	2	0.0719472	0.665107
ENSG00000261839.1	RP1-265C24.8	-1.77262	0.0762917	0.0054898	1	2	2	0.0762917	0.122359
ENSG00000120662.15	MTRF1	1.77215	0.0763689	0.0089658	1	2	2	0.0763689	0.151571
ENSG00000213341.10	CHUK	1.77213	0.0763724	0.00079119	2	2	2	0.0693835	0.041246
ENSG00000185559.13	DLK1	-1.77213	0.0763735	5.3514e-05	1	1	1	0.0763735	0.029846
ENSG00000128886.11	ELL3	1.77123	0.076523	0.0223415	3	3	3	0.00777298	0.367533
ENSG00000257698.1	RP11-620J15.3	1.77115	0.0765364	2.46558e-05	1	1	1	0.0765364	0.0168306
ENSG00000104524.13	PYCRL	1.77108	0.0765473	0.0209378	2	2	2	0.0135492	0.228513
ENSG00000013306.15	SLC25A39	1.77099	0.0765622	0.446177	4	4	4	0.0408086	0.646139
ENSG00000141391.13	PRELID3A	1.77074	0.0766039	0.102846	1	1	1	0.0766039	0.622988
ENSG00000155367.15	PPM1J	-1.77067	0.0766163	0.123722	3	3	3	0.0644253	0.503321
ENSG00000005486.16	RHBDD2	-1.77045	0.076652	0.0188475	2	2	2	0.121653	0.65718
ENSG00000178917.15	ZNF852	1.76903	0.0768882	0.000443335	1	1	1	0.0768882	0.0350099
ENSG00000215018.9	COL28A1	-1.76889	0.076912	0.444647	2	2	2	0.0782209	1.01979
ENSG00000264247.1	LINC00909	-1.76879	0.0769291	0.0761823	3	3	3	0.109971	0.430304
ENSG00000196715.5	VKORC1L1	1.76851	0.076976	0.00217393	1	1	1	0.076976	0.0677163
ENSG00000158092.6	NCK1	1.76802	0.0770573	0.00859045	2	2	2	0.0295015	0.188598
ENSG00000150967.17	ABCB9	1.76792	0.0770737	0.0310553	2	2	2	9.22295e-05	0.370207
ENSG00000236423.5	LINC01134	-1.76771	0.0771095	0.0277252	1	1	1	0.0771095	0.426318
ENSG00000272791.1	RP11-464F9.22	1.76678	0.0772653	0.000213261	1	1	1	0.0772653	0.053751
ENSG00000101180.15	HRH3	-1.76545	0.0774877	0.0413493	1	1	1	0.0774877	0.384828
ENSG00000139613.11	SMARCC2	-1.76531	0.0775111	0.00133694	1	1	1	0.0775111	0.101215
ENSG00000014914.20	MTMR11	1.76519	0.0775311	0.0175151	2	2	2	0.113278	0.214844
ENSG00000168959.14	GRM5	1.76514	0.0775409	0.000367879	1	1	1	0.0775409	0.0852398
ENSG00000125107.17	CNOT1	1.76487	0.0775851	0.00706581	2	2	2	0.0715782	0.10669
ENSG00000275038.1	RP11-546B8.6	1.76484	0.0775912	0.00704134	1	1	1	0.0775912	0.190643
ENSG00000277481.1	PKD1L3	1.76471	0.0776133	0.017727	1	1	1	0.0776133	0.192191
ENSG00000159461.14	AMFR	1.76404	0.0777246	0.019775	2	2	2	0.05029	0.239995
ENSG00000127318.10	IL22	1.764	0.0777328	0.000382	1	1	1	0.0777328	0.0400705
ENSG00000143537.13	ADAM15	-1.76354	0.0778099	0.0891899	2	2	2	0.00156585	0.544622
ENSG00000070269.13	TMEM260	1.7629	0.0779177	0.0211739	1	1	1	0.0779177	0.194947
ENSG00000167414.4	GNG8	-1.76273	0.077946	0.000620197	1	1	1	0.077946	0.0354939
ENSG00000186010.18	NDUFA13	1.76252	0.0779816	0.000539919	1	1	1	0.0779816	0.0475249
ENSG00000120915.13	EPHX2	1.76244	0.0779958	0.282257	2	2	2	0.000336428	0.839398
ENSG00000121207.11	LRAT	1.76229	0.078021	0.0474077	2	2	2	0.0612596	0.367614
ENSG00000073711.10	PPP2R3A	1.76119	0.0782071	0.0382723	2	2	2	0.0365421	0.240445
ENSG00000091129.19	NRCAM	-1.76118	0.0782072	0.0794657	3	3	3	0.0126113	0.35837
ENSG00000203801.8	LINC00222	1.76033	0.0783515	0.0353756	1	1	1	0.0783515	0.268625
ENSG00000226791.6	AC109826.1	-1.7602	0.0783738	0.00606392	1	1	1	0.0783738	0.261062
ENSG00000123607.14	TTC21B	-1.7601	0.0783904	0.0347017	3	3	3	0.0941527	0.234454
ENSG00000140718.20	FTO	-1.75977	0.0784462	0.0368698	1	1	1	0.0784462	0.595758
ENSG00000124151.18	NCOA3	1.75963	0.0784708	0.0294289	2	2	2	0.0986571	0.501626
ENSG00000276045.2	ORAI1	1.75932	0.078524	0.00566497	1	2	2	0.078524	0.30708
ENSG00000124831.18	LRRFIP1	1.75877	0.0786172	0.0289184	2	2	2	0.0550252	0.253382
ENSG00000154025.15	SLC5A10	1.75869	0.0786298	0.000159076	1	1	1	0.0786298	0.0277088
ENSG00000258701.1	LINC00638	-1.75854	0.078656	0.141648	2	2	2	0.024133	0.559962
ENSG00000108055.9	SMC3	1.75853	0.0786568	0.000275439	1	1	1	0.0786568	0.027731
ENSG00000130182.7	ZSCAN10	1.7583	0.0786958	2.5585e-05	1	1	1	0.0786958	0.00756426
ENSG00000122136.13	OBP2A	-1.75781	0.0787805	0.448232	3	3	3	0.0755034	0.533345
ENSG00000182150.15	ERCC6L2	-1.75715	0.0788925	0.0768793	2	2	2	0.140351	0.350442
ENSG00000261857.6	MIA	1.75627	0.079042	0.00121281	1	1	1	0.079042	0.0937038
ENSG00000169826.7	CSGALNACT2	1.7562	0.079055	0.777101	3	3	3	0.0226363	0.842753
ENSG00000272915.1	RP11-62J1.4	1.75616	0.079061	0.000500703	1	1	1	0.079061	0.0490549
ENSG00000100968.13	NFATC4	1.7553	0.0792085	0.000150225	1	1	1	0.0792085	0.023588
ENSG00000105364.13	MRPL4	1.75518	0.0792294	0.0189198	1	1	1	0.0792294	0.265725
ENSG00000145604.15	SKP2	1.75514	0.0792352	0.0293727	2	3	3	0.0122053	0.276681
ENSG00000113966.9	ARL6	1.75505	0.0792511	0.00344482	1	1	1	0.0792511	0.0755174
ENSG00000134940.13	ACRV1	-1.75485	0.0792856	7.4914e-05	1	1	1	0.0792856	0.0204526
ENSG00000104866.10	PPP1R37	1.7541	0.0794142	0.0104712	2	2	2	0.070632	0.143252
ENSG00000095066.11	HOOK2	1.75287	0.0796239	0.0188403	1	1	1	0.0796239	0.333281
ENSG00000167257.10	RNF214	1.75261	0.0796682	0.00753399	1	1	1	0.0796682	0.152998
ENSG00000243709.1	LEFTY1	1.75205	0.0797645	0.146005	3	3	3	0.190575	0.647247
ENSG00000166402.8	TUB	-1.75177	0.0798142	0.0395129	2	2	2	0.117244	0.47877
ENSG00000123454.10	DBH	-1.75146	0.0798672	0.0130485	3	3	3	0.135644	0.24292
ENSG00000090470.14	PDCD7	-1.75103	0.0799412	0.00164962	1	1	1	0.0799412	0.0659743
ENSG00000211460.11	TSN	1.75083	0.0799757	1.35594e-05	1	1	1	0.0799757	0.00901603
ENSG00000159363.17	ATP13A2	1.75076	0.0799869	0.0119124	2	2	2	0.0762973	0.183217
ENSG00000151967.18	SCHIP1	1.75045	0.0800411	0.00323557	2	2	2	0.0655695	0.114159
ENSG00000174327.6	SLC16A13	1.75018	0.0800879	0.0195172	1	1	1	0.0800879	0.222893
ENSG00000108924.13	HLF	-1.75009	0.0801025	1.43672e-05	1	1	1	0.0801025	0.0187286
ENSG00000189114.6	BLOC1S3	-1.74995	0.0801273	0.0415389	1	1	1	0.0801273	0.414007
ENSG00000213445.9	SIPA1	1.74963	0.0801822	0.0288355	1	1	1	0.0801822	0.299321
ENSG00000271983.1	RP11-28H5.2	-1.74919	0.0802587	0.000726831	1	1	1	0.0802587	0.0522854
ENSG00000107745.17	MICU1	-1.7486	0.0803607	0.00632804	1	1	1	0.0803607	0.115644
ENSG00000265763.3	ZNF488	-1.74821	0.0804282	0.24243	2	2	2	0.0623182	0.544427
ENSG00000133800.8	LYVE1	-1.74813	0.0804416	0.00655242	2	2	2	0.0504096	0.114531
ENSG00000183741.11	CBX6	-1.74805	0.0804555	0.00545702	2	2	2	0.013396	0.137834
ENSG00000114698.14	PLSCR4	1.74789	0.0804822	0.00727614	1	1	1	0.0804822	0.127111
ENSG00000182208.13	MOB2	1.74583	0.0808413	0.0140938	1	1	1	0.0808413	0.194541
ENSG00000204713.10	TRIM27	1.74469	0.081039	0.014817	3	3	3	0.0487169	0.156208
ENSG00000126583.10	PRKCG	1.74428	0.0811103	0.000318951	1	1	1	0.0811103	0.0355029
ENSG00000234719.8	NPIPB2	1.74403	0.0811544	0.7135	1	1	1	0.0811544	1.21485
ENSG00000120699.12	EXOSC8	1.74348	0.08125	0.0232984	1	1	1	0.08125	0.319259
ENSG00000257467.5	RP11-121G22.3	-1.74323	0.0812943	2.95379e-06	1	2	2	0.0812943	0.00312877
ENSG00000125875.13	TBC1D20	-1.74308	0.0813201	0.173842	1	1	1	0.0813201	0.597831
ENSG00000122971.8	ACADS	1.74303	0.0813276	0.164439	2	2	2	0.0157144	0.485804
ENSG00000186687.15	LYRM7	1.74299	0.0813359	0.000555943	1	1	1	0.0813359	0.0681194
ENSG00000007392.16	LUC7L	1.74284	0.0813622	2.83827e-05	1	1	1	0.0813622	0.0149241
ENSG00000123243.14	ITIH5	1.74269	0.0813879	0.00102086	1	1	1	0.0813879	0.096139
ENSG00000118193.11	KIF14	1.74118	0.0816514	0.0729397	3	3	3	0.0835471	0.841977
ENSG00000224924.6	LINC00320	1.74117	0.0816535	0.0469582	1	1	1	0.0816535	0.427456
ENSG00000185739.13	SRL	-1.74087	0.0817071	0.00421342	1	1	1	0.0817071	0.107008
ENSG00000143727.15	ACP1	1.74052	0.0817669	0.0303696	3	3	3	0.112427	0.203319
ENSG00000170681.6	MURC	1.74016	0.0818311	0.0158581	1	1	1	0.0818311	0.192711
ENSG00000118640.10	VAMP8	1.74016	0.0818311	0.00202751	1	1	1	0.0818311	0.0672431
ENSG00000187166.1	H1FNT	1.73951	0.0819456	0.195423	2	2	2	0.0803761	0.627515
ENSG00000105298.13	CACTIN	-1.73938	0.0819679	0.0217852	1	1	1	0.0819679	0.251931
ENSG00000104833.11	TUBB4A	1.73933	0.0819775	0.0044402	2	2	2	0.0890033	0.149001
ENSG00000255670.1	RP11-253I19.3	-1.7393	0.0819818	0.052194	2	2	2	0.121266	0.38274
ENSG00000187630.15	DHRS4L2	-1.73819	0.0821782	0.376243	3	4	4	0.183701	1.54165
ENSG00000145191.12	EIF2B5	1.73762	0.0822775	3.92914e-05	1	1	1	0.0822775	0.0110996
ENSG00000253910.2	PCDHGB2	-1.737	0.0823867	0.0196886	2	2	2	0.0491046	0.253416
ENSG00000130724.8	CHMP2A	1.73697	0.0823919	0.014665	3	3	3	0.0530231	0.208746
ENSG00000270361.1	RP11-307C12.13	1.73665	0.0824498	0.0190891	1	1	1	0.0824498	0.193909
ENSG00000166821.8	PEX11A	1.73657	0.0824636	0.0411687	2	2	2	0.164015	0.289729
ENSG00000131400.7	NAPSA	1.73636	0.0825005	0.000400031	1	1	1	0.0825005	0.0295488
ENSG00000161298.17	ZNF382	-1.73604	0.082557	0.00754466	1	1	1	0.082557	0.429179
ENSG00000123268.8	ATF1	1.73549	0.0826538	0.0207759	1	1	1	0.0826538	0.218043
ENSG00000177888.7	ZBTB41	-1.73547	0.0826575	0.00820144	1	1	1	0.0826575	0.132063
ENSG00000002016.17	RAD52	1.73542	0.0826669	0.215447	3	3	3	0.0933461	0.842285
ENSG00000057593.13	F7	1.73517	0.0827105	0.0566976	2	3	3	0.0751741	0.450641
ENSG00000271757.1	RP11-111M22.5	-1.73498	0.0827448	0.000579507	1	1	1	0.0827448	0.0561929
ENSG00000138115.13	CYP2C8	1.73479	0.0827783	0.0113787	2	2	2	0.0993257	0.20127
ENSG00000253159.2	PCDHGA12	1.73462	0.0828078	0.0033326	2	2	2	0.16731	0.142902
ENSG00000100156.10	SLC16A8	1.73446	0.082837	0.0101078	1	1	1	0.082837	0.26355
ENSG00000125520.13	SLC2A4RG	1.73426	0.0828716	0.0450713	1	1	1	0.0828716	0.335418
ENSG00000168769.13	TET2	1.73382	0.0829505	0.000425061	1	1	1	0.0829505	0.0399843
ENSG00000135540.11	NHSL1	1.73307	0.0830836	0.053098	1	1	1	0.0830836	0.668989
ENSG00000178093.13	TSSK6	-1.73277	0.0831361	0.0247952	1	1	1	0.0831361	0.322063
ENSG00000171056.7	SOX7	-1.73276	0.0831381	0.0649974	1	1	1	0.0831381	0.358504
ENSG00000183763.8	TRAIP	-1.73234	0.0832128	0.000771746	1	1	1	0.0832128	0.0435886
ENSG00000241852.9	C8orf58	-1.73234	0.0832128	0.0977941	2	3	3	0.0666324	0.304007
ENSG00000138814.16	PPP3CA	-1.73186	0.0832991	0.00110753	1	1	1	0.0832991	0.050083
ENSG00000254531.1	FLJ20021	-1.73186	0.0832991	0.0532819	1	1	1	0.0832991	0.347378
ENSG00000110887.7	DAO	1.73136	0.0833877	0.000450236	1	1	1	0.0833877	0.046315
ENSG00000152475.6	ZNF837	-1.73129	0.0833995	0.0641705	2	2	2	0.110581	0.6561
ENSG00000182534.13	MXRA7	-1.73059	0.0835258	0.777498	2	2	2	0.0785644	1.53331
ENSG00000106266.10	SNX8	-1.73038	0.0835627	0.00239312	1	1	1	0.0835627	0.0707412
ENSG00000183671.12	GPR1	1.73013	0.0836075	0.00117152	1	1	1	0.0836075	0.0770417
ENSG00000153406.13	NMRAL1	-1.72999	0.0836327	1.75124	2	2	2	0.081914	1.11027
ENSG00000183850.13	ZNF730	1.72977	0.0836708	0.338724	2	2	2	0.0909307	0.87251
ENSG00000184110.14	EIF3C	-1.72962	0.083698	0.0345101	1	1	1	0.083698	0.255432
ENSG00000140623.13	SEPT12	-1.7294	0.0837374	2.19249	4	4	4	0.0528703	1.0644
ENSG00000068383.18	INPP5A	-1.72877	0.0838505	0.00212074	1	1	1	0.0838505	0.115261
ENSG00000115526.10	CHST10	-1.72844	0.0839085	0.0805502	1	1	1	0.0839085	0.368598
ENSG00000105483.17	CARD8	1.72818	0.0839552	0.0674892	3	3	3	0.022589	0.335941
ENSG00000105552.14	BCAT2	-1.72815	0.0839607	0.0422405	2	2	2	0.0663677	0.688006
ENSG00000172888.11	ZNF621	-1.72795	0.0839979	0.00265419	1	1	1	0.0839979	0.0705561
ENSG00000161013.16	MGAT4B	-1.72772	0.0840378	0.00483075	1	1	1	0.0840378	0.107397
ENSG00000100362.12	PVALB	1.7274	0.0840962	0.00052581	2	2	2	0.0552418	0.0533343
ENSG00000196378.11	ZNF34	-1.7273	0.0841129	0.110428	1	1	1	0.0841129	0.477315
ENSG00000167658.15	EEF2	1.72727	0.0841186	0.00333984	1	1	1	0.0841186	0.107869
ENSG00000088881.20	EBF4	1.72703	0.0841631	0.0152055	1	1	1	0.0841631	0.22599
ENSG00000135482.6	ZC3H10	1.72654	0.0842496	0.00270942	2	2	2	0.00300009	0.145515
ENSG00000245848.2	CEBPA	-1.72633	0.0842889	0.0206744	2	2	2	0.0688617	0.302098
ENSG00000139793.18	MBNL2	1.72621	0.0843093	0.000487072	1	1	1	0.0843093	0.0335862
ENSG00000134508.12	CABLES1	-1.72594	0.0843576	0.00282339	2	2	2	0.0846357	0.0652921
ENSG00000140368.12	PSTPIP1	1.72548	0.084441	0.0429609	1	1	1	0.084441	0.409584
ENSG00000159618.15	ADGRG5	-1.7251	0.08451	0.0345879	1	1	1	0.08451	0.319244
ENSG00000137154.12	RPS6	-1.72491	0.084544	0.0442734	2	3	3	0.120999	0.433158
ENSG00000115421.12	PAPOLG	1.72449	0.0846194	0.00216659	1	1	1	0.0846194	0.0716448
ENSG00000151006.7	PRSS53	1.72427	0.0846596	0.00405466	1	1	1	0.0846596	0.102008
ENSG00000083799.17	CYLD	-1.72426	0.084661	1.53907e-05	2	2	2	0.0756141	0.0118275
ENSG00000138669.9	PRKG2	-1.72386	0.0847338	0.00759056	1	1	1	0.0847338	0.133809
ENSG00000175220.11	ARHGAP1	-1.72321	0.0848508	0.0060705	2	2	2	0.0100709	0.10001
ENSG00000103429.10	BFAR	1.72257	0.084966	0.00143691	1	1	1	0.084966	0.120018
ENSG00000140694.16	PARN	-1.72257	0.084966	0.00272763	1	1	1	0.084966	0.165358
ENSG00000163909.7	HEYL	-1.72229	0.0850164	0.00292175	1	1	1	0.0850164	0.11284
ENSG00000176714.9	CCDC121	-1.72221	0.0850321	0.00123897	2	2	2	0.0460926	0.180635
ENSG00000273153.1	RP11-406H21.2	1.72186	0.0850942	0.00517799	1	1	1	0.0850942	0.10631
ENSG00000147813.15	NAPRT	1.72148	0.0851643	1.3549	3	4	4	0.080351	1.28553
ENSG00000075673.11	ATP12A	-1.72103	0.0852447	0.00700407	1	1	1	0.0852447	0.163742
ENSG00000138035.14	PNPT1	-1.72102	0.0852479	0.00494452	2	2	2	0.0666309	0.193967
ENSG00000159216.18	RUNX1	-1.72048	0.0853457	1.55309e-05	1	1	1	0.0853457	0.00601823
ENSG00000260907.1	AC008088.4	1.72019	0.0853984	0.108187	1	1	1	0.0853984	0.464619
ENSG00000164654.15	MIOS	-1.71984	0.0854614	0.0255083	1	1	1	0.0854614	0.338552
ENSG00000262521.1	AJ003147.8	1.71967	0.0854923	0.135969	1	1	1	0.0854923	0.598629
ENSG00000134256.12	CD101	1.71956	0.0855123	0.00425557	1	2	2	0.0855123	0.189391
ENSG00000162441.11	LZIC	1.7193	0.0855599	2.72741e-05	1	1	1	0.0855599	0.0170899
ENSG00000100104.13	SRRD	-1.71906	0.0856043	0.00534109	1	1	1	0.0856043	0.191724
ENSG00000196511.14	TPK1	1.7187	0.0856695	0.00640372	1	1	1	0.0856695	0.278361
ENSG00000090857.13	PDPR	1.7186	0.0856881	0.178307	2	2	2	0.0119018	0.543197
ENSG00000185842.15	DNAH14	-1.71778	0.0858366	3.81156e-05	1	1	1	0.0858366	0.0274373
ENSG00000281721.1	LINC01080	1.71757	0.0858752	0.727174	3	3	3	0.0875484	0.702509
ENSG00000159228.12	CBR1	-1.7175	0.085887	0.141829	3	4	4	0.104508	0.505852
ENSG00000166788.9	SAAL1	-1.71743	0.0859008	0.573206	3	3	3	0.00870345	0.751933
ENSG00000171121.16	KCNMB3	-1.71727	0.0859304	0.0461034	1	1	1	0.0859304	0.361963
ENSG00000011600.11	TYROBP	-1.71683	0.08601	0.000273684	2	2	2	0.164507	0.0725106
ENSG00000258572.1	RP11-1070N10.3	1.71682	0.0860115	0.109703	3	3	3	0.0317874	0.489634
ENSG00000249664.1	CTD-2227C6.2	1.71604	0.0861556	0.339679	2	2	2	0.0810782	0.788689
ENSG00000131791.7	PRKAB2	1.71569	0.0862186	0.0333787	2	2	2	0.0832153	0.261762
ENSG00000265750.1	RP11-799B12.4	-1.71565	0.0862258	0.0296216	1	1	1	0.0862258	0.248006
ENSG00000149639.14	SOGA1	1.71525	0.0862999	0.0047702	1	1	1	0.0862999	0.0979624
ENSG00000168300.13	PCMTD1	-1.71432	0.0864697	0.149789	3	3	3	0.0245234	0.596245
ENSG00000203859.9	HSD3B2	-1.71431	0.0864717	4.81999e-05	1	1	1	0.0864717	0.0295012
ENSG00000233754.2	AP001628.7	1.71358	0.086605	0.0526512	2	2	2	0.0378536	0.480481
ENSG00000165572.7	KBTBD6	1.71256	0.0867931	0.000707829	1	1	1	0.0867931	0.0795127
ENSG00000130311.10	DDA1	1.71253	0.0867986	0.0314515	1	1	1	0.0867986	0.275169
ENSG00000158125.9	XDH	1.7123	0.0868414	0.0342325	1	1	1	0.0868414	0.285121
ENSG00000156599.10	ZDHHC5	-1.71212	0.0868752	0.00261583	1	1	1	0.0868752	0.129638
ENSG00000036054.12	TBC1D23	1.71151	0.0869865	0.000101124	1	1	1	0.0869865	0.0165778
ENSG00000264278.1	RP11-162A12.2	-1.71146	0.0869961	0.0035757	2	2	2	0.0368482	0.275949
ENSG00000185838.13	GNB1L	-1.71139	0.0870091	0.103557	2	2	2	0.0257833	0.57394
ENSG00000259656.1	RP11-325E5.1	1.71071	0.0871354	0.00527165	2	2	2	0.0920167	0.198831
ENSG00000173692.12	PSMD1	1.71044	0.0871847	5.64539e-05	1	1	1	0.0871847	0.0148475
ENSG00000133424.20	LARGE1	-1.71008	0.0872503	0.000319033	1	1	1	0.0872503	0.0248992
ENSG00000186111.9	PIP5K1C	-1.70996	0.087274	0.158669	3	3	3	0.0999825	0.40432
ENSG00000136448.11	NMT1	1.70956	0.0873474	0.101708	2	2	2	0.076383	0.256481
ENSG00000119231.10	SENP5	-1.7095	0.0873592	0.0171552	2	2	2	0.169671	0.216981
ENSG00000115758.12	ODC1	-1.70853	0.0875384	0.00501701	1	1	1	0.0875384	0.11502
ENSG00000118200.14	CAMSAP2	-1.70757	0.0877154	0.00249789	1	1	1	0.0877154	0.111284
ENSG00000253873.5	PCDHGA11	-1.70741	0.0877459	0.00582356	2	2	2	0.142768	0.172653
ENSG00000087301.8	TXNDC16	1.70665	0.0878874	0.0877887	3	3	3	0.0283772	0.517953
ENSG00000169258.6	GPRIN1	1.7065	0.0879147	6.39607e-05	2	2	2	0.132016	0.0566616
ENSG00000030419.16	IKZF2	1.70616	0.0879776	0.000807664	1	1	1	0.0879776	0.042091
ENSG00000165115.14	KIF27	-1.70607	0.0879949	0.0313179	1	1	1	0.0879949	0.361954
ENSG00000113272.13	THG1L	1.70604	0.0880007	0.168333	2	2	2	0.0881957	0.775221
ENSG00000271869.1	RP11-51J9.5	-1.70583	0.0880393	0.000246956	1	1	1	0.0880393	0.041195
ENSG00000134780.9	DAGLA	1.70547	0.0881076	0.154491	1	1	1	0.0881076	0.915299
ENSG00000197768.10	STPG3	1.70536	0.0881265	0.195602	3	3	3	0.0121749	0.481248
ENSG00000154277.12	UCHL1	1.70524	0.0881493	0.0961414	2	2	2	0.0556875	0.600914
ENSG00000148690.11	FRA10AC1	1.70512	0.0881717	0.196887	2	2	2	0.100274	0.868289
ENSG00000198089.15	SFI1	1.70506	0.0881841	0.201411	4	4	4	0.0023595	0.810449
ENSG00000133069.15	TMCC2	1.70498	0.0881973	0.0271811	2	2	2	0.0879696	0.23422
ENSG00000164934.13	DCAF13	-1.70401	0.0883783	0.02059	2	2	2	0.136294	0.261535
ENSG00000112164.5	GLP1R	1.70328	0.0885163	0.00351255	1	1	1	0.0885163	0.0912116
ENSG00000007402.11	CACNA2D2	-1.70325	0.0885215	0.00675664	2	3	3	0.0122336	0.108105
ENSG00000165959.11	CLMN	1.70261	0.0886403	1.12892e-07	1	2	2	0.0886403	0.00166016
ENSG00000158022.6	TRIM63	-1.70208	0.0887398	0.0373882	1	1	1	0.0887398	0.378086
ENSG00000186448.14	ZNF197	-1.70197	0.0887602	0.0260996	1	1	1	0.0887602	0.269343
ENSG00000167476.10	JSRP1	1.70092	0.0889572	0.00521962	1	1	1	0.0889572	0.118758
ENSG00000112276.13	BVES	1.70081	0.0889791	0.000693036	1	1	1	0.0889791	0.0842076
ENSG00000242715.7	CCDC169	1.70072	0.0889958	0.00168677	1	2	2	0.0889958	0.216342
ENSG00000141441.15	GAREM1	1.6984	0.0894331	0.0685357	2	2	2	0.0953119	1.37735
ENSG00000272630.1	RP11-344N10.5	-1.69778	0.0895499	0.123165	2	2	2	0.056259	1.14951
ENSG00000152484.13	USP12	-1.69755	0.089593	0.004481	1	1	1	0.089593	0.18752
ENSG00000169570.9	DTWD2	-1.69699	0.0896994	0.0259649	2	2	2	0.0546559	0.292448
ENSG00000125618.16	PAX8	-1.69634	0.0898223	0.00702321	1	1	1	0.0898223	0.414082
ENSG00000185437.13	SH3BGR	1.6962	0.089848	0.0767157	2	2	2	0.182069	1.46877
ENSG00000187522.14	HSPA14	-1.6957	0.0899421	0.0029855	1	1	1	0.0899421	0.107728
ENSG00000267838.2	AC008746.12	-1.6949	0.0900937	1.81031	4	4	4	0.00620294	0.798326
ENSG00000104671.7	DCTN6	1.69478	0.0901166	0.000819405	2	2	2	0.0880393	0.07883
ENSG00000140092.14	FBLN5	1.69471	0.0901312	6.39154e-05	1	1	1	0.0901312	0.0204596
ENSG00000141255.12	SPATA22	1.69459	0.0901538	0.0238622	1	1	1	0.0901538	0.22714
ENSG00000063046.17	EIF4B	1.69417	0.0902325	0.065163	2	2	2	0.070568	0.450098
ENSG00000204564.11	C6orf136	1.69393	0.0902782	4.84588e-06	2	2	2	0.0320366	0.00708557
ENSG00000277586.2	NEFL	-1.6939	0.0902847	0.0337719	2	2	2	0.0697472	0.270609
ENSG00000089916.17	GPATCH2L	-1.6938	0.0903039	0.0349785	2	2	2	0.0560923	0.228623
ENSG00000126467.10	TSKS	1.69314	0.0904286	0.0252918	1	1	1	0.0904286	0.503526
ENSG00000198805.11	PNP	-1.69283	0.0904877	0.0108286	1	1	1	0.0904877	0.160236
ENSG00000138303.17	ASCC1	-1.69043	0.0909456	0.0346901	2	2	2	0.0055539	0.453041
ENSG00000164919.10	COX6C	1.69018	0.0909928	0.000759938	1	1	1	0.0909928	0.0985291
ENSG00000110025.12	SNX15	1.6896	0.0911044	0.00407	1	1	1	0.0911044	0.0927216
ENSG00000145476.15	CYP4V2	-1.6894	0.0911438	0.672884	3	5	5	0.152072	0.759249
ENSG00000197647.11	ZNF433	-1.68928	0.0911663	0.00160267	1	1	1	0.0911663	0.163333
ENSG00000116698.21	SMG7	-1.68864	0.0912894	0.0216701	2	2	2	0.0536594	0.176767
ENSG00000256422.5	RP11-886D15.1	-1.68825	0.0913632	0.00305767	1	1	1	0.0913632	0.0840293
ENSG00000116741.7	RGS2	-1.68804	0.0914035	0.00480945	2	2	2	0.0111373	0.102331
ENSG00000163214.20	DHX57	-1.68801	0.0914088	0.019151	1	1	1	0.0914088	0.200285
ENSG00000177182.10	CLVS1	1.68788	0.0914337	0.0570559	1	1	1	0.0914337	0.35097
ENSG00000108469.14	RECQL5	-1.6875	0.0915068	0.0209756	3	3	3	0.139901	0.558876
ENSG00000235358.1	RP11-399E6.1	1.68726	0.0915539	0.109717	1	1	1	0.0915539	0.481517
ENSG00000064835.10	POU1F1	1.68708	0.0915874	0.0777064	1	1	1	0.0915874	0.425922
ENSG00000105675.8	ATP4A	1.68706	0.0915912	0.00258552	3	3	3	0.0926375	0.0730488
ENSG00000188015.9	S100A3	-1.68688	0.0916257	0.0225058	2	2	2	0.0772192	0.193956
ENSG00000002330.13	BAD	1.68679	0.0916443	0.000593748	1	1	1	0.0916443	0.0896876
ENSG00000166206.14	GABRB3	-1.68673	0.0916558	6.4192e-06	1	1	1	0.0916558	0.00871543
ENSG00000118733.16	OLFM3	-1.68662	0.0916757	0.0089884	2	2	2	0.0890782	0.180664
ENSG00000130024.14	PHF10	1.68644	0.0917114	0.0105525	1	1	1	0.0917114	0.147538
ENSG00000137285.9	TUBB2B	1.68643	0.0917129	0.000102072	1	1	1	0.0917129	0.0361102
ENSG00000108578.14	BLMH	1.68639	0.0917214	0.0158334	1	1	1	0.0917214	0.176344
ENSG00000091640.7	SPAG7	-1.68636	0.0917268	0.150506	2	2	2	0.0899719	0.940121
ENSG00000273424.1	CTA-223H9.9	1.68627	0.0917446	3.08099e-07	1	1	1	0.0917446	0.00105868
ENSG00000180425.11	C11orf71	1.68617	0.0917634	0.0176767	2	2	2	0.0973692	0.380127
ENSG00000154473.17	BUB3	-1.6856	0.0918733	0.00675715	1	1	1	0.0918733	0.191882
ENSG00000198892.6	SHISA4	1.68522	0.0919452	0.0400556	2	2	2	0.185851	0.367458
ENSG00000134086.7	VHL	-1.68503	0.0919819	0.0175599	2	2	2	0.0781254	0.174788
ENSG00000133315.10	MACROD1	1.68441	0.0921017	0.000178529	1	1	1	0.0921017	0.0237629
ENSG00000101343.14	CRNKL1	1.68424	0.0921354	0.00117166	1	1	1	0.0921354	0.134558
ENSG00000089248.6	ERP29	1.68384	0.0922134	0.000635233	1	1	1	0.0922134	0.0652644
ENSG00000198270.12	TMEM116	-1.68384	0.0922134	0.010398	1	1	1	0.0922134	0.264049
ENSG00000162399.6	BSND	1.68372	0.0922359	6.86103e-06	1	1	1	0.0922359	0.0129424
ENSG00000171798.17	KNDC1	1.68324	0.0923288	0.232861	4	4	4	0.00849549	0.392729
ENSG00000109819.8	PPARGC1A	-1.68176	0.0926153	2.55243e-10	1	1	1	0.0926153	2.44431e-05
ENSG00000154040.20	CABYR	1.68103	0.0927578	0.291639	1	1	1	0.0927578	0.760768
ENSG00000001561.6	ENPP4	1.68086	0.0927899	0.0300552	3	3	3	0.0040909	0.239621
ENSG00000147854.16	UHRF2	-1.6801	0.0929383	0.00287955	2	2	2	0.106643	0.112544
ENSG00000154511.11	FAM69A	-1.67987	0.0929831	0.0432287	1	1	1	0.0929831	0.423065
ENSG00000135077.8	HAVCR2	1.67986	0.0929846	0.0010321	1	1	1	0.0929846	0.199136
ENSG00000197977.3	ELOVL2	1.67979	0.0929983	0.0125035	2	2	2	0.0880576	0.153765
ENSG00000149451.17	ADAM33	-1.67962	0.0930305	0.0247832	1	1	1	0.0930305	0.520905
ENSG00000160539.4	PLPP7	1.67936	0.0930813	0.0150093	2	2	2	0.153605	0.189926
ENSG00000110057.7	UNC93B1	1.67831	0.0932866	0.00465334	2	2	2	0.0359512	0.117825
ENSG00000185000.11	DGAT1	1.67809	0.0933302	0.00146938	1	1	1	0.0933302	0.0870887
ENSG00000058799.14	YIPF1	-1.67804	0.0933403	7.70656e-06	1	1	1	0.0933403	0.0117963
ENSG00000273765.1	RP11-370I10.11	-1.67798	0.0933516	0.0343407	2	2	2	0.0196365	0.262745
ENSG00000149679.11	CABLES2	1.6778	0.0933858	0.308924	3	3	3	0.0524738	0.569564
ENSG00000175513.9	TSGA10IP	1.67767	0.0934117	0.00621757	1	1	1	0.0934117	0.118876
ENSG00000218672.1	AC008060.7	-1.67683	0.0935759	0.00389339	2	2	2	0.0846269	0.156376
ENSG00000101104.12	PABPC1L	1.67587	0.0937645	8.69449e-05	1	1	1	0.0937645	0.0145316
ENSG00000203896.9	LIME1	-1.67544	0.0938486	0.00593935	1	1	1	0.0938486	0.219167
ENSG00000100271.16	TTLL1	-1.6751	0.0939154	0.133485	4	4	4	0.130151	0.510737
ENSG00000134278.15	SPIRE1	1.67501	0.0939329	0.0041253	2	2	2	0.101673	0.133847
ENSG00000137955.15	RABGGTB	1.67493	0.0939485	0.00528149	2	3	3	0.125086	0.200313
ENSG00000186806.5	VSIG10L	1.67492	0.0939506	0.021499	1	1	1	0.0939506	1.16698
ENSG00000164066.12	INTU	-1.67388	0.094154	0.00462287	2	2	2	0.0776431	0.0982372
ENSG00000128805.14	ARHGAP22	1.67367	0.094195	0.00368449	1	1	1	0.094195	0.0959561
ENSG00000164434.11	FABP7	-1.67309	0.0943095	0.000853018	1	1	1	0.0943095	0.181037
ENSG00000204956.5	PCDHGA1	1.67285	0.0943571	0.00183193	1	1	1	0.0943571	0.211482
ENSG00000113231.13	PDE8B	1.67215	0.0944955	0.128276	2	2	2	0.058041	0.644288
ENSG00000168016.13	TRANK1	1.672	0.0945251	0.00952405	1	1	1	0.0945251	0.137263
ENSG00000141384.12	TAF4B	1.67161	0.0946018	0.0413062	2	2	2	0.0754101	0.334176
ENSG00000269028.3	MTRNR2L12	-1.67099	0.0947242	1.29094e-06	1	1	1	0.0947242	0.00209829
ENSG00000166796.11	LDHC	-1.67092	0.0947373	0.441709	1	1	1	0.0947373	1.49931
ENSG00000062485.18	CS	-1.66979	0.0949609	0.00434195	2	2	2	0.0592895	0.139289
ENSG00000171824.13	EXOSC10	1.6696	0.094998	0.0909976	2	2	2	0.0529383	0.50439
ENSG00000112186.11	CAP2	1.66929	0.0950596	0.0165744	1	1	1	0.0950596	0.218374
ENSG00000174953.13	DHX36	1.66859	0.0951992	0.0491818	2	2	2	0.115109	0.530102
ENSG00000055118.14	KCNH2	-1.66806	0.0953043	0.139706	2	2	2	0.10131	0.329112
ENSG00000068745.14	IP6K2	1.66805	0.0953068	0.0735175	3	3	3	2.90024e-06	0.631074
ENSG00000163006.11	CCDC138	-1.66801	0.0953134	0.0330445	1	1	1	0.0953134	0.290944
ENSG00000103067.13	ESRP2	1.66794	0.0953273	0.00398271	1	1	1	0.0953273	0.213909
ENSG00000203872.6	C6orf163	-1.66794	0.0953284	0.0874168	3	3	3	0.0450225	0.614287
ENSG00000179104.8	TMTC2	-1.66706	0.0955035	0.0349165	2	2	2	0.175639	0.345361
ENSG00000182362.13	YBEY	-1.66612	0.0956899	1.13419	4	4	4	0.0217826	1.05326
ENSG00000068971.13	PPP2R5B	1.66594	0.0957263	0.000602705	1	1	1	0.0957263	0.0853748
ENSG00000150459.12	SAP18	1.66561	0.0957912	0.00302202	1	1	1	0.0957912	0.078429
ENSG00000184305.14	CCSER1	1.66561	0.0957912	0.00287994	1	1	1	0.0957912	0.0811676
ENSG00000149557.12	FEZ1	1.66512	0.0958892	0.0526147	1	1	1	0.0958892	0.411211
ENSG00000135341.17	MAP3K7	1.66506	0.0959	4.67601e-05	1	1	1	0.0959	0.0237802
ENSG00000143882.10	ATP6V1C2	-1.66502	0.0959096	0.00506069	2	2	2	0.138004	0.0842731
ENSG00000163344.5	PMVK	-1.66485	0.0959433	0.000120462	1	1	1	0.0959433	0.0512717
ENSG00000165699.13	TSC1	1.66482	0.0959483	0.130553	2	2	2	0.0574533	0.437002
ENSG00000105193.8	RPS16	-1.66465	0.0959819	0.0224557	2	2	2	0.124659	0.17729
ENSG00000159086.14	PAXBP1	-1.66456	0.0960011	0.000161257	1	1	1	0.0960011	0.0200866
ENSG00000165516.10	KLHDC2	1.66416	0.0960802	8.74959e-05	2	2	2	0.106914	0.0332864
ENSG00000153707.16	PTPRD	1.66393	0.0961271	1.83617e-06	1	2	2	0.0961271	0.00713786
ENSG00000254470.2	AP5B1	-1.66374	0.096165	0.00897615	2	2	2	0.10409	0.0847387
ENSG00000140279.12	DUOX2	1.66358	0.0961955	4.33453e-07	1	1	1	0.0961955	0.00140323
ENSG00000134333.13	LDHA	-1.66308	0.0962955	0.0268527	2	2	2	0.0307408	0.312682
ENSG00000125755.18	SYMPK	-1.66308	0.0962965	0.00213037	1	2	2	0.0962965	0.0960688
ENSG00000106927.11	AMBP	-1.66244	0.0964236	0.164798	1	1	1	0.0964236	0.558305
ENSG00000186660.14	ZFP91	1.66241	0.0964311	0.00250537	1	1	1	0.0964311	0.0780462
ENSG00000172380.5	GNG12	-1.66176	0.0965604	0.00103838	1	1	1	0.0965604	0.0468102
ENSG00000168056.15	LTBP3	1.66163	0.0965864	0.000760249	1	1	1	0.0965864	0.0423474
ENSG00000163069.12	SGCB	1.6616	0.0965926	0.026889	1	2	2	0.0965926	0.26269
ENSG00000176928.5	GCNT4	1.66134	0.0966447	0.0198098	1	1	1	0.0966447	0.332589
ENSG00000124659.6	TBCC	1.66131	0.0966511	0.000203092	1	1	1	0.0966511	0.0883355
ENSG00000140263.13	SORD	-1.66108	0.0966975	0.047021	1	2	2	0.0966975	0.471875
ENSG00000166510.13	CCDC68	-1.66054	0.0968063	0.00384105	1	1	1	0.0968063	0.114196
ENSG00000176204.13	LRRTM4	1.66032	0.0968494	0.00112449	1	1	1	0.0968494	0.0838779
ENSG00000148481.13	MINDY3	1.66004	0.0969058	0.00103918	2	2	2	0.0978522	0.0526875
ENSG00000180185.11	FAHD1	1.65966	0.0969826	0.50024	2	2	2	0.159678	1.23626
ENSG00000250075.5	RP11-584P21.2	1.65938	0.0970391	0.0626876	1	1	1	0.0970391	0.419957
ENSG00000157578.13	LCA5L	1.65892	0.0971323	2.30816	3	3	3	0.101572	1.15473
ENSG00000174059.16	CD34	1.65883	0.097151	7.29724e-06	1	1	1	0.097151	0.0118856
ENSG00000175305.17	CCNE2	1.65824	0.097269	2.74341e-05	1	1	1	0.097269	0.0244679
ENSG00000166557.12	TMED3	-1.65726	0.0974674	0.0037548	1	1	1	0.0974674	0.0849893
ENSG00000272744.1	RP11-367N14.3	1.65678	0.0975633	4.77111e-05	1	1	1	0.0975633	0.0306973
ENSG00000170889.13	RPS9	-1.65671	0.0975776	0.352786	3	3	3	0.147062	0.750189
ENSG00000008952.16	SEC62	1.6567	0.0975806	0.000333508	1	1	1	0.0975806	0.0555836
ENSG00000182400.14	TRAPPC6B	-1.65611	0.097699	0.0190592	3	3	3	0.127916	0.262186
ENSG00000132842.13	AP3B1	-1.65574	0.0977754	0.0104502	1	1	1	0.0977754	0.149768
ENSG00000089157.15	RPLP0	1.65549	0.0978248	0.00194377	1	1	1	0.0978248	0.0814049
ENSG00000105926.15	MPP6	1.65543	0.0978365	0.0147384	1	2	2	0.0978365	0.18209
ENSG00000170448.11	NFXL1	1.65543	0.0978376	0.259507	2	2	2	0.142315	1.84227
ENSG00000146281.5	PM20D2	-1.65506	0.0979121	0.0597989	2	2	2	0.104478	0.269962
ENSG00000275995.1	CTD-2240J17.4	1.65498	0.0979292	2.58481e-07	1	1	1	0.0979292	0.00251207
ENSG00000226125.1	LINC01907	1.65493	0.0979394	0.0311885	1	1	1	0.0979394	0.512716
ENSG00000277013.1	CTC-526N19.1	1.65453	0.0980196	0.0425365	2	2	2	0.0765443	0.45767
ENSG00000158428.3	CATIP	1.65423	0.0980805	0.122407	2	2	2	0.0359484	0.310204
ENSG00000144026.11	ZNF514	1.6541	0.0981081	0.538022	4	5	5	0.0996036	1.18363
ENSG00000111817.16	DSE	1.65385	0.0981576	0.0105905	1	1	1	0.0981576	0.325968
ENSG00000205106.4	DKFZp779M0652	1.65367	0.0981952	0.063419	1	1	1	0.0981952	0.824089
ENSG00000275409.1	RP11-131L12.4	-1.65311	0.0983085	0.0938319	1	1	1	0.0983085	0.607444
ENSG00000029364.11	SLC39A9	-1.65294	0.0983432	0.0372034	2	2	2	0.052111	0.178246
ENSG00000253731.2	PCDHGA6	1.65235	0.0984627	0.270109	2	2	2	0.0627085	0.908205
ENSG00000223561.6	AC003090.1	1.65137	0.0986641	0.0156982	1	1	1	0.0986641	0.198546
ENSG00000153767.9	GTF2E1	1.65124	0.0986905	0.000289027	1	1	1	0.0986905	0.0755543
ENSG00000144840.8	RABL3	-1.65124	0.0986905	7.63708e-05	1	1	1	0.0986905	0.0388377
ENSG00000105248.15	CCDC94	1.65076	0.0987867	0.429683	2	2	2	0.0922881	0.582147
ENSG00000213694.3	S1PR3	1.65053	0.0988352	0.00596611	1	2	2	0.0988352	0.113283
ENSG00000170153.10	RNF150	1.65048	0.0988444	0.000162599	2	2	2	0.025874	0.0141938
ENSG00000100105.17	PATZ1	1.65043	0.0988551	0.0133726	2	2	2	0.0956662	0.163085
ENSG00000105556.11	MIER2	1.65042	0.0988564	0.0102696	1	1	1	0.0988564	0.219816
ENSG00000035928.15	RFC1	1.65032	0.0988768	0.147881	3	3	3	0.0205824	0.22224
ENSG00000203666.12	EFCAB2	1.64984	0.0989755	0.436476	5	5	5	0.0397206	0.583028
ENSG00000055147.18	FAM114A2	1.64974	0.098997	1.01188e-05	1	1	1	0.098997	0.0148599
ENSG00000269873.1	CTD-2587H19.3	-1.64952	0.0990411	0.204298	3	3	3	0.140182	0.449779
ENSG00000181322.13	NME9	1.64868	0.0992139	0.0122321	1	1	1	0.0992139	0.176457
ENSG00000187867.8	PALM3	-1.64852	0.0992464	0.00125261	1	1	1	0.0992464	0.117108
ENSG00000139112.10	GABARAPL1	1.64803	0.0993466	0.00121021	1	1	1	0.0993466	0.0870163
ENSG00000109184.14	DCUN1D4	1.64779	0.0993954	0.007827	2	2	2	0.0956599	0.143535
ENSG00000251562.7	MALAT1	1.64749	0.0994578	0.00398716	1	1	1	0.0994578	0.167653
ENSG00000063854.12	HAGH	-1.64741	0.0994729	0.265271	2	2	2	0.0536135	0.566187
ENSG00000273156.1	RP11-127B20.2	1.64708	0.0995407	0.00144311	1	1	1	0.0995407	0.106763
ENSG00000165832.5	TRUB1	-1.64697	0.0995639	0.00352132	1	1	1	0.0995639	0.0895569
ENSG00000128059.8	PPAT	-1.64536	0.0998953	0.00760031	2	2	2	0.0942109	0.193384
ENSG00000089505.17	CMTM1	-1.64534	0.0999007	0.0113386	2	2	2	0.0977513	0.230081
ENSG00000131737.5	KRT34	-1.64489	0.0999927	0.000349871	1	3	3	0.0999927	0.0924214
ENSG00000131730.15	CKMT2	-1.64432	0.100109	0.000837104	1	1	1	0.100109	0.164164
ENSG00000143369.14	ECM1	1.64428	0.100118	0.119664	2	3	3	0.0393556	0.957423
ENSG00000182199.10	SHMT2	-1.64418	0.100139	1.5312e-05	1	1	1	0.100139	0.0222027
ENSG00000260136.5	CTD-2270L9.4	-1.64414	0.100148	0.0092265	1	1	1	0.100148	0.426882
ENSG00000168434.12	COG7	-1.64414	0.100148	1.07966e-05	1	1	1	0.100148	0.0146027
ENSG00000144229.11	THSD7B	-1.64406	0.100164	0.0324036	1	1	1	0.100164	0.413208
ENSG00000134058.11	CDK7	1.64375	0.100228	0.0267688	1	1	1	0.100228	0.423667
ENSG00000179954.15	SSC5D	1.64359	0.100261	0.775843	2	2	2	0.0613459	1.10788
ENSG00000118655.4	DCLRE1B	1.64343	0.100294	0.0174519	2	2	2	0.111616	0.223155
ENSG00000075702.16	WDR62	1.64338	0.100304	0.047052	2	2	2	0.0558707	0.251967
ENSG00000160685.13	ZBTB7B	-1.64263	0.100459	0.00615064	1	1	1	0.100459	0.104622
ENSG00000152932.7	RAB3C	-1.6424	0.100506	5.82793e-05	1	1	1	0.100506	0.0109747
ENSG00000197275.13	RAD54B	1.64202	0.100586	4.10875e-05	2	2	2	0.063081	0.0185277
ENSG00000100644.16	HIF1A	-1.64195	0.100601	6.0234e-05	1	1	1	0.100601	0.0245727
ENSG00000115596.3	WNT6	1.64189	0.100613	0.060055	2	2	2	0.0363192	0.696762
ENSG00000186814.13	ZSCAN30	1.6417	0.100653	0.0410108	2	2	2	0.133456	0.26221
ENSG00000146707.14	POMZP3	-1.64118	0.100759	0.475	1	4	4	0.100759	1.12361
ENSG00000155265.10	GOLGA7B	1.64101	0.100795	0.00228125	1	1	1	0.100795	0.161892
ENSG00000227356.2	LINC00866	1.64101	0.100795	6.83859e-06	1	1	1	0.100795	0.00886385
ENSG00000186638.16	KIF24	1.64082	0.100835	0.019074	2	2	2	0.101245	0.244426
ENSG00000273136.6	NBPF26	1.64004	0.100996	0.402194	1	1	1	0.100996	0.913206
ENSG00000011638.10	TMEM159	1.63986	0.101033	0.0292429	1	1	1	0.101033	0.240678
ENSG00000164049.14	FBXW12	-1.63986	0.101033	0.0156262	1	1	1	0.101033	0.181116
ENSG00000064419.13	TNPO3	1.6398	0.101046	0.00794143	2	2	2	0.0740474	0.123075
ENSG00000071462.11	WBSCR22	1.63963	0.101081	0.0702782	2	2	2	0.0673946	0.357981
ENSG00000001084.10	GCLC	-1.63955	0.101099	0.033747	1	1	1	0.101099	0.25363
ENSG00000183530.13	PRR14L	-1.63949	0.101111	0.004031	2	2	2	0.0826564	0.113698
ENSG00000144744.16	UBA3	1.63928	0.101154	0.00224055	1	1	1	0.101154	0.0890551
ENSG00000135338.13	LCA5	-1.63912	0.101189	0.000176929	1	2	2	0.101189	0.0266774
ENSG00000134243.11	SORT1	-1.63811	0.101398	0.000275195	1	1	1	0.101398	0.0270043
ENSG00000106258.13	CYP3A5	-1.63746	0.101534	0.0660366	2	2	2	0.116374	0.503886
ENSG00000156253.6	RWDD2B	-1.63726	0.101576	0.682094	2	2	2	0.115285	1.03837
ENSG00000132681.16	ATP1A4	1.63679	0.101675	0.0158057	2	2	2	0.170603	0.188155
ENSG00000135828.11	RNASEL	-1.63659	0.101716	0.311591	1	2	2	0.101716	0.796935
ENSG00000040275.16	SPDL1	-1.63647	0.10174	0.0130039	1	1	1	0.10174	0.324296
ENSG00000198924.7	DCLRE1A	-1.63615	0.101808	0.0194229	1	1	1	0.101808	0.341706
ENSG00000213722.8	DDAH2	-1.63594	0.101852	0.0377516	1	1	1	0.101852	0.299915
ENSG00000152219.4	ARL14EP	-1.63545	0.101954	0.146931	1	1	1	0.101954	0.562457
ENSG00000078177.13	N4BP2	1.63466	0.102121	0.0575855	2	2	2	0.0179336	0.409935
ENSG00000248174.5	RP11-148L24.1	1.63378	0.102304	0.381933	2	2	2	0.09787	1.42709
ENSG00000100911.15	PSME2	1.63377	0.102306	5.1878e-05	1	1	1	0.102306	0.0320097
ENSG00000139734.17	DIAPH3	1.63372	0.102317	0.000744745	2	2	2	0.100184	0.0783479
ENSG00000099256.18	PRTFDC1	1.63336	0.102392	0.0266023	2	2	2	0.118928	0.811312
ENSG00000112679.14	DUSP22	1.63247	0.10258	1.34598e-05	1	1	1	0.10258	0.0135036
ENSG00000196990.8	FAM163B	1.63238	0.102599	0.335972	4	4	4	0.16795	0.629639
ENSG00000129562.10	DAD1	-1.63214	0.102649	0.0300012	1	2	2	0.102649	0.486788
ENSG00000228022.5	HCG20	-1.63092	0.102908	0.0654404	1	1	1	0.102908	0.400308
ENSG00000198836.8	OPA1	-1.63082	0.102928	0.00103246	1	1	1	0.102928	0.0487595
ENSG00000253634.1	RP11-587H10.2	1.63058	0.102979	0.0125452	1	1	1	0.102979	0.245545
ENSG00000144713.12	RPL32	-1.63024	0.103051	0.000983778	1	1	1	0.103051	0.0732152
ENSG00000130037.4	KCNA5	-1.63013	0.103074	0.00296152	1	1	1	0.103074	0.101833
ENSG00000170234.12	PWWP2A	1.62991	0.10312	0.00237098	2	2	2	0.0153276	0.0816762
ENSG00000134283.17	PPHLN1	-1.62913	0.103286	0.0684068	2	2	2	0.169877	0.313647
ENSG00000106328.9	FSCN3	-1.62885	0.103345	0.0102552	1	1	1	0.103345	0.38471
ENSG00000162636.15	FAM102B	-1.62847	0.103426	0.0567354	2	2	2	0.0804688	0.876876
ENSG00000144893.12	MED12L	-1.62805	0.103514	0.00192308	1	2	2	0.103514	0.0783869
ENSG00000135643.4	KCNMB4	-1.62744	0.103643	0.021679	1	1	1	0.103643	0.186863
ENSG00000179111.8	HES7	1.62732	0.103669	0.0222079	1	1	1	0.103669	0.405849
ENSG00000275759.1	RP11-131L12.3	-1.62684	0.10377	0.127437	1	1	1	0.10377	0.707912
ENSG00000177156.10	TALDO1	-1.62679	0.103781	0.00659634	1	2	2	0.103781	0.221586
ENSG00000102897.9	LYRM1	1.62667	0.103807	0.00671952	1	1	1	0.103807	0.113127
ENSG00000005189.19	AC004381.6	1.62667	0.103807	0.131754	1	1	1	0.103807	0.50415
ENSG00000180422.3	LINC00304	1.62663	0.103816	0.603622	2	2	2	0.105638	0.886109
ENSG00000154928.16	EPHB1	1.62658	0.103826	0.0500277	1	1	1	0.103826	0.507526
ENSG00000165006.13	UBAP1	-1.62635	0.103875	0.00379454	1	1	1	0.103875	0.146401
ENSG00000261678.2	SCRT1	-1.62611	0.103926	0.00683991	2	2	2	0.102045	0.21095
ENSG00000206560.11	ANKRD28	1.62591	0.103968	0.00593462	2	2	2	0.117893	0.116613
ENSG00000198925.10	ATG9A	-1.6254	0.104078	0.0202499	2	2	2	0.106419	0.203528
ENSG00000167378.8	IRGQ	-1.62517	0.104127	0.0113535	1	1	1	0.104127	0.146711
ENSG00000164329.13	PAPD4	-1.62495	0.104173	0.0087203	1	1	1	0.104173	0.244794
ENSG00000086544.2	ITPKC	-1.62492	0.104179	0.037726	2	2	2	0.10292	0.398052
ENSG00000165792.17	METTL17	-1.62478	0.104209	0.00145645	1	2	2	0.104209	0.150023
ENSG00000117906.13	RCN2	1.62463	0.104242	0.00149335	1	1	1	0.104242	0.105243
ENSG00000123444.13	KBTBD4	1.62461	0.104246	0.000295103	1	1	1	0.104246	0.0262476
ENSG00000175595.14	ERCC4	-1.62429	0.104314	0.00600405	2	3	3	0.0365462	0.27106
ENSG00000232233.1	LINC02043	-1.62411	0.104352	0.0555071	1	1	1	0.104352	1.10059
ENSG00000135968.20	GCC2	1.6239	0.104397	0.112988	2	2	2	0.0544968	0.83417
ENSG00000220008.3	LINGO3	-1.62364	0.104452	0.00282171	1	1	1	0.104452	0.0950332
ENSG00000089639.10	GMIP	-1.62363	0.104454	0.0168032	1	1	1	0.104454	0.236384
ENSG00000143126.7	CELSR2	-1.62296	0.104599	0.0116201	1	2	2	0.104599	0.318464
ENSG00000108654.13	DDX5	-1.62277	0.104639	0.012012	1	1	1	0.104639	0.541535
ENSG00000124222.22	STX16	-1.62218	0.104765	0.00670379	2	2	2	0.205851	0.16173
ENSG00000122068.12	FYTTD1	-1.62203	0.104797	0.00272995	1	1	1	0.104797	0.10995
ENSG00000204767.3	FAM196B	-1.62171	0.104865	0.0129969	1	1	1	0.104865	0.161479
ENSG00000105699.16	LSR	-1.62115	0.104985	0.005366	1	2	2	0.104985	0.137184
ENSG00000235109.7	ZSCAN31	1.62067	0.105087	0.0861134	2	3	3	0.121546	0.916016
ENSG00000144115.16	THNSL2	1.62066	0.105091	0.62369	4	4	4	0.0974642	1.07753
ENSG00000128590.4	DNAJB9	1.62039	0.105149	0.000584299	1	1	1	0.105149	0.149833
ENSG00000144040.12	SFXN5	1.61993	0.105248	0.0495536	2	2	2	0.0739674	0.428293
ENSG00000105523.3	FAM83E	1.61961	0.105315	0.278411	1	1	1	0.105315	0.786773
ENSG00000164402.13	SEPT8	-1.61929	0.105385	0.000204764	1	1	1	0.105385	0.0235653
ENSG00000265971.1	RP11-269G24.6	-1.61894	0.105461	0.0027411	1	1	1	0.105461	0.0862735
ENSG00000171103.10	TRMT61B	-1.61889	0.10547	0.1438	2	2	2	0.0179971	0.337424
ENSG00000165632.7	TAF3	1.61868	0.105516	0.00222294	1	1	1	0.105516	0.0769355
ENSG00000120149.8	MSX2	1.61843	0.105571	0.00014365	1	1	1	0.105571	0.0680051
ENSG00000253819.1	LINC01151	-1.61765	0.105737	3.17421e-05	1	1	1	0.105737	0.0172828
ENSG00000116771.5	AGMAT	1.61725	0.105824	0.0237369	2	2	2	0.101923	0.23454
ENSG00000240065.7	PSMB9	1.61594	0.106107	0.0232456	1	1	1	0.106107	0.215416
ENSG00000188215.9	DCUN1D3	1.61567	0.106165	0.0309427	2	2	2	0.103807	0.244331
ENSG00000124107.5	SLPI	1.61554	0.106194	0.000378148	1	1	1	0.106194	0.0439451
ENSG00000231429.2	RP11-343N15.2	-1.61537	0.10623	0.0136304	1	1	1	0.10623	0.163221
ENSG00000162231.13	NXF1	1.61521	0.106265	2.82526e-06	1	1	1	0.106265	0.00511591
ENSG00000274029.1	RP11-340F14.6	1.61491	0.10633	0.009787	2	2	2	0.239135	0.171181
ENSG00000156735.10	BAG4	-1.61482	0.106349	0.000516189	1	1	1	0.106349	0.0965431
ENSG00000143799.12	PARP1	-1.61473	0.106369	0.0273111	1	1	1	0.106369	0.244049
ENSG00000002549.12	LAP3	-1.61454	0.10641	0.04607	1	1	1	0.10641	0.303356
ENSG00000198830.10	HMGN2	-1.61432	0.106457	0.00462495	2	3	3	0.122806	0.229803
ENSG00000070808.15	CAMK2A	1.61431	0.106461	0.00385511	2	2	2	0.0883796	0.099999
ENSG00000228392.1	RP11-343J18.1	1.61402	0.106523	0.000180566	1	1	1	0.106523	0.019682
ENSG00000115053.15	NCL	-1.61375	0.106581	0.0140538	1	1	1	0.106581	0.296529
ENSG00000170581.13	STAT2	-1.61358	0.106619	0.0533145	1	1	1	0.106619	0.523933
ENSG00000257595.2	RP3-473L9.4	-1.61351	0.106634	0.0134624	1	1	1	0.106634	0.186036
ENSG00000166716.9	ZNF592	-1.61347	0.106643	0.00777638	1	1	1	0.106643	0.127947
ENSG00000106609.16	TMEM248	-1.61347	0.106643	0.0143686	1	1	1	0.106643	0.241128
ENSG00000157350.12	ST3GAL2	1.61347	0.106643	4.0893e-05	1	1	1	0.106643	0.00843561
ENSG00000062282.14	DGAT2	-1.61347	0.106643	3.3161e-05	1	1	1	0.106643	0.014413
ENSG00000167088.10	SNRPD1	-1.61347	0.106643	0.0284211	1	1	1	0.106643	0.251219
ENSG00000272057.1	CTB-40H15.4	1.6134	0.106657	8.574e-05	2	2	2	0.0844158	0.00837713
ENSG00000256436.1	TAS2R31	1.61337	0.106665	0.00179753	1	1	1	0.106665	0.0749716
ENSG00000261617.1	LINC02177	-1.61304	0.106735	0.0164861	2	2	2	0.135851	0.207759
ENSG00000070961.15	ATP2B1	1.613	0.106745	0.00119262	1	2	2	0.106745	0.0470005
ENSG00000179922.5	ZNF784	-1.61264	0.106824	0.00130716	1	1	1	0.106824	0.133075
ENSG00000111215.11	PRR4	-1.61248	0.106857	2.64839	3	3	3	0.0246231	1.13933
ENSG00000134759.13	ELP2	1.61244	0.106866	0.0302369	1	1	1	0.106866	0.268921
ENSG00000147697.8	GSDMC	-1.61059	0.10727	5.99831e-05	1	1	1	0.10727	0.0304455
ENSG00000131845.14	ZNF304	-1.61058	0.107272	0.259692	2	2	2	0.102516	0.808317
ENSG00000165300.7	SLITRK5	1.61055	0.107278	0.118231	3	3	3	0.135713	0.673294
ENSG00000206418.3	RAB12	-1.61022	0.107351	0.0211956	3	3	3	0.132617	0.34309
ENSG00000151414.14	NEK7	1.60988	0.107424	0.0126926	2	2	2	0.0629833	0.232881
ENSG00000103489.11	XYLT1	-1.60975	0.107452	0.00568563	1	1	1	0.107452	0.109614
ENSG00000133103.16	COG6	-1.60942	0.107526	0.00390923	1	1	1	0.107526	0.211926
ENSG00000228692.2	RP5-826L7.1	-1.60911	0.107593	7.29535e-05	1	1	1	0.107593	0.0131076
ENSG00000138767.12	CNOT6L	-1.60898	0.10762	0.101994	2	2	2	0.169442	0.508573
ENSG00000168216.10	LMBRD1	1.60842	0.107743	0.0733004	3	3	3	0.1174	0.286541
ENSG00000175334.7	BANF1	1.60832	0.107766	0.0110857	2	2	2	0.0312887	0.112774
ENSG00000115840.13	SLC25A12	1.60798	0.107839	0.0122943	1	1	1	0.107839	0.174545
ENSG00000147912.12	FBXO10	-1.60786	0.107867	0.00529716	2	2	2	0.164187	0.104683
ENSG00000047056.14	WDR37	1.60771	0.107898	0.0363517	1	1	1	0.107898	0.331991
ENSG00000124713.5	GNMT	-1.60765	0.107913	0.194212	3	3	3	0.101162	0.602425
ENSG00000172878.13	METAP1D	-1.60736	0.107976	0.0433637	2	2	2	0.107839	0.327806
ENSG00000168237.17	GLYCTK	1.60734	0.10798	0.0816541	1	1	1	0.10798	0.423852
ENSG00000133195.11	SLC39A11	-1.60715	0.108022	0.0688105	2	2	2	0.142919	0.402107
ENSG00000185917.13	SETD4	-1.60686	0.108086	0.0757444	2	2	2	0.0722212	0.366881
ENSG00000231473.2	LINC00441	-1.60676	0.108106	0.00103172	1	1	1	0.108106	0.0480286
ENSG00000117461.14	PIK3R3	1.60671	0.108119	0.0105274	2	2	2	0.115753	0.114808
ENSG00000115756.12	HPCAL1	1.60669	0.108123	0.000667658	1	2	2	0.108123	0.0380785
ENSG00000134049.5	IER3IP1	1.60655	0.108152	4.98416e-05	1	1	1	0.108152	0.0105034
ENSG00000188735.12	TMEM120B	-1.60646	0.108173	0.0443522	1	1	1	0.108173	0.301123
ENSG00000102572.14	STK24	-1.60645	0.108175	0.115633	2	2	2	0.0193891	0.318728
ENSG00000124795.14	DEK	1.60631	0.108206	0.00254284	2	2	2	0.21986	0.0766013
ENSG00000170468.7	RIOX1	-1.60575	0.108329	0.00378797	1	1	1	0.108329	0.10973
ENSG00000273181.1	RP11-778D9.13	-1.60573	0.108334	0.0197441	3	3	3	0.0393824	0.230495
ENSG00000173020.10	GRK2	-1.60495	0.108504	6.76774e-06	2	2	2	0.0890124	0.00666529
ENSG00000171202.6	TMEM126A	1.60494	0.108506	0.000802965	1	1	1	0.108506	0.0694775
ENSG00000143167.11	GPA33	-1.60455	0.108592	0.0952252	1	1	1	0.108592	0.677939
ENSG00000135052.16	GOLM1	-1.60447	0.108611	0.197819	3	3	3	0.156493	0.39466
ENSG00000129810.14	SGO1	1.60443	0.108619	2.7344e-06	1	1	1	0.108619	0.0102499
ENSG00000237879.1	LINC00398	1.60394	0.108727	0.00468035	1	1	1	0.108727	0.0998558
ENSG00000187479.5	C11orf96	-1.60392	0.108732	2.73345e-06	1	1	1	0.108732	0.00243955
ENSG00000069345.11	DNAJA2	1.60359	0.108804	0.00180932	1	1	1	0.108804	0.127125
ENSG00000058729.10	RIOK2	1.60339	0.108848	0.111206	2	2	2	0.12152	0.26395
ENSG00000009844.15	VTA1	-1.60278	0.108984	0.00525291	2	2	2	0.118813	0.213118
ENSG00000239389.7	PCDHA13	1.60258	0.109029	0.339651	1	1	1	0.109029	0.871241
ENSG00000141367.11	CLTC	-1.60192	0.109173	2.90207e-05	1	1	1	0.109173	0.0239411
ENSG00000115661.13	STK16	-1.6017	0.109222	0.0160979	1	1	1	0.109222	0.215238
ENSG00000142252.10	GEMIN7	1.60161	0.109242	0.0830096	3	3	3	0.108788	0.378129
ENSG00000105171.9	POP4	1.6015	0.109266	0.0843191	2	2	2	0.00310925	1.03051
ENSG00000101203.16	COL20A1	1.60148	0.109271	0.00723805	2	2	2	0.12086	0.113108
ENSG00000155508.13	CNOT8	-1.60137	0.109295	0.0157324	1	1	1	0.109295	0.313738
ENSG00000250101.1	RP11-1252I4.2	1.60103	0.109369	0.0333644	1	2	2	0.109369	0.439372
ENSG00000160185.14	UBASH3A	1.60103	0.109371	0.00447094	1	1	1	0.109371	0.104062
ENSG00000167037.18	SGSM1	-1.60076	0.109431	0.296403	5	5	5	0.110311	0.491069
ENSG00000232774.7	FLJ22447	1.60063	0.109459	0.0168559	1	1	1	0.109459	0.344711
ENSG00000172375.12	C2CD2L	-1.60041	0.109507	0.00496531	1	1	1	0.109507	0.103311
ENSG00000139998.14	RAB15	1.60029	0.109533	0.121818	3	3	3	0.113651	0.439486
ENSG00000175161.13	CADM2	1.60008	0.109581	0.000344489	1	1	1	0.109581	0.0581061
ENSG00000089041.16	P2RX7	1.59995	0.109609	0.0538381	2	2	2	0.116577	0.365235
ENSG00000172543.7	CTSW	-1.59949	0.109712	0.0283922	1	1	1	0.109712	0.324485
ENSG00000061273.17	HDAC7	1.59946	0.109718	0.0644177	2	2	2	0.034703	0.262263
ENSG00000163728.10	TTC14	-1.59937	0.109739	0.01451	1	1	1	0.109739	0.276507
ENSG00000105519.15	CAPS	-1.59915	0.109787	0.0480095	1	2	2	0.109787	0.588888
ENSG00000061987.14	MON2	1.59881	0.109863	5.17263e-05	1	1	1	0.109863	0.0293433
ENSG00000065357.19	DGKA	-1.59838	0.109959	0.0198159	1	1	1	0.109959	0.240433
ENSG00000273381.1	RP11-305L7.7	-1.59728	0.110202	0.0443365	3	3	3	0.0226307	0.61221
ENSG00000125812.15	GZF1	1.59621	0.110441	0.034337	3	3	3	0.0859346	0.275818
ENSG00000164535.14	DAGLB	1.59604	0.110481	0.277545	2	2	2	0.105956	0.780672
ENSG00000160282.13	FTCD	-1.59579	0.110536	0.349872	3	3	3	0.0959736	1.13892
ENSG00000228528.1	AC068057.1	-1.59537	0.110629	0.00323593	1	1	1	0.110629	0.299648
ENSG00000269113.3	TRABD2B	1.59524	0.110659	0.000126238	1	1	1	0.110659	0.0161483
ENSG00000170027.6	YWHAG	1.59482	0.110752	0.00100322	1	1	1	0.110752	0.0638209
ENSG00000188523.8	CFAP77	1.59462	0.110797	0.0946218	3	3	3	0.0956973	0.292129
ENSG00000230537.1	RP11-305L7.1	1.59461	0.110799	0.00361606	1	1	1	0.110799	0.110206
ENSG00000120328.6	PCDHB12	-1.59448	0.110828	0.317156	2	2	2	0.130916	0.512676
ENSG00000180340.6	FZD2	-1.5944	0.110847	0.000635197	1	1	1	0.110847	0.0538843
ENSG00000140465.13	CYP1A1	1.59401	0.110935	0.090293	2	2	2	0.0128567	0.512215
ENSG00000144712.11	CAND2	1.59399	0.110938	0.0638753	4	5	5	0.0557596	0.342415
ENSG00000115942.8	ORC2	-1.59381	0.110979	0.000357012	1	1	1	0.110979	0.0347129
ENSG00000165046.12	LETM2	1.5931	0.111138	0.00034287	1	1	1	0.111138	0.0322523
ENSG00000146352.12	CLVS2	1.59305	0.111149	0.00303555	3	3	3	0.118691	0.0787384
ENSG00000162819.11	BROX	1.59282	0.111201	0.015201	2	2	2	0.116522	0.505788
ENSG00000076513.16	ANKRD13A	1.59251	0.11127	0.024384	1	1	1	0.11127	0.386318
ENSG00000100802.14	C14orf93	-1.5921	0.111361	0.00566892	2	2	2	0.0505057	0.159311
ENSG00000138758.11	SEPT11	-1.59189	0.111409	0.0734976	3	3	3	0.124848	0.616998
ENSG00000140443.13	IGF1R	1.59101	0.111606	0.147108	1	1	1	0.111606	0.537771
ENSG00000130338.12	TULP4	1.59071	0.111675	0.350576	2	2	2	0.145462	0.71958
ENSG00000203730.2	TEDDM1	1.59036	0.111753	0.0515035	1	1	1	0.111753	0.413144
ENSG00000163870.14	TPRA1	1.59014	0.111803	0.445524	2	2	2	0.120414	0.880584
ENSG00000129925.10	TMEM8A	-1.59004	0.111826	0.108129	1	1	1	0.111826	0.622306
ENSG00000243811.8	APOBEC3D	-1.5897	0.111902	0.0238248	1	1	1	0.111902	0.221844
ENSG00000101493.10	ZNF516	1.58969	0.111904	0.0474491	2	2	2	0.119711	0.33646
ENSG00000203995.9	ZYG11A	1.58892	0.112079	0.0100118	1	2	2	0.112079	0.144457
ENSG00000122420.9	PTGFR	-1.58845	0.112185	0.022503	2	2	2	0.111178	0.227619
ENSG00000172590.18	MRPL52	-1.58831	0.112216	0.0376727	2	2	2	0.108389	0.292745
ENSG00000134954.14	ETS1	-1.58803	0.11228	8.41433e-06	1	1	1	0.11228	0.0123261
ENSG00000271614.1	ATP2B1-AS1	1.58795	0.112297	0.00502107	1	2	2	0.112297	0.132412
ENSG00000159063.12	ALG8	1.58766	0.112363	0.202692	1	1	1	0.112363	0.689426
ENSG00000262454.2	MIR193BHG	1.58752	0.112394	0.00354628	1	1	1	0.112394	0.264653
ENSG00000233791.5	LINC01136	1.58734	0.112435	0.104282	1	1	1	0.112435	2.00168
ENSG00000170364.12	SETMAR	1.58612	0.112713	0.0508857	2	2	2	0.108684	0.604547
ENSG00000145919.10	BOD1	1.58605	0.112728	0.0372049	1	1	1	0.112728	0.540332
ENSG00000214029.4	ZNF891	-1.5852	0.112921	0.000280611	1	1	1	0.112921	0.0486331
ENSG00000272431.1	RP11-281O15.8	1.58496	0.112976	0.0269412	2	2	2	0.12323	0.420875
ENSG00000227051.6	C14orf132	1.5849	0.112989	0.0351153	3	3	3	0.0378763	0.282518
ENSG00000183309.11	ZNF623	-1.58473	0.113028	0.154291	1	1	1	0.113028	0.629253
ENSG00000148484.17	RSU1	-1.58453	0.113073	0.106836	3	4	4	0.0763792	0.683351
ENSG00000172594.12	SMPDL3A	-1.5844	0.113103	0.0561459	2	2	2	0.0853201	0.696315
ENSG00000130592.15	LSP1	1.58438	0.113107	0.0274744	1	1	1	0.113107	0.226406
ENSG00000110074.10	FOXRED1	1.58433	0.113118	0.355623	1	1	1	0.113118	0.929459
ENSG00000066405.12	CLDN18	1.58375	0.113251	0.000639027	2	2	2	0.108928	0.0423995
ENSG00000135074.15	ADAM19	-1.58334	0.113343	0.00354191	2	2	2	0.124772	0.173777
ENSG00000184988.8	TMEM106A	-1.58315	0.113386	0.0346379	1	1	1	0.113386	0.27056
ENSG00000168944.15	CEP120	-1.58314	0.11339	0.00474416	1	1	1	0.11339	0.0934171
ENSG00000111321.10	LTBR	-1.58307	0.113404	0.212011	3	3	3	0.0730854	0.357133
ENSG00000197375.12	SLC22A5	1.58292	0.113439	0.0483986	2	3	3	0.0886522	0.256539
ENSG00000137944.17	KYAT3	-1.58282	0.113463	0.191018	3	3	3	0.147768	0.535931
ENSG00000053900.10	ANAPC4	-1.5826	0.113514	0.203291	3	3	3	0.0548825	0.518952
ENSG00000171867.16	PRNP	-1.58206	0.113636	0.160162	1	2	2	0.113636	0.583885
ENSG00000182973.18	CNOT10	-1.58198	0.113654	0.00355212	2	2	2	0.103588	0.120692
ENSG00000184828.9	ZBTB7C	1.58185	0.113685	0.00124227	1	1	1	0.113685	0.118161
ENSG00000011275.18	RNF216	1.58177	0.113701	0.0287842	2	3	3	0.166675	0.24311
ENSG00000171115.3	GIMAP8	1.58089	0.113903	0.0107745	1	2	2	0.113903	0.149433
ENSG00000079739.15	PGM1	1.58089	0.113904	0.0175001	2	2	2	0.164774	0.168777
ENSG00000100150.16	DEPDC5	1.5806	0.11397	0.00631522	1	1	1	0.11397	0.140425
ENSG00000128482.15	RNF112	1.58002	0.114102	0.0182912	2	2	2	0.0719928	0.183578
ENSG00000183655.12	KLHL25	-1.57949	0.114223	0.00345726	1	1	1	0.114223	0.210156
ENSG00000131379.9	C3orf20	-1.57927	0.114275	0.559029	3	3	3	0.058368	0.620642
ENSG00000065802.11	ASB1	1.57925	0.11428	0.0534252	3	3	3	0.169304	0.273978
ENSG00000139116.18	KIF21A	1.57879	0.114384	0.0121763	2	2	2	0.0900171	0.190087
ENSG00000124788.17	ATXN1	1.5782	0.11452	0.00512897	2	2	2	0.150699	0.199091
ENSG00000273044.1	RP4-569D19.8	-1.57819	0.114522	0.00599433	1	1	1	0.114522	0.120224
ENSG00000167325.14	RRM1	-1.57776	0.114621	0.0508707	1	2	2	0.114621	0.363984
ENSG00000099937.10	SERPIND1	-1.5777	0.114635	0.0171145	1	1	1	0.114635	0.189727
ENSG00000132780.16	NASP	1.57769	0.114637	0.00132528	1	1	1	0.114637	0.0580819
ENSG00000162188.5	GNG3	1.57732	0.114721	0.000832669	1	1	1	0.114721	0.122618
ENSG00000198865.9	CCDC152	1.5771	0.114773	0.0535851	2	2	2	0.08003	0.615504
ENSG00000277494.1	GPIHBP1	-1.57699	0.114798	0.143814	2	3	3	0.0621872	0.509057
ENSG00000173273.15	TNKS	1.57697	0.114803	0.0129073	1	1	1	0.114803	0.244946
ENSG00000158882.14	TOMM40L	-1.57666	0.114875	0.00147406	1	1	1	0.114875	0.0588187
ENSG00000169855.19	ROBO1	1.57649	0.114913	3.18499e-06	1	1	1	0.114913	0.0026408
ENSG00000102970.10	CCL17	1.57599	0.115029	1.29534e-05	1	1	1	0.115029	0.0123806
ENSG00000133026.12	MYH10	-1.5758	0.115071	1.23892e-06	1	1	1	0.115071	0.00437553
ENSG00000100239.15	PPP6R2	1.57553	0.115134	0.0113989	1	1	1	0.115134	0.159048
ENSG00000162989.4	KCNJ3	-1.5752	0.11521	0.0905345	1	1	1	0.11521	0.428333
ENSG00000144048.10	DUSP11	1.5752	0.11521	0.0176163	1	1	1	0.11521	0.190048
ENSG00000105880.4	DLX5	1.57452	0.115366	4.85312e-05	1	1	1	0.115366	0.0182618
ENSG00000157322.17	CLEC18A	1.57452	0.115368	0.372876	1	2	2	0.115368	0.884313
ENSG00000160460.15	SPTBN4	1.57436	0.115404	0.0869749	2	2	2	0.109227	0.353186
ENSG00000105251.10	SHD	1.57388	0.115515	0.26216	2	2	2	0.108013	0.827298
ENSG00000027001.9	MIPEP	1.57285	0.115753	1.3723	2	2	2	0.11219	1.28796
ENSG00000187535.13	IFT140	-1.57285	0.115754	0.140634	3	3	3	0.128214	0.384257
ENSG00000196705.8	ZNF431	1.57243	0.11585	0.153556	2	2	2	0.0875072	2.09111
ENSG00000184752.12	NDUFA12	-1.57228	0.115887	0.00528368	1	1	1	0.115887	0.165533
ENSG00000147548.16	NSD3	1.57225	0.115892	0.000583837	1	1	1	0.115892	0.0420864
ENSG00000130711.3	PRDM12	1.57212	0.115923	0.000183476	1	1	1	0.115923	0.0241323
ENSG00000122912.14	SLC25A16	1.57131	0.116112	0.209682	2	2	2	0.1114	0.886864
ENSG00000167323.11	STIM1	1.57105	0.116171	0.0284772	1	1	1	0.116171	0.26251
ENSG00000052841.14	TTC17	-1.57092	0.116202	0.0151721	2	2	2	0.101184	0.216692
ENSG00000214688.5	C10orf105	1.57073	0.116245	0.012123	1	1	1	0.116245	0.200868
ENSG00000150455.13	TIRAP	-1.57057	0.116283	0.0494417	2	2	2	0.153675	0.221582
ENSG00000071246.10	VASH1	1.5704	0.116322	0.0160976	2	2	2	0.159103	0.288511
ENSG00000104529.17	EEF1D	1.57021	0.116367	0.00410311	2	2	2	0.122415	0.106016
ENSG00000164694.16	FNDC1	1.5702	0.116369	0.299748	2	2	2	0.0804083	0.411098
ENSG00000166340.15	TPP1	1.57017	0.116376	0.00801658	1	1	1	0.116376	0.135904
ENSG00000171204.12	TMEM126B	1.56987	0.116445	0.0093869	1	1	1	0.116445	0.132716
ENSG00000214290.8	COLCA2	-1.56971	0.116483	0.0106512	1	1	1	0.116483	0.15737
ENSG00000018869.16	ZNF582	-1.56971	0.116483	0.0230656	1	1	1	0.116483	0.384849
ENSG00000150401.14	DCUN1D2	-1.56751	0.116996	0.0110184	3	3	3	0.164395	0.293692
ENSG00000258472.8	RP11-192H23.4	1.56734	0.117034	0.0361642	1	1	1	0.117034	0.293571
ENSG00000086288.11	NME8	-1.56727	0.117051	0.0559172	1	1	1	0.117051	0.428808
ENSG00000149485.18	FADS1	-1.5672	0.117068	1.05594	2	2	2	0.0804624	0.794324
ENSG00000103415.11	HMOX2	-1.5669	0.117138	0.0155279	2	2	2	0.123069	0.200307
ENSG00000096080.11	MRPS18A	-1.56688	0.117144	0.000123385	1	1	1	0.117144	0.042198
ENSG00000147655.10	RSPO2	1.56642	0.117251	0.00258718	2	2	2	0.09531	0.225074
ENSG00000224843.6	LINC00240	-1.56633	0.117271	0.090597	2	2	2	0.117913	0.662543
ENSG00000105427.9	CNFN	1.56564	0.117432	4.34092e-05	1	1	1	0.117432	0.0179755
ENSG00000064547.13	LPAR2	1.56547	0.117474	0.022261	1	1	1	0.117474	0.214408
ENSG00000142230.11	SAE1	1.56537	0.117497	0.00617009	1	1	1	0.117497	0.161516
ENSG00000169715.14	MT1E	1.56516	0.117545	0.0604234	1	1	1	0.117545	0.35321
ENSG00000034053.14	APBA2	-1.56509	0.117563	0.00273587	1	1	1	0.117563	0.0722157
ENSG00000116903.7	EXOC8	-1.56466	0.117663	0.000313936	1	1	1	0.117663	0.0722892
ENSG00000162923.14	WDR26	1.56464	0.117668	0.000350809	2	2	2	0.0889028	0.0195951
ENSG00000177519.3	RPRM	-1.56454	0.117691	0.0111695	1	1	1	0.117691	0.163395
ENSG00000167100.14	SAMD14	1.56415	0.117783	0.0126896	1	1	1	0.117783	0.16077
ENSG00000197548.12	ATG7	1.5641	0.117794	0.0462054	2	2	2	0.116925	0.317565
ENSG00000174013.7	FBXO45	-1.56404	0.117808	0.0815358	1	1	1	0.117808	0.400273
ENSG00000183780.12	SLC35F3	-1.56396	0.117827	0.0328751	1	1	1	0.117827	0.344207
ENSG00000165071.14	TMEM71	1.56393	0.117833	0.00131146	1	1	1	0.117833	0.0961519
ENSG00000110063.8	DCPS	1.56385	0.117854	0.029301	2	2	2	0.117154	0.19249
ENSG00000101138.11	CSTF1	-1.56359	0.117915	0.0014472	1	1	1	0.117915	0.149546
ENSG00000161896.11	IP6K3	-1.56342	0.117954	0.0139928	2	2	2	0.00654776	0.135905
ENSG00000050405.13	LIMA1	1.56194	0.118301	0.00026881	1	1	1	0.118301	0.0292205
ENSG00000164109.13	MAD2L1	1.56166	0.118369	0.0344322	1	2	2	0.118369	0.977448
ENSG00000188732.10	FAM221A	1.56154	0.118397	0.22734	2	2	2	0.0576334	0.384769
ENSG00000263050.1	RP11-667K14.3	1.56085	0.11856	0.0513447	2	2	2	0.106823	0.334914
ENSG00000242258.1	LINC00996	1.56048	0.118645	0.0164783	1	2	2	0.118645	0.189713
ENSG00000109452.12	INPP4B	1.56011	0.118735	1.23818e-06	1	1	1	0.118735	0.00631364
ENSG00000171497.4	PPID	1.5601	0.118736	0.111709	3	3	3	0.150067	0.303544
ENSG00000188086.13	PRSS45	-1.55983	0.1188	0.849593	4	4	4	0.0107674	2.15358
ENSG00000016602.9	CLCA4	-1.55974	0.118821	0.0122079	2	2	2	0.0665141	0.53598
ENSG00000092108.20	SCFD1	-1.55896	0.119007	0.0479917	1	1	1	0.119007	0.314924
ENSG00000161270.19	NPHS1	-1.55786	0.119266	0.000316148	1	1	1	0.119266	0.0755548
ENSG00000261462.1	CTA-254O6.1	-1.55746	0.119362	0.00370877	2	2	2	0.059276	0.217132
ENSG00000136156.12	ITM2B	1.55745	0.119363	0.000167167	1	1	1	0.119363	0.0199352
ENSG00000163959.9	SLC51A	-1.55727	0.119406	0.156751	2	2	2	0.230318	0.522344
ENSG00000007384.15	RHBDF1	-1.55696	0.119479	0.0828188	2	2	2	0.125381	0.460915
ENSG00000175792.11	RUVBL1	1.55654	0.119579	0.00744617	2	2	2	0.00626305	0.122729
ENSG00000109943.8	CRTAM	-1.55558	0.119808	0.000348166	1	2	2	0.119808	0.0379029
ENSG00000197181.11	PIWIL2	1.55448	0.120069	0.510935	2	2	2	0.0425639	0.616969
ENSG00000140471.16	LINS1	1.55435	0.120102	0.0318007	2	2	2	0.169889	0.294693
ENSG00000107742.12	SPOCK2	-1.55433	0.120106	0.0668932	2	2	2	0.140711	0.330291
ENSG00000272087.1	RP11-379F4.7	-1.5542	0.120136	0.00271623	1	1	1	0.120136	0.0959932
ENSG00000226194.5	RP1-137D17.1	1.55405	0.120173	0.237192	3	3	3	0.097652	0.702005
ENSG00000204397.7	CARD16	-1.55396	0.120195	0.082287	1	1	1	0.120195	0.448026
ENSG00000103599.19	IQCH	1.55367	0.120264	0.0160391	1	1	1	0.120264	0.219194
ENSG00000138152.8	BTBD16	-1.55364	0.120271	0.0432176	3	3	3	0.138572	0.285968
ENSG00000122034.14	GTF3A	1.55361	0.120278	0.0421207	1	2	2	0.120278	0.34641
ENSG00000180210.14	F2	-1.55317	0.120383	0.0582772	1	2	2	0.120383	0.372228
ENSG00000147535.16	PLPP5	-1.55229	0.120592	0.12718	1	2	2	0.120592	0.621161
ENSG00000134824.13	FADS2	-1.55181	0.120707	0.015265	1	1	1	0.120707	0.191382
ENSG00000198315.10	ZKSCAN8	1.55138	0.12081	0.0249296	2	2	2	0.0614422	0.259636
ENSG00000275465.5	RP11-569G13.3	1.55129	0.120832	0.00241353	1	1	1	0.120832	0.0926952
ENSG00000151364.16	KCTD14	1.55065	0.120987	0.0141009	1	1	1	0.120987	0.181842
ENSG00000185989.10	RASA3	-1.55049	0.121024	0.409579	5	5	5	0.101342	0.455115
ENSG00000141965.4	FEM1A	1.55045	0.121035	0.043348	1	2	2	0.121035	0.307517
ENSG00000120937.8	NPPB	-1.55044	0.121036	0.00580126	1	1	1	0.121036	0.109495
ENSG00000244607.5	CCDC13	-1.55023	0.121087	0.0272	2	2	2	0.223881	0.271827
ENSG00000156587.15	UBE2L6	-1.54974	0.121205	0.0116062	2	2	2	0.118136	0.171181
ENSG00000167721.10	TSR1	1.54947	0.121269	0.00423667	1	1	1	0.121269	0.0965951
ENSG00000182175.13	RGMA	1.54927	0.121316	0.00676521	1	1	1	0.121316	0.125241
ENSG00000142686.7	C1orf216	1.54901	0.12138	0.0121643	1	1	1	0.12138	0.292835
ENSG00000140090.17	SLC24A4	1.54897	0.12139	0.0595172	1	1	1	0.12139	0.360334
ENSG00000153132.12	CLGN	-1.54896	0.121392	0.0346197	1	1	1	0.121392	0.422197
ENSG00000109466.13	KLHL2	1.54885	0.121417	0.004149	1	1	1	0.121417	0.114407
ENSG00000124587.13	PEX6	1.54878	0.121435	0.174954	2	3	3	0.104225	0.35966
ENSG00000277531.2	LLNLF-187D8.1	1.54825	0.121562	0.249379	2	2	2	0.147419	0.652041
ENSG00000130038.9	CRACR2A	-1.54824	0.121564	6.69932e-05	1	1	1	0.121564	0.0118505
ENSG00000088298.12	EDEM2	-1.54801	0.12162	0.0320837	2	2	2	0.0365519	0.165792
ENSG00000100024.14	UPB1	1.54709	0.121842	0.175082	2	2	2	0.125731	0.551061
ENSG00000100890.15	KIAA0391	1.54708	0.121845	0.0396135	2	2	2	0.231477	0.423358
ENSG00000165949.12	IFI27	1.54682	0.121907	2.18686e-07	1	1	1	0.121907	0.000972385
ENSG00000005249.12	PRKAR2B	-1.54645	0.121997	0.0231279	2	2	2	0.0222131	0.330571
ENSG00000077147.14	TM9SF3	-1.5453	0.122273	0.00338113	1	1	1	0.122273	0.105642
ENSG00000174109.4	C16orf91	1.54517	0.122306	3.7742e-05	1	1	1	0.122306	0.0139904
ENSG00000136717.14	BIN1	1.54483	0.122388	0.302275	3	3	3	0.123632	0.462753
ENSG00000181924.6	COA4	-1.54476	0.122404	0.0149454	1	1	1	0.122404	0.404514
ENSG00000108839.11	ALOX12	-1.54458	0.122448	0.0346339	1	1	1	0.122448	0.275904
ENSG00000074201.8	CLNS1A	1.54449	0.122469	0.0464813	2	2	2	0.188323	0.347615
ENSG00000129595.12	EPB41L4A	1.54398	0.122593	0.0591694	2	2	2	0.129857	0.945297
ENSG00000100441.9	KHNYN	-1.54398	0.122594	0.165062	2	3	3	0.0396264	0.519591
ENSG00000139351.14	SYCP3	-1.54324	0.122773	0.126982	2	2	2	0.0268644	0.748914
ENSG00000170276.5	HSPB2	-1.543	0.12283	0.0052777	1	1	1	0.12283	0.102675
ENSG00000117597.17	DIEXF	1.5426	0.122928	0.00485361	2	2	2	0.0933737	0.0833898
ENSG00000063245.14	EPN1	-1.5425	0.122953	0.000332752	2	2	2	0.207819	0.0341179
ENSG00000099769.5	IGFALS	1.54247	0.12296	0.628056	3	3	3	0.162579	1.03627
ENSG00000188573.7	FBLL1	1.54216	0.123035	0.0873245	3	3	3	0.109176	0.579689
ENSG00000184787.18	UBE2G2	1.54212	0.123045	0.0591792	3	3	3	0.136213	0.420713
ENSG00000168993.14	CPLX1	-1.54096	0.123328	0.0306644	2	2	2	0.12886	0.219936
ENSG00000115275.11	MOGS	-1.54066	0.123399	0.210898	3	3	3	0.166276	0.584201
ENSG00000204381.11	LAYN	1.5405	0.123439	0.0368178	2	2	2	0.119106	0.282547
ENSG00000212127.5	TAS2R14	-1.5405	0.12344	1.40743	4	4	4	0.0047726	0.929525
ENSG00000158079.14	PTPDC1	-1.54028	0.123491	0.000205574	1	1	1	0.123491	0.0227989
ENSG00000188674.10	C2orf80	-1.53974	0.123624	0.0256382	1	1	1	0.123624	0.343207
ENSG00000171428.13	NAT1	1.53969	0.123635	0.0588535	1	1	1	0.123635	0.325138
ENSG00000163435.15	ELF3	-1.53944	0.123696	8.02257e-05	1	1	1	0.123696	0.0237814
ENSG00000037241.7	RPL26L1	-1.53942	0.123701	7.39101e-05	1	1	1	0.123701	0.0284467
ENSG00000137822.12	TUBGCP4	1.539	0.123805	7.79778e-07	1	1	1	0.123805	0.00185824
ENSG00000149527.17	PLCH2	1.53898	0.123809	0.0179828	2	2	2	0.123957	0.235463
ENSG00000247077.6	PGAM5	-1.53872	0.123872	0.0149532	2	2	2	0.122387	0.283917
ENSG00000206344.7	HCG27	-1.5387	0.123878	0.352668	3	3	3	0.0199951	0.774761
ENSG00000118961.14	LDAH	1.53837	0.123959	0.147939	3	3	3	0.11086	0.592869
ENSG00000164542.12	KIAA0895	1.53821	0.123998	0.0164743	1	1	1	0.123998	0.185828
ENSG00000100908.13	EMC9	-1.53808	0.124029	0.00217575	2	2	2	0.0851298	0.176214
ENSG00000120306.9	CYSTM1	1.53794	0.124064	0.0088227	1	1	1	0.124064	0.154846
ENSG00000198520.10	C1orf228	-1.53766	0.124133	0.0467128	2	2	2	0.12476	0.297091
ENSG00000148384.12	INPP5E	1.53762	0.12414	0.123438	3	4	4	0.0963715	0.478973
ENSG00000116171.17	SCP2	1.53733	0.124213	0.0159922	1	1	1	0.124213	0.19829
ENSG00000158941.16	CCAR2	-1.53713	0.124261	0.0561782	3	3	3	0.072452	0.181035
ENSG00000122026.10	RPL21	1.53712	0.124264	0.00272948	1	1	1	0.124264	0.140414
ENSG00000203727.3	SAMD5	-1.5371	0.12427	0.131349	1	1	1	0.12427	0.527248
ENSG00000236499.2	LINC00896	-1.53702	0.124288	0.0284635	1	1	1	0.124288	0.281957
ENSG00000056736.9	IL17RB	-1.53651	0.124413	0.400928	2	2	2	0.00458053	0.633755
ENSG00000152795.17	HNRNPDL	-1.53639	0.124442	0.00153975	1	1	1	0.124442	0.111591
ENSG00000106868.16	SUSD1	-1.53618	0.124495	0.399779	3	3	3	0.177835	0.602612
ENSG00000148331.11	ASB6	1.53617	0.124496	0.000831973	1	1	1	0.124496	0.0415636
ENSG00000197013.9	ZNF429	1.53597	0.124545	0.321791	1	1	1	0.124545	0.789567
ENSG00000167889.12	MGAT5B	1.53577	0.124596	0.00515944	1	2	2	0.124596	0.120693
ENSG00000172738.11	TMEM217	1.53567	0.12462	0.00383235	1	1	1	0.12462	0.13787
ENSG00000100983.9	GSS	-1.53505	0.124772	0.0179276	1	2	2	0.124772	0.194572
ENSG00000076053.10	RBM7	-1.53475	0.124844	0.00308142	2	2	2	0.0973692	0.119921
ENSG00000168542.14	COL3A1	-1.53391	0.125051	0.000103104	1	1	1	0.125051	0.0576137
ENSG00000260209.1	RP11-680F20.10	-1.53376	0.125089	0.00370411	2	2	2	0.120825	0.122183
ENSG00000082258.12	CCNT2	-1.53369	0.125107	0.166219	2	2	2	0.102911	0.33996
ENSG00000005436.13	GCFC2	-1.53365	0.125116	0.0179058	2	2	2	0.181798	0.202465
ENSG00000268836.1	LA16c-OS12.2	1.53329	0.125205	0.164613	2	2	2	0.169296	0.977695
ENSG00000101457.12	DNTTIP1	-1.53315	0.125238	0.048362	1	1	1	0.125238	0.334493
ENSG00000124116.18	WFDC3	-1.53315	0.125238	0.431141	1	1	1	0.125238	0.998723
ENSG00000234177.5	LINC01114	1.53283	0.125317	0.04249	2	2	2	0.112721	0.266833
ENSG00000223501.8	VPS52	-1.53262	0.125368	0.0220133	2	2	2	0.21099	0.33878
ENSG00000129244.8	ATP1B2	-1.53231	0.125445	0.00965673	1	1	1	0.125445	0.140807
ENSG00000012822.15	CALCOCO1	1.53178	0.125577	7.53497e-09	1	1	1	0.125577	0.0002986
ENSG00000259420.5	RP11-307C19.2	1.53171	0.125595	0.00240169	1	1	1	0.125595	0.076438
ENSG00000156639.11	ZFAND3	-1.53161	0.125619	0.00567429	2	2	2	0.0021155	0.161277
ENSG00000102977.13	ACD	1.53153	0.125638	1.82169e-07	1	1	1	0.125638	0.00141227
ENSG00000100211.10	CBY1	-1.53148	0.125651	0.00562747	2	2	2	0.145411	0.29756
ENSG00000153012.11	LGI2	-1.53088	0.125798	0.00191177	1	1	1	0.125798	0.0807478
ENSG00000224939.1	LINC00184	1.53087	0.125803	1.22353	4	4	4	0.0433743	1.04993
ENSG00000126353.3	CCR7	-1.52989	0.126043	0.0138135	1	1	1	0.126043	0.190855
ENSG00000274191.1	RP11-324E6.10	1.52972	0.126085	8.2715e-08	1	1	1	0.126085	0.000964181
ENSG00000179933.5	C14orf119	1.52941	0.126164	0.000340846	2	2	2	0.0151165	0.0614086
ENSG00000169750.8	RAC3	-1.52857	0.12637	0.000748381	1	1	1	0.12637	0.0622986
ENSG00000157823.16	AP3S2	-1.52852	0.126383	0.0305814	1	1	1	0.126383	0.280392
ENSG00000167077.12	MEI1	1.52815	0.126476	0.0108789	1	2	2	0.126476	0.189131
ENSG00000119508.17	NR4A3	-1.52794	0.126527	5.51534e-05	1	1	1	0.126527	0.0421381
ENSG00000163406.10	SLC15A2	1.52745	0.126648	0.148693	2	2	2	0.128479	0.541264
ENSG00000171992.12	SYNPO	1.52704	0.126752	0.0110266	1	1	1	0.126752	0.382398
ENSG00000172209.5	GPR22	-1.52588	0.12704	0.0170247	1	1	1	0.12704	0.208841
ENSG00000154654.14	NCAM2	1.52555	0.127122	0.000589179	1	1	1	0.127122	0.0337773
ENSG00000105732.12	ZNF574	1.52531	0.127182	0.00647025	1	1	1	0.127182	0.316206
ENSG00000196576.14	PLXNB2	-1.52455	0.127371	0.0118991	2	2	2	0.122352	0.150629
ENSG00000205126.2	ACCSL	1.52419	0.127462	0.146765	1	1	1	0.127462	1.89291
ENSG00000086848.14	ALG9	1.52409	0.127487	0.00738909	1	1	1	0.127487	0.12149
ENSG00000159377.10	PSMB4	1.52385	0.127545	0.00441212	1	1	1	0.127545	0.107318
ENSG00000146701.11	MDH2	1.52384	0.127549	0.00170233	2	2	2	0.0125387	0.0722644
ENSG00000091262.15	ABCC6	1.5237	0.127585	0.0328929	1	2	2	0.127585	0.27536
ENSG00000196503.3	ARL9	1.52282	0.127803	0.000387233	1	1	1	0.127803	0.103657
ENSG00000164398.12	ACSL6	1.52261	0.127857	0.0194699	1	1	1	0.127857	0.271061
ENSG00000139323.13	POC1B	1.52226	0.127943	0.0296762	2	2	2	0.0362088	0.195994
ENSG00000101311.15	FERMT1	-1.52209	0.127986	0.0124926	2	2	2	0.0390478	0.34581
ENSG00000126215.13	XRCC3	1.5218	0.12806	0.0576667	2	2	2	0.102347	0.461741
ENSG00000185112.5	FAM43A	1.5215	0.128135	0.0161226	1	1	1	0.128135	0.185981
ENSG00000100249.4	C22orf31	-1.5213	0.128184	0.00948611	2	2	2	0.123846	0.129273
ENSG00000231507.1	LINC01353	-1.52087	0.128292	0.0047031	1	1	1	0.128292	0.0983318
ENSG00000175985.9	PLEKHD1	1.5204	0.12841	0.00300148	1	1	1	0.12841	0.0796063
ENSG00000186648.14	CARMIL3	-1.52015	0.128474	0.373121	3	3	3	0.084924	0.470646
ENSG00000160999.10	SH2B2	-1.52005	0.128498	0.0387734	1	1	1	0.128498	0.282412
ENSG00000070159.13	PTPN3	1.52003	0.128505	0.0283022	1	1	1	0.128505	0.350159
ENSG00000185630.18	PBX1	1.51988	0.128542	0.00219015	2	2	2	0.118751	0.0749465
ENSG00000147419.17	CCDC25	-1.51951	0.128633	0.16549	3	3	3	0.182454	0.530192
ENSG00000130396.20	AFDN	-1.51946	0.128647	0.0346656	2	2	2	0.125334	0.254667
ENSG00000141380.13	SS18	-1.51835	0.128926	0.0160282	3	3	3	0.0350693	0.180162
ENSG00000122852.14	SFTPA1	-1.51827	0.128946	7.60117e-06	1	1	1	0.128946	0.00985407
ENSG00000154118.12	JPH3	-1.51821	0.12896	0.00599262	1	1	1	0.12896	0.231356
ENSG00000215808.2	LINC01139	1.51812	0.128983	0.0172818	2	2	2	0.00530604	0.263494
ENSG00000111652.9	COPS7A	-1.51807	0.128998	0.00397615	1	1	1	0.128998	0.149635
ENSG00000118418.14	HMGN3	-1.51797	0.129022	0.00121999	1	1	1	0.129022	0.108371
ENSG00000094916.15	CBX5	1.51734	0.129182	0.002805	2	2	2	0.0917362	0.0837638
ENSG00000171806.11	METTL18	-1.51687	0.1293	0.182834	2	2	2	0.127344	1.04341
ENSG00000261423.1	RP11-1007O24.3	-1.51685	0.129305	0.000254003	1	1	1	0.129305	0.0620004
ENSG00000113456.18	RAD1	-1.5159	0.129544	0.00158706	1	1	1	0.129544	0.0668769
ENSG00000114993.16	RTKN	1.51566	0.129605	0.00308788	2	2	2	0.214707	0.175245
ENSG00000134851.12	TMEM165	-1.51558	0.129625	0.0186886	1	1	1	0.129625	0.217169
ENSG00000137337.14	MDC1	1.51547	0.129653	0.0238701	3	3	3	0.34392	0.577762
ENSG00000167615.16	LENG8	-1.51546	0.129655	0.0140139	2	2	2	0.0722515	0.16601
ENSG00000186354.10	C9orf47	1.51541	0.129669	0.00622273	1	1	1	0.129669	0.108466
ENSG00000166197.16	NOLC1	-1.51535	0.129685	0.00219885	1	1	1	0.129685	0.208395
ENSG00000141338.13	ABCA8	-1.51502	0.129768	0.0945854	1	1	1	0.129768	1.06952
ENSG00000267065.2	LINC02080	-1.51494	0.129788	0.960028	2	2	2	0.0440695	1.77482
ENSG00000265354.3	TIMM23	-1.51486	0.129809	0.0055267	2	2	2	0.139928	0.142384
ENSG00000116774.11	OLFML3	1.51438	0.129929	0.0277182	2	2	2	0.0980648	0.276947
ENSG00000241106.6	HLA-DOB	1.51376	0.130086	1.71548	4	4	4	0.150162	1.64861
ENSG00000119725.18	ZNF410	1.51297	0.130287	0.0464826	1	1	1	0.130287	0.314972
ENSG00000231533.1	RP1-232L24.3	-1.51241	0.13043	0.00866835	2	2	2	0.171176	0.161106
ENSG00000084090.13	STARD7	-1.51228	0.130463	0.00896199	2	2	2	0.228369	0.157311
ENSG00000260230.2	FRRS1L	-1.51215	0.130496	0.0681492	3	4	4	0.0467226	0.266207
ENSG00000160285.14	LSS	1.51207	0.130515	0.120618	1	1	1	0.130515	0.592013
ENSG00000075568.16	TMEM131	1.51138	0.130691	0.00666458	2	2	2	0.16229	0.143305
ENSG00000008118.9	CAMK1G	1.51122	0.130733	0.113162	3	3	3	0.093556	0.360221
ENSG00000187258.13	NPSR1	-1.51067	0.130873	0.133019	1	3	3	0.130873	0.550573
ENSG00000078053.16	AMPH	1.51056	0.130902	0.000747536	1	1	1	0.130902	0.0415222
ENSG00000187372.11	PCDHB13	1.5105	0.130916	0.0202211	1	1	1	0.130916	0.195731
ENSG00000177669.3	MBOAT4	-1.50984	0.131083	0.0123783	1	1	1	0.131083	0.37299
ENSG00000135205.14	CCDC146	1.5097	0.13112	0.0189384	1	2	2	0.13112	0.19936
ENSG00000117385.15	P3H1	-1.50967	0.131128	0.0255144	2	2	2	0.199985	0.217372
ENSG00000137364.4	TPMT	-1.50965	0.131134	0.0693731	3	3	3	0.175903	0.883845
ENSG00000170801.9	HTRA3	-1.50947	0.131179	0.0340252	1	1	1	0.131179	0.265983
ENSG00000173327.7	MAP3K11	1.50944	0.131187	0.0666365	2	2	2	0.0383837	0.262127
ENSG00000112031.15	MTRF1L	1.50932	0.131216	0.594768	1	1	1	0.131216	1.20804
ENSG00000119446.13	RBM18	1.50923	0.131241	0.0120219	2	2	2	0.0431956	0.143677
ENSG00000054282.15	SDCCAG8	-1.50913	0.131265	0.106734	2	2	2	0.0347701	0.505589
ENSG00000103152.11	MPG	-1.50902	0.131292	0.000228121	2	2	2	0.249442	0.0464432
ENSG00000139826.5	ABHD13	-1.50885	0.131336	0.00438169	2	2	2	0.184094	0.0998767
ENSG00000099810.18	MTAP	-1.50874	0.131366	0.00213139	2	2	2	0.155895	0.256587
ENSG00000262686.1	GLIS2-AS1	1.50864	0.131391	0.00950245	1	1	1	0.131391	0.370321
ENSG00000169607.12	CKAP2L	1.50863	0.131392	1.89634e-05	1	1	1	0.131392	0.0203428
ENSG00000100403.11	ZC3H7B	1.50842	0.131447	0.010149	2	2	2	0.186796	0.143388
ENSG00000114388.12	NPRL2	1.50822	0.131498	0.000886959	1	2	2	0.131498	0.0998431
ENSG00000138376.10	BARD1	-1.50812	0.131523	0.0541384	2	2	2	0.0572017	0.32971
ENSG00000178172.6	SPINK6	1.50759	0.131659	0.000738382	1	1	1	0.131659	0.037964
ENSG00000126790.11	L3HYPDH	1.50732	0.13173	0.41278	3	3	3	0.0163791	0.897068
ENSG00000237461.1	RP11-554F20.1	1.50718	0.131764	3.95114e-07	1	1	1	0.131764	0.000886304
ENSG00000175928.5	LRRN1	1.50691	0.131833	0.0429988	2	2	2	0.0259849	0.269762
ENSG00000138315.12	OIT3	-1.50687	0.131845	0.0577093	1	1	1	0.131845	0.359124
ENSG00000124172.9	ATP5E	1.50583	0.13211	0.000529182	2	2	2	0.0922967	0.0368788
ENSG00000272459.1	RP11-1277A3.3	1.50567	0.132151	0.0405303	2	3	3	0.226909	0.339216
ENSG00000230733.2	AC092171.4	1.5055	0.132196	0.00555863	2	2	2	0.0814145	0.117083
ENSG00000100092.20	SH3BP1	1.50532	0.132243	0.0733451	1	1	1	0.132243	0.657586
ENSG00000101134.11	DOK5	1.50528	0.132251	0.00169036	1	1	1	0.132251	0.0992977
ENSG00000064115.10	TM7SF3	-1.50526	0.132257	0.0328146	2	3	3	0.172345	0.270044
ENSG00000178980.14	SELENOW	-1.50508	0.132303	0.0202616	2	2	2	0.014551	0.161823
ENSG00000144224.16	UBXN4	1.50504	0.132315	0.0177845	2	2	2	0.141126	0.222561
ENSG00000162627.16	SNX7	1.50477	0.132382	0.000310741	1	1	1	0.132382	0.109267
ENSG00000188486.3	H2AFX	-1.50466	0.132412	0.00356412	1	1	1	0.132412	0.0871248
ENSG00000156689.6	GLYATL2	1.50462	0.132422	0.0353793	2	2	2	0.16347	0.339693
ENSG00000140612.13	SEC11A	-1.50461	0.132424	0.000250784	2	2	2	0.0965897	0.0416305
ENSG00000156398.12	SFXN2	1.50354	0.1327	0.049727	1	1	1	0.1327	0.335762
ENSG00000176720.4	BOK	-1.50292	0.13286	0.0027139	1	1	1	0.13286	0.144855
ENSG00000182308.6	DCAF4L1	-1.50289	0.132868	0.00934893	1	1	1	0.132868	0.161849
ENSG00000132671.5	SSTR4	-1.50285	0.132877	0.128181	2	2	2	0.0168744	0.374545
ENSG00000163558.12	PRKCI	-1.50284	0.132881	0.00145976	2	2	2	0.0999041	0.0469237
ENSG00000225446.2	LINC01763	-1.50275	0.132903	0.000776422	2	2	2	0.0765405	0.0323577
ENSG00000146909.7	NOM1	-1.50273	0.13291	0.261224	2	2	2	0.165166	0.72399
ENSG00000149182.14	ARFGAP2	1.50255	0.132955	0.00651595	2	2	2	0.146031	0.0975784
ENSG00000029559.6	IBSP	1.50237	0.133	0.0460855	1	1	1	0.133	0.317079
ENSG00000160336.14	ZNF761	1.50236	0.133005	0.0349939	2	3	3	0.202875	0.50462
ENSG00000047621.11	C12orf4	-1.50234	0.13301	5.16667e-07	1	1	1	0.13301	0.0022503
ENSG00000082512.14	TRAF5	-1.50178	0.133154	0.00780532	2	2	2	0.164033	0.306226
ENSG00000029153.14	ARNTL2	-1.50165	0.133189	0.0414531	2	2	2	0.0168659	0.266512
ENSG00000139263.11	LRIG3	-1.50157	0.133207	0.00141938	1	1	1	0.133207	0.0653315
ENSG00000169184.5	MN1	1.50151	0.133224	0.00595458	1	1	1	0.133224	0.128917
ENSG00000131771.13	PPP1R1B	1.50104	0.133344	0.00299277	1	2	2	0.133344	0.155576
ENSG00000196313.11	POM121	-1.50094	0.13337	0.152506	2	3	3	0.13405	0.555157
ENSG00000136147.17	PHF11	1.50078	0.133412	0.00748118	1	1	1	0.133412	0.129085
ENSG00000087266.15	SH3BP2	1.50035	0.133523	0.00313688	1	1	1	0.133523	0.0768105
ENSG00000089486.16	CDIP1	-1.5002	0.133564	0.303826	1	1	1	0.133564	0.861972
ENSG00000205363.5	C15orf59	1.50013	0.133582	0.00294776	2	2	2	0.115775	0.100343
ENSG00000204580.13	DDR1	-1.49989	0.133644	0.00830877	1	1	1	0.133644	0.134081
ENSG00000139645.9	ANKRD52	1.49963	0.13371	0.00183782	1	1	1	0.13371	0.0926242
ENSG00000135766.8	EGLN1	-1.49958	0.133724	0.0073462	1	1	1	0.133724	0.122726
ENSG00000124588.19	NQO2	1.49937	0.133777	0.340104	5	5	5	0.122584	1.30097
ENSG00000173209.22	AHSA2	1.49922	0.133816	0.932063	4	4	4	0.0582248	0.993446
ENSG00000168398.6	BDKRB2	1.49918	0.133827	0.014923	1	2	2	0.133827	0.179714
ENSG00000100739.10	BDKRB1	1.49918	0.133827	0.00826257	1	2	2	0.133827	0.133724
ENSG00000173905.8	GOLIM4	-1.49903	0.133865	0.00765447	2	2	2	0.018243	0.0791497
ENSG00000090530.9	P3H2	1.49896	0.133885	0.000654652	1	1	1	0.133885	0.0700666
ENSG00000182366.9	FAM87A	-1.49891	0.133898	0.00944042	1	1	1	0.133898	0.199211
ENSG00000163541.11	SUCLG1	1.49888	0.133904	0.133245	1	1	1	0.133904	0.946217
ENSG00000108306.11	FBXL20	-1.49844	0.13402	0.00645974	1	2	2	0.13402	0.130441
ENSG00000167112.9	TRUB2	-1.49769	0.134213	0.0177707	1	1	1	0.134213	0.260874
ENSG00000139168.7	ZCRB1	-1.49768	0.134215	0.0583038	1	1	1	0.134215	0.347113
ENSG00000121898.12	CPXM2	1.49765	0.134224	0.0273189	2	2	2	0.000411142	0.261147
ENSG00000172915.18	NBEA	1.49754	0.134252	1.52583e-05	2	2	2	0.056743	0.0180492
ENSG00000144283.21	PKP4	-1.49736	0.134299	0.00214925	1	1	1	0.134299	0.136961
ENSG00000143520.6	FLG2	-1.49718	0.134347	0.000424738	1	1	1	0.134347	0.0406331
ENSG00000092203.13	TOX4	-1.49709	0.134371	0.0606302	2	2	2	0.0794625	0.323739
ENSG00000176171.11	BNIP3	1.49694	0.134409	0.145484	2	2	2	0.160295	0.43283
ENSG00000133961.19	NUMB	1.49669	0.134475	0.133742	2	2	2	0.0210781	0.446899
ENSG00000075826.16	SEC31B	-1.49653	0.134516	0.127047	1	1	1	0.134516	0.663686
ENSG00000197362.14	ZNF786	-1.49611	0.134626	0.150139	1	1	1	0.134626	0.58799
ENSG00000100629.16	CEP128	-1.4961	0.134627	0.0644566	1	1	1	0.134627	0.360091
ENSG00000133083.14	DCLK1	1.49605	0.134641	2.14381e-05	1	1	1	0.134641	0.00741167
ENSG00000116670.14	MAD2L2	1.49604	0.134643	0.0328478	2	2	2	0.139969	0.337001
ENSG00000229957.1	RP5-998H6.2	1.49547	0.134792	0.0705058	1	1	1	0.134792	0.52294
ENSG00000082212.12	ME2	1.49546	0.134793	0.00149418	1	1	1	0.134793	0.106734
ENSG00000263683.1	RP4-777O23.1	1.49515	0.134874	0.0837819	2	2	2	0.151616	0.462132
ENSG00000067221.13	STOML1	1.49512	0.134884	0.0595631	2	2	2	0.141859	0.374626
ENSG00000086200.16	IPO11	-1.49493	0.134934	0.000826486	2	2	2	0.0728214	0.0406708
ENSG00000162241.12	SLC25A45	-1.49472	0.134988	0.0021921	1	1	1	0.134988	0.145266
ENSG00000150961.14	SEC24D	-1.49467	0.135	0.0497681	2	2	2	0.117107	0.509231
ENSG00000105443.13	CYTH2	1.49456	0.135028	0.26239	4	4	4	0.0563307	0.553608
ENSG00000080854.14	IGSF9B	-1.49423	0.135114	0.0387718	2	2	2	0.11531	0.244668
ENSG00000188452.13	CERKL	1.49344	0.135322	0.000188165	1	1	1	0.135322	0.0192757
ENSG00000175773.12	RP11-121M22.1	-1.49343	0.135323	0.190877	2	2	2	0.135557	0.593858
ENSG00000187550.8	SBK2	-1.49326	0.135369	0.0880509	2	2	2	0.0859903	0.579996
ENSG00000204261.8	PSMB8-AS1	-1.49306	0.135422	0.00100771	1	1	1	0.135422	0.0457109
ENSG00000176422.13	SPRYD4	1.49253	0.13556	5.61708e-05	1	1	1	0.13556	0.0350112
ENSG00000135517.6	MIP	1.49253	0.13556	0.0396406	1	1	1	0.13556	0.930084
ENSG00000100364.18	KIAA0930	-1.49179	0.135753	0.0839403	2	2	2	0.045054	0.449675
ENSG00000147853.16	AK3	1.49161	0.135801	0.0625165	2	2	2	0.0418963	0.317171
ENSG00000143164.15	DCAF6	1.49103	0.135954	1.54288e-06	1	1	1	0.135954	0.00204556
ENSG00000161791.13	FMNL3	-1.49089	0.13599	0.0546677	1	1	1	0.13599	0.919125
ENSG00000204310.12	AGPAT1	-1.49064	0.136056	0.0111733	1	1	1	0.136056	0.154787
ENSG00000013503.9	POLR3B	-1.49033	0.136138	0.00804712	2	2	2	0.133652	0.438038
ENSG00000079101.16	CLUL1	-1.49031	0.136144	0.36195	4	4	4	0.0752537	0.837058
ENSG00000108666.9	C17orf75	1.48953	0.136348	0.00648976	1	1	1	0.136348	0.130759
ENSG00000054116.11	TRAPPC3	1.48935	0.136396	0.00185036	2	2	2	0.0177743	0.0788222
ENSG00000162910.18	MRPL55	1.48859	0.136595	0.029741	1	1	1	0.136595	0.26006
ENSG00000241370.5	RPP21	1.48854	0.136609	0.012387	1	1	1	0.136609	0.179239
ENSG00000125827.8	TMX4	-1.48844	0.136635	0.0263909	2	2	2	0.130874	0.234734
ENSG00000065548.17	ZC3H15	1.48842	0.13664	0.000503439	2	2	2	0.14553	0.0685602
ENSG00000120784.15	ZFP30	1.48842	0.136641	0.0496625	2	2	2	0.122604	0.244582
ENSG00000273449.1	RP11-218F10.3	-1.48841	0.136642	1.18915	2	2	2	0.0663087	0.847813
ENSG00000263884.1	RP11-705O1.8	1.48829	0.136675	0.00165655	2	2	2	0.0380071	0.0875456
ENSG00000158864.12	NDUFS2	1.48789	0.13678	0.0457052	2	2	2	0.242465	0.376558
ENSG00000176887.6	SOX11	1.4876	0.136856	0.00896517	2	2	2	0.00117989	0.206104
ENSG00000162521.18	RBBP4	-1.48701	0.137013	0.00447422	2	2	2	0.0422924	0.233252
ENSG00000268043.7	NBPF12	1.48674	0.137083	0.0110858	1	5	5	0.137083	0.520237
ENSG00000040933.15	INPP4A	1.48666	0.137105	0.010006	1	1	1	0.137105	0.158085
ENSG00000141447.17	OSBPL1A	1.48661	0.137117	0.00486742	2	2	2	0.135835	0.0993961
ENSG00000102755.11	FLT1	-1.48653	0.137138	0.00393051	1	1	1	0.137138	0.168688
ENSG00000137331.11	IER3	1.48636	0.137184	0.0123701	1	1	1	0.137184	0.188655
ENSG00000185043.10	CIB1	-1.48635	0.137186	0.198402	2	2	2	0.155813	0.494731
ENSG00000237649.7	KIFC1	-1.48633	0.137191	0.00527062	2	2	2	0.109622	0.104832
ENSG00000198380.12	GFPT1	-1.48624	0.137215	0.00220252	2	2	2	0.0125892	0.0683465
ENSG00000162761.14	LMX1A	-1.48615	0.13724	1.91773e-05	1	1	1	0.13724	0.00783453
ENSG00000136059.14	VILL	-1.48589	0.137307	0.101938	1	1	1	0.137307	0.599032
ENSG00000166913.12	YWHAB	-1.48555	0.137399	0.0111456	2	2	2	0.0843993	0.200413
ENSG00000104967.6	NOVA2	-1.48545	0.137424	1.14427e-07	1	2	2	0.137424	0.00178187
ENSG00000105583.9	WDR83OS	1.48539	0.137442	3.18857e-05	1	1	1	0.137442	0.0161235
ENSG00000273038.2	RP11-479G22.8	-1.48514	0.137506	0.0988362	1	1	1	0.137506	0.502752
ENSG00000132635.16	PCED1A	1.48512	0.137512	0.00235483	1	1	1	0.137512	0.097779
ENSG00000117335.19	CD46	1.48499	0.137546	0.667273	2	2	2	0.16601	0.787157
ENSG00000276462.1	BX255923.3	1.48499	0.137547	0.0099722	1	1	1	0.137547	0.252679
ENSG00000273514.1	FOXD4L6	1.48499	0.137547	0.0164992	1	1	1	0.137547	0.325017
ENSG00000133619.17	KRBA1	1.4846	0.137649	0.00668066	3	3	3	0.176001	0.137985
ENSG00000184731.5	FAM110C	1.48403	0.137802	0.0916359	2	2	2	0.125852	0.947035
ENSG00000188529.14	SRSF10	-1.48384	0.137852	0.00208953	2	2	2	0.0766679	0.0603954
ENSG00000219607.3	PPP1R3G	-1.48323	0.138013	0.00630839	1	1	1	0.138013	0.172375
ENSG00000104679.10	R3HCC1	1.48214	0.138303	1.09784e-05	1	1	1	0.138303	0.0140794
ENSG00000101049.14	SGK2	1.48185	0.13838	0.0172863	1	1	1	0.13838	0.229332
ENSG00000189306.10	RRP7A	-1.48177	0.1384	0.189553	3	4	4	0.138175	0.796276
ENSG00000127507.17	ADGRE2	-1.48174	0.13841	0.000320242	1	1	1	0.13841	0.0347059
ENSG00000091656.15	ZFHX4	1.48158	0.138451	0.0948386	2	2	2	0.0456543	0.768201
ENSG00000164346.9	NSA2	1.4813	0.138525	0.873359	2	2	2	0.0416679	1.42356
ENSG00000140750.16	ARHGAP17	-1.48123	0.138545	0.018587	2	2	2	0.00419007	0.159959
ENSG00000133065.10	SLC41A1	1.48105	0.138594	0.0371259	1	1	1	0.138594	0.270461
ENSG00000235979.8	AC004448.5	-1.4809	0.138633	0.0908311	1	2	2	0.138633	0.488838
ENSG00000166262.15	FAM227B	-1.48026	0.138804	0.0371585	2	2	2	0.0426078	0.49481
ENSG00000106086.18	PLEKHA8	1.47999	0.138877	0.241806	2	2	2	0.0633386	0.611574
ENSG00000121764.11	HCRTR1	-1.47943	0.139026	0.00936472	1	1	1	0.139026	0.145633
ENSG00000164715.5	LMTK2	1.4783	0.139326	0.000240278	1	1	1	0.139326	0.0490782
ENSG00000139842.14	CUL4A	1.47813	0.139372	0.00773656	1	1	1	0.139372	0.140701
ENSG00000223572.9	CKMT1A	-1.47798	0.139413	0.0353444	1	2	2	0.139413	0.413706
ENSG00000141934.9	PLPP2	-1.47727	0.139604	0.027668	1	1	1	0.139604	0.246479
ENSG00000132434.9	LANCL2	1.47722	0.139616	0.00760624	2	2	2	0.145108	0.144184
ENSG00000135773.12	CAPN9	-1.47653	0.139803	0.19192	2	2	2	0.114303	0.492004
ENSG00000123999.4	INHA	-1.47636	0.139847	0.00786586	2	2	2	0.136851	0.132201
ENSG00000270115.1	RP11-415J8.7	-1.47602	0.139937	9.59872e-05	1	1	1	0.139937	0.036061
ENSG00000177733.6	HNRNPA0	-1.47579	0.140001	0.000848645	1	1	1	0.140001	0.0520724
ENSG00000244219.6	GS1-259H13.2	1.47577	0.140005	0.0565896	2	2	2	0.156578	0.461519
ENSG00000096384.19	HSP90AB1	-1.47553	0.140069	0.0059606	1	1	1	0.140069	0.110986
ENSG00000256537.4	SMIM10L1	-1.47544	0.140095	0.113683	1	1	1	0.140095	0.547377
ENSG00000009335.17	UBE3C	1.47518	0.140164	0.0017318	2	2	2	0.0973426	0.116645
ENSG00000141497.13	ZMYND15	-1.47517	0.140167	0.0556202	2	2	2	0.211808	0.387464
ENSG00000068976.13	PYGM	-1.47485	0.140252	0.0322568	1	1	1	0.140252	0.398113
ENSG00000283031.1	RP11-557N21.1	1.47461	0.140317	0.236376	2	2	2	0.0743263	0.515193
ENSG00000169989.2	TIGD4	1.4745	0.140346	0.00251633	2	2	2	0.127372	0.0983865
ENSG00000119333.11	WDR34	1.47439	0.140376	0.000327697	1	2	2	0.140376	0.059238
ENSG00000144792.9	ZNF660	-1.47433	0.140394	0.530513	3	3	3	0.1327	1.25049
ENSG00000180370.10	PAK2	1.47415	0.140441	0.00289122	1	1	1	0.140441	0.0794463
ENSG00000197457.9	STMN3	-1.47331	0.140669	0.0544009	1	2	2	0.140669	0.37441
ENSG00000078070.12	MCCC1	1.47287	0.140786	0.00025436	1	1	1	0.140786	0.0368088
ENSG00000180884.9	ZNF792	-1.4728	0.140806	0.0332772	1	2	2	0.140806	0.280887
ENSG00000161981.10	SNRNP25	-1.47211	0.140991	0.234922	3	3	3	0.120057	0.447867
ENSG00000132964.11	CDK8	-1.47197	0.141029	0.00458131	1	1	1	0.141029	0.0888654
ENSG00000072364.12	AFF4	1.47192	0.141041	0.0109551	2	2	2	0.0984157	0.170205
ENSG00000198408.13	MGEA5	1.47184	0.141065	0.000653577	1	1	1	0.141065	0.113616
ENSG00000111639.7	MRPL51	-1.47162	0.141123	0.0124756	1	1	1	0.141123	0.169845
ENSG00000010292.12	NCAPD2	-1.47162	0.141123	0.0674718	1	1	1	0.141123	0.394986
ENSG00000183092.16	BEGAIN	-1.47087	0.141326	0.0548976	2	2	2	0.0682744	0.32844
ENSG00000276071.1	CTD-3234P18.6	1.47013	0.141527	0.00554518	2	2	2	0.0341505	0.0938786
ENSG00000196345.12	ZKSCAN7	-1.47	0.141561	0.0302088	2	2	2	0.138583	0.293151
ENSG00000047579.19	DTNBP1	1.46979	0.14162	0.0261862	1	2	2	0.14162	0.334576
ENSG00000161904.11	LEMD2	1.46966	0.141653	0.144362	4	4	4	0.00148945	0.338593
ENSG00000179532.12	DNHD1	-1.46958	0.141675	0.059033	2	2	2	0.118084	0.24578
ENSG00000198492.15	YTHDF2	-1.46951	0.141695	0.000733129	1	1	1	0.141695	0.0397171
ENSG00000163888.3	CAMK2N2	1.46935	0.141737	0.00659333	1	1	1	0.141737	0.133803
ENSG00000236782.6	RP11-96L14.7	1.46918	0.141783	0.187135	2	2	2	0.0712724	0.517951
ENSG00000169738.7	DCXR	1.46917	0.141787	0.0785894	1	1	1	0.141787	0.620023
ENSG00000206113.10	CFAP99	1.46914	0.141796	0.035391	1	1	1	0.141796	0.278764
ENSG00000233117.2	LINC00702	-1.46857	0.141948	0.0021786	1	1	1	0.141948	0.118093
ENSG00000229719.5	MIR194-2HG	-1.46792	0.142126	4.00629e-06	1	1	1	0.142126	0.00715397
ENSG00000168065.15	SLC22A11	-1.46777	0.142168	3.88612e-06	1	1	1	0.142168	0.00272171
ENSG00000136883.13	KIF12	-1.4677	0.142185	0.514982	2	2	2	0.0964236	0.818024
ENSG00000265203.1	RBP3	-1.46758	0.142219	0.207022	2	2	2	0.0623182	0.655113
ENSG00000111647.12	UHRF1BP1L	1.46709	0.142353	0.000467419	1	1	1	0.142353	0.0795763
ENSG00000185274.11	WBSCR17	1.46666	0.142467	0.0499205	2	2	2	0.00758848	0.515613
ENSG00000233725.7	LINC00284	-1.46636	0.14255	0.00134214	1	1	1	0.14255	0.162813
ENSG00000032444.15	PNPLA6	1.46609	0.142624	0.0110663	2	2	2	0.0672177	0.166977
ENSG00000180535.3	BHLHA15	1.46598	0.142653	0.0247728	1	1	1	0.142653	0.230472
ENSG00000054267.21	ARID4B	1.46559	0.142761	0.00216325	1	1	1	0.142761	0.0689304
ENSG00000133874.1	RNF122	-1.46556	0.142768	0.00269373	2	2	2	0.0406059	0.0784564
ENSG00000145730.20	PAM	-1.46555	0.14277	0.00598872	1	2	2	0.14277	0.315733
ENSG00000145293.15	ENOPH1	-1.46532	0.142832	0.00365688	1	1	1	0.142832	0.171973
ENSG00000100266.18	PACSIN2	1.46509	0.142897	0.00736364	1	1	1	0.142897	0.131463
ENSG00000170324.20	FRMPD2	1.4647	0.143003	0.0267129	3	3	3	0.00789073	0.239658
ENSG00000165060.11	FXN	1.46441	0.143082	0.0149487	1	1	1	0.143082	0.208612
ENSG00000053524.12	MCF2L2	1.46404	0.143182	0.013787	1	1	1	0.143182	0.189097
ENSG00000115904.12	SOS1	-1.46292	0.14349	0.0055812	2	2	2	0.131322	0.102789
ENSG00000156958.14	GALK2	-1.46154	0.143868	0.0424803	2	2	2	0.153819	0.288054
ENSG00000146221.9	TCTE1	1.46137	0.143914	0.178109	3	3	3	0.0475095	0.80967
ENSG00000138131.3	LOXL4	-1.46118	0.143967	0.0318234	2	2	2	0.14409	0.25406
ENSG00000078142.12	PIK3C3	-1.46115	0.143975	0.0502361	2	2	2	0.192367	0.268554
ENSG00000204540.10	PSORS1C1	-1.46102	0.14401	0.311143	2	2	2	0.169409	0.853399
ENSG00000100577.18	GSTZ1	-1.46093	0.144036	0.143659	3	3	3	0.197255	0.572408
ENSG00000100413.16	POLR3H	1.46086	0.144055	0.065981	1	1	1	0.144055	0.521231
ENSG00000143079.14	CTTNBP2NL	1.46068	0.144102	0.00116131	1	1	1	0.144102	0.0713131
ENSG00000104611.11	SH2D4A	-1.46043	0.144171	0.0907986	1	1	1	0.144171	0.522891
ENSG00000180660.7	MAB21L1	-1.46033	0.1442	8.26507e-07	1	1	1	0.1442	0.00424693
ENSG00000130363.11	RSPH3	-1.45986	0.144329	0.0211074	1	1	1	0.144329	0.331808
ENSG00000131876.16	SNRPA1	-1.45973	0.144364	0.00493031	1	1	1	0.144364	0.108385
ENSG00000164308.16	ERAP2	-1.45971	0.144371	0.613261	1	1	1	0.144371	1.13896
ENSG00000185567.6	AHNAK2	1.4594	0.144455	0.097087	2	2	2	0.16013	0.381851
ENSG00000170619.9	COMMD5	1.45915	0.144523	0.204516	3	3	3	0.108945	0.643796
ENSG00000133398.3	MED10	-1.45912	0.144532	0.24743	2	2	2	0.060929	0.555238
ENSG00000204568.11	MRPS18B	-1.4585	0.144702	0.00444548	1	1	1	0.144702	0.151291
ENSG00000082213.17	C5orf22	1.45835	0.144743	0.0189666	2	2	2	0.13237	0.165191
ENSG00000273384.1	RP5-1098D14.1	-1.45823	0.144777	0.0126266	1	1	1	0.144777	0.148054
ENSG00000263528.7	IKBKE	-1.45783	0.144887	0.0750723	2	3	3	0.0346002	0.751236
ENSG00000139641.12	ESYT1	-1.45767	0.144932	0.000138485	1	1	1	0.144932	0.0619887
ENSG00000198832.10	SELENOM	1.45766	0.144933	0.00669256	1	1	1	0.144933	0.253823
ENSG00000135862.5	LAMC1	-1.45752	0.144972	0.20569	1	1	1	0.144972	0.657581
ENSG00000260369.2	CTD-2526A2.2	1.45704	0.145104	0.00904605	1	2	2	0.145104	0.201303
ENSG00000204439.3	C6orf47	-1.45687	0.145151	0.000426052	1	2	2	0.145151	0.0917321
ENSG00000158850.14	B4GALT3	1.45677	0.14518	0.0154669	2	2	2	0.0461933	0.180797
ENSG00000143947.13	RPS27A	-1.45642	0.145277	0.003805	2	2	2	0.204081	0.243541
ENSG00000203814.6	HIST2H2BF	-1.45638	0.145289	0.000861961	1	1	1	0.145289	0.0867359
ENSG00000118137.9	APOA1	-1.45638	0.145289	5.84585e-05	1	1	1	0.145289	0.0290459
ENSG00000100554.11	ATP6V1D	-1.45638	0.145289	0.00306037	1	1	1	0.145289	0.136861
ENSG00000103707.9	MTFMT	-1.45604	0.145383	0.000612934	1	2	2	0.145383	0.240677
ENSG00000204619.7	PPP1R11	1.45601	0.145389	0.0282142	2	3	3	0.13296	0.20747
ENSG00000172809.12	RPL38	1.45515	0.145629	0.000791015	1	1	1	0.145629	0.0551111
ENSG00000182732.16	RGS6	-1.45486	0.145709	0.000750467	1	1	1	0.145709	0.0719322
ENSG00000145428.14	RNF175	1.45462	0.145773	0.00324176	1	1	1	0.145773	0.0903961
ENSG00000188906.14	LRRK2	-1.4546	0.145779	0.0139343	1	1	1	0.145779	0.162831
ENSG00000102595.19	UGGT2	-1.45448	0.145814	0.0115824	2	2	2	0.150397	0.161804
ENSG00000151917.17	BEND6	1.4544	0.145835	0.223485	2	2	2	0.155939	0.474016
ENSG00000174738.12	NR1D2	-1.45419	0.145892	0.000836747	1	1	1	0.145892	0.0514982
ENSG00000064692.18	SNCAIP	1.45376	0.146013	0.0893598	2	2	2	0.151103	0.620065
ENSG00000257431.1	RP11-263K4.3	-1.45276	0.146291	2.25188	4	4	4	0.167656	1.54271
ENSG00000176890.15	TYMS	1.45267	0.146316	0.00743938	3	3	3	0.140522	0.111101
ENSG00000132357.13	CARD6	1.45236	0.146401	0.0196167	1	2	2	0.146401	0.287993
ENSG00000081019.13	RSBN1	-1.45217	0.146455	2.99619e-07	1	1	1	0.146455	0.00288334
ENSG00000140848.16	CPNE2	-1.45176	0.146569	0.000726652	1	1	1	0.146569	0.0563823
ENSG00000148634.15	HERC4	1.4515	0.14664	0.00106034	2	2	2	0.150515	0.0888641
ENSG00000111832.12	RWDD1	1.45148	0.146646	0.0122275	2	2	2	0.112241	0.403559
ENSG00000261292.2	RP11-389G6.3	-1.45146	0.146651	1.20675e-05	1	1	1	0.146651	0.0337704
ENSG00000196975.15	ANXA4	1.45144	0.146656	0.0181278	1	1	1	0.146656	0.221787
ENSG00000130349.9	C6orf203	-1.45127	0.146705	0.00932468	1	1	1	0.146705	0.366841
ENSG00000011376.9	LARS2	1.4512	0.146723	0.0763497	2	2	2	0.0835614	0.420096
ENSG00000183454.16	GRIN2A	-1.45114	0.14674	0.00699784	1	1	1	0.14674	0.207189
ENSG00000084463.7	WBP11	-1.45107	0.14676	0.022347	2	2	2	0.00821832	0.165217
ENSG00000116199.11	FAM20B	-1.451	0.14678	0.0256661	1	1	1	0.14678	0.231121
ENSG00000271780.1	RP11-1017G21.5	-1.45071	0.14686	0.254051	4	4	4	0.0934257	0.991228
ENSG00000139190.16	VAMP1	-1.45069	0.146866	0.825566	3	3	3	0.0516948	0.902519
ENSG00000196209.12	SIRPB2	-1.45019	0.147006	0.0192515	2	2	2	0.207614	0.204507
ENSG00000008282.8	SYPL1	-1.45	0.147058	0.00199117	1	1	1	0.147058	0.116974
ENSG00000108960.7	MMD	-1.44973	0.147134	0.0191868	1	1	1	0.147134	0.198292
ENSG00000151532.13	VTI1A	-1.44961	0.147166	0.00157703	1	1	1	0.147166	0.0902222
ENSG00000129422.14	MTUS1	1.44956	0.147181	2.62374e-06	1	1	1	0.147181	0.005962
ENSG00000129003.15	VPS13C	1.44941	0.147224	0.0140295	1	1	1	0.147224	0.167747
ENSG00000119514.6	GALNT12	-1.44886	0.147377	0.0197868	1	1	1	0.147377	0.344893
ENSG00000116205.12	TCEANC2	-1.44882	0.147388	0.00323423	1	1	1	0.147388	0.280999
ENSG00000131910.4	NR0B2	-1.4488	0.147393	0.00798736	2	2	2	0.0865181	0.121556
ENSG00000152213.3	ARL11	-1.44871	0.147418	0.00414003	2	2	2	0.116395	0.254268
ENSG00000155016.17	CYP2U1	1.44866	0.147433	0.11836	3	3	3	0.257506	1.32462
ENSG00000153107.11	ANAPC1	-1.44858	0.147455	0.000570264	1	2	2	0.147455	0.0324152
ENSG00000092098.16	RNF31	1.44829	0.147535	0.00140638	1	2	2	0.147535	0.159356
ENSG00000137699.16	TRIM29	1.44816	0.147574	0.00149567	2	2	2	0.141136	0.0552287
ENSG00000271743.1	CTD-2541M15.3	-1.44813	0.147581	0.352568	3	3	3	0.0811908	0.503538
ENSG00000168566.12	SNRNP48	-1.44806	0.147601	0.0016923	2	2	2	0.077651	0.0941096
ENSG00000104415.13	WISP1	1.44795	0.14763	0.00796199	1	1	1	0.14763	0.137362
ENSG00000257335.8	MGAM	1.44786	0.147655	0.0907466	2	2	2	0.140702	0.410372
ENSG00000075089.9	ACTR6	-1.44768	0.147707	0.000375023	2	2	2	0.0904111	0.110872
ENSG00000272798.1	CTA-390C10.9	1.44751	0.147753	0.28062	2	2	2	0.0744356	0.734204
ENSG00000215305.9	VPS16	1.44715	0.147855	0.0226494	1	1	1	0.147855	0.224243
ENSG00000163848.19	ZNF148	-1.44714	0.147857	4.55195e-08	1	1	1	0.147857	0.000590591
ENSG00000078043.15	PIAS2	-1.44708	0.147873	0.0141481	1	1	1	0.147873	0.17107
ENSG00000111961.17	SASH1	-1.44604	0.148165	0.000109782	1	1	1	0.148165	0.0195491
ENSG00000180198.15	RCC1	-1.44602	0.148173	2.89228e-06	1	1	1	0.148173	0.00895842
ENSG00000272573.5	MUSTN1	1.44566	0.148272	0.0179699	2	2	2	0.195586	0.245605
ENSG00000125846.15	ZNF133	-1.44546	0.148328	7.34289e-05	1	1	1	0.148328	0.0592236
ENSG00000180817.11	PPA1	1.44527	0.148382	0.0819931	4	4	4	0.0446294	0.867049
ENSG00000119650.12	IFT43	1.44481	0.148511	0.00553626	1	1	1	0.148511	0.197555
ENSG00000002745.12	WNT16	-1.44477	0.148522	0.00196694	1	2	2	0.148522	0.124238
ENSG00000114554.11	PLXNA1	-1.444	0.148738	0.0923853	3	3	3	0.0394101	0.382612
ENSG00000057757.9	PITHD1	1.44376	0.148807	0.00455125	1	1	1	0.148807	0.098284
ENSG00000128274.15	A4GALT	-1.44329	0.14894	0.018164	2	2	2	0.167772	0.170137
ENSG00000171864.4	PRND	-1.44324	0.148954	0.343171	2	2	2	0.113636	0.850449
ENSG00000164587.11	RPS14	1.44251	0.149159	0.0240662	2	3	3	0.109255	0.291024
ENSG00000087152.15	ATXN7L3	-1.4425	0.149161	6.90148e-05	1	1	1	0.149161	0.0296925
ENSG00000104147.8	OIP5	1.44242	0.149184	0.107614	2	3	3	0.158782	0.57639
ENSG00000113140.10	SPARC	1.44238	0.149196	0.010545	1	1	1	0.149196	0.153352
ENSG00000173991.5	TCAP	-1.44222	0.149239	0.00657396	2	2	2	0.0070091	0.288577
ENSG00000253305.2	PCDHGB6	1.44215	0.149259	0.00508749	1	1	1	0.149259	0.15104
ENSG00000165795.23	NDRG2	1.44206	0.149285	0.000101096	1	1	1	0.149285	0.0267578
ENSG00000254685.6	FPGT	1.44186	0.149343	0.0977604	2	2	2	0.075493	0.382051
ENSG00000188064.9	WNT7B	-1.44174	0.149375	0.0185301	1	1	1	0.149375	0.196847
ENSG00000224050.1	RP1-90G24.6	1.4416	0.149415	0.0218219	1	1	1	0.149415	0.274357
ENSG00000236173.1	RP1-182D15.2	1.44156	0.149426	0.124799	3	3	3	0.0238498	0.989503
ENSG00000165406.15	MARCH8	-1.44153	0.149436	0.133167	3	3	3	0.0738155	0.768199
ENSG00000175063.16	UBE2C	1.44114	0.149546	0.0177959	2	2	2	0.149686	0.187772
ENSG00000271009.2	RP11-346C20.3	1.44083	0.149633	0.00019827	1	1	1	0.149633	0.0208357
ENSG00000205056.8	RP11-693J15.5	1.44076	0.149651	0.236782	3	3	3	0.142151	0.380756
ENSG00000119772.16	DNMT3A	1.44044	0.149742	1.52393e-06	1	1	1	0.149742	0.00345815
ENSG00000060069.16	CTDP1	1.44044	0.149743	0.00447872	1	2	2	0.149743	0.130461
ENSG00000152611.11	CAPSL	1.44032	0.149778	0.00268417	1	1	1	0.149778	0.106678
ENSG00000197323.11	TRIM33	1.44027	0.149792	0.000161886	1	1	1	0.149792	0.0442468
ENSG00000198556.13	ZNF789	1.43995	0.149881	0.000490251	2	2	2	0.307379	0.0633022
ENSG00000144566.10	RAB5A	-1.43955	0.149995	8.34718e-05	1	1	1	0.149995	0.0388228
ENSG00000075131.9	TIPIN	1.43935	0.150051	0.310813	3	3	3	0.116227	1.39225
ENSG00000272674.3	PCDHB16	1.43929	0.150068	0.369632	2	2	2	0.118679	0.660873
ENSG00000146842.16	TMEM209	-1.43912	0.150117	0.0293314	2	2	2	0.129112	0.393277
ENSG00000173517.10	PEAK1	1.43906	0.150132	0.263	2	2	2	0.000843774	0.509719
ENSG00000072954.6	TMEM38A	1.43905	0.150137	0.00407888	2	2	2	0.261925	0.167416
ENSG00000072778.19	ACADVL	-1.43869	0.150238	0.00130478	1	2	2	0.150238	0.178479
ENSG00000198105.13	ZNF248	-1.43865	0.150251	1.26058e-05	1	1	1	0.150251	0.0282578
ENSG00000100124.14	ANKRD54	-1.43858	0.15027	0.0842824	1	1	1	0.15027	1.10288
ENSG00000106789.12	CORO2A	-1.4385	0.150293	0.0167037	2	2	2	0.129778	0.276795
ENSG00000183060.15	LYSMD4	-1.4377	0.150518	0.753607	3	3	3	0.12801	1.09525
ENSG00000151632.17	AKR1C2	-1.4376	0.150549	0.00221078	2	3	3	0.110998	0.261354
ENSG00000196844.8	PATE2	-1.4375	0.150577	0.00120219	2	2	2	0.155036	0.0799376
ENSG00000205309.13	NT5M	-1.43744	0.150594	0.0169585	1	1	1	0.150594	0.531307
ENSG00000143028.8	SYPL2	-1.43726	0.150645	0.188348	1	1	1	0.150645	0.631882
ENSG00000121039.9	RDH10	-1.43672	0.150797	0.0219208	3	3	3	0.0461465	0.235216
ENSG00000153130.17	SCOC	-1.43644	0.150876	2.32493e-08	2	2	2	0.0155862	0.000483101
ENSG00000205426.10	KRT81	-1.43592	0.151025	0.0374005	1	2	2	0.151025	0.376575
ENSG00000227192.1	RP1-45I4.3	1.43566	0.1511	0.00764998	1	1	1	0.1511	0.289408
ENSG00000103544.14	C16orf62	1.4352	0.151229	0.00181946	1	1	1	0.151229	0.139584
ENSG00000111052.7	LIN7A	-1.43453	0.151422	0.00910941	1	1	1	0.151422	0.315809
ENSG00000088888.17	MAVS	-1.43448	0.151435	0.183041	3	3	3	0.102124	0.454183
ENSG00000157450.15	RNF111	-1.43439	0.15146	0.000461762	2	2	2	0.0161862	0.0235865
ENSG00000244752.2	CRYBB2	-1.43432	0.15148	0.00122581	1	2	2	0.15148	0.217021
ENSG00000189367.14	KIAA0408	1.43368	0.151665	0.000189355	2	2	2	0.159061	0.0288165
ENSG00000152465.17	NMT2	1.43347	0.151724	0.0848665	2	2	2	0.185092	0.394356
ENSG00000171105.13	INSR	-1.43252	0.151995	0.0608183	3	3	3	0.222847	0.550714
ENSG00000105711.11	SCN1B	1.43241	0.152027	0.000860429	2	2	2	0.137878	0.0739603
ENSG00000187210.12	GCNT1	-1.43235	0.152044	0.00950931	2	2	2	0.139925	0.292982
ENSG00000091972.18	CD200	-1.43206	0.152127	0.00240672	1	1	1	0.152127	0.0784072
ENSG00000162377.5	COA7	-1.43191	0.15217	0.0493944	1	1	1	0.15217	0.317345
ENSG00000150687.11	PRSS23	1.43191	0.152171	0.0206471	1	1	1	0.152171	0.230518
ENSG00000116874.11	WARS2	1.43165	0.152245	1.64842	3	3	3	0.0117222	1.0356
ENSG00000140470.13	ADAMTS17	1.43128	0.152351	0.00685544	1	1	1	0.152351	0.112745
ENSG00000179965.11	ZNF771	-1.43092	0.152453	5.46233e-05	1	1	1	0.152453	0.0458119
ENSG00000144959.9	NCEH1	-1.43053	0.152566	0.0488098	1	1	1	0.152566	0.329761
ENSG00000256053.7	APOPT1	1.4303	0.15263	0.0182997	1	2	2	0.15263	0.206967
ENSG00000129038.15	LOXL1	-1.43022	0.152653	0.00290518	1	1	1	0.152653	0.0771778
ENSG00000170390.15	DCLK2	-1.43015	0.152675	0.00233259	1	1	1	0.152675	0.064586
ENSG00000126500.3	FLRT1	-1.43009	0.152691	0.00316127	1	1	1	0.152691	0.0979029
ENSG00000240972.1	MIF	-1.42988	0.152751	0.0489173	1	1	1	0.152751	0.700566
ENSG00000134775.15	FHOD3	1.42971	0.1528	0.0369241	3	3	3	0.0157231	0.205657
ENSG00000142330.19	CAPN10	1.42907	0.152984	0.00797319	1	1	1	0.152984	0.175363
ENSG00000129151.8	BBOX1	-1.42907	0.152984	0.0053174	1	1	1	0.152984	0.112297
ENSG00000162599.15	NFIA	-1.42865	0.153105	0.0032307	1	1	1	0.153105	0.085935
ENSG00000143590.13	EFNA3	-1.42855	0.153133	0.0276491	2	2	2	0.180944	0.154389
ENSG00000182810.6	DDX28	-1.42848	0.153153	6.242e-06	1	1	1	0.153153	0.00632115
ENSG00000138867.16	GUCD1	1.42846	0.153159	0.0123667	1	1	1	0.153159	0.206022
ENSG00000148408.12	CACNA1B	1.42825	0.153221	0.146548	4	4	4	0.0910433	0.380321
ENSG00000104853.15	CLPTM1	-1.42733	0.153485	0.000554208	1	1	1	0.153485	0.0485001
ENSG00000223382.4	LINC01778	-1.42662	0.153691	0.00292384	1	1	1	0.153691	0.0870817
ENSG00000156642.16	NPTN	-1.42633	0.153773	6.91797e-05	2	2	2	0.0288017	0.0302781
ENSG00000179841.8	AKAP5	1.4261	0.153839	0.00667496	2	2	2	0.171511	0.112944
ENSG00000105223.19	PLD3	-1.42593	0.153888	0.00512524	2	2	2	0.0237853	0.120243
ENSG00000105520.10	PLPPR2	-1.42573	0.153946	0.0355648	1	1	1	0.153946	0.257368
ENSG00000169155.9	ZBTB43	1.42562	0.153979	0.0128618	1	1	1	0.153979	0.197026
ENSG00000167302.10	TEPSIN	1.42541	0.15404	0.0308047	3	3	3	0.161904	0.622968
ENSG00000112699.10	GMDS	1.4254	0.154041	0.000427189	1	2	2	0.154041	0.0918544
ENSG00000123415.15	SMUG1	-1.42531	0.154068	0.0187595	1	2	2	0.154068	0.206141
ENSG00000254004.6	ZNF260	1.42481	0.154211	0.0433729	2	2	2	0.131164	0.244275
ENSG00000234616.8	JRK	1.42476	0.154226	0.00890681	2	2	2	0.0448096	0.182695
ENSG00000130332.14	LSM7	-1.42476	0.154227	0.0941715	1	1	1	0.154227	0.441782
ENSG00000175582.19	RAB6A	1.42471	0.154241	0.00289882	2	2	2	0.0330598	0.102417
ENSG00000171219.8	CDC42BPG	-1.42437	0.154341	0.0327616	1	1	1	0.154341	0.291496
ENSG00000099834.18	CDHR5	-1.42425	0.154375	0.00697002	1	2	2	0.154375	0.237423
ENSG00000255455.2	RP11-890B15.3	1.42413	0.15441	0.212801	4	4	4	0.132835	0.649373
ENSG00000182670.13	TTC3	1.42361	0.154561	0.396561	3	3	3	0.0819354	0.570856
ENSG00000172828.12	CES3	-1.42256	0.154865	0.234507	1	1	1	0.154865	1.41596
ENSG00000185933.6	CALHM1	1.42249	0.154885	1.47102e-05	1	1	1	0.154885	0.00594102
ENSG00000168214.20	RBPJ	-1.42233	0.154932	5.89235e-05	1	1	1	0.154932	0.0161767
ENSG00000100823.11	APEX1	1.42215	0.154983	0.00153379	1	1	1	0.154983	0.0576436
ENSG00000089094.18	KDM2B	-1.42212	0.154991	0.0109974	2	3	3	0.240292	0.144359
ENSG00000104738.16	MCM4	1.42208	0.155002	0.0533738	1	1	1	0.155002	0.427839
ENSG00000102967.11	DHODH	1.42186	0.155068	0.0989058	1	1	1	0.155068	0.42022
ENSG00000233927.4	RPS28	1.42164	0.155132	0.125651	2	2	2	0.135926	0.459935
ENSG00000185722.16	ANKFY1	-1.42153	0.155164	0.00219448	1	1	1	0.155164	0.0696048
ENSG00000204092.2	LINC00951	-1.42089	0.15535	0.132587	1	1	1	0.15535	0.512609
ENSG00000085265.10	FCN1	-1.42065	0.155418	0.00867171	1	1	1	0.155418	0.138894
ENSG00000131951.10	LRRC9	-1.41979	0.155669	0.000192814	1	1	1	0.155669	0.0235533
ENSG00000162746.14	FCRLB	-1.41957	0.155732	0.77244	3	3	3	0.199743	0.863317
ENSG00000275183.1	LENG9	-1.41937	0.155792	0.0585035	1	1	1	0.155792	0.36066
ENSG00000179119.14	SPTY2D1	-1.41932	0.155804	0.00350226	2	2	2	0.0513282	0.11705
ENSG00000154832.14	CXXC1	-1.41931	0.15581	0.00221778	1	1	1	0.15581	0.0885836
ENSG00000149380.11	P4HA3	-1.41917	0.15585	0.120798	2	2	2	0.182734	0.434444
ENSG00000151640.12	DPYSL4	1.41915	0.155855	1.90893	4	4	4	0.154834	0.899265
ENSG00000100889.11	PCK2	-1.41827	0.156113	3.3881e-05	1	1	1	0.156113	0.0228816
ENSG00000248184.1	RP11-231C18.1	-1.41817	0.156142	0.0885017	1	1	1	0.156142	0.434362
ENSG00000172123.12	SLFN12	1.4181	0.15616	0.0275798	1	1	1	0.15616	0.37999
ENSG00000150756.13	FAM173B	-1.41788	0.156225	0.00126455	1	1	1	0.156225	0.130888
ENSG00000132170.19	PPARG	-1.41731	0.156393	0.00825151	1	2	2	0.156393	0.128927
ENSG00000133313.14	CNDP2	-1.41719	0.156426	0.684696	4	4	4	0.0554311	0.596244
ENSG00000255618.1	RP11-357K6.1	1.41706	0.156465	0.00383433	1	1	1	0.156465	0.263125
ENSG00000150510.16	FAM124A	-1.41687	0.156521	0.0502729	1	1	1	0.156521	0.327165
ENSG00000080007.7	DDX43	-1.41677	0.156551	0.13017	2	2	2	0.177021	0.403706
ENSG00000115875.18	SRSF7	-1.41636	0.15667	8.25895e-05	1	1	1	0.15667	0.0449036
ENSG00000253972.5	MAL2	1.41578	0.156841	0.000185557	1	1	1	0.156841	0.0227899
ENSG00000258947.6	TUBB3	1.41574	0.156852	9.88045e-06	1	1	1	0.156852	0.0165577
ENSG00000116918.13	TSNAX	1.41512	0.157033	0.00111267	1	1	1	0.157033	0.0504845
ENSG00000125630.15	POLR1B	1.41487	0.157106	0.2094	1	1	1	0.157106	1.02263
ENSG00000198964.13	SGMS1	1.41431	0.157269	0.000133485	1	1	1	0.157269	0.021565
ENSG00000163161.12	ERCC3	-1.41428	0.157279	0.354698	2	3	3	0.110022	0.663787
ENSG00000134201.10	GSTM5	1.4138	0.15742	0.457434	3	4	4	0.21321	0.799655
ENSG00000100987.14	VSX1	-1.41374	0.157438	0.666114	2	2	2	0.158504	0.776166
ENSG00000157542.9	KCNJ6	1.41357	0.157488	0.127276	3	3	3	0.038817	0.433138
ENSG00000162736.15	NCSTN	-1.41341	0.157536	0.0202432	2	2	2	0.0562705	0.204963
ENSG00000119720.17	NRDE2	-1.41269	0.157745	0.00983451	1	1	1	0.157745	0.257065
ENSG00000214293.8	APTR	-1.41266	0.157755	0.437004	3	3	3	0.155616	0.908916
ENSG00000139364.10	TMEM132B	1.41257	0.157782	0.455832	2	2	2	0.0842228	0.58765
ENSG00000135973.2	GPR45	-1.41253	0.157795	5.59459e-06	1	1	1	0.157795	0.00370502
ENSG00000161180.10	CCDC116	1.41229	0.157865	0.193651	2	2	2	0.0364707	0.772945
ENSG00000125246.15	CLYBL	1.41205	0.157937	0.0071201	1	1	1	0.157937	0.671578
ENSG00000110148.9	CCKBR	1.41196	0.157963	0.054619	3	3	3	0.0348238	0.298887
ENSG00000113361.12	CDH6	-1.4118	0.15801	4.812e-07	1	1	1	0.15801	0.00479428
ENSG00000185269.11	NOTUM	1.41178	0.158013	0.173491	2	2	2	0.110596	0.374517
ENSG00000118898.15	PPL	-1.41169	0.158042	0.000338744	1	1	1	0.158042	0.0608997
ENSG00000163328.13	GPR155	-1.41146	0.158108	0.00789574	1	1	1	0.158108	0.150772
ENSG00000011590.13	ZBTB32	-1.41138	0.158132	0.170948	1	1	1	0.158132	0.614974
ENSG00000267796.7	LIN37	-1.41138	0.158132	0.00966543	1	1	1	0.158132	0.146229
ENSG00000283075.1	RP11-124N19.4	1.41125	0.15817	0.0945779	1	1	1	0.15817	0.954178
ENSG00000116815.15	CD58	1.41125	0.158172	0.000607	2	2	2	0.0591275	0.039863
ENSG00000255364.1	SMILR	1.41122	0.158179	0.00301365	1	1	1	0.158179	0.223975
ENSG00000158615.8	PPP1R15B	-1.41114	0.158203	0.00527079	2	2	2	0.0386864	0.0899068
ENSG00000145868.16	FBXO38	-1.41113	0.158206	0.017887	1	1	1	0.158206	0.209533
ENSG00000274897.2	PANO1	1.41094	0.158262	0.0144181	1	1	1	0.158262	0.388404
ENSG00000113734.17	BNIP1	-1.41091	0.15827	0.138223	2	2	2	0.0779939	0.543151
ENSG00000102974.14	CTCF	1.40983	0.15859	0.00214291	1	1	1	0.15859	0.142003
ENSG00000185721.12	DRG1	-1.40982	0.158592	0.00326613	2	2	2	0.189398	0.150303
ENSG00000256433.2	RP1-102E24.8	1.40953	0.158679	0.146979	2	2	2	0.0414275	0.475268
ENSG00000213967.10	ZNF726	1.40945	0.158702	0.230056	2	2	2	0.219476	0.882318
ENSG00000137804.12	NUSAP1	1.40918	0.158782	0.318475	1	1	1	0.158782	0.958179
ENSG00000066084.12	DIP2B	-1.40861	0.158952	0.00670284	2	2	2	0.102201	0.138375
ENSG00000273209.1	RP11-107N15.1	1.40853	0.158973	0.135189	2	2	2	0.0851057	0.73107
ENSG00000204482.10	LST1	-1.40841	0.159009	0.00851095	1	1	1	0.159009	0.430964
ENSG00000160271.14	RALGDS	1.40841	0.159011	0.0901791	2	3	3	0.0780524	0.41378
ENSG00000111275.12	ALDH2	1.40782	0.159183	0.00798906	1	1	1	0.159183	0.147235
ENSG00000175482.8	POLD4	-1.40773	0.15921	0.000501721	1	1	1	0.15921	0.0732986
ENSG00000065135.10	GNAI3	-1.40771	0.159217	0.00585168	1	1	1	0.159217	0.142107
ENSG00000125835.18	SNRPB	-1.40714	0.159387	0.0054619	1	1	1	0.159387	0.142841
ENSG00000198554.11	WDHD1	-1.40706	0.159408	0.00888051	1	1	1	0.159408	0.169685
ENSG00000165502.6	RPL36AL	-1.40668	0.159522	0.528516	2	2	2	0.179512	0.941739
ENSG00000179364.13	PACS2	1.40665	0.159531	1.08566e-05	1	1	1	0.159531	0.0153942
ENSG00000163960.11	UBXN7	1.40643	0.159595	5.36057e-06	1	1	1	0.159595	0.0114399
ENSG00000171853.15	TRAPPC12	-1.40607	0.159702	0.0928082	2	2	2	0.0461221	0.402224
ENSG00000070371.15	CLTCL1	-1.40602	0.159719	0.175955	2	3	3	0.168411	0.621247
ENSG00000125734.15	GPR108	1.40574	0.159802	0.568748	3	3	3	0.153239	0.89011
ENSG00000187736.12	NHEJ1	-1.40553	0.159864	0.00157113	1	1	1	0.159864	0.161718
ENSG00000203721.6	LINC00862	1.40521	0.159958	0.00963041	2	2	2	0.0624359	0.141271
ENSG00000186625.13	KATNA1	-1.40496	0.160032	0.00334023	1	1	1	0.160032	0.151503
ENSG00000174243.9	DDX23	-1.4048	0.160081	0.0013773	2	2	2	0.130806	0.0531899
ENSG00000108406.9	DHX40	1.40464	0.160129	0.0394776	1	1	1	0.160129	0.342837
ENSG00000073536.17	NLE1	-1.40418	0.160264	0.00354405	2	2	2	0.159285	0.411277
ENSG00000272849.1	RP11-347I19.8	-1.40373	0.160399	0.293096	2	2	2	0.131805	0.570004
ENSG00000198142.4	SOWAHC	-1.40339	0.1605	0.0130624	2	2	2	0.0380585	0.129482
ENSG00000105993.14	DNAJB6	-1.40316	0.160569	0.000241912	2	2	2	0.164749	0.0592611
ENSG00000117245.12	KIF17	-1.40259	0.160739	0.0273839	1	1	1	0.160739	0.405736
ENSG00000125144.13	MT1G	1.40188	0.160951	0.036326	1	1	1	0.160951	0.26201
ENSG00000105383.14	CD33	1.40179	0.160978	0.0120631	2	2	2	0.159274	0.149704
ENSG00000088876.11	ZNF343	-1.4017	0.161005	0.0158297	1	1	1	0.161005	0.185711
ENSG00000076864.19	RAP1GAP	1.40154	0.161052	0.00959327	2	2	2	0.0389114	0.426547
ENSG00000099341.11	PSMD8	1.40116	0.161166	0.0138284	2	2	2	0.0388396	0.224043
ENSG00000173221.13	GLRX	-1.40107	0.161192	0.0190927	1	1	1	0.161192	0.235333
ENSG00000263164.1	RP11-333E1.2	-1.40099	0.161216	0.0978326	3	3	3	0.0992458	0.297657
ENSG00000205221.12	VIT	1.40078	0.16128	0.0395114	1	1	1	0.16128	0.52112
ENSG00000100320.22	RBFOX2	1.40076	0.161287	3.29054e-06	1	1	1	0.161287	0.00400725
ENSG00000168826.15	ZBTB49	-1.40061	0.161331	0.0679435	2	2	2	0.103263	0.525389
ENSG00000106692.13	FKTN	-1.39987	0.161553	0.0170431	2	2	2	0.288969	0.462268
ENSG00000165209.18	STRBP	1.39971	0.161601	0.000499806	1	1	1	0.161601	0.138577
ENSG00000160888.6	IER2	1.39956	0.161644	0.00251684	1	1	1	0.161644	0.0773731
ENSG00000224032.6	EPB41L4A-AS1	1.39938	0.161698	6.79717e-05	1	1	1	0.161698	0.0569803
ENSG00000095596.11	CYP26A1	-1.39929	0.161727	0.00428067	1	1	1	0.161727	0.104519
ENSG00000011083.8	SLC6A7	1.39926	0.161735	0.283662	2	2	2	0.0683005	0.557959
ENSG00000092470.11	WDR76	-1.39917	0.161762	0.000588819	2	2	2	0.159037	0.0577018
ENSG00000283654.1	RP11-244E17.1	1.39903	0.161804	1.16451e-06	1	1	1	0.161804	0.00197308
ENSG00000130762.14	ARHGEF16	-1.3989	0.161843	0.240806	2	2	2	0.143429	0.683924
ENSG00000174227.15	PIGG	1.39879	0.161875	0.0413637	2	2	2	0.142118	0.377119
ENSG00000105072.8	C19orf44	1.39862	0.161926	0.137082	2	2	2	0.165074	0.755462
ENSG00000196233.12	LCOR	-1.39834	0.162012	0.000938266	2	2	2	0.0511535	0.127358
ENSG00000006432.15	MAP3K9	1.39822	0.162047	0.0537711	1	1	1	0.162047	0.320458
ENSG00000145687.16	SSBP2	-1.39809	0.162086	0.0250549	1	1	1	0.162086	0.23827
ENSG00000131899.10	LLGL1	1.39796	0.162126	0.0325841	1	1	1	0.162126	0.295126
ENSG00000217555.12	CKLF	1.39773	0.162193	0.000296424	1	1	1	0.162193	0.0804282
ENSG00000204130.12	RUFY2	1.39744	0.16228	0.00547954	2	2	2	0.185483	0.186598
ENSG00000188352.12	FOCAD	1.39714	0.162371	0.0186257	2	4	4	0.202545	0.216857
ENSG00000204946.9	ZNF783	1.39673	0.162496	0.005337	1	2	2	0.162496	0.295001
ENSG00000182853.11	VMO1	-1.39661	0.162531	0.0198945	1	1	1	0.162531	0.316027
ENSG00000171813.13	PWWP2B	-1.39659	0.162536	0.00775773	1	1	1	0.162536	0.231273
ENSG00000178031.16	ADAMTSL1	1.39603	0.162704	0.0755463	2	2	2	0.162853	0.39564
ENSG00000140688.16	C16orf58	-1.39598	0.16272	7.66207e-05	1	1	1	0.16272	0.0120306
ENSG00000172292.14	CERS6	1.3956	0.162834	0.000507891	1	1	1	0.162834	0.0328334
ENSG00000164169.12	PRMT9	1.39546	0.162877	0.0011815	1	1	1	0.162877	0.052174
ENSG00000173805.15	HAP1	1.39532	0.162918	0.0308299	1	1	1	0.162918	0.302316
ENSG00000165526.8	RPUSD4	1.39422	0.16325	0.0323231	1	1	1	0.16325	0.330679
ENSG00000091704.9	CPA1	1.39397	0.163326	5.71545e-06	1	1	1	0.163326	0.0125932
ENSG00000007923.15	DNAJC11	1.39382	0.163372	0.000672255	1	1	1	0.163372	0.0375159
ENSG00000168765.16	GSTM4	1.39368	0.163414	0.128283	3	4	4	0.0117751	0.909612
ENSG00000235314.1	LINC00957	1.3935	0.163468	0.255125	1	2	2	0.163468	0.872576
ENSG00000183876.8	ARSI	-1.39326	0.163542	6.41604e-08	1	1	1	0.163542	0.000469267
ENSG00000173705.8	SUSD5	-1.39324	0.163548	0.00782787	1	1	1	0.163548	0.271405
ENSG00000125898.12	FAM110A	1.39305	0.163605	0.046217	2	2	2	0.127454	0.526871
ENSG00000113504.20	SLC12A7	-1.39263	0.163732	0.0262576	2	2	2	0.197406	0.2244
ENSG00000224153.2	LINC02054	-1.39235	0.163817	0.0322797	1	1	1	0.163817	0.243656
ENSG00000204033.9	LRIT2	-1.39195	0.163936	0.00194808	1	1	1	0.163936	0.0802479
ENSG00000167680.15	SEMA6B	1.39133	0.164124	6.89794e-05	1	1	1	0.164124	0.0126799
ENSG00000122085.16	MTERF4	1.39119	0.164168	0.299412	3	3	3	0.095881	1.05336
ENSG00000129566.12	TEP1	-1.39105	0.16421	0.124099	2	2	2	0.0847106	0.43798
ENSG00000173546.7	CSPG4	-1.39102	0.16422	0.00831629	1	1	1	0.16422	0.127464
ENSG00000205765.8	C5orf51	1.39096	0.164239	0.000870723	1	1	1	0.164239	0.075515
ENSG00000168061.14	SAC3D1	1.39085	0.164272	0.00556804	2	2	2	0.130081	0.168046
ENSG00000205581.10	HMGN1	-1.39084	0.164273	0.0983249	2	2	2	0.0611697	0.312831
ENSG00000144481.16	TRPM8	1.39046	0.164388	0.0184142	1	1	1	0.164388	0.197957
ENSG00000160223.16	ICOSLG	-1.38959	0.164653	0.058362	1	2	2	0.164653	0.481035
ENSG00000158869.10	FCER1G	1.38948	0.164686	0.00712278	1	1	1	0.164686	0.168649
ENSG00000103313.12	MEFV	1.38906	0.164814	3.78285e-05	1	1	1	0.164814	0.0323982
ENSG00000083123.14	BCKDHB	1.38902	0.164827	0.00374171	2	2	2	0.192313	0.0887755
ENSG00000125384.6	PTGER2	-1.38879	0.164896	0.009457	1	1	1	0.164896	0.178283
ENSG00000154783.11	FGD5	-1.38874	0.164912	0.0032731	1	1	1	0.164912	0.0828718
ENSG00000124466.8	LYPD3	1.38856	0.164965	0.0283131	1	1	1	0.164965	0.23472
ENSG00000163873.9	GRIK3	1.38828	0.165052	0.00101488	1	1	1	0.165052	0.0437471
ENSG00000165118.14	C9orf64	-1.38821	0.165073	0.076769	2	2	2	0.00800693	0.255786
ENSG00000163577.7	EIF5A2	1.38798	0.165142	0.000325427	1	1	1	0.165142	0.0571161
ENSG00000128881.16	TTBK2	-1.38792	0.165162	0.00548435	1	1	1	0.165162	0.106235
ENSG00000169245.5	CXCL10	1.3879	0.165166	2.64456e-05	1	1	1	0.165166	0.00762952
ENSG00000135312.6	HTR1B	1.3879	0.165166	0.00269042	1	1	1	0.165166	0.0727423
ENSG00000115008.5	IL1A	-1.38716	0.165393	0.0266017	2	2	2	0.145773	0.215929
ENSG00000118922.17	KLF12	1.38716	0.165394	3.70499e-06	1	1	1	0.165394	0.00558822
ENSG00000197386.10	HTT	1.38702	0.165436	0.00477645	1	2	2	0.165436	0.101053
ENSG00000108021.19	FAM208B	-1.38672	0.165528	0.010387	1	1	1	0.165528	0.208103
ENSG00000116580.18	GON4L	1.38617	0.165695	0.00124984	1	2	2	0.165695	0.0555874
ENSG00000132718.8	SYT11	1.38617	0.165695	3.82847e-05	1	2	2	0.165695	0.00972888
ENSG00000008438.4	PGLYRP1	-1.38611	0.165712	8.86293e-07	1	1	1	0.165712	0.00366238
ENSG00000143867.6	OSR1	-1.38592	0.165771	0.00037839	1	1	1	0.165771	0.064365
ENSG00000020129.15	NCDN	1.38538	0.165937	0.00469575	2	2	2	0.170936	0.181817
ENSG00000270638.1	RP3-466P17.1	-1.38533	0.165952	0.0246244	1	1	1	0.165952	0.242115
ENSG00000130045.15	NXNL2	1.38525	0.165975	0.00399454	1	1	1	0.165975	0.148841
ENSG00000092010.14	PSME1	-1.38516	0.166005	0.00441992	2	2	2	0.226087	0.108429
ENSG00000168813.16	ZNF507	1.38499	0.166055	0.00781814	2	2	2	0.163888	0.160312
ENSG00000213024.11	NUP62	1.38448	0.166213	0.0205463	3	3	3	0.0649912	0.282475
ENSG00000135837.15	CEP350	-1.38399	0.166361	0.000295003	2	2	2	0.0560663	0.0843099
ENSG00000103479.15	RBL2	1.38394	0.166376	0.405601	1	1	1	0.166376	0.863157
ENSG00000121064.12	SCPEP1	1.38371	0.166448	0.0173401	1	1	1	0.166448	0.238868
ENSG00000116586.11	LAMTOR2	-1.38353	0.166503	3.37659e-07	1	1	1	0.166503	0.00085362
ENSG00000075290.7	WNT8B	1.38346	0.166524	0.0109679	1	1	1	0.166524	0.186012
ENSG00000085117.11	CD82	-1.38335	0.166559	0.00135677	1	2	2	0.166559	0.0515518
ENSG00000147432.6	CHRNB3	1.38323	0.166595	0.277072	2	2	2	0.167867	1.99259
ENSG00000128872.9	TMOD2	-1.38281	0.166724	0.0014895	1	1	1	0.166724	0.0561583
ENSG00000140280.13	LYSMD2	-1.38281	0.166724	0.000400776	1	1	1	0.166724	0.0291302
ENSG00000161265.14	U2AF1L4	-1.38222	0.166906	0.163656	2	2	2	0.0175856	0.809019
ENSG00000166257.8	SCN3B	1.3821	0.166941	0.0670688	2	2	2	0.118003	0.286286
ENSG00000145332.13	KLHL8	1.38204	0.16696	8.67615e-05	1	2	2	0.16696	0.0225695
ENSG00000086061.15	DNAJA1	1.38106	0.167261	0.0014276	1	1	1	0.167261	0.0580922
ENSG00000059122.16	FLYWCH1	-1.38096	0.16729	0.691271	1	1	1	0.16729	1.1217
ENSG00000148019.12	CEP78	1.38085	0.167325	0.00235214	2	2	2	0.137871	0.120319
ENSG00000051620.10	HEBP2	1.38072	0.167366	0.982694	3	3	3	0.13614	1.1981
ENSG00000148344.10	PTGES	-1.38069	0.167375	0.00297085	2	2	2	0.0450618	0.110308
ENSG00000127914.16	AKAP9	-1.38046	0.167445	0.00966565	1	1	1	0.167445	0.145732
ENSG00000105255.10	FSD1	1.38027	0.167505	0.00802968	2	3	3	0.108013	0.145668
ENSG00000255150.2	EID3	-1.38025	0.167509	0.131072	3	3	3	0.0322372	0.758148
ENSG00000102781.13	KATNAL1	1.37971	0.167677	0.0820563	3	3	3	0.0527694	0.495633
ENSG00000178602.7	OTOS	-1.37946	0.167753	0.00752743	3	3	3	0.0859595	0.322094
ENSG00000147434.8	CHRNA6	1.37909	0.167867	0.259534	1	1	1	0.167867	1.93535
ENSG00000108852.14	MPP2	1.3786	0.168019	0.0636822	1	1	1	0.168019	0.540623
ENSG00000073803.13	MAP3K13	-1.37814	0.168159	0.00190009	2	2	2	0.173109	0.125832
ENSG00000175066.15	GK5	-1.3781	0.168173	0.0109957	1	2	2	0.168173	0.197853
ENSG00000105568.17	PPP2R1A	-1.37795	0.168217	0.000251524	1	2	2	0.168217	0.10961
ENSG00000187642.9	PERM1	-1.37786	0.168247	0.000130922	1	1	1	0.168247	0.0534512
ENSG00000139352.3	ASCL1	-1.37772	0.168291	0.00240709	1	1	1	0.168291	0.0725352
ENSG00000183161.4	FANCF	1.3777	0.168296	0.0252091	2	2	2	0.171272	0.290491
ENSG00000109814.11	UGDH	-1.37693	0.168535	0.000222601	1	1	1	0.168535	0.0696973
ENSG00000204963.5	PCDHA7	-1.37678	0.168579	0.251496	3	3	3	0.0185497	0.422996
ENSG00000095970.16	TREM2	1.37632	0.168724	0.000736739	1	1	1	0.168724	0.109605
ENSG00000175416.12	CLTB	1.37631	0.168727	2.64876e-05	1	1	1	0.168727	0.0240422
ENSG00000183571.10	PGPEP1L	1.37596	0.168834	0.0911828	2	2	2	0.111606	0.428231
ENSG00000130254.11	SAFB2	-1.37594	0.168839	3.28268e-08	1	1	1	0.168839	0.000453194
ENSG00000272989.1	LINC02012	1.37591	0.168848	0.308021	3	4	4	0.168212	0.82559
ENSG00000141738.13	GRB7	-1.37587	0.168863	2.34836e-05	1	1	1	0.168863	0.0134144
ENSG00000237179.5	LINC01797	-1.37575	0.168899	0.0143041	1	2	2	0.168899	0.175824
ENSG00000163576.17	EFHB	1.37538	0.169013	1.31349	3	3	3	0.0345166	1.16479
ENSG00000132970.12	WASF3	1.37508	0.169107	0.0966933	2	3	3	0.0851328	0.376629
ENSG00000078795.16	PKD2L2	-1.37338	0.169634	0.0186383	2	2	2	0.17297	0.587669
ENSG00000283440.1	RP11-445H22.3	-1.37298	0.169757	0.297943	4	4	4	0.0813241	0.543487
ENSG00000205143.2	ARID3C	-1.37259	0.169881	0.0977402	2	2	2	0.165401	0.524323
ENSG00000168067.11	MAP4K2	-1.37258	0.169882	0.00157283	1	1	1	0.169882	0.0845275
ENSG00000196352.14	CD55	-1.37255	0.169891	0.0186822	1	2	2	0.169891	0.235496
ENSG00000183128.7	CALHM3	-1.37253	0.169898	5.82256e-07	1	1	1	0.169898	0.0011788
ENSG00000197594.11	ENPP1	-1.37223	0.169991	0.119208	1	2	2	0.169991	0.568592
ENSG00000144908.13	ALDH1L1	1.37179	0.170128	0.0173722	1	1	1	0.170128	0.196012
ENSG00000167565.12	SERTAD3	-1.37172	0.170151	0.00931167	1	1	1	0.170151	0.183189
ENSG00000180304.14	OAZ2	-1.3717	0.170158	0.0024393	2	2	2	0.042602	0.121926
ENSG00000137073.21	UBAP2	1.37103	0.170366	0.0148777	1	1	1	0.170366	0.542073
ENSG00000161217.11	PCYT1A	1.3709	0.170405	0.0605081	2	2	2	0.0884813	0.396712
ENSG00000138496.16	PARP9	1.37076	0.170448	0.00503168	1	1	1	0.170448	0.134883
ENSG00000234906.9	APOC2	-1.3703	0.170594	0.0760965	2	2	2	0.170661	0.389844
ENSG00000160949.16	TONSL	-1.37012	0.170651	0.0678332	1	1	1	0.170651	0.368854
ENSG00000169330.8	KIAA1024	1.36991	0.170716	0.0522187	2	2	2	0.122524	0.381151
ENSG00000164118.12	CEP44	-1.36952	0.170837	0.0177894	2	2	2	0.245915	0.241371
ENSG00000152642.10	GPD1L	1.36946	0.170855	0.01747	2	2	2	0.134166	0.336166
ENSG00000116157.5	GPX7	1.36937	0.170882	0.0474436	2	2	2	0.0851629	0.275242
ENSG00000160284.14	SPATC1L	-1.36928	0.170913	0.507107	4	5	5	0.0959736	1.21687
ENSG00000165973.18	NELL1	1.36923	0.170928	5.91498e-05	1	1	1	0.170928	0.0116071
ENSG00000163013.11	FBXO41	-1.36915	0.170953	0.00916309	2	2	2	0.138644	0.1435
ENSG00000164300.16	SERINC5	-1.36905	0.170985	0.0385113	1	1	1	0.170985	0.318304
ENSG00000116030.16	SUMO1	-1.36903	0.170991	1.39143e-05	1	1	1	0.170991	0.0053858
ENSG00000138336.8	TET1	1.36877	0.171072	0.00271218	2	2	2	0.289894	0.0944989
ENSG00000160570.13	DEDD2	1.36802	0.171306	0.00589032	1	1	1	0.171306	0.17415
ENSG00000171759.9	PAH	1.36787	0.171351	0.0801663	2	2	2	0.168291	0.437283
ENSG00000181240.13	SLC25A41	1.36753	0.171458	0.180961	1	1	1	0.171458	0.616345
ENSG00000039523.19	FAM65A	-1.36743	0.17149	0.021435	1	1	1	0.17149	0.509142
ENSG00000185022.11	MAFF	1.36739	0.171503	5.12294e-05	1	1	1	0.171503	0.0353654
ENSG00000213516.9	RBMXL1	-1.36738	0.171505	0.0213808	1	1	1	0.171505	0.219542
ENSG00000023909.9	GCLM	-1.36729	0.171533	0.0218254	1	1	1	0.171533	0.202959
ENSG00000103496.14	STX4	-1.36718	0.171567	0.0247451	1	1	1	0.171567	0.221546
ENSG00000109436.7	TBC1D9	1.36703	0.171615	0.00279546	2	2	2	0.258068	0.0675635
ENSG00000122033.14	MTIF3	1.36697	0.171635	0.0318304	2	2	2	0.192268	0.254951
ENSG00000172432.18	GTPBP2	-1.3667	0.171721	0.0031956	2	2	2	0.161376	0.184502
ENSG00000231595.1	AC005224.2	-1.36658	0.171757	0.0480019	3	3	3	0.00602248	0.507876
ENSG00000137338.5	PGBD1	-1.36654	0.171771	0.0578023	3	3	3	0.0243891	0.356813
ENSG00000174749.5	C4orf32	1.36648	0.171787	0.00141083	1	1	1	0.171787	0.0574667
ENSG00000065559.14	MAP2K4	-1.3664	0.171815	0.00015814	1	1	1	0.171815	0.0207414
ENSG00000152382.5	TADA1	1.36607	0.171918	0.030626	2	2	2	0.212424	0.341017
ENSG00000268628.2	RP1-122P22.4	1.36588	0.171976	9.07848e-07	1	1	1	0.171976	0.00370665
ENSG00000174326.11	SLC16A11	-1.36582	0.171997	0.00644237	1	1	1	0.171997	0.130501
ENSG00000132613.14	MTSS1L	-1.36546	0.172108	1.8991e-05	2	2	2	0.152734	0.00921089
ENSG00000176956.12	LY6H	1.3654	0.172126	0.269207	2	2	2	0.0791622	0.792707
ENSG00000173868.11	PHOSPHO1	-1.36508	0.172227	0.000144563	1	1	1	0.172227	0.0204236
ENSG00000132622.10	HSPA12B	-1.36446	0.172422	0.0338808	1	1	1	0.172422	0.523458
ENSG00000169217.8	CD2BP2	1.36445	0.172426	0.00456101	1	2	2	0.172426	0.108126
ENSG00000167394.12	ZNF668	1.36424	0.172493	0.0063351	1	1	1	0.172493	0.110467
ENSG00000156234.7	CXCL13	1.36411	0.172533	0.0381694	1	1	1	0.172533	0.272953
ENSG00000036530.8	CYP46A1	1.36359	0.172697	0.21875	2	2	2	0.124265	0.824186
ENSG00000119535.17	CSF3R	-1.36293	0.172905	0.0039985	2	2	2	0.225659	0.159566
ENSG00000082397.17	EPB41L3	-1.3624	0.173073	8.26823e-05	1	1	1	0.173073	0.0192749
ENSG00000167487.11	KLHL26	-1.36196	0.17321	0.0399671	1	1	1	0.17321	0.302846
ENSG00000006125.17	AP2B1	-1.36182	0.173256	0.000183882	1	1	1	0.173256	0.0596639
ENSG00000267060.5	PTGES3L	-1.36178	0.173268	0.0388692	1	1	1	0.173268	0.516817
ENSG00000099624.7	ATP5D	1.3615	0.173356	0.00594841	1	1	1	0.173356	0.138875
ENSG00000180992.6	MRPL14	-1.36122	0.173445	0.0308468	1	2	2	0.173445	0.245562
ENSG00000260563.3	RP13-516M14.1	-1.36118	0.173458	0.031194	1	1	1	0.173458	0.631264
ENSG00000153443.12	UBALD1	1.36113	0.173472	4.15698e-07	1	1	1	0.173472	0.00626783
ENSG00000141084.10	RANBP10	-1.36094	0.173533	0.0516599	1	1	1	0.173533	0.697225
ENSG00000109832.13	DDX25	1.36074	0.173597	0.000105389	1	2	2	0.173597	0.0436228
ENSG00000104774.12	MAN2B1	-1.36071	0.173604	0.047745	2	2	2	0.0425149	0.296316
ENSG00000063978.15	RNF4	-1.36056	0.173653	0.00588553	1	1	1	0.173653	0.145879
ENSG00000136152.14	COG3	-1.36054	0.17366	0.00400993	2	2	2	0.145544	0.0837807
ENSG00000112893.9	MAN2A1	-1.36042	0.173697	4.78935e-06	1	1	1	0.173697	0.0135652
ENSG00000187398.11	LUZP2	1.36033	0.173725	0.14858	1	1	1	0.173725	2.03045
ENSG00000101425.12	BPI	1.36032	0.173728	0.024108	1	1	1	0.173728	0.221518
ENSG00000189134.3	NKAPL	-1.36024	0.173754	0.00643481	2	2	2	0.0331266	0.215615
ENSG00000143631.10	FLG	-1.36001	0.173826	0.637467	3	3	3	0.244168	0.745775
ENSG00000090565.15	RAB11FIP3	1.35991	0.173859	0.0137976	2	2	2	0.191667	0.469017
ENSG00000126231.13	PROZ	1.3597	0.173926	0.272315	2	2	2	0.130574	0.784217
ENSG00000137802.13	MAPKBP1	-1.35919	0.174087	0.205411	3	3	3	0.143936	0.270541
ENSG00000175395.15	ZNF25	-1.35889	0.174183	0.0133336	2	2	2	0.0499767	0.23632
ENSG00000106400.11	ZNHIT1	1.35881	0.174207	0.0920115	2	2	2	0.0232635	0.510757
ENSG00000116147.16	TNR	1.3587	0.17424	1.33618e-05	1	1	1	0.17424	0.0120952
ENSG00000198648.10	STK39	-1.35844	0.174325	0.00412885	1	1	1	0.174325	0.131737
ENSG00000142765.17	SYTL1	-1.35837	0.174346	0.138252	2	3	3	0.120428	1.29759
ENSG00000188505.4	NCCRP1	1.35828	0.174374	0.0919608	1	1	1	0.174374	0.447336
ENSG00000153902.13	LGI4	-1.35817	0.174409	0.0058649	1	1	1	0.174409	0.101609
ENSG00000106052.13	TAX1BP1	1.35805	0.174449	0.00447805	1	1	1	0.174449	0.0928119
ENSG00000173535.13	TNFRSF10C	-1.35778	0.174534	0.117811	2	2	2	0.0936111	0.373908
ENSG00000223496.2	EXOSC6	1.35777	0.174535	0.412298	1	1	1	0.174535	0.9009
ENSG00000088882.7	CPXM1	-1.35763	0.174583	0.000250763	1	1	1	0.174583	0.0217131
ENSG00000139146.13	FAM60A	1.35687	0.174824	0.0393177	1	1	1	0.174824	0.357042
ENSG00000132141.13	CCT6B	-1.35591	0.175126	0.108249	2	2	2	0.127728	0.278112
ENSG00000114026.21	OGG1	1.35589	0.175133	3.6504e-05	1	1	1	0.175133	0.0199917
ENSG00000272905.1	RP11-265E18.1	-1.35551	0.175257	0.0191833	1	1	1	0.175257	0.225625
ENSG00000239732.3	TLR9	1.3554	0.175289	0.0834816	2	2	2	0.13254	0.455954
ENSG00000072849.10	DERL2	-1.35516	0.175368	0.00803564	2	3	3	0.180867	0.22559
ENSG00000173660.11	UQCRH	-1.3551	0.175386	0.0161822	2	2	2	0.175634	0.293549
ENSG00000251493.4	FOXD1	1.35437	0.17562	0.0141183	1	1	1	0.17562	0.58147
ENSG00000272886.5	DCP1A	1.35412	0.175699	0.000938118	1	2	2	0.175699	0.0511879
ENSG00000128849.10	CGNL1	1.35369	0.175835	0.00120118	2	2	2	0.0278664	0.086054
ENSG00000110318.13	CEP126	1.3535	0.175895	0.0730662	2	2	2	0.184378	0.372753
ENSG00000085662.13	AKR1B1	1.3534	0.175928	0.0342716	2	2	2	0.139048	0.571989
ENSG00000146414.15	SHPRH	-1.3533	0.17596	0.0120113	2	2	2	0.131248	0.15356
ENSG00000259957.2	RP11-491F9.8	-1.35303	0.176047	0.268335	3	3	3	0.0203868	0.537574
ENSG00000129128.12	SPCS3	-1.35222	0.176304	0.00171478	1	1	1	0.176304	0.0799132
ENSG00000197601.12	FAR1	-1.35172	0.176464	0.00327518	1	1	1	0.176464	0.30146
ENSG00000154721.14	JAM2	-1.35119	0.176634	0.000307051	1	1	1	0.176634	0.0342633
ENSG00000101230.5	ISM1	1.35106	0.176676	0.0251367	1	1	1	0.176676	0.325067
ENSG00000277767.1	RP11-365P13.5	1.35083	0.176749	0.616578	2	2	2	0.190634	0.763355
ENSG00000149929.15	HIRIP3	1.35083	0.176751	0.00690028	1	1	1	0.176751	0.239988
ENSG00000188051.6	TMEM221	1.35082	0.176754	0.0281495	2	2	2	0.00446557	0.16378
ENSG00000166311.9	SMPD1	-1.3508	0.176759	0.0413213	1	1	1	0.176759	0.409593
ENSG00000180758.11	GPR157	1.35066	0.176804	0.0161007	2	2	2	0.197335	0.315391
ENSG00000178821.12	TMEM52	-1.35054	0.176843	0.0199936	1	2	2	0.176843	0.425463
ENSG00000259218.5	LINC00928	-1.35047	0.176867	0.000136803	1	1	1	0.176867	0.0724998
ENSG00000099817.11	POLR2E	1.35023	0.176941	0.117465	3	3	3	0.131091	0.412864
ENSG00000022976.15	ZNF839	-1.34965	0.177129	0.0648998	1	1	1	0.177129	0.5606
ENSG00000101474.11	APMAP	-1.34942	0.177201	0.00569098	2	2	2	0.0777395	0.0972591
ENSG00000181817.5	LSM10	-1.34911	0.177301	0.0448407	2	2	2	0.281388	0.780251
ENSG00000224940.8	PRRT4	1.34884	0.177388	0.0221583	1	1	1	0.177388	0.499039
ENSG00000131979.18	GCH1	-1.34882	0.177393	0.151594	3	3	3	0.0745415	0.660224
ENSG00000112852.6	PCDHB2	-1.34882	0.177394	0.0929934	1	1	1	0.177394	0.657474
ENSG00000088926.13	F11	1.34837	0.17754	0.0173826	1	1	1	0.17754	0.302642
ENSG00000164323.12	CFAP97	-1.34788	0.177698	0.0750018	1	1	1	0.177698	0.382396
ENSG00000256188.3	TAS2R30	1.34786	0.177703	0.0801799	1	1	1	0.177703	0.389848
ENSG00000083099.10	LYRM2	-1.34708	0.177956	0.0235566	2	2	2	0.181713	0.268873
ENSG00000187239.16	FNBP1	1.34695	0.177996	0.00282697	2	2	2	0.145182	0.120726
ENSG00000135469.13	COQ10A	1.3468	0.178044	0.0237009	2	2	2	0.150143	0.793757
ENSG00000132640.14	BTBD3	-1.34668	0.178083	0.00693633	2	2	2	0.0665982	0.141385
ENSG00000113578.17	FGF1	-1.34621	0.178236	0.016146	3	3	3	0.0190423	0.203662
ENSG00000167994.11	RAB3IL1	1.34604	0.178288	0.0099013	1	1	1	0.178288	0.151469
ENSG00000136492.8	BRIP1	-1.34557	0.178442	0.156821	2	2	2	0.057686	0.429039
ENSG00000215788.9	TNFRSF25	-1.34496	0.178639	0.0171867	2	2	2	0.0686451	0.395482
ENSG00000240563.1	L1TD1	1.34467	0.178733	0.406534	2	2	2	0.176154	0.79466
ENSG00000265107.2	GJA5	-1.34441	0.178815	0.00138043	2	2	2	0.207673	0.0651954
ENSG00000283141.1	RP11-109A6.5	1.34437	0.17883	0.238761	2	2	2	0.105301	0.563055
ENSG00000151838.11	CCDC175	-1.34393	0.17897	0.00775534	2	2	2	0.365244	0.192457
ENSG00000145832.12	SLC25A48	1.34392	0.178974	0.00102416	1	1	1	0.178974	0.0437222
ENSG00000176340.3	COX8A	1.34384	0.179	0.00534833	1	1	1	0.179	0.106918
ENSG00000106290.14	TAF6	1.34373	0.179034	0.00509345	1	1	1	0.179034	0.119402
ENSG00000181061.13	HIGD1A	1.34373	0.179036	0.0823242	1	1	1	0.179036	0.459239
ENSG00000113971.19	NPHP3	1.34371	0.179043	0.402838	2	2	2	0.0920265	1.12597
ENSG00000135709.12	KIAA0513	-1.34348	0.179118	0.0193115	2	2	2	0.184875	0.208253
ENSG00000196141.13	SPATS2L	1.34338	0.17915	0.00126441	2	2	2	0.184073	0.145192
ENSG00000167011.8	NAT16	1.34336	0.179156	0.011806	2	2	2	0.25695	0.233465
ENSG00000083454.21	P2RX5	1.34324	0.179195	0.127791	2	2	2	0.189323	0.442448
ENSG00000151322.18	NPAS3	-1.34317	0.179218	4.36171e-06	2	2	2	0.040476	0.0100146
ENSG00000120519.14	SLC10A7	1.34309	0.179244	0.0181426	1	1	1	0.179244	0.228612
ENSG00000170296.9	GABARAP	-1.3427	0.17937	0.00774862	2	2	2	0.16748	0.138949
ENSG00000172817.3	CYP7B1	-1.34244	0.179452	0.0282533	2	2	2	0.172403	0.220462
ENSG00000140319.10	SRP14	1.34233	0.17949	0.0237973	1	1	1	0.17949	0.498992
ENSG00000188186.10	LAMTOR4	-1.34227	0.179508	0.549076	2	2	2	0.174425	0.54185
ENSG00000159459.11	UBR1	-1.34215	0.179548	0.0026764	1	1	1	0.179548	0.0778582
ENSG00000092871.16	RFFL	-1.34204	0.179581	0.0213833	1	1	1	0.179581	0.205047
ENSG00000108528.13	SLC25A11	-1.34204	0.179582	2.20033e-05	1	1	1	0.179582	0.019138
ENSG00000139083.10	ETV6	-1.34155	0.179742	0.000408155	1	1	1	0.179742	0.0427595
ENSG00000176715.15	ACSF3	1.34116	0.179868	0.0998276	2	2	2	0.0997667	0.383956
ENSG00000168003.16	SLC3A2	-1.34056	0.180062	1.39225e-07	1	1	1	0.180062	0.00113567
ENSG00000131389.16	SLC6A6	1.34046	0.180095	0.177117	2	2	2	0.191706	0.489511
ENSG00000100412.15	ACO2	1.34041	0.180112	0.0236885	2	2	2	0.0417556	0.297203
ENSG00000139679.15	LPAR6	1.34025	0.180164	1.93575e-06	1	1	1	0.180164	0.00732886
ENSG00000157870.14	FAM213B	1.34011	0.180209	0.130559	4	4	4	0.0413396	0.814021
ENSG00000188690.12	UROS	1.33984	0.180298	0.0833929	2	2	2	0.204306	0.377212
ENSG00000130921.7	C12orf65	-1.33979	0.180315	5.67983e-05	1	2	2	0.180315	0.0732649
ENSG00000149269.9	PAK1	1.33975	0.180326	0.0407988	2	2	2	0.105419	0.26337
ENSG00000105717.13	PBX4	-1.33948	0.180415	0.0263261	1	1	1	0.180415	0.271758
ENSG00000112299.7	VNN1	-1.33936	0.180453	0.00254679	1	1	1	0.180453	0.691952
ENSG00000204147.9	ASAH2B	-1.33923	0.180495	0.726818	2	2	2	0.0272473	0.72835
ENSG00000184517.11	ZFP1	1.33904	0.180556	0.120877	2	2	2	0.0136267	0.889321
ENSG00000034239.10	EFCAB1	1.33874	0.180656	0.294253	2	2	2	0.179853	0.797713
ENSG00000123374.10	CDK2	1.33815	0.180847	0.00107374	1	2	2	0.180847	0.0946685
ENSG00000129219.13	PLD2	1.33788	0.180936	0.0800571	1	1	1	0.180936	0.433571
ENSG00000137628.16	DDX60	1.33787	0.18094	0.00145419	2	2	2	0.275281	0.0661204
ENSG00000123080.10	CDKN2C	1.33784	0.18095	0.0124959	1	1	1	0.18095	0.282825
ENSG00000185104.19	FAF1	1.33784	0.18095	7.69055e-05	1	1	1	0.18095	0.0221877
ENSG00000118094.11	TREH	-1.33784	0.18095	0.0240189	1	1	1	0.18095	0.251754
ENSG00000106100.10	NOD1	-1.33762	0.181021	0.0303411	1	1	1	0.181021	0.233889
ENSG00000106554.11	CHCHD3	-1.33756	0.181038	0.00128426	1	1	1	0.181038	0.188772
ENSG00000155903.11	RASA2	-1.33688	0.181261	0.00167737	1	1	1	0.181261	0.0625771
ENSG00000119383.19	PTPA	-1.3367	0.181321	0.122534	2	3	3	0.0684502	0.568868
ENSG00000184730.10	APOBR	-1.33664	0.181341	0.0682614	2	2	2	0.183983	0.390118
ENSG00000164088.17	PPM1M	1.3362	0.181482	0.206621	2	2	2	0.169881	0.578206
ENSG00000075239.13	ACAT1	1.33601	0.181546	0.091297	3	3	3	0.0681821	0.730466
ENSG00000150893.10	FREM2	1.33564	0.181666	0.0957973	1	1	1	0.181666	0.457195
ENSG00000115687.13	PASK	1.33548	0.18172	0.16884	2	2	2	0.0654862	0.617255
ENSG00000159733.13	ZFYVE28	1.33493	0.181898	0.0249315	1	1	1	0.181898	0.22527
ENSG00000095383.19	TBC1D2	1.33449	0.182042	0.280831	1	1	1	0.182042	0.732449
ENSG00000141401.11	IMPA2	-1.33406	0.182183	0.000680968	1	1	1	0.182183	0.121903
ENSG00000165626.16	BEND7	-1.33375	0.182285	0.360295	2	2	2	0.120557	0.822504
ENSG00000108523.15	RNF167	1.33364	0.182323	0.00326156	1	1	1	0.182323	0.233005
ENSG00000198707.14	CEP290	-1.33253	0.182687	0.0985536	2	2	2	0.0439981	1.04278
ENSG00000169515.5	CCDC8	1.33252	0.182691	0.0361374	2	2	2	0.210084	0.271128
ENSG00000077549.17	CAPZB	-1.33225	0.182778	0.00398991	1	1	1	0.182778	0.113775
ENSG00000139436.20	GIT2	1.33167	0.18297	0.0154427	3	3	3	0.139052	0.374355
ENSG00000146826.16	C7orf43	1.33107	0.183166	0.00299536	1	1	1	0.183166	0.0740043
ENSG00000104889.5	RNASEH2A	-1.33093	0.183212	0.0110282	2	2	2	0.121304	0.252733
ENSG00000178951.8	ZBTB7A	-1.3308	0.183256	0.00116396	1	1	1	0.183256	0.168573
ENSG00000163565.18	IFI16	1.33057	0.18333	0.00345378	1	1	1	0.18333	0.271849
ENSG00000232006.8	AC005537.2	-1.33051	0.18335	0.181421	1	1	1	0.18335	0.630581
ENSG00000273899.4	NOL12	-1.33019	0.183455	0.0105682	1	1	1	0.183455	0.149389
ENSG00000070882.12	OSBPL3	1.32992	0.183545	0.0177675	2	2	2	0.0533813	0.301378
ENSG00000266402.3	SNHG25	-1.32974	0.183603	3.81629e-05	1	2	2	0.183603	0.0426955
ENSG00000090061.17	CCNK	1.32949	0.183687	0.00119598	1	2	2	0.183687	0.0481349
ENSG00000179862.6	CITED4	1.3292	0.183783	0.0300223	3	3	3	0.0997241	0.157386
ENSG00000165061.14	ZMAT4	1.32872	0.183939	0.0020716	2	2	2	0.171779	0.103255
ENSG00000124357.12	NAGK	1.32872	0.183939	0.0191537	1	1	1	0.183939	0.202162
ENSG00000170579.16	DLGAP1	-1.32865	0.183964	0.000364139	1	1	1	0.183964	0.0381844
ENSG00000134153.9	EMC7	1.32862	0.183974	0.000869971	1	1	1	0.183974	0.0445258
ENSG00000175087.9	PDIK1L	1.32845	0.184029	0.0102068	1	1	1	0.184029	0.1984
ENSG00000272732.1	RP5-1159O4.2	-1.32831	0.184076	0.183459	2	2	2	0.0851328	0.906902
ENSG00000180573.9	HIST1H2AC	-1.32795	0.184195	0.00950546	3	3	3	0.0140379	0.0956588
ENSG00000007080.10	CCDC124	1.32788	0.184219	0.0217681	1	2	2	0.184219	0.208856
ENSG00000270765.5	GAS2L2	-1.32756	0.184323	0.0423529	2	2	2	0.0681405	0.609643
ENSG00000144736.13	SHQ1	1.32751	0.184341	0.0107601	1	1	1	0.184341	0.162259
ENSG00000165782.10	TMEM55B	-1.32739	0.184379	0.000123216	1	1	1	0.184379	0.0175582
ENSG00000179029.14	TMEM107	1.32695	0.184527	0.0187138	2	2	2	0.228938	0.185273
ENSG00000152433.14	ZNF547	1.32687	0.184552	0.0192121	1	1	1	0.184552	0.228192
ENSG00000164707.15	SLC13A4	1.32675	0.184591	4.72976e-05	1	1	1	0.184591	0.0426294
ENSG00000108219.14	TSPAN14	-1.32669	0.184612	0.0318909	2	2	2	0.157944	0.177084
ENSG00000118508.4	RAB32	-1.32605	0.184825	0.00279887	1	1	1	0.184825	0.278678
ENSG00000054356.13	PTPRN	1.32543	0.185029	0.00131949	1	1	1	0.185029	0.0890633
ENSG00000152464.14	RPP38	1.32524	0.185092	0.00805945	1	1	1	0.185092	0.12777
ENSG00000198585.11	NUDT16	1.32507	0.185149	0.00111559	1	1	1	0.185149	0.100501
ENSG00000274561.1	RP11-147L13.12	-1.32504	0.185158	0.0366316	2	2	2	0.0754576	0.315805
ENSG00000135870.11	RC3H1	-1.32503	0.185161	0.00710684	1	1	1	0.185161	0.184209
ENSG00000272942.1	CTA-246H3.12	1.32487	0.185216	0.414879	2	2	2	0.142674	0.941342
ENSG00000090971.4	NAT14	1.32437	0.18538	0.100748	3	4	4	0.0818189	0.257791
ENSG00000106299.7	WASL	-1.32424	0.185424	0.00136535	2	2	2	0.245421	0.102447
ENSG00000281406.1	BLACAT1	1.32422	0.18543	0.0650382	2	2	2	0.211881	0.414945
ENSG00000164970.14	FAM219A	1.32336	0.185716	0.000136465	1	1	1	0.185716	0.0395959
ENSG00000163884.3	KLF15	-1.32331	0.185731	1.51464e-07	1	1	1	0.185731	0.00181805
ENSG00000145936.8	KCNMB1	1.32276	0.185916	0.0405846	2	2	2	0.165334	0.289692
ENSG00000101220.17	C20orf27	1.32268	0.185941	0.0431932	2	2	2	0.172422	0.576721
ENSG00000110660.14	SLC35F2	-1.32262	0.185962	6.09736e-05	1	1	1	0.185962	0.0230688
ENSG00000182256.12	GABRG3	-1.32229	0.186072	0.0235455	1	1	1	0.186072	0.21076
ENSG00000082701.14	GSK3B	-1.32227	0.18608	0.00535412	1	1	1	0.18608	0.115672
ENSG00000125450.10	NUP85	-1.32211	0.186132	0.733587	2	2	2	0.112424	1.07873
ENSG00000262663.1	RP11-497H17.1	1.32204	0.186154	0.24828	2	2	2	0.223767	2.2231
ENSG00000097046.12	CDC7	1.32186	0.186215	0.13942	2	2	2	0.121224	0.557965
ENSG00000255693.1	RP11-766N7.3	1.32177	0.186245	0.33687	2	2	2	0.264347	0.676305
ENSG00000068079.7	IFI35	-1.32117	0.186444	0.0095208	1	1	1	0.186444	0.25907
ENSG00000256806.5	C17orf100	1.32052	0.186661	0.318643	1	1	1	0.186661	0.784823
ENSG00000089159.16	PXN	-1.32049	0.18667	5.71317e-06	1	1	1	0.18667	0.00544321
ENSG00000256294.7	ZNF225	-1.32049	0.18667	0.000112594	1	1	1	0.18667	0.0278622
ENSG00000273456.1	RP11-686O6.2	-1.32014	0.186787	0.0870662	1	1	1	0.186787	0.603219
ENSG00000145703.15	IQGAP2	-1.31993	0.186857	0.00555958	1	1	1	0.186857	0.151577
ENSG00000260911.2	RP11-196G11.2	-1.31976	0.186915	0.14696	1	2	2	0.186915	0.540165
ENSG00000197959.13	DNM3	-1.31953	0.186991	0.00383635	1	2	2	0.186991	0.112108
ENSG00000158158.11	CNNM4	-1.31928	0.187074	0.0310806	2	2	2	0.210083	0.213694
ENSG00000136810.12	TXN	-1.3191	0.187134	0.0596963	1	2	2	0.187134	0.523704
ENSG00000107960.10	STN1	-1.31905	0.187152	0.00734523	1	1	1	0.187152	0.271353
ENSG00000272663.1	RP11-191L17.1	1.31838	0.187377	0.026919	2	3	3	0.196239	0.244888
ENSG00000075790.10	BCAP29	1.31817	0.187448	0.0118895	2	2	2	0.051296	0.170542
ENSG00000188820.12	FAM26F	1.31811	0.187468	0.088489	3	3	3	0.0104697	0.703618
ENSG00000243678.11	NME2	-1.31797	0.187512	0.0531556	3	3	3	0.0748976	0.477301
ENSG00000100139.13	MICALL1	-1.31785	0.187554	0.0282277	1	1	1	0.187554	0.239727
ENSG00000115446.11	UNC50	-1.31783	0.187561	0.00104254	1	1	1	0.187561	0.0512925
ENSG00000183513.8	COA5	1.31783	0.187561	0.0265161	1	1	1	0.187561	0.25868
ENSG00000275709.1	RP11-96O20.5	1.31753	0.187661	0.00016702	1	1	1	0.187661	0.0266251
ENSG00000165806.19	CASP7	1.31727	0.187747	0.143005	2	2	2	0.0580542	0.342136
ENSG00000088930.7	XRN2	1.31717	0.187783	0.00752775	1	1	1	0.187783	0.310105
ENSG00000204103.3	MAFB	1.31662	0.187966	3.4125e-05	1	1	1	0.187966	0.0117167
ENSG00000130544.11	ZNF557	-1.31644	0.188025	0.0120041	2	2	2	0.157811	0.14274
ENSG00000135679.22	MDM2	1.31615	0.188125	0.00617122	2	2	2	0.282688	0.166767
ENSG00000109381.19	ELF2	-1.31564	0.188296	0.0115387	1	1	1	0.188296	0.186618
ENSG00000118960.12	HS1BP3	1.31558	0.188316	0.00985667	1	1	1	0.188316	0.147368
ENSG00000206562.11	METTL6	1.3155	0.188343	0.0151493	1	2	2	0.188343	0.175377
ENSG00000072756.16	TRNT1	-1.31536	0.188389	0.0486243	1	1	1	0.188389	0.453414
ENSG00000253457.2	SMIM18	1.31531	0.188404	0.011099	1	1	1	0.188404	0.193447
ENSG00000101166.15	PRELID3B	1.31523	0.188432	0.0385118	3	3	3	0.0819112	0.292889
ENSG00000185305.10	ARL15	-1.31509	0.18848	0.00260192	1	1	1	0.18848	0.0968352
ENSG00000267114.1	CTB-129P6.11	1.31469	0.188614	0.000263885	1	1	1	0.188614	0.023331
ENSG00000175575.12	PAAF1	-1.31455	0.188661	0.0317862	3	3	3	0.122379	0.490429
ENSG00000171714.10	ANO5	1.31449	0.188681	0.137543	1	1	1	0.188681	0.659812
ENSG00000213658.11	LAT	-1.31442	0.188706	0.00390272	1	1	1	0.188706	0.305717
ENSG00000138069.16	RAB1A	-1.31428	0.188752	0.000499757	2	2	2	0.244925	0.0348102
ENSG00000271734.1	RP1-111B22.3	-1.31426	0.18876	0.00743422	2	2	2	0.0355739	0.216745
ENSG00000151812.14	SLC35F4	-1.31378	0.188919	0.0639331	2	2	2	0.13378	0.42967
ENSG00000104812.14	GYS1	1.31354	0.189	0.00160074	1	1	1	0.189	0.094943
ENSG00000153113.23	CAST	-1.31349	0.189018	0.046133	1	1	1	0.189018	0.395606
ENSG00000096717.11	SIRT1	1.3132	0.189115	0.000464537	1	1	1	0.189115	0.0581663
ENSG00000165138.17	ANKS6	1.31318	0.189122	0.0118126	1	1	1	0.189122	0.162825
ENSG00000075975.15	MKRN2	1.31312	0.189142	0.0673976	2	2	2	0.0270227	0.484882
ENSG00000151914.19	DST	-1.31306	0.189161	0.00128453	1	1	1	0.189161	0.0698679
ENSG00000268941.2	LINC01711	-1.3128	0.189249	0.00130071	1	1	1	0.189249	0.0634454
ENSG00000205189.11	ZBTB10	1.31275	0.189268	0.000817372	1	1	1	0.189268	0.0417534
ENSG00000260743.1	RP11-255C15.3	1.31259	0.189321	0.121227	3	3	3	0.138713	0.415595
ENSG00000164171.10	ITGA2	1.31216	0.189466	0.0392118	2	2	2	0.239662	0.434759
ENSG00000154548.8	SRSF12	-1.31196	0.189533	0.0131012	2	2	2	0.0524462	0.231149
ENSG00000213057.5	C1orf220	1.3116	0.189657	0.415492	2	2	2	0.16752	0.563137
ENSG00000186501.14	TMEM222	1.31118	0.189796	0.00466361	1	1	1	0.189796	0.290187
ENSG00000147684.7	NDUFB9	-1.31111	0.18982	2.25365e-06	1	1	1	0.18982	0.0145939
ENSG00000129071.9	MBD4	1.31111	0.189822	0.00471957	1	1	1	0.189822	0.16483
ENSG00000137819.13	PAQR5	-1.31098	0.189866	0.014329	2	2	2	0.186895	0.179431
ENSG00000106524.8	ANKMY2	1.31093	0.189883	0.00761122	1	1	1	0.189883	0.175698
ENSG00000197405.7	C5AR1	-1.31089	0.189894	0.0383583	1	1	1	0.189894	0.277562
ENSG00000134817.10	APLNR	-1.31083	0.189917	0.00173034	2	2	2	0.0939669	0.0548733
ENSG00000118777.10	ABCG2	-1.31076	0.189941	0.000380991	1	1	1	0.189941	0.0631375
ENSG00000083838.15	ZNF446	1.31051	0.190025	0.0216845	2	2	2	0.133538	0.452152
ENSG00000143162.7	CREG1	-1.31036	0.190073	0.0307329	1	1	1	0.190073	0.380262
ENSG00000186714.12	CCDC73	1.31034	0.190082	0.00184666	1	1	1	0.190082	0.0821197
ENSG00000136868.10	SLC31A1	1.31029	0.190096	0.00437436	1	2	2	0.190096	0.185276
ENSG00000090238.11	YPEL3	-1.31008	0.190169	0.0873397	2	2	2	0.18529	0.424944
ENSG00000198597.8	ZNF536	-1.31	0.190196	0.000307292	1	1	1	0.190196	0.0281811
ENSG00000168004.9	HRASLS5	1.3097	0.190297	0.0147638	1	1	1	0.190297	0.363137
ENSG00000110811.19	P3H3	1.30961	0.190327	0.038248	2	2	2	0.196123	0.278339
ENSG00000008735.13	MAPK8IP2	1.30952	0.19036	0.0580528	3	3	3	0.033894	0.286834
ENSG00000111834.12	RSPH4A	-1.30933	0.190422	0.0327875	2	2	2	0.0978514	0.76579
ENSG00000171298.12	GAA	1.30897	0.190544	1.46977	3	3	3	0.164779	0.965351
ENSG00000124232.10	RBPJL	-1.30888	0.190575	0.000951754	1	1	1	0.190575	0.051072
ENSG00000140955.10	ADAD2	1.30871	0.190632	0.272133	3	3	3	0.0580184	0.816242
ENSG00000112941.13	PAPD7	-1.30805	0.190855	0.0118438	2	2	2	0.222039	0.438225
ENSG00000215187.10	FAM166B	-1.30766	0.190988	0.0344015	1	1	1	0.190988	0.274908
ENSG00000198468.7	FLVCR1-AS1	-1.30741	0.191073	1.4255	2	3	3	0.215245	1.05692
ENSG00000103154.9	NECAB2	1.3069	0.191245	0.0520357	2	2	2	0.0411661	0.334763
ENSG00000163516.13	ANKZF1	-1.3069	0.191247	0.00465679	2	2	2	0.195213	0.135224
ENSG00000171794.3	UTF1	-1.3067	0.191313	0.0867075	1	1	1	0.191313	0.414912
ENSG00000236197.3	AC002429.5	1.30633	0.19144	2.54265e-05	1	1	1	0.19144	0.0079656
ENSG00000104915.14	STX10	1.30609	0.191522	0.00019874	2	2	2	0.19731	0.0742203
ENSG00000162396.5	PARS2	1.30606	0.191532	0.00767263	1	1	1	0.191532	0.15043
ENSG00000170855.3	TRIAP1	1.30556	0.191703	3.1566e-06	1	1	1	0.191703	0.00674948
ENSG00000064012.21	CASP8	1.30483	0.191952	0.433659	2	2	2	0.0063274	1.02649
ENSG00000221909.2	FAM200A	1.30452	0.192055	0.000136244	1	1	1	0.192055	0.027582
ENSG00000110958.15	PTGES3	1.30443	0.192089	0.000641293	1	1	1	0.192089	0.0785711
ENSG00000004939.13	SLC4A1	-1.30434	0.192118	0.00700454	1	1	1	0.192118	0.147831
ENSG00000169248.12	CXCL11	1.30421	0.192162	1.15194e-15	1	1	1	0.192162	4.96928e-08
ENSG00000197312.11	DDI2	-1.30416	0.192179	0.0584171	2	2	2	0.110981	0.427182
ENSG00000198855.6	FICD	-1.30411	0.192197	0.000249469	1	1	1	0.192197	0.0664368
ENSG00000173145.11	NOC3L	1.30382	0.192296	0.0865675	1	1	1	0.192296	0.533516
ENSG00000100979.14	PLTP	1.30377	0.19231	0.0130752	2	2	2	0.182303	0.14873
ENSG00000175854.11	SWI5	1.30376	0.192315	5.46372e-06	1	1	1	0.192315	0.00731776
ENSG00000055609.17	KMT2C	-1.30369	0.192338	0.00174194	1	1	1	0.192338	0.0622965
ENSG00000131233.9	GJA9	1.30352	0.192396	0.012289	1	1	1	0.192396	0.158709
ENSG00000269994.1	RP11-276H19.2	-1.30343	0.192427	0.0475898	2	2	2	0.0596854	0.346866
ENSG00000147724.11	FAM135B	-1.30329	0.192475	0.00014687	1	1	1	0.192475	0.0224431
ENSG00000197563.10	PIGN	1.30304	0.19256	0.0900956	2	2	2	0.201051	0.4294
ENSG00000214575.9	CPEB1	-1.30293	0.1926	0.0230199	1	1	1	0.1926	0.218882
ENSG00000063176.15	SPHK2	-1.30265	0.192695	0.000952387	1	1	1	0.192695	0.104603
ENSG00000104946.12	TBC1D17	-1.30254	0.192731	0.00129203	2	2	2	0.136608	0.182758
ENSG00000111669.14	TPI1	-1.30229	0.192818	0.00606757	2	2	2	0.248857	0.235893
ENSG00000162889.10	MAPKAPK2	-1.30203	0.192907	0.00905026	1	1	1	0.192907	0.16497
ENSG00000171566.11	PLRG1	1.30158	0.193061	0.00806067	1	1	1	0.193061	0.160952
ENSG00000079335.18	CDC14A	1.3014	0.193123	0.00864377	1	1	1	0.193123	0.14138
ENSG00000173894.10	CBX2	-1.30123	0.193178	0.00155652	2	2	2	0.0530702	0.0982502
ENSG00000026950.16	BTN3A1	-1.30086	0.193308	0.0487705	2	3	3	0.107678	0.416973
ENSG00000105723.11	GSK3A	1.3007	0.19336	7.30797e-05	1	1	1	0.19336	0.0251093
ENSG00000198373.12	WWP2	-1.30065	0.193378	0.0356154	2	2	2	0.246759	0.285377
ENSG00000145782.12	ATG12	-1.30061	0.193393	0.0967691	2	2	2	0.162752	0.442894
ENSG00000100348.9	TXN2	1.30033	0.193489	0.0431047	2	2	2	0.142501	0.652564
ENSG00000166133.17	RPUSD2	1.30018	0.193539	0.00024749	2	2	2	0.00473705	0.0356506
ENSG00000066322.14	ELOVL1	1.30004	0.193587	0.00087252	1	1	1	0.193587	0.0475284
ENSG00000138621.11	PPCDC	-1.3	0.1936	0.17834	3	3	3	0.15221	0.675828
ENSG00000196132.11	MYT1	1.3	0.193602	0.00394338	1	1	1	0.193602	0.128224
ENSG00000224478.1	RP11-13P5.1	-1.29948	0.193781	1.32153e-05	1	1	1	0.193781	0.0111515
ENSG00000281357.2	ARRDC3-AS1	-1.29923	0.193864	0.0100862	1	1	1	0.193864	0.274002
ENSG00000197363.9	ZNF517	1.2987	0.194047	0.0712588	2	2	2	0.118054	0.401871
ENSG00000171723.15	GPHN	-1.29845	0.194133	0.0595091	1	1	1	0.194133	1.37164
ENSG00000132670.20	PTPRA	1.29817	0.194228	0.00390721	1	1	1	0.194228	0.0942115
ENSG00000139343.10	SNRPF	-1.29817	0.194228	0.0309957	1	1	1	0.194228	0.461559
ENSG00000188167.8	TMPPE	-1.29817	0.194228	9.31358e-05	1	1	1	0.194228	0.0270345
ENSG00000144645.13	OSBPL10	1.29772	0.194384	0.333992	2	2	2	0.23492	0.713713
ENSG00000272797.1	RP11-368I23.3	-1.29754	0.194446	0.0212314	1	1	1	0.194446	0.210232
ENSG00000125945.14	ZNF436	-1.29729	0.194533	3.9712e-05	1	1	1	0.194533	0.0150218
ENSG00000175084.11	DES	1.29725	0.194544	0.000634468	1	2	2	0.194544	0.040356
ENSG00000164253.13	WDR41	-1.29721	0.19456	0.317848	2	2	2	0.186015	0.927585
ENSG00000233922.2	LINC01694	1.2962	0.194906	0.123925	2	2	2	0.184598	0.538267
ENSG00000118894.14	EEF2KMT	-1.29562	0.195108	0.0323107	3	3	3	0.181979	0.338616
ENSG00000136859.9	ANGPTL2	1.29539	0.195185	0.0246393	1	1	1	0.195185	0.596314
ENSG00000120217.13	CD274	1.29514	0.195273	0.201728	1	1	1	0.195273	0.596615
ENSG00000165684.4	SNAPC4	1.29509	0.195291	0.0906985	3	3	3	0.317684	1.0195
ENSG00000167258.13	CDK12	-1.29499	0.195323	0.000226903	1	1	1	0.195323	0.0244471
ENSG00000203791.14	METTL10	-1.29474	0.195409	0.0192771	1	1	1	0.195409	0.194889
ENSG00000239388.8	ASB14	-1.29442	0.195519	0.158814	3	3	3	0.155812	0.585478
ENSG00000161509.13	GRIN2C	1.2944	0.195528	0.0275168	1	1	1	0.195528	0.246878
ENSG00000228049.7	POLR2J2	-1.29426	0.195575	0.397141	1	2	2	0.195575	1.28893
ENSG00000121621.6	KIF18A	1.29384	0.195721	2.28582e-06	2	2	2	0.028862	0.00470108
ENSG00000006128.11	TAC1	1.29337	0.195883	0.000309927	1	1	1	0.195883	0.034084
ENSG00000183401.11	CCDC159	-1.29337	0.195884	0.0295608	1	1	1	0.195884	0.244699
ENSG00000148842.17	CNNM2	-1.29329	0.195911	0.0126689	2	2	2	0.10659	0.21998
ENSG00000105372.6	RPS19	1.29306	0.195989	0.00481533	1	1	1	0.195989	0.0980523
ENSG00000075240.16	GRAMD4	-1.29255	0.196167	0.0274594	1	2	2	0.196167	0.2404
ENSG00000138161.13	CUZD1	1.29253	0.196174	0.0234756	1	1	1	0.196174	0.211833
ENSG00000179698.13	WDR97	1.29246	0.196198	0.454937	2	3	3	0.217855	1.4965
ENSG00000175105.6	ZNF654	-1.29238	0.196224	0.00100228	2	2	2	0.202989	0.0704489
ENSG00000164002.11	EXO5	1.29199	0.19636	0.051671	2	2	2	0.295958	0.750477
ENSG00000260286.3	C6orf229	1.29184	0.196412	1.76967e-06	1	1	1	0.196412	0.00477626
ENSG00000167985.6	SDHAF2	-1.29104	0.196691	0.00178121	1	2	2	0.196691	0.090776
ENSG00000197191.4	CYSRT1	1.29083	0.196764	0.0451279	1	1	1	0.196764	0.475971
ENSG00000257060.6	RP11-266O8.1	-1.29042	0.196906	1.33537e-05	1	1	1	0.196906	0.00664903
ENSG00000114757.18	PEX5L	1.29011	0.197011	0.00579796	2	2	2	0.217561	0.0789668
ENSG00000197343.10	ZNF655	1.2897	0.197155	2.76947e-05	1	1	1	0.197155	0.0124356
ENSG00000180855.15	ZNF443	1.28959	0.197192	0.0755222	2	2	2	0.0628086	0.565795
ENSG00000282890.1	RP11-460M2.1	-1.28957	0.197199	0.215977	4	4	4	0.216703	0.643239
ENSG00000165650.11	PDZD8	-1.28926	0.197307	0.152295	3	3	3	0.165751	0.508026
ENSG00000227619.1	RP11-492E3.2	-1.28915	0.197346	0.000207481	1	1	1	0.197346	0.0711717
ENSG00000170085.17	SIMC1	1.289	0.197397	0.0117674	1	1	1	0.197397	0.158825
ENSG00000107949.16	BCCIP	1.2886	0.197536	0.0244492	1	1	1	0.197536	0.216842
ENSG00000101003.9	GINS1	1.28846	0.197585	0.00825564	1	2	2	0.197585	0.321268
ENSG00000213793.5	ZNF888	1.28836	0.19762	0.0454559	2	3	3	0.0858225	0.306858
ENSG00000214954.8	LRRC69	1.28818	0.197682	0.0273647	1	1	1	0.197682	0.938606
ENSG00000221995.5	TIAF1	-1.28814	0.197698	0.16938	1	1	1	0.197698	0.620701
ENSG00000167110.17	GOLGA2	1.28796	0.19776	0.000152545	1	1	1	0.19776	0.0386663
ENSG00000137106.17	GRHPR	1.28733	0.197978	0.26609	2	2	2	0.0774017	0.550114
ENSG00000104760.16	FGL1	-1.2872	0.198024	0.0221837	1	1	1	0.198024	0.271042
ENSG00000179242.15	CDH4	1.28716	0.198039	0.00409819	2	2	2	0.24182	0.134058
ENSG00000123612.15	ACVR1C	1.2867	0.198199	3.89064e-06	1	1	1	0.198199	0.0061199
ENSG00000235180.1	LINC00601	-1.28593	0.198469	0.0075206	1	1	1	0.198469	0.164161
ENSG00000213689.11	TREX1	-1.28553	0.198608	0.0188405	1	2	2	0.198608	0.254192
ENSG00000155660.10	PDIA4	1.28537	0.198663	0.00767918	2	2	2	0.192672	0.144129
ENSG00000271653.1	RP11-259K5.1	-1.28534	0.198674	5.68833e-05	1	1	1	0.198674	0.0262283
ENSG00000166140.17	ZFYVE19	1.28527	0.198697	0.227537	2	2	2	0.170203	0.652168
ENSG00000136542.8	GALNT5	-1.28527	0.198699	0.00425549	1	1	1	0.198699	0.322325
ENSG00000198523.5	PLN	1.28526	0.198702	5.25035e-05	2	2	2	0.18742	0.0106246
ENSG00000099998.17	GGT5	1.28516	0.198735	0.00401574	1	1	1	0.198735	0.100066
ENSG00000157184.6	CPT2	1.28495	0.19881	6.57389e-06	1	1	1	0.19881	0.00392053
ENSG00000168394.10	TAP1	-1.28489	0.19883	0.0510087	3	3	3	0.106107	0.277646
ENSG00000142675.17	CNKSR1	1.28485	0.198844	0.732433	2	4	4	0.0712724	0.977121
ENSG00000173258.12	ZNF483	1.28482	0.198855	0.010483	2	2	2	0.198108	0.164047
ENSG00000138613.13	APH1B	1.28472	0.19889	0.00940347	1	2	2	0.19889	0.202574
ENSG00000168778.11	TCTN2	1.28435	0.199018	0.172592	3	3	3	0.0898003	0.849861
ENSG00000229520.1	LINC00404	-1.28435	0.199021	3.28737e-07	1	1	1	0.199021	0.00325321
ENSG00000143622.10	RIT1	-1.28413	0.199095	0.0679043	2	2	2	0.181094	0.351965
ENSG00000166035.10	LIPC	-1.28395	0.199159	0.00442435	1	1	1	0.199159	0.0920424
ENSG00000087884.14	AAMDC	-1.28394	0.199162	0.00100978	1	1	1	0.199162	0.0813217
ENSG00000048649.13	RSF1	-1.28394	0.199162	0.0121519	1	1	1	0.199162	0.282109
ENSG00000143498.17	TAF1A	-1.28385	0.199195	0.0518318	1	1	1	0.199195	0.31716
ENSG00000170846.16	AC093323.3	1.28355	0.1993	0.00536809	2	2	2	0.35773	0.127927
ENSG00000277738.1	RP11-693J15.6	-1.28353	0.199306	0.0471021	1	1	1	0.199306	0.314215
ENSG00000113391.18	FAM172A	1.28338	0.199357	0.00177454	2	2	2	0.00395316	0.161638
ENSG00000106080.10	FKBP14	-1.28311	0.199453	0.0492586	3	3	3	0.141281	0.312401
ENSG00000019995.6	ZRANB1	-1.28205	0.199827	0.004076	1	1	1	0.199827	0.257806
ENSG00000196531.10	NACA	1.28186	0.199891	0.0069192	2	2	2	0.128214	0.127221
ENSG00000126259.19	KIRREL2	1.28183	0.199903	0.00174652	1	2	2	0.199903	0.0569132
ENSG00000228719.1	RP5-1119A7.14	1.28168	0.199956	0.0204368	1	1	1	0.199956	0.400467
ENSG00000108424.9	KPNB1	1.28123	0.200114	0.00216535	2	2	2	0.165166	0.0623528
ENSG00000262619.1	LINC00621	1.28102	0.200188	0.00303696	1	1	1	0.200188	0.196968
ENSG00000170100.13	ZNF778	-1.28095	0.20021	0.257858	4	4	4	0.182228	1.02495
ENSG00000163166.14	IWS1	1.28029	0.200441	0.00275246	1	1	1	0.200441	0.182447
ENSG00000123473.15	STIL	-1.28015	0.200493	0.00887798	1	1	1	0.200493	0.651205
ENSG00000142235.8	LMTK3	1.27994	0.200567	4.83208e-06	1	1	1	0.200567	0.0115792
ENSG00000269814.1	CTC-273B12.10	-1.27994	0.200567	9.04284e-05	1	1	1	0.200567	0.0500915
ENSG00000137726.16	FXYD6	1.27885	0.200949	0.00901535	2	2	2	0.190077	0.169218
ENSG00000132478.9	UNK	-1.27867	0.201014	0.00100093	1	1	1	0.201014	0.120189
ENSG00000181392.14	SYNE4	1.27858	0.201046	0.00336117	1	1	1	0.201046	0.461422
ENSG00000253301.5	LINC01606	-1.27853	0.201062	0.126116	2	2	2	0.207068	0.774651
ENSG00000231754.2	RP11-204E9.1	-1.27817	0.20119	5.17946e-07	1	1	1	0.20119	0.00163507
ENSG00000090316.15	MAEA	1.27812	0.201209	0.234442	2	3	3	0.100565	0.52812
ENSG00000111237.18	VPS29	-1.27798	0.201256	0.0321747	1	1	1	0.201256	0.250493
ENSG00000126778.8	SIX1	1.27745	0.201445	1.03214e-06	1	1	1	0.201445	0.00238652
ENSG00000140932.9	CMTM2	-1.27741	0.201456	0.0207521	1	1	1	0.201456	0.361361
ENSG00000117472.9	TSPAN1	1.27693	0.201628	0.000717439	1	1	1	0.201628	0.0461547
ENSG00000185238.12	PRMT3	-1.27666	0.201723	3.50651e-05	1	1	1	0.201723	0.0157223
ENSG00000224934.2	RP11-441O15.3	-1.27663	0.201733	0.0175728	2	2	2	0.197635	0.160281
ENSG00000100373.9	UPK3A	-1.27655	0.20176	0.233197	2	2	2	0.140613	0.504816
ENSG00000184619.3	KRBA2	-1.27622	0.201876	0.486081	3	3	3	0.210778	0.523786
ENSG00000105538.9	RASIP1	1.27592	0.201983	0.0272199	1	1	1	0.201983	0.493078
ENSG00000163939.18	PBRM1	-1.27575	0.202043	0.00393519	1	1	1	0.202043	0.0913022
ENSG00000125534.9	PPDPF	-1.27571	0.202057	0.0273311	2	2	2	0.220515	0.285468
ENSG00000137713.15	PPP2R1B	1.27559	0.2021	0.0382379	1	1	1	0.2021	0.324745
ENSG00000178177.15	LCORL	-1.27555	0.202113	0.00759608	2	2	2	0.180028	0.141645
ENSG00000242553.1	AP001432.14	1.27536	0.202181	7.45668e-05	1	1	1	0.202181	0.0535257
ENSG00000113552.15	GNPDA1	-1.27469	0.202418	0.0157695	2	2	2	0.191432	0.242006
ENSG00000067225.17	PKM	1.27468	0.202421	2.12593e-06	1	1	1	0.202421	0.008273
ENSG00000225973.3	PIGBOS1	1.27433	0.202546	0.130862	2	2	2	0.0634891	0.562375
ENSG00000072415.8	MPP5	1.27385	0.202715	0.00245882	2	2	2	0.252668	0.177787
ENSG00000273142.1	RP11-458F8.4	1.27372	0.202762	0.0442458	1	2	2	0.202762	0.421702
ENSG00000100558.8	PLEK2	1.27324	0.202932	0.110221	2	2	2	0.256434	1.17609
ENSG00000267127.7	RP11-795F19.5	-1.27281	0.203086	0.20483	2	3	3	0.0534054	1.00321
ENSG00000088451.10	TGDS	1.27268	0.20313	0.00705795	1	1	1	0.20313	0.136965
ENSG00000110079.16	MS4A4A	-1.27241	0.203226	0.00622096	1	1	1	0.203226	0.110936
ENSG00000268751.1	SCGB1B2P	1.27218	0.203309	0.0167064	1	1	1	0.203309	0.316398
ENSG00000131620.17	ANO1	-1.27211	0.203334	0.00120562	1	1	1	0.203334	0.0535094
ENSG00000004487.15	KDM1A	1.27202	0.203366	0.000930446	1	1	1	0.203366	0.0754637
ENSG00000104852.14	SNRNP70	-1.27183	0.203434	0.0184494	2	2	2	0.212985	0.181206
ENSG00000101445.9	PPP1R16B	1.27171	0.203476	0.00507008	1	1	1	0.203476	0.251767
ENSG00000149541.9	B3GAT3	-1.2717	0.20348	7.66795e-05	1	2	2	0.20348	0.0372097
ENSG00000077092.18	RARB	-1.27168	0.203485	0.000282852	1	1	1	0.203485	0.03603
ENSG00000176476.8	SGF29	-1.2713	0.20362	0.0177121	2	2	2	0.19857	0.193514
ENSG00000205707.10	ETFRF1	-1.27102	0.203723	0.0138254	2	2	2	0.19718	0.194414
ENSG00000266538.1	RP11-385D13.3	1.27094	0.20375	0.0164281	1	1	1	0.20375	0.203261
ENSG00000038945.14	MSR1	1.27091	0.203759	0.0657746	1	1	1	0.203759	0.354503
ENSG00000136628.17	EPRS	-1.27088	0.203771	0.00545461	1	2	2	0.203771	0.110549
ENSG00000183098.10	GPC6	1.27088	0.203771	0.00158378	2	2	2	0.2324	0.069803
ENSG00000067113.16	PLPP1	1.27055	0.203889	0.00115131	2	2	2	0.205976	0.0783229
ENSG00000272922.1	RP11-329B9.5	1.27045	0.203923	0.0489285	1	1	1	0.203923	0.323703
ENSG00000167550.10	RHEBL1	-1.27031	0.203974	0.00295623	1	2	2	0.203974	0.221831
ENSG00000184378.2	ACTRT3	1.27021	0.204011	0.000819526	2	2	2	0.139494	0.0857854
ENSG00000261672.1	RP11-475B2.1	-1.27002	0.204078	0.121617	2	2	2	0.136662	0.441196
ENSG00000262097.1	LINC02185	-1.26993	0.20411	0.00290948	1	1	1	0.20411	0.229205
ENSG00000151576.10	QTRT2	1.26983	0.204145	0.018192	1	1	1	0.204145	0.222317
ENSG00000132840.9	BHMT2	1.26916	0.204383	0.032111	2	2	2	0.232888	0.294279
ENSG00000204301.6	NOTCH4	1.26899	0.204445	0.138999	4	4	4	0.0582388	0.307188
ENSG00000163913.11	IFT122	1.2688	0.204513	0.438891	2	2	2	0.189822	0.795783
ENSG00000128218.7	VPREB3	1.2682	0.204728	0.266328	4	4	4	0.162925	0.773405
ENSG00000197937.12	ZNF347	-1.26815	0.204746	0.119897	3	3	3	0.295886	0.448888
ENSG00000273308.1	RP11-496H1.2	-1.26713	0.205109	1.12734e-06	1	3	3	0.205109	0.00265747
ENSG00000174886.12	NDUFA11	1.26654	0.20532	0.143555	2	2	2	0.225794	0.447795
ENSG00000152669.8	CCNO	1.26559	0.20566	0.0920396	2	2	2	0.0798918	1.14258
ENSG00000139725.7	RHOF	-1.26542	0.20572	0.0355573	2	2	2	0.235118	0.340047
ENSG00000078618.21	NRDC	1.26541	0.205726	0.205303	3	3	3	0.0642018	1.25138
ENSG00000197471.11	SPN	-1.26494	0.205892	0.00117877	1	1	1	0.205892	0.093671
ENSG00000121552.3	CSTA	-1.26491	0.205903	0.00801619	2	2	2	0.135118	0.222464
ENSG00000168661.14	ZNF30	1.26481	0.20594	0.356325	2	2	2	0.190489	0.887288
ENSG00000171970.12	ZNF57	1.26469	0.205982	0.0131986	2	2	2	0.0119264	0.189759
ENSG00000157873.17	TNFRSF14	-1.26432	0.206114	0.189385	2	2	2	0.240307	0.56386
ENSG00000104722.13	NEFM	-1.26423	0.206149	7.73372e-07	1	1	1	0.206149	0.0037369
ENSG00000166130.14	IKBIP	-1.26409	0.206198	0.0608328	1	1	1	0.206198	0.441515
ENSG00000160298.17	C21orf58	1.26373	0.206327	0.153365	3	3	3	0.0250919	0.45706
ENSG00000164070.11	HSPA4L	-1.26372	0.20633	0.00288194	1	1	1	0.20633	0.103599
ENSG00000248540.2	RP11-247C2.2	1.26331	0.206478	5.70402e-05	1	1	1	0.206478	0.0241581
ENSG00000140522.11	RLBP1	-1.26277	0.206672	0.000173943	1	1	1	0.206672	0.0375066
ENSG00000047617.14	ANO2	-1.26269	0.206701	0.0458301	2	2	2	0.183313	0.294217
ENSG00000140264.19	SERF2	-1.26229	0.206845	1.51557e-05	1	1	1	0.206845	0.00964211
ENSG00000111229.15	ARPC3	1.26199	0.206953	0.0111685	3	3	3	0.174641	0.162796
ENSG00000203910.8	C1orf146	1.26172	0.20705	0.00823718	2	2	2	0.20411	0.153244
ENSG00000159259.7	CHAF1B	1.26127	0.207211	0.0013434	2	2	2	0.36587	0.138169
ENSG00000023839.10	ABCC2	1.26104	0.207294	0.018124	1	1	1	0.207294	0.215856
ENSG00000136378.14	ADAMTS7	1.26098	0.207316	0.0258797	2	2	2	0.0685867	0.227624
ENSG00000242114.5	MTFP1	-1.26059	0.207457	0.00238833	1	1	1	0.207457	0.0743135
ENSG00000120800.4	UTP20	-1.26042	0.207518	0.00233714	1	1	1	0.207518	0.090631
ENSG00000175054.14	ATR	-1.26025	0.207579	0.013932	2	2	2	0.104223	0.165382
ENSG00000136630.12	HLX	1.25964	0.2078	0.228027	3	4	4	0.111257	0.358387
ENSG00000158296.13	SLC13A3	-1.25959	0.207816	0.00033809	1	1	1	0.207816	0.0817158
ENSG00000180257.13	ZNF816	1.25938	0.207894	0.0501726	1	2	2	0.207894	0.75093
ENSG00000198612.10	COPS8	1.25919	0.207963	0.0130117	2	2	2	0.138104	0.448541
ENSG00000276529.1	AP001505.10	-1.25884	0.20809	0.0552822	2	2	2	0.190559	0.474785
ENSG00000177989.13	ODF3B	-1.25779	0.208467	0.0768616	1	1	1	0.208467	1.05321
ENSG00000261087.1	KB-1460A1.5	-1.25779	0.208469	0.000144375	1	1	1	0.208469	0.021229
ENSG00000107147.12	KCNT1	-1.25749	0.208577	0.0018546	2	2	2	0.0691869	0.0627903
ENSG00000256525.6	POLG2	-1.25723	0.208671	0.000152897	1	1	1	0.208671	0.0414539
ENSG00000136830.11	FAM129B	-1.25716	0.208695	0.0722765	3	3	3	0.0689873	0.713773
ENSG00000113763.10	UNC5A	-1.25713	0.208705	0.0012646	1	1	1	0.208705	0.0495074
ENSG00000116151.13	MORN1	-1.25678	0.208832	0.0216075	2	2	2	0.20547	0.284327
ENSG00000262873.1	CTD-2561B21.11	1.25655	0.208916	8.19483e-05	1	1	1	0.208916	0.0162249
ENSG00000260088.1	RP11-92G12.3	-1.25602	0.20911	1.95781	3	3	3	0.11553	1.10656
ENSG00000129534.13	MIS18BP1	1.25569	0.209228	0.0829904	2	3	3	0.0585516	1.50067
ENSG00000197894.10	ADH5	1.25561	0.209259	0.0455855	2	2	2	0.22094	0.330636
ENSG00000189157.13	FAM47E	1.25558	0.209267	0.893416	2	2	2	0.240984	0.751585
ENSG00000115464.14	USP34	1.25557	0.209271	0.00202171	1	1	1	0.209271	0.100138
ENSG00000172216.5	CEBPB	-1.25553	0.209287	4.14611e-05	1	1	1	0.209287	0.00896795
ENSG00000173175.14	ADCY5	-1.25511	0.20944	0.012457	1	1	1	0.20944	0.158926
ENSG00000171840.11	NINJ2	1.25464	0.209611	0.00501701	1	1	1	0.209611	0.098392
ENSG00000004660.14	CAMKK1	1.25399	0.209847	0.0592893	3	3	3	0.112686	0.4286
ENSG00000117010.15	ZNF684	1.25391	0.209873	0.00142919	1	1	1	0.209873	0.113753
ENSG00000164638.10	SLC29A4	1.25381	0.209911	0.000829578	1	1	1	0.209911	0.0662439
ENSG00000004059.10	ARF5	-1.2538	0.209914	7.04151e-05	2	2	2	0.192408	0.0127638
ENSG00000090621.13	PABPC4	-1.25379	0.209918	0.00197742	2	2	2	0.188461	0.113681
ENSG00000128510.10	CPA4	-1.25366	0.209965	0.00528896	1	1	1	0.209965	0.202219
ENSG00000115539.13	PDCL3	1.25366	0.209967	0.0493792	2	2	2	0.0340982	0.203772
ENSG00000161513.11	FDXR	1.25364	0.209971	0.0268598	3	3	3	0.27511	0.311239
ENSG00000145817.16	YIPF5	-1.25364	0.209972	0.00203952	1	1	1	0.209972	0.0883584
ENSG00000143450.16	OAZ3	-1.25364	0.209972	0.0250977	1	1	1	0.209972	0.341562
ENSG00000183775.10	KCTD16	-1.25364	0.209972	0.00328484	1	1	1	0.209972	0.112135
ENSG00000268926.2	RP11-180I4.4	-1.25358	0.209994	0.131511	1	1	1	0.209994	0.534421
ENSG00000154743.17	TSEN2	-1.25328	0.210102	0.129712	2	2	2	0.0402446	0.696067
ENSG00000091622.15	PITPNM3	1.25324	0.21012	0.034546	1	1	1	0.21012	0.281302
ENSG00000204387.12	C6orf48	1.25301	0.210203	0.00506191	2	2	2	0.153853	0.145173
ENSG00000250786.1	SNHG18	-1.253	0.210204	0.0820258	2	2	2	0.242489	0.476824
ENSG00000186160.4	CYP4Z1	1.253	0.210206	0.000390654	1	1	1	0.210206	0.0469744
ENSG00000167193.7	CRK	-1.25294	0.210227	0.00326136	1	1	1	0.210227	0.105186
ENSG00000115866.10	DARS	-1.25291	0.210239	0.0168251	2	2	2	0.189557	0.21202
ENSG00000091844.7	RGS17	-1.25259	0.210354	0.0606759	2	2	2	0.151203	0.29959
ENSG00000267919.1	RP11-256I23.3	-1.25253	0.210378	0.0313933	2	2	2	0.166471	0.343513
ENSG00000145416.13	MARCH1	-1.2522	0.210497	0.218816	1	1	1	0.210497	0.696622
ENSG00000143324.13	XPR1	-1.25214	0.210519	2.07797e-05	1	1	1	0.210519	0.0225236
ENSG00000136100.12	VPS36	1.25116	0.210875	0.0128899	1	1	1	0.210875	0.199656
ENSG00000167332.7	OR51E2	1.25108	0.210904	0.00835492	2	2	2	0.263974	0.26987
ENSG00000230033.1	RP5-1121A15.3	-1.25061	0.211078	0.00026734	1	2	2	0.211078	0.033816
ENSG00000136732.14	GYPC	-1.25027	0.211201	3.58532e-06	1	1	1	0.211201	0.0045401
ENSG00000173715.15	C11orf80	1.25001	0.211298	0.079715	2	2	2	0.195602	0.376794
ENSG00000136052.9	SLC41A2	1.24985	0.211354	0.00204426	2	2	2	0.0457018	0.145436
ENSG00000167740.9	CYB5D2	1.24977	0.211382	0.00527999	1	2	2	0.211382	0.186443
ENSG00000185009.12	AP3M1	-1.24955	0.211463	0.000605246	2	2	2	0.175311	0.0433282
ENSG00000186765.11	FSCN2	-1.24942	0.211512	0.0858703	3	4	4	0.0325586	0.296466
ENSG00000179562.2	GCC1	1.2494	0.211519	0.0124293	2	2	2	0.225684	0.188176
ENSG00000135070.14	ISCA1	1.24933	0.211544	0.00829271	1	1	1	0.211544	0.136811
ENSG00000205181.5	LINC00654	1.2493	0.211554	1.24331	4	5	5	0.157494	1.51676
ENSG00000170325.14	PRDM10	1.24897	0.211675	0.147954	2	2	2	0.217449	2.18412
ENSG00000103423.13	DNAJA3	-1.24866	0.211789	0.00575262	1	1	1	0.211789	0.121397
ENSG00000262246.5	CORO7	1.24866	0.211789	0.0236173	1	1	1	0.211789	0.245975
ENSG00000087299.11	L2HGDH	-1.24866	0.211791	0.0585945	1	2	2	0.211791	0.331342
ENSG00000187122.16	SLIT1	1.24846	0.211862	0.035434	1	1	1	0.211862	0.282802
ENSG00000165997.4	ARL5B	-1.24841	0.211881	0.00462211	1	1	1	0.211881	0.121852
ENSG00000160321.14	ZNF208	-1.24835	0.211904	0.0355082	2	2	2	0.225748	0.294851
ENSG00000111262.5	KCNA1	1.24796	0.212045	0.00324063	1	1	1	0.212045	0.299865
ENSG00000198331.10	HYLS1	-1.24785	0.212087	0.00456323	1	1	1	0.212087	0.135863
ENSG00000154864.11	PIEZO2	1.24769	0.212145	7.30705e-07	1	1	1	0.212145	0.0012042
ENSG00000231394.1	RP11-310H4.3	-1.2475	0.212215	0.00528798	1	1	1	0.212215	0.207637
ENSG00000107338.9	SHB	1.2473	0.212288	0.00594542	1	1	1	0.212288	0.15143
ENSG00000226650.5	KIF4B	-1.2466	0.212544	0.000792074	1	1	1	0.212544	0.0665044
ENSG00000279927.1	CTA-212A2.4	-1.2466	0.212544	1.77409e-05	1	1	1	0.212544	0.0163856
ENSG00000183617.4	MRPL54	1.24613	0.212716	0.218504	1	1	1	0.212716	0.71843
ENSG00000222014.5	RAB6C	1.24601	0.21276	0.220587	2	2	2	0.209941	0.689332
ENSG00000133606.10	MKRN1	1.24567	0.212886	0.00398743	2	2	2	0.151318	0.340801
ENSG00000111911.6	HINT3	-1.24518	0.213066	0.00170761	1	1	1	0.213066	0.0579897
ENSG00000131626.16	PPFIA1	-1.24517	0.213071	0.142443	1	2	2	0.213071	0.623271
ENSG00000151746.13	BICD1	1.24516	0.213073	0.0060375	1	1	1	0.213073	0.14468
ENSG00000137502.9	RAB30	-1.24516	0.213073	9.54276e-07	1	1	1	0.213073	0.00202035
ENSG00000188782.8	CATSPER4	1.24505	0.213112	0.071535	1	1	1	0.213112	0.441141
ENSG00000273073.1	RP11-109E12.1	1.24505	0.213114	0.0766556	1	2	2	0.213114	0.473421
ENSG00000132881.11	RSG1	1.2448	0.213205	0.0164326	2	2	2	0.149402	0.178189
ENSG00000066427.21	ATXN3	1.24479	0.213207	0.0125566	2	2	2	0.0657403	0.264915
ENSG00000028839.9	TBPL1	1.24473	0.213229	0.0154557	1	1	1	0.213229	0.174209
ENSG00000173064.12	HECTD4	-1.24457	0.213291	0.00890051	2	2	2	0.236654	0.144774
ENSG00000182240.15	BACE2	-1.24434	0.213374	0.0329634	1	1	1	0.213374	0.240834
ENSG00000198576.3	ARC	-1.24417	0.213436	0.0224725	2	2	2	0.00868236	0.18153
ENSG00000048471.13	SNX29	-1.24405	0.213482	0.0103189	1	1	1	0.213482	0.146494
ENSG00000197016.11	ZNF470	1.24383	0.213564	0.0363196	3	4	4	0.251399	0.223137
ENSG00000105290.11	APLP1	1.24379	0.213575	0.00179472	1	1	1	0.213575	0.188204
ENSG00000225783.6	MIAT	-1.24353	0.213671	0.0404592	1	1	1	0.213671	0.311234
ENSG00000196263.7	ZNF471	1.24347	0.213696	0.0677948	3	3	3	0.097684	0.209784
ENSG00000088205.12	DDX18	1.24344	0.213704	0.00689498	2	2	2	0.186708	0.147556
ENSG00000107957.16	SH3PXD2A	1.24324	0.213779	0.00244548	2	2	2	0.180392	0.0867034
ENSG00000268707.1	RP11-247A12.7	1.24249	0.214055	0.782319	2	2	2	0.0994249	1.48203
ENSG00000115956.9	PLEK	-1.24188	0.21428	0.0185415	2	2	2	0.2056	0.214818
ENSG00000153936.16	HS2ST1	1.24153	0.214411	0.00288866	2	2	2	0.101661	0.10131
ENSG00000276136.1	RP11-50I19.2	1.24151	0.214416	0.000321205	1	1	1	0.214416	0.0517782
ENSG00000175309.14	PHYKPL	1.24143	0.214447	0.0243353	2	2	2	0.358846	0.301743
ENSG00000141337.12	ARSG	-1.24093	0.214633	0.0231022	1	1	1	0.214633	0.292515
ENSG00000068831.18	RASGRP2	-1.24072	0.214709	0.0063553	1	1	1	0.214709	0.186089
ENSG00000186812.12	ZNF397	1.24043	0.214817	0.000167265	1	2	2	0.214817	0.0269989
ENSG00000103187.7	COTL1	-1.24035	0.214845	0.0274311	3	3	3	0.0904898	0.238694
ENSG00000225791.6	TRAM2-AS1	1.24015	0.214919	0.00153413	1	2	2	0.214919	0.0571882
ENSG00000021488.12	SLC7A9	-1.24009	0.214941	0.504131	3	4	4	0.0651543	0.893846
ENSG00000026508.17	CD44	1.23993	0.215003	0.000381106	1	1	1	0.215003	0.102833
ENSG00000185433.8	LINC00158	1.23922	0.215264	2.15883e-06	1	1	1	0.215264	0.00725986
ENSG00000135535.15	CD164	-1.23905	0.215326	0.00788327	1	1	1	0.215326	0.135801
ENSG00000107175.11	CREB3	-1.23899	0.215349	2.54322e-05	1	1	1	0.215349	0.0249179
ENSG00000261341.6	CTD-2568A17.1	1.23885	0.2154	0.0532472	2	2	2	0.0976036	0.283191
ENSG00000197496.5	SLC2A10	1.2388	0.21542	0.00386586	2	2	2	0.225477	0.349334
ENSG00000255362.1	RP11-619A14.3	1.23873	0.215444	0.0083546	1	1	1	0.215444	0.134504
ENSG00000105401.8	CDC37	1.23867	0.215469	0.00014738	1	1	1	0.215469	0.0174155
ENSG00000180376.16	CCDC66	1.23865	0.215475	0.241414	3	3	3	0.0270261	0.397114
ENSG00000169194.9	IL13	-1.23851	0.215528	0.00334021	1	1	1	0.215528	0.0930759
ENSG00000089009.15	RPL6	1.23848	0.215537	6.11836e-06	1	1	1	0.215537	0.00656746
ENSG00000179295.17	PTPN11	-1.23848	0.215537	0.000373084	1	1	1	0.215537	0.0512841
ENSG00000139567.12	ACVRL1	-1.23838	0.215577	0.0044607	1	1	1	0.215577	0.113357
ENSG00000174695.9	TMEM167A	-1.23808	0.215687	0.0208066	2	2	2	0.0987777	0.185873
ENSG00000273416.1	RP4-597N16.4	-1.23788	0.21576	0.00262768	1	1	1	0.21576	0.0731269
ENSG00000176024.17	ZNF613	-1.23766	0.215844	0.052772	2	2	2	0.19058	0.290314
ENSG00000111224.13	PARP11	1.23758	0.215871	0.0790786	1	1	1	0.215871	0.776482
ENSG00000185290.3	NUPR2	1.23738	0.215947	0.0496624	1	2	2	0.215947	0.31288
ENSG00000169045.17	HNRNPH1	-1.23729	0.215979	0.0129699	1	1	1	0.215979	0.167877
ENSG00000118263.14	KLF7	-1.23726	0.21599	0.00390513	2	2	2	0.264008	0.0658623
ENSG00000250415.1	CTC-461F20.1	1.23709	0.216052	0.167696	3	3	3	0.103179	0.49037
ENSG00000168710.17	AHCYL1	1.23683	0.216151	1.29349e-05	1	1	1	0.216151	0.00666654
ENSG00000037637.10	FBXO42	-1.23671	0.216194	0.0326762	1	1	1	0.216194	0.263231
ENSG00000117697.14	NSL1	1.23667	0.216209	0.0191013	2	2	2	0.14092	0.235665
ENSG00000203356.2	LINC01562	-1.23628	0.216354	5.90261e-07	1	1	1	0.216354	0.00219373
ENSG00000123329.17	ARHGAP9	1.23622	0.216376	0.0889451	1	1	1	0.216376	0.446568
ENSG00000166986.14	MARS	1.23622	0.216376	0.017746	1	1	1	0.216376	0.199469
ENSG00000132471.11	WBP2	-1.23611	0.216418	0.00868005	2	2	2	0.140504	0.735024
ENSG00000146373.16	RNF217	-1.23579	0.216538	0.0130833	1	1	1	0.216538	0.185693
ENSG00000130413.15	STK33	1.23564	0.216593	0.154769	2	3	3	0.217428	0.93606
ENSG00000181264.8	TMEM136	-1.23542	0.216674	0.0122522	1	1	1	0.216674	0.180615
ENSG00000256980.4	KHDC1L	-1.23536	0.216696	0.487947	2	2	2	0.0218372	0.873189
ENSG00000242441.7	GTF2A1L	-1.23534	0.216703	0.463849	1	2	2	0.216703	0.949627
ENSG00000068781.21	STON1-GTF2A1L	-1.23534	0.216703	0.29773	1	1	1	0.216703	0.76081
ENSG00000197110.8	IFNL3	-1.23479	0.216909	0.00504302	1	1	1	0.216909	0.105282
ENSG00000212694.8	LINC01089	-1.2346	0.216978	0.0398275	1	1	1	0.216978	0.356727
ENSG00000008441.16	NFIX	1.23443	0.217041	2.44478e-05	1	1	1	0.217041	0.0158159
ENSG00000166477.12	LEO1	-1.23413	0.217154	0.0013212	1	1	1	0.217154	0.0518636
ENSG00000136895.18	GARNL3	1.23401	0.217198	0.00577925	1	1	1	0.217198	0.129288
ENSG00000228127.2	LINC01649	1.23361	0.217349	0.106858	3	3	3	0.177934	0.413588
ENSG00000180190.11	TDRP	-1.23348	0.217397	0.131375	2	2	2	0.20538	0.494674
ENSG00000115194.10	SLC30A3	1.23335	0.217445	0.0078261	2	2	2	0.22187	0.157155
ENSG00000165152.8	TMEM246	1.23333	0.217451	0.00060763	2	2	2	0.120107	0.072155
ENSG00000128294.15	TPST2	1.23326	0.217478	0.00453381	1	1	1	0.217478	0.0922344
ENSG00000166831.8	RBPMS2	1.23325	0.217483	0.00286022	1	1	1	0.217483	0.138487
ENSG00000128617.2	OPN1SW	-1.23321	0.217497	0.115213	1	1	1	0.217497	2.7015
ENSG00000148288.11	GBGT1	1.23315	0.217521	0.0483532	2	2	2	0.135818	0.299131
ENSG00000173641.17	HSPB7	1.23299	0.217579	0.214433	4	4	4	0.0967311	2.01779
ENSG00000128604.19	IRF5	1.23277	0.217663	0.00635089	1	1	1	0.217663	0.113337
ENSG00000164284.14	GRPEL2	1.23269	0.217693	0.0404919	3	3	3	0.0461632	0.158422
ENSG00000275720.1	CTB-75G16.3	1.23234	0.217822	0.124096	1	1	1	0.217822	0.548089
ENSG00000164916.10	FOXK1	1.23208	0.217919	0.000120817	1	1	1	0.217919	0.0623665
ENSG00000169006.6	NTSR2	-1.2317	0.218061	0.00595716	3	3	3	0.00639682	0.110416
ENSG00000144730.17	IL17RD	-1.23134	0.218197	0.00898154	2	2	2	0.181492	0.114211
ENSG00000139620.12	KANSL2	1.23116	0.218263	0.284401	2	2	2	0.223317	0.634532
ENSG00000178988.10	MRFAP1L1	-1.2311	0.218285	0.0133812	2	2	2	0.159486	0.422383
ENSG00000181652.19	ATG9B	1.23079	0.2184	0.116107	2	2	2	0.147855	0.458765
ENSG00000149930.17	TAOK2	1.23049	0.218514	0.000227614	1	1	1	0.218514	0.0794714
ENSG00000172845.14	SP3	1.23015	0.21864	0.000190161	1	1	1	0.21864	0.0266118
ENSG00000178425.13	NT5DC1	-1.22998	0.218705	0.00243337	2	3	3	0.156412	0.0985473
ENSG00000101470.9	TNNC2	1.22991	0.218731	1.32386e-05	1	1	1	0.218731	0.019166
ENSG00000188522.14	FAM83G	-1.22988	0.21874	0.00981521	2	2	2	0.214882	0.183688
ENSG00000124615.17	MOCS1	1.22968	0.218817	0.00896487	2	2	2	0.131299	0.753628
ENSG00000249476.1	CTD-2587M2.1	-1.22944	0.218905	1.91291	3	3	3	0.0297568	0.951194
ENSG00000163249.11	CCNYL1	1.22923	0.218984	0.000537374	1	2	2	0.218984	0.131531
ENSG00000129493.14	HEATR5A	1.22917	0.219009	0.0561506	2	2	2	0.225286	0.349918
ENSG00000140527.14	WDR93	1.22903	0.219062	0.0131718	1	1	1	0.219062	0.163573
ENSG00000134291.11	TMEM106C	-1.22899	0.219075	0.0840297	3	3	3	0.0671221	0.492482
ENSG00000169136.10	ATF5	1.22886	0.219126	0.0956152	2	2	2	0.251972	0.781396
ENSG00000067533.5	RRP15	1.22867	0.219197	0.0546224	2	2	2	0.275448	0.724973
ENSG00000226101.1	LINC02097	1.22867	0.219197	0.000119867	1	1	1	0.219197	0.0274638
ENSG00000167768.4	KRT1	1.22813	0.2194	7.18377e-06	1	1	1	0.2194	0.00976048
ENSG00000123384.13	LRP1	1.22778	0.219529	0.000778377	1	1	1	0.219529	0.0508211
ENSG00000117594.9	HSD11B1	1.22764	0.219582	6.96385e-06	1	1	1	0.219582	0.0056712
ENSG00000011260.13	UTP18	1.22759	0.219599	0.0274858	2	2	2	0.200652	0.389005
ENSG00000077463.14	SIRT6	1.22706	0.219801	0.531321	2	2	2	0.169351	0.927417
ENSG00000213699.8	SLC35F6	1.22701	0.21982	0.00600078	2	2	2	0.0454821	0.0985311
ENSG00000138688.15	KIAA1109	1.22685	0.219879	0.00425239	1	1	1	0.219879	0.24773
ENSG00000144935.14	TRPC1	1.22681	0.219894	0.00214691	2	2	2	0.117873	0.0523268
ENSG00000235475.1	LINC01372	1.2264	0.22005	0.193355	1	2	2	0.22005	0.745863
ENSG00000243335.9	KCTD7	-1.22637	0.220059	0.00163189	2	2	2	0.0191724	0.0571434
ENSG00000108312.14	UBTF	1.22597	0.220212	9.80522e-06	1	1	1	0.220212	0.0216416
ENSG00000111596.11	CNOT2	-1.22571	0.220309	0.0102314	2	2	2	0.199933	0.201356
ENSG00000119953.12	SMNDC1	-1.22559	0.220353	0.00529454	1	1	1	0.220353	0.227797
ENSG00000136247.14	ZDHHC4	-1.22549	0.220391	0.209624	3	3	3	0.0208401	0.432515
ENSG00000135740.16	SLC9A5	1.2254	0.220425	0.00131363	1	1	1	0.220425	0.161074
ENSG00000103534.16	TMC5	1.22536	0.220441	0.0226859	1	2	2	0.220441	0.572188
ENSG00000204252.13	HLA-DOA	1.22499	0.220579	0.676716	4	4	4	0.171066	0.967592
ENSG00000167749.11	KLK4	-1.22494	0.220599	0.0869705	2	2	2	0.172067	0.427689
ENSG00000105509.10	HAS1	-1.22484	0.220634	0.284695	2	2	2	0.254368	0.463446
ENSG00000009724.16	MASP2	1.2245	0.220763	0.00094412	1	1	1	0.220763	0.0515814
ENSG00000120322.3	PCDHB8	1.22413	0.220902	0.133479	1	2	2	0.220902	0.550084
ENSG00000175279.21	CENPS	1.22412	0.220906	0.0703199	2	2	2	0.053521	0.612383
ENSG00000243927.5	MRPS6	1.22408	0.220921	0.00407999	1	1	1	0.220921	0.137715
ENSG00000125878.6	TCF15	1.22352	0.221133	0.000336632	1	1	1	0.221133	0.0335868
ENSG00000136891.13	TEX10	1.22321	0.221251	0.00883535	2	2	2	0.0907141	0.119855
ENSG00000164051.13	CCDC51	-1.22249	0.221524	0.00372771	1	1	1	0.221524	0.0880702
ENSG00000232112.3	TMA7	1.22249	0.221524	0.104283	1	1	1	0.221524	0.465816
ENSG00000148335.14	NTMT1	-1.22218	0.221638	0.000114257	1	1	1	0.221638	0.0606499
ENSG00000198542.13	ITGBL1	-1.22197	0.221719	0.144734	1	1	1	0.221719	0.553861
ENSG00000083223.17	ZCCHC6	1.22189	0.221749	0.000623653	1	1	1	0.221749	0.0517466
ENSG00000156535.13	CD109	1.22179	0.221786	0.00302169	2	2	2	0.171746	0.102165
ENSG00000143178.12	TBX19	1.22152	0.22189	0.00721322	1	1	1	0.22189	0.123036
ENSG00000103037.11	SETD6	-1.22146	0.221913	0.477914	5	6	6	0.16291	0.56627
ENSG00000146540.14	C7orf50	1.22146	0.221913	0.0139667	2	3	3	0.0782048	0.287697
ENSG00000100196.10	KDELR3	-1.22132	0.221963	0.0308301	1	1	1	0.221963	0.241034
ENSG00000081386.12	ZNF510	1.22119	0.222013	0.000130212	1	1	1	0.222013	0.0647461
ENSG00000101353.14	MROH8	1.22113	0.222036	0.321115	3	3	3	0.00436426	0.460682
ENSG00000275302.1	CCL4	1.22109	0.222053	3.60692e-05	1	1	1	0.222053	0.0147014
ENSG00000114124.2	GRK7	1.22106	0.222063	0.193979	2	2	2	0.143939	1.41283
ENSG00000114861.18	FOXP1	-1.22102	0.22208	8.76653e-06	1	1	1	0.22208	0.00926932
ENSG00000203668.2	CHML	1.22088	0.22213	0.0887242	3	3	3	0.187959	0.298322
ENSG00000237638.1	AC007386.2	1.22067	0.22221	0.0486395	3	3	3	0.0863525	0.272479
ENSG00000249628.2	LINC00942	-1.22064	0.222222	0.079861	1	1	1	0.222222	0.409155
ENSG00000148572.15	NRBF2	-1.22063	0.222226	3.36086e-07	1	1	1	0.222226	0.0040067
ENSG00000236287.7	ZBED5	-1.22007	0.222437	0.00497016	2	2	2	0.0295643	0.157063
ENSG00000225921.6	NOL7	-1.21967	0.222591	0.00525452	1	1	1	0.222591	0.109399
ENSG00000099365.10	STX1B	-1.21964	0.222601	0.00934598	1	1	1	0.222601	0.136996
ENSG00000109103.11	UNC119	1.21938	0.222699	0.00462828	1	1	1	0.222699	0.121473
ENSG00000198231.12	DDX42	1.21926	0.222745	0.0944227	2	2	2	0.225951	0.359059
ENSG00000247317.3	RP11-273G15.2	1.21856	0.223012	0.139675	2	2	2	0.0863718	0.521368
ENSG00000205133.11	TRIQK	-1.21792	0.223255	0.00117017	3	3	3	0.275867	0.102099
ENSG00000259719.5	RP11-930O11.1	-1.21743	0.22344	1.75696e-05	1	1	1	0.22344	0.0140523
ENSG00000270673.1	YTHDF3-AS1	1.21739	0.223454	0.0470509	1	1	1	0.223454	0.461842
ENSG00000185728.16	YTHDF3	1.21739	0.223454	6.64418e-06	1	1	1	0.223454	0.0054882
ENSG00000111711.9	GOLT1B	1.21727	0.223503	0.0119616	1	1	1	0.223503	0.209776
ENSG00000165807.7	PPP1R36	1.2172	0.223529	0.00141821	2	2	2	0.20948	0.175312
ENSG00000107731.12	UNC5B	1.21698	0.22361	0.00323642	1	2	2	0.22361	0.201152
ENSG00000095209.11	TMEM38B	-1.21663	0.223745	0.00264131	1	1	1	0.223745	0.291607
ENSG00000272829.1	XXbac-B135H6.18	1.21644	0.223816	0.0122375	1	2	2	0.223816	0.301812
ENSG00000272894.5	RP5-1159O4.1	1.21624	0.223892	0.389807	3	3	3	0.0979433	1.53685
ENSG00000100027.14	YPEL1	1.21582	0.224054	0.00806063	2	2	2	0.243175	0.177242
ENSG00000145287.10	PLAC8	1.21557	0.22415	0.0977193	1	1	1	0.22415	0.445159
ENSG00000094880.10	CDC23	-1.21544	0.224199	0.0119726	1	1	1	0.224199	0.217776
ENSG00000160953.15	MUM1	-1.2154	0.224213	0.102843	2	2	2	0.286582	0.503873
ENSG00000127083.7	OMD	1.21503	0.224353	0.00586204	2	2	2	0.102668	0.155665
ENSG00000168872.16	DDX19A	-1.21488	0.224414	0.00322521	2	2	2	0.168131	0.117872
ENSG00000185261.14	KIAA0825	1.21487	0.224415	0.0562703	2	2	2	0.0862882	0.554239
ENSG00000087074.7	PPP1R15A	-1.21481	0.224439	0.00065277	1	1	1	0.224439	0.0549073
ENSG00000140497.16	SCAMP2	-1.21476	0.224458	0.0147423	2	2	2	0.274714	0.154803
ENSG00000187664.8	HAPLN4	-1.21468	0.22449	0.0156335	2	2	2	0.20114	0.204939
ENSG00000147869.4	CER1	1.2145	0.224556	0.726261	5	5	5	0.00985266	0.919154
ENSG00000117984.13	CTSD	1.21418	0.224677	0.00532767	1	1	1	0.224677	0.195053
ENSG00000205795.4	CYS1	-1.21407	0.224723	0.0105774	1	1	1	0.224723	0.164613
ENSG00000110321.16	EIF4G2	-1.2138	0.224824	0.000973268	2	2	2	0.228695	0.1037
ENSG00000260769.1	RP11-491F9.5	1.2138	0.224826	0.0379466	3	3	3	0.177756	0.284814
ENSG00000178996.13	SNX18	1.21367	0.224874	0.0630935	1	1	1	0.224874	0.411613
ENSG00000239704.10	CDRT4	-1.21364	0.224887	0.363723	2	3	3	0.19528	0.719171
ENSG00000229962.1	AP000221.1	1.2135	0.22494	0.00293065	1	1	1	0.22494	0.099456
ENSG00000204856.11	FAM216A	1.21344	0.224963	0.00590094	1	1	1	0.224963	0.107275
ENSG00000258366.7	RTEL1	-1.2131	0.225091	0.00382824	2	2	2	0.31074	0.0835246
ENSG00000137992.14	DBT	-1.21299	0.225134	0.0358151	1	1	1	0.225134	0.435887
ENSG00000106608.16	URGCP	-1.21294	0.225154	9.92179e-06	2	2	2	0.140625	0.010999
ENSG00000132275.10	RRP8	1.21239	0.225363	0.152069	4	4	4	0.0204626	1.30498
ENSG00000229654.1	RP1-60O19.2	-1.21214	0.225458	0.279163	2	2	2	0.219074	0.75031
ENSG00000162104.9	ADCY9	-1.21204	0.225495	0.00555551	1	1	1	0.225495	0.271429
ENSG00000166313.18	APBB1	1.21166	0.225642	0.00984936	3	3	3	0.0348238	0.521511
ENSG00000184465.15	WDR27	-1.21149	0.225706	0.18702	2	2	2	0.0820759	0.568559
ENSG00000106144.19	CASP2	1.2114	0.225744	3.39755e-06	1	1	1	0.225744	0.00717064
ENSG00000130340.15	SNX9	1.21127	0.225791	0.0118787	2	2	2	0.234069	0.174707
ENSG00000264364.2	DYNLL2	-1.21109	0.225863	0.0130385	1	2	2	0.225863	0.200636
ENSG00000165983.14	PTER	1.21108	0.225863	0.0152712	2	2	2	0.296055	0.179556
ENSG00000099995.18	SF3A1	1.21094	0.225919	1.78629e-09	1	1	1	0.225919	6.24466e-05
ENSG00000141682.11	PMAIP1	-1.21072	0.226002	0.0119811	1	1	1	0.226002	0.152549
ENSG00000269514.1	RP11-370I10.12	-1.2105	0.226087	0.0974184	3	3	3	0.00330124	0.313508
ENSG00000243317.7	C7orf73	1.21047	0.226097	0.312545	3	3	3	0.0934775	0.649662
ENSG00000152056.16	AP1S3	1.21027	0.226174	0.00696002	1	1	1	0.226174	0.120216
ENSG00000100353.17	EIF3D	-1.21004	0.226265	3.81868e-05	1	1	1	0.226265	0.0305334
ENSG00000109670.13	FBXW7	-1.2098	0.226357	4.97897e-05	1	1	1	0.226357	0.0400367
ENSG00000166569.8	CPLX4	1.20899	0.226667	3.91835e-05	1	1	1	0.226667	0.0180845
ENSG00000146409.10	SLC18B1	1.20892	0.226693	0.00318761	2	2	2	0.0918851	0.108134
ENSG00000119820.10	YIPF4	-1.20887	0.226714	0.0046065	1	1	1	0.226714	0.190746
ENSG00000109046.14	WSB1	1.20882	0.226733	5.50125e-06	1	1	1	0.226733	0.0145385
ENSG00000158793.13	NIT1	-1.20854	0.226841	0.0708001	2	2	2	0.0307135	1.62684
ENSG00000110400.10	NECTIN1	-1.20837	0.226906	0.000759373	1	1	1	0.226906	0.136159
ENSG00000125430.8	HS3ST3B1	-1.20764	0.227184	0.0886829	3	3	3	0.138472	0.594798
ENSG00000090861.15	AARS	-1.20761	0.227196	0.0421928	1	1	1	0.227196	0.286685
ENSG00000240053.8	LY6G5B	-1.20692	0.227464	0.0977033	3	3	3	0.226066	0.646645
ENSG00000132581.9	SDF2	1.20687	0.227483	0.000349836	1	1	1	0.227483	0.105167
ENSG00000145040.3	UCN2	-1.20668	0.227556	0.0443908	2	2	2	1.84285e-05	1.09038
ENSG00000111667.13	USP5	1.20625	0.227719	8.15067e-06	1	1	1	0.227719	0.00439775
ENSG00000166411.13	IDH3A	-1.20618	0.227749	0.000422429	1	1	1	0.227749	0.0756499
ENSG00000204560.9	DHX16	1.20604	0.227801	0.0291505	2	2	2	0.248975	0.353805
ENSG00000064309.14	CDON	-1.20599	0.227821	0.73395	2	2	2	0.23606	1.11011
ENSG00000226479.3	TMEM185B	-1.20596	0.227834	0.0176252	1	1	1	0.227834	0.19081
ENSG00000101213.6	PTK6	-1.20575	0.227913	0.20574	2	2	2	0.150231	0.716664
ENSG00000128253.13	RFPL2	-1.20569	0.227937	0.013505	1	1	1	0.227937	0.516461
ENSG00000171241.8	SHCBP1	1.20565	0.227954	3.96667e-05	1	1	1	0.227954	0.0435285
ENSG00000254973.1	RP11-429J17.7	1.20537	0.228062	0.180121	2	2	2	0.191527	0.604245
ENSG00000144455.13	SUMF1	1.20442	0.228427	0.155363	2	2	2	0.0537142	0.543617
ENSG00000158711.13	ELK4	-1.2044	0.228437	0.0103437	1	1	1	0.228437	0.17832
ENSG00000075539.13	FRYL	1.20409	0.228554	0.000505206	1	1	1	0.228554	0.0338945
ENSG00000186480.12	INSIG1	1.20403	0.228579	0.00371154	1	1	1	0.228579	0.101796
ENSG00000253250.2	C8orf88	-1.20399	0.228593	0.00322865	1	2	2	0.228593	0.21586
ENSG00000181378.13	CFAP65	1.20372	0.228696	0.028836	2	2	2	0.178225	0.245951
ENSG00000119328.11	FAM206A	1.20352	0.228774	0.0242909	1	1	1	0.228774	0.414768
ENSG00000266490.1	CTD-2349P21.9	-1.20331	0.228856	0.28852	2	2	2	0.00702462	0.664746
ENSG00000183291.15	SELENOF	-1.20324	0.228885	0.0387883	1	1	1	0.228885	0.320058
ENSG00000125648.14	SLC25A23	-1.20318	0.228906	0.100353	1	1	1	0.228906	0.458983
ENSG00000204611.6	ZNF616	-1.20302	0.22897	0.00567834	1	1	1	0.22897	0.10893
ENSG00000183172.8	SMDT1	1.20184	0.229424	0.527722	2	2	2	0.243632	0.86986
ENSG00000262006.1	RP11-700H6.4	-1.20162	0.22951	0.176225	1	1	1	0.22951	0.65695
ENSG00000102743.14	SLC25A15	1.20145	0.229578	0.00942505	1	1	1	0.229578	0.212831
ENSG00000187922.13	LCN10	1.20137	0.229608	0.0429553	2	2	2	0.213316	0.44431
ENSG00000132912.12	DCTN4	-1.20082	0.229822	0.000380518	1	1	1	0.229822	0.0741052
ENSG00000188997.7	KCTD21	1.20033	0.230011	0.28195	1	1	1	0.230011	0.761734
ENSG00000120868.13	APAF1	-1.20032	0.230014	0.07188	2	2	2	0.206198	0.263753
ENSG00000198833.6	UBE2J1	1.2002	0.230064	0.042146	1	1	1	0.230064	0.75563
ENSG00000235072.2	AC012074.2	1.19983	0.230205	0.0199173	1	1	1	0.230205	0.536137
ENSG00000124207.16	CSE1L	1.19975	0.230236	0.0152116	2	2	2	0.0526478	0.259781
ENSG00000113209.8	PCDHB5	-1.19964	0.23028	0.000371214	1	2	2	0.23028	0.10149
ENSG00000105669.13	COPE	1.19877	0.230618	0.0247093	2	2	2	0.231359	0.224034
ENSG00000170248.13	PDCD6IP	1.19872	0.230638	0.28196	2	2	2	0.246375	0.630234
ENSG00000155868.7	MED7	-1.19865	0.230665	0.00161252	1	1	1	0.230665	0.0664772
ENSG00000272361.2	GS1-166A23.2	-1.19848	0.23073	0.585537	4	4	4	0.0948145	0.548844
ENSG00000188738.14	FSIP2	1.19846	0.230739	0.0325146	1	1	1	0.230739	0.34435
ENSG00000165410.14	CFL2	-1.19843	0.230749	0.0138211	2	2	2	0.323447	0.158662
ENSG00000137860.11	SLC28A2	1.19837	0.230774	0.279378	1	1	1	0.230774	0.805972
ENSG00000136999.4	NOV	1.19822	0.230831	0.0382095	2	2	2	0.260048	0.316252
ENSG00000171533.11	MAP6	-1.19784	0.230979	0.00094977	1	1	1	0.230979	0.101974
ENSG00000179580.9	RNF151	-1.19775	0.231015	0.0582813	1	1	1	0.231015	0.456875
ENSG00000134962.6	KLB	1.19731	0.231184	0.301354	1	2	2	0.231184	0.986062
ENSG00000261079.1	RP11-252A24.3	1.19689	0.231349	0.0634277	2	2	2	0.0707422	0.516505
ENSG00000261211.1	RP1-80N2.3	-1.19671	0.23142	0.0183238	1	1	1	0.23142	0.369316
ENSG00000170310.14	STX8	1.19655	0.231484	0.00901674	1	2	2	0.231484	0.146173
ENSG00000166394.14	CYB5R2	1.19648	0.231507	5.98204e-06	1	1	1	0.231507	0.00997878
ENSG00000259438.1	CTD-2650P22.1	-1.19645	0.23152	0.000371104	1	1	1	0.23152	0.0363626
ENSG00000149256.15	TENM4	1.19579	0.231777	0.0062275	1	1	1	0.231777	0.12249
ENSG00000003989.17	SLC7A2	1.19568	0.231823	0.0156818	2	2	2	0.208552	0.173341
ENSG00000178386.12	ZNF223	-1.19562	0.231845	0.137359	2	2	2	0.192055	0.340981
ENSG00000171877.20	FRMD5	1.19532	0.231961	0.00102438	1	1	1	0.231961	0.114395
ENSG00000136153.19	LMO7	-1.19454	0.232268	0.00259023	1	1	1	0.232268	0.0733963
ENSG00000272325.1	NUDT3	1.19453	0.232271	4.53261e-06	1	1	1	0.232271	0.00984816
ENSG00000109118.13	PHF12	-1.19391	0.232512	0.000423926	1	1	1	0.232512	0.108457
ENSG00000142937.11	RPS8	1.19387	0.232529	0.0661398	1	1	1	0.232529	0.47645
ENSG00000131370.15	SH3BP5	1.19383	0.232545	0.000994651	1	1	1	0.232545	0.103205
ENSG00000173890.16	GPR160	1.19342	0.232703	0.0597218	2	2	2	0.104034	0.306748
ENSG00000136026.13	CKAP4	-1.19299	0.232872	0.000253434	1	1	1	0.232872	0.023246
ENSG00000166847.9	DCTN5	1.19298	0.232878	0.0020628	2	2	2	0.0430849	0.142574
ENSG00000049283.17	EPN3	1.19293	0.232898	0.132046	2	2	2	0.327421	0.672178
ENSG00000139537.10	CCDC65	-1.19291	0.232907	1.2809	2	2	2	0.178162	0.873875
ENSG00000103769.9	RAB11A	-1.19262	0.233016	4.09848e-05	1	1	1	0.233016	0.00929868
ENSG00000187980.6	PLA2G2C	-1.19166	0.233394	0.00965116	1	1	1	0.233394	0.177815
ENSG00000277161.1	PIGW	-1.19158	0.233427	0.0026856	1	1	1	0.233427	0.242088
ENSG00000137393.9	RNF144B	1.19098	0.233662	0.000342618	2	2	2	0.282644	0.0739207
ENSG00000184599.13	FAM19A3	-1.19051	0.233847	0.099013	2	2	2	0.0260156	1.00185
ENSG00000066136.20	NFYC	1.19033	0.233917	0.0233096	1	1	1	0.233917	0.272103
ENSG00000168569.7	TMEM223	-1.19026	0.233942	0.020862	2	2	2	0.108571	0.428104
ENSG00000101290.13	CDS2	1.19016	0.233983	0.0618212	1	2	2	0.233983	0.358442
ENSG00000161813.21	LARP4	1.19008	0.234013	3.97423e-05	1	1	1	0.234013	0.0154305
ENSG00000184697.6	CLDN6	1.18998	0.234052	0.00216287	1	2	2	0.234052	0.0681185
ENSG00000184887.13	BTBD6	1.1898	0.234125	0.089269	2	3	3	0.27869	0.628995
ENSG00000107789.15	MINPP1	-1.18973	0.234153	3.29167e-05	1	1	1	0.234153	0.0205061
ENSG00000123091.4	RNF11	-1.18935	0.234304	0.000294016	2	2	2	0.214563	0.0483633
ENSG00000167220.11	HDHD2	-1.18926	0.234338	0.00465694	1	2	2	0.234338	0.201607
ENSG00000104979.8	C19orf53	-1.18916	0.234378	0.0251167	1	1	1	0.234378	0.278469
ENSG00000072818.11	ACAP1	1.18912	0.234391	0.00615161	1	2	2	0.234391	0.220427
ENSG00000167880.7	EVPL	-1.18895	0.23446	0.00375963	1	1	1	0.23446	0.148881
ENSG00000138080.13	EMILIN1	-1.18892	0.234471	5.32016e-05	1	2	2	0.234471	0.0211759
ENSG00000116793.15	PHTF1	1.18877	0.234532	0.0186018	1	1	1	0.234532	0.241177
ENSG00000163811.11	WDR43	1.18863	0.234586	0.12554	2	2	2	0.241415	0.326046
ENSG00000100167.19	SEPT3	-1.18799	0.234836	0.0139813	2	2	2	0.370009	0.258553
ENSG00000166275.15	BORCS7	-1.18757	0.235002	0.221993	3	3	3	0.240029	0.740709
ENSG00000167981.5	ZNF597	1.18752	0.235022	0.0684033	1	1	1	0.235022	0.451074
ENSG00000040731.10	CDH10	-1.18709	0.235191	1.82346e-05	1	1	1	0.235191	0.026469
ENSG00000162722.8	TRIM58	1.18675	0.235324	0.033283	2	2	2	0.195431	0.54659
ENSG00000224950.2	RP5-1086K13.1	-1.18662	0.235378	0.000244303	1	1	1	0.235378	0.0395456
ENSG00000108639.7	SYNGR2	-1.18653	0.235411	0.00643406	2	2	2	0.214152	0.0936085
ENSG00000099953.9	MMP11	1.18645	0.235444	0.269446	2	3	3	0.145717	0.638094
ENSG00000143443.9	C1orf56	-1.18641	0.23546	0.00298497	1	1	1	0.23546	0.19318
ENSG00000124374.8	PAIP2B	1.18608	0.235593	0.00144843	2	2	2	0.282754	0.119209
ENSG00000144649.8	FAM198A	-1.18604	0.235607	0.0647424	2	2	2	0.194342	0.286553
ENSG00000245330.4	KB-1471A8.1	1.18591	0.235658	0.166592	2	2	2	0.127503	0.321872
ENSG00000270147.1	RP11-646I6.6	1.18583	0.235689	0.000869978	1	2	2	0.235689	0.0582855
ENSG00000203279.3	RP11-498P14.5	-1.18573	0.23573	1.7819	2	2	2	0.149534	1.01256
ENSG00000071537.13	SEL1L	-1.18563	0.235767	3.01559e-05	1	1	1	0.235767	0.0206424
ENSG00000130226.16	DPP6	-1.18525	0.23592	0.0489693	1	1	1	0.23592	0.35575
ENSG00000004766.15	VPS50	-1.18524	0.235923	0.0194862	3	3	3	0.230436	0.352415
ENSG00000197712.11	FAM114A1	-1.18512	0.235969	0.135731	1	1	1	0.235969	0.548306
ENSG00000178226.10	PRSS36	-1.18502	0.236008	0.288977	1	1	1	0.236008	0.834742
ENSG00000047932.13	GOPC	-1.18491	0.236052	0.000449376	1	1	1	0.236052	0.0555698
ENSG00000198300.12	PEG3	-1.18481	0.236092	0.00229402	1	1	1	0.236092	0.0767279
ENSG00000158402.18	CDC25C	-1.18457	0.236187	0.000453767	1	1	1	0.236187	0.040209
ENSG00000198276.15	UCKL1	-1.18453	0.236204	0.00188658	1	1	1	0.236204	0.0648641
ENSG00000057019.15	DCBLD2	1.18431	0.236292	0.0371105	2	2	2	0.17926	0.557464
ENSG00000119688.20	ABCD4	-1.18415	0.236355	0.0193418	1	1	1	0.236355	0.192301
ENSG00000166452.11	AKIP1	-1.18385	0.236472	0.104325	1	1	1	0.236472	0.469437
ENSG00000009790.14	TRAF3IP3	1.18385	0.236473	0.0130861	1	1	1	0.236473	0.162889
ENSG00000181991.15	MRPS11	1.18337	0.236661	0.00259121	2	2	2	0.256966	0.0944266
ENSG00000092068.19	SLC7A8	1.18307	0.23678	0.403495	2	2	2	0.208312	0.918286
ENSG00000272885.1	RP11-2H3.6	1.18294	0.236831	0.0109291	1	1	1	0.236831	0.464603
ENSG00000172939.8	OXSR1	-1.18294	0.236833	0.000148971	1	1	1	0.236833	0.0181131
ENSG00000166448.14	TMEM130	-1.18258	0.236976	1.8756e-05	1	1	1	0.236976	0.0135583
ENSG00000102796.10	DHRS12	1.18257	0.23698	0.0243095	1	1	1	0.23698	0.348221
ENSG00000094975.13	SUCO	-1.1825	0.237006	0.0369368	2	2	2	0.10872	0.199091
ENSG00000105501.12	SIGLEC5	-1.18186	0.237263	0.0470712	1	2	2	0.237263	0.314572
ENSG00000162419.12	GMEB1	-1.1816	0.237365	0.000718814	2	2	2	0.152066	0.0455112
ENSG00000130309.10	COLGALT1	1.1814	0.237442	0.0184643	2	2	2	0.116752	0.173789
ENSG00000069943.9	PIGB	-1.18124	0.237509	0.10287	2	2	2	0.0582867	0.477623
ENSG00000187187.13	ZNF546	-1.18109	0.237566	0.00600497	1	1	1	0.237566	0.316161
ENSG00000167716.18	WDR81	-1.18108	0.237571	0.0282243	2	2	2	0.226354	0.284561
ENSG00000181513.14	ACBD4	1.18104	0.237588	0.148054	2	2	2	0.25068	0.380607
ENSG00000261126.7	RBFADN	-1.18097	0.237613	0.373618	1	3	3	0.237613	0.895291
ENSG00000099901.16	RANBP1	-1.18087	0.237654	3.1755e-05	1	1	1	0.237654	0.0229911
ENSG00000166851.14	PLK1	1.18077	0.237693	0.0489187	2	2	2	0.0147175	0.434298
ENSG00000248103.1	CTC-338M12.9	-1.18054	0.237787	0.00695161	1	1	1	0.237787	0.137449
ENSG00000145794.16	MEGF10	1.1805	0.237803	9.66555e-07	1	1	1	0.237803	0.00436921
ENSG00000165097.13	KDM1B	1.18039	0.237844	0.017367	1	1	1	0.237844	0.224113
ENSG00000149428.18	HYOU1	1.1801	0.237959	0.00170731	1	1	1	0.237959	0.136721
ENSG00000160049.11	DFFA	-1.1797	0.238118	0.011602	1	1	1	0.238118	0.154047
ENSG00000163064.6	EN1	-1.17962	0.238153	0.0723319	1	1	1	0.238153	0.482143
ENSG00000197360.9	ZNF98	1.1794	0.238238	0.0402432	2	2	2	0.2752	0.269422
ENSG00000205060.10	SLC35B4	-1.17939	0.238243	0.00117965	1	1	1	0.238243	0.119441
ENSG00000237412.6	PRSS56	1.17936	0.238257	0.272439	1	1	1	0.238257	0.963934
ENSG00000111231.8	GPN3	-1.17929	0.238284	0.0015214	1	1	1	0.238284	0.0642518
ENSG00000188037.10	CLCN1	1.17916	0.238335	2.19427e-05	1	1	1	0.238335	0.0073164
ENSG00000160801.13	PTH1R	-1.17903	0.238387	0.135575	1	1	1	0.238387	1.72005
ENSG00000151348.13	EXT2	-1.17893	0.238427	0.084993	2	2	2	0.13775	0.581072
ENSG00000144057.15	ST6GAL2	1.17875	0.2385	0.00515852	2	2	2	0.132868	0.169732
ENSG00000271830.1	RP11-1C8.7	1.17852	0.238589	0.531497	2	2	2	0.275193	0.811518
ENSG00000151276.23	MAGI1	1.17826	0.238693	0.0410722	2	2	2	0.318425	0.304564
ENSG00000155363.18	MOV10	-1.17825	0.238697	0.00464307	2	2	2	0.211624	0.104314
ENSG00000105327.17	BBC3	-1.17793	0.238825	0.0332734	3	3	3	0.129599	0.188916
ENSG00000247982.6	LINC00926	-1.17793	0.238825	0.370765	1	1	1	0.238825	0.851274
ENSG00000196776.14	CD47	-1.17764	0.238939	0.0101372	1	1	1	0.238939	0.17017
ENSG00000198160.14	MIER1	1.17676	0.239289	0.0107768	2	2	2	0.140549	0.169059
ENSG00000134825.15	TMEM258	1.17586	0.239652	0.03287	2	2	2	0.0626798	0.628057
ENSG00000135519.6	KCNH3	1.17545	0.239816	0.0191178	1	1	1	0.239816	0.325618
ENSG00000139970.16	RTN1	1.17508	0.239964	2.11068e-06	1	1	1	0.239964	0.0033349
ENSG00000106333.12	PCOLCE	-1.17503	0.239984	0.000291565	1	1	1	0.239984	0.037575
ENSG00000172262.11	ZNF131	-1.17479	0.240078	0.010223	2	2	2	0.000934231	0.265478
ENSG00000105778.18	AVL9	-1.17464	0.24014	3.07606e-05	1	1	1	0.24014	0.0111754
ENSG00000021300.13	PLEKHB1	1.17444	0.240219	0.013266	2	2	2	0.254044	0.167272
ENSG00000151136.14	BTBD11	-1.17438	0.240242	2.66789e-05	1	1	1	0.240242	0.0219483
ENSG00000113441.15	LNPEP	1.17438	0.240243	0.00639886	1	1	1	0.240243	0.115872
ENSG00000087245.12	MMP2	1.17367	0.240527	0.000734965	2	2	2	0.219622	0.113976
ENSG00000170502.12	NUDT9	-1.17353	0.240581	0.017742	3	3	3	0.304108	0.186949
ENSG00000273011.1	RP11-728K20.3	1.17347	0.240606	0.296975	2	2	2	0.0835012	0.865658
ENSG00000076344.15	RGS11	-1.17339	0.240639	0.0840696	3	3	3	0.0150027	0.291295
ENSG00000175189.3	INHBC	-1.17338	0.240643	0.000267251	1	1	1	0.240643	0.0232139
ENSG00000114744.8	COMMD2	1.17275	0.240896	0.0484772	2	2	2	0.0459415	0.306238
ENSG00000109586.11	GALNT7	-1.17266	0.24093	0.0474946	1	1	1	0.24093	0.382659
ENSG00000232040.2	ZBED9	-1.17246	0.241011	0.00126496	1	1	1	0.241011	0.201803
ENSG00000162692.10	VCAM1	-1.17231	0.241071	0.00461708	1	1	1	0.241071	0.117469
ENSG00000238198.1	RP11-31F15.2	1.17226	0.241094	0.0192008	2	2	2	0.261877	0.506791
ENSG00000083290.19	ULK2	1.17217	0.241128	0.00306185	2	2	2	0.109913	0.106889
ENSG00000221829.9	FANCG	1.17197	0.241209	0.0799002	3	3	3	0.0509269	0.307929
ENSG00000109084.13	TMEM97	-1.17188	0.241245	0.0217996	2	2	2	0.167464	0.38896
ENSG00000136449.13	MYCBPAP	1.17181	0.241273	0.115716	2	3	3	0.0648892	0.471384
ENSG00000175970.10	UNC119B	-1.17162	0.241348	0.00111167	1	2	2	0.241348	0.08161
ENSG00000014164.6	ZC3H3	1.17157	0.241371	0.0492916	1	1	1	0.241371	0.294392
ENSG00000069956.11	MAPK6	1.17133	0.241465	0.00164775	1	1	1	0.241465	0.0574965
ENSG00000117153.15	KLHL12	1.1713	0.241477	0.223937	4	4	4	0.130301	0.622161
ENSG00000116489.12	CAPZA1	1.17112	0.24155	0.0229964	2	2	2	0.243647	0.231642
ENSG00000133055.8	MYBPH	-1.17082	0.241671	4.73972e-05	1	1	1	0.241671	0.0305961
ENSG00000164296.6	TIGD6	-1.17068	0.241726	0.0639502	1	1	1	0.241726	0.404759
ENSG00000104369.4	JPH1	-1.17064	0.241745	0.00134997	1	1	1	0.241745	0.0571556
ENSG00000095739.10	BAMBI	-1.17044	0.241825	0.00191623	1	1	1	0.241825	0.0746899
ENSG00000276600.4	RAB7B	-1.1698	0.242082	0.00106749	1	1	1	0.242082	0.172105
ENSG00000105393.15	BABAM1	1.16936	0.24226	0.00471242	2	2	2	0.255454	0.114331
ENSG00000178607.15	ERN1	-1.16901	0.242399	0.237262	2	2	2	0.283631	0.780493
ENSG00000107771.15	CCSER2	-1.16887	0.242454	0.000881949	1	1	1	0.242454	0.102157
ENSG00000277151.1	RP11-380B4.3	1.16883	0.242472	0.0128977	2	2	2	0.221387	0.306713
ENSG00000187017.15	ESPN	1.16871	0.242519	0.00110408	2	2	2	0.310719	0.0653725
ENSG00000104951.15	IL4I1	1.16854	0.242589	0.000376294	1	1	1	0.242589	0.154389
ENSG00000178950.16	GAK	1.1681	0.242767	0.0322454	1	1	1	0.242767	0.30519
ENSG00000127362.2	TAS2R3	-1.16795	0.242826	0.00579255	1	1	1	0.242826	0.108521
ENSG00000117713.18	ARID1A	-1.16794	0.242832	0.000848392	2	2	2	0.321317	0.0556977
ENSG00000154814.13	OXNAD1	1.16793	0.242837	2.16928e-10	1	1	1	0.242837	5.36355e-05
ENSG00000272541.1	XXbac-BPGBPG55C20.1	1.1676	0.242968	0.232735	2	2	2	0.259505	0.573967
ENSG00000079689.13	SCGN	1.16712	0.243164	0.0110174	1	1	1	0.243164	0.203565
ENSG00000261610.1	AP000265.1	1.16694	0.243235	0.0877685	1	1	1	0.243235	0.400936
ENSG00000168658.18	VWA3B	1.16652	0.243404	0.0372455	1	1	1	0.243404	0.710343
ENSG00000168005.8	C11orf84	-1.16648	0.243422	0.00640984	3	3	3	0.396476	0.18968
ENSG00000143158.10	MPC2	1.16636	0.24347	0.0161776	1	1	1	0.24347	0.329357
ENSG00000059915.16	PSD	1.1663	0.243493	0.0016663	2	2	2	0.00787606	0.0522219
ENSG00000168118.11	RAB4A	1.16609	0.243576	0.0254164	2	2	2	0.116752	0.171308
ENSG00000119326.14	CTNNAL1	-1.166	0.243614	0.095222	3	3	3	0.0132665	0.748113
ENSG00000196367.12	TRRAP	1.16554	0.243799	0.00738526	1	1	1	0.243799	0.225299
ENSG00000132382.14	MYBBP1A	1.16539	0.243862	0.0170126	2	2	2	0.245618	0.212789
ENSG00000169021.5	UQCRFS1	1.16537	0.243871	0.0272135	1	1	1	0.243871	0.412889
ENSG00000143457.10	GOLPH3L	-1.16535	0.243877	0.00693266	1	1	1	0.243877	0.116743
ENSG00000115274.14	INO80B	1.16499	0.244025	0.0884107	2	2	2	0.22301	0.313024
ENSG00000101182.14	PSMA7	-1.16467	0.244154	0.000326476	1	1	1	0.244154	0.089278
ENSG00000145335.15	SNCA	1.16466	0.244158	0.00390037	2	2	2	0.282219	0.0955959
ENSG00000126107.14	HECTD3	-1.1646	0.244181	3.92013e-07	1	1	1	0.244181	0.00309363
ENSG00000159307.18	SCUBE1	1.16425	0.244323	0.140508	3	3	3	0.0994529	0.528224
ENSG00000174669.11	SLC29A2	-1.16415	0.244363	0.000242205	1	1	1	0.244363	0.0654625
ENSG00000149201.9	CCDC81	1.1641	0.244385	0.0620569	1	1	1	0.244385	0.45548
ENSG00000127951.6	FGL2	1.16352	0.24462	0.000250734	1	1	1	0.24462	0.0432013
ENSG00000160991.15	ORAI2	1.16349	0.24463	0.0283612	1	1	1	0.24463	0.408912
ENSG00000198498.9	TMA16	1.16328	0.244715	0.0192454	1	1	1	0.244715	0.20567
ENSG00000163428.3	LRRC58	-1.16326	0.244722	0.00125964	1	2	2	0.244722	0.0537432
ENSG00000111886.10	GABRR2	1.16301	0.244827	0.0637286	2	2	2	0.244671	0.355315
ENSG00000197497.10	ZNF665	-1.16265	0.244973	0.0634794	1	1	1	0.244973	0.350287
ENSG00000184560.7	C17orf74	-1.16259	0.244997	1.0649e-05	1	1	1	0.244997	0.0123969
ENSG00000173557.14	C2orf70	-1.16208	0.245201	0.0643824	2	2	2	0.217448	0.372747
ENSG00000166596.14	CFAP52	-1.16198	0.245242	5.46172e-05	2	2	2	0.231484	0.0118824
ENSG00000117877.10	CD3EAP	-1.1617	0.245357	0.0887821	2	2	2	0.0252748	0.59062
ENSG00000100647.7	SUSD6	-1.16166	0.245374	4.36791e-05	1	1	1	0.245374	0.0257106
ENSG00000168913.6	ENHO	1.16163	0.245386	0.014275	2	2	2	0.298643	0.105441
ENSG00000131634.13	TMEM204	-1.16161	0.245393	0.0200145	2	2	2	0.211417	0.183537
ENSG00000154174.7	TOMM70	-1.16125	0.245538	0.0119332	1	1	1	0.245538	0.188275
ENSG00000228037.1	RP3-395M20.9	-1.16104	0.245624	0.153312	1	1	1	0.245624	0.565019
ENSG00000126243.8	LRFN3	1.16096	0.245657	0.000214093	1	1	1	0.245657	0.0722969
ENSG00000100220.11	RTCB	-1.16074	0.245749	0.0080397	2	2	2	0.276951	0.266291
ENSG00000188761.11	BCL2L15	1.16048	0.245855	0.0668567	2	2	2	0.315003	0.349688
ENSG00000259330.2	INAFM2	1.16036	0.245904	0.0793954	2	2	2	0.123725	0.243507
ENSG00000164117.13	FBXO8	1.16033	0.245915	2.03329e-05	1	1	1	0.245915	0.0161166
ENSG00000029534.19	ANK1	-1.16007	0.246022	0.0417724	1	1	1	0.246022	0.272616
ENSG00000125814.17	NAPB	-1.16005	0.246029	0.0037761	2	2	2	0.196261	0.0980547
ENSG00000090863.11	GLG1	1.15985	0.246111	0.00037974	1	1	1	0.246111	0.13468
ENSG00000137218.10	FRS3	-1.15981	0.246127	0.105329	1	2	2	0.246127	0.47888
ENSG00000134504.12	KCTD1	1.15961	0.246208	0.0236872	2	2	2	0.246284	0.584655
ENSG00000228408.6	RP1-111D6.3	-1.15932	0.246326	0.418909	3	3	3	0.10197	0.761949
ENSG00000182004.12	SNRPE	-1.15916	0.246391	0.128574	2	2	2	0.254633	0.789028
ENSG00000132965.9	ALOX5AP	1.15914	0.246398	0.000234669	1	1	1	0.246398	0.0361989
ENSG00000130768.14	SMPDL3B	-1.15914	0.2464	0.354839	2	2	2	0.124847	0.46863
ENSG00000165996.13	HACD1	1.15869	0.246584	0.0333157	2	2	2	0.226548	0.665609
ENSG00000114503.10	NCBP2	1.15859	0.246622	0.0295989	2	2	2	0.0634384	0.152446
ENSG00000127249.14	ATP13A4	-1.15838	0.24671	0.0693224	2	2	2	0.102928	0.222242
ENSG00000130770.17	ATPIF1	-1.15812	0.246817	0.0875594	2	2	2	0.232132	0.427147
ENSG00000146243.13	IRAK1BP1	1.15805	0.246842	0.156128	2	2	2	0.211245	0.594455
ENSG00000109519.12	GRPEL1	1.15784	0.246928	0.0898302	2	2	2	0.247273	0.533846
ENSG00000186439.12	TRDN	-1.15783	0.246933	0.0345427	2	2	2	0.285885	0.249107
ENSG00000101624.10	CEP76	-1.15751	0.247065	0.00101346	1	1	1	0.247065	0.0485126
ENSG00000135903.18	PAX3	1.15725	0.247168	0.00153769	1	1	1	0.247168	0.0665146
ENSG00000117505.12	DR1	1.15715	0.247211	0.0244333	2	2	2	0.154403	0.154039
ENSG00000134571.10	MYBPC3	-1.15695	0.247294	0.00121118	1	1	1	0.247294	0.162576
ENSG00000164920.9	OSR2	-1.15655	0.247457	3.21889e-07	1	1	1	0.247457	0.00197301
ENSG00000256771.3	ZNF253	-1.15623	0.247587	0.054557	3	3	3	0.255322	0.362582
ENSG00000109618.11	SEPSECS	1.1562	0.247597	0.000791103	1	1	1	0.247597	0.0737384
ENSG00000187942.11	LDLRAD2	-1.15604	0.247666	0.00521799	1	1	1	0.247666	0.192236
ENSG00000182612.10	TSPAN10	-1.15594	0.247704	1.60212	4	4	4	0.0473544	0.939446
ENSG00000142698.14	C1orf94	-1.15592	0.247713	0.000100643	1	1	1	0.247713	0.0189365
ENSG00000187144.11	SPATA21	1.15591	0.247717	0.111225	2	2	2	0.223747	0.39029
ENSG00000255325.2	RP11-96B2.1	-1.15473	0.248199	8.32695e-06	1	1	1	0.248199	0.00635001
ENSG00000233056.2	ERVH48-1	-1.15465	0.248233	0.0684253	2	2	2	0.261267	0.474112
ENSG00000179935.9	LINC00652	-1.15458	0.248263	0.0405566	1	1	1	0.248263	0.3129
ENSG00000242689.2	CNTF	-1.15348	0.248713	0.0362333	2	2	2	0.0702707	0.373885
ENSG00000070061.14	IKBKAP	1.15326	0.248802	0.0243782	2	2	2	0.228774	0.412446
ENSG00000146215.13	CRIP3	-1.15318	0.248838	0.0057127	2	2	2	0.189521	0.132325
ENSG00000166529.14	ZSCAN21	-1.15298	0.248919	0.12595	2	2	2	0.103997	0.529543
ENSG00000139597.17	N4BP2L1	-1.15276	0.24901	0.00296151	1	1	1	0.24901	0.100234
ENSG00000237352.3	LINC01358	-1.15269	0.249037	0.081993	2	2	2	0.142076	0.412039
ENSG00000227676.3	LINC01068	-1.15256	0.249091	0.321688	2	2	2	0.281513	0.661093
ENSG00000179639.10	FCER1A	1.15246	0.249131	1.55843e-05	1	1	1	0.249131	0.0141098
ENSG00000198168.8	SVIP	1.15245	0.249137	0.0543634	1	1	1	0.249137	0.369756
ENSG00000169242.11	EFNA1	-1.15232	0.249191	0.0611332	2	2	2	0.292503	0.356426
ENSG00000180011.6	ZADH2	1.15231	0.249194	0.0314733	2	2	2	0.362754	0.219058
ENSG00000263155.5	MYZAP	-1.15202	0.249315	0.056375	1	1	1	0.249315	0.318552
ENSG00000167695.14	FAM57A	-1.15202	0.249315	0.0438699	1	1	1	0.249315	0.31185
ENSG00000170545.16	SMAGP	-1.15202	0.249315	1.77345e-05	1	1	1	0.249315	0.0178948
ENSG00000072864.14	NDE1	1.15099	0.249737	0.0826516	1	1	1	0.249737	0.429059
ENSG00000145242.13	EPHA5	1.15085	0.249794	0.0155731	1	1	1	0.249794	0.190219
ENSG00000123096.11	SSPN	-1.15064	0.249879	0.00761606	1	1	1	0.249879	0.15164
ENSG00000166143.9	PPP1R14D	1.15046	0.249956	0.0475192	1	1	1	0.249956	0.311263
ENSG00000171517.5	LPAR3	1.15044	0.249962	0.0449727	2	2	2	0.154137	0.290779
ENSG00000145743.15	FBXL17	1.1503	0.250021	0.0112254	2	2	2	0.237836	0.205869
ENSG00000104055.15	TGM5	-1.15009	0.250107	3.10227e-06	1	1	1	0.250107	0.00315108
ENSG00000140259.6	MFAP1	-1.15008	0.250111	0.00154472	1	1	1	0.250111	0.0983707
ENSG00000100246.12	DNAL4	-1.14973	0.250254	0.0160112	1	2	2	0.250254	0.345226
ENSG00000162704.15	ARPC5	-1.14958	0.250317	0.00677935	1	2	2	0.250317	0.132954
ENSG00000137806.8	NDUFAF1	-1.14954	0.250333	0.713695	3	3	3	0.130571	0.684534
ENSG00000181350.11	LRRC75A	-1.14943	0.250378	0.0236692	1	1	1	0.250378	0.23871
ENSG00000254139.1	CTD-2339F6.1	1.14883	0.250625	0.0310227	2	2	2	0.249131	0.264361
ENSG00000107282.7	APBA1	1.14829	0.25085	0.00268085	1	1	1	0.25085	0.0818037
ENSG00000170412.16	GPRC5C	-1.14828	0.250853	3.01336e-06	1	1	1	0.250853	0.00455095
ENSG00000150361.11	KLHL1	1.14788	0.251019	0.00031858	2	2	2	0.232818	0.026116
ENSG00000162729.13	IGSF8	-1.14774	0.251076	0.147804	2	2	2	0.259489	0.459367
ENSG00000154265.15	ABCA5	1.14768	0.251101	0.0395434	1	2	2	0.251101	0.260513
ENSG00000203705.10	TATDN3	-1.14742	0.251206	0.15179	2	2	2	0.14092	0.543739
ENSG00000175467.14	SART1	1.14689	0.251425	0.00711323	1	1	1	0.251425	0.154569
ENSG00000163141.18	BNIPL	-1.14689	0.251428	9.85527e-06	1	2	2	0.251428	0.0106408
ENSG00000272748.1	RP11-222G7.2	1.14669	0.251508	2.74332e-05	1	1	1	0.251508	0.0159416
ENSG00000152380.9	FAM151B	-1.14669	0.25151	0.00700834	2	2	2	0.135863	0.182573
ENSG00000005156.11	LIG3	-1.14636	0.251645	0.188597	1	1	1	0.251645	0.615545
ENSG00000107937.18	GTPBP4	-1.14624	0.251696	0.0135246	1	1	1	0.251696	0.543268
ENSG00000171503.11	ETFDH	1.14589	0.251839	0.265423	2	2	2	0.150067	1.024
ENSG00000099284.13	H2AFY2	-1.14582	0.251869	3.45953e-05	2	2	2	0.31084	0.0176251
ENSG00000132376.19	INPP5K	-1.14561	0.251956	0.156961	3	3	3	0.339093	0.437781
ENSG00000149499.11	EML3	1.14488	0.25226	0.0365991	2	4	4	0.223391	0.203118
ENSG00000080345.17	RIF1	1.14465	0.252352	0.0675044	2	2	2	0.17122	0.216422
ENSG00000134253.9	TRIM45	-1.14463	0.252362	0.0793013	2	2	2	0.225704	0.40291
ENSG00000184402.14	SS18L1	1.14462	0.252367	0.00790015	2	2	2	0.121112	0.137811
ENSG00000134242.15	PTPN22	1.14432	0.25249	0.0637678	1	1	1	0.25249	0.352333
ENSG00000242110.7	AMACR	-1.1443	0.252498	1.10119	2	2	2	0.241726	0.883444
ENSG00000109180.14	OCIAD1	-1.14396	0.252641	0.0186239	2	2	2	0.185311	0.313172
ENSG00000269473.1	CTD-2619J13.19	1.14391	0.25266	0.480725	3	3	3	0.0278232	0.734407
ENSG00000185008.17	ROBO2	1.14358	0.252799	0.000296651	1	1	1	0.252799	0.0294865
ENSG00000105197.10	TIMM50	1.14352	0.252824	0.00106094	2	2	2	0.242839	0.0544134
ENSG00000164933.11	SLC25A32	1.14326	0.252932	0.0078109	2	2	2	0.138168	0.226424
ENSG00000129657.14	SEC14L1	-1.14313	0.252985	0.00662832	1	1	1	0.252985	0.108881
ENSG00000174276.6	ZNHIT2	1.14303	0.253025	2.09414e-05	2	2	2	0.255787	0.0199421
ENSG00000105726.16	ATP13A1	1.14292	0.253073	0.00148648	1	2	2	0.253073	0.171344
ENSG00000272512.1	RP11-54O7.17	1.14267	0.253176	0.151629	2	2	2	0.253179	0.562178
ENSG00000100387.8	RBX1	-1.14219	0.253373	0.000108843	1	1	1	0.253373	0.0384
ENSG00000159692.15	CTBP1	-1.14195	0.253474	0.0087943	1	1	1	0.253474	0.136853
ENSG00000114631.10	PODXL2	-1.14187	0.253508	0.00702583	1	1	1	0.253508	0.667117
ENSG00000122435.9	TRMT13	-1.14168	0.253585	0.00068338	1	2	2	0.253585	0.0909093
ENSG00000112992.16	NNT	-1.14127	0.253759	0.0236351	2	2	2	0.21664	0.419144
ENSG00000154217.14	PITPNC1	1.14118	0.253796	0.0178594	2	2	2	0.193826	0.163588
ENSG00000196792.11	STRN3	1.14091	0.253909	0.0260335	2	2	2	0.272126	0.396241
ENSG00000278765.1	RP5-890E16.5	1.14064	0.254022	0.0464092	2	3	3	0.164277	0.353552
ENSG00000151366.12	NDUFC2	1.14062	0.254028	0.151164	1	2	2	0.254028	0.554565
ENSG00000139324.11	TMTC3	1.14058	0.254044	0.0296942	2	2	2	0.0439981	1.06594
ENSG00000174004.5	NRROS	-1.14033	0.25415	0.141044	2	3	3	0.117808	0.489584
ENSG00000185624.14	P4HB	-1.13991	0.254322	0.0597112	1	1	1	0.254322	0.430725
ENSG00000232300.1	FAM215B	1.13986	0.254343	0.284264	1	2	2	0.254343	0.82032
ENSG00000166228.8	PCBD1	-1.13892	0.254738	0.0474734	2	2	2	0.296604	0.477503
ENSG00000134184.12	GSTM1	1.13891	0.254742	0.353599	4	5	5	0.0726747	1.09207
ENSG00000181577.15	C6orf223	-1.13874	0.25481	1.56492e-06	1	1	1	0.25481	0.00775416
ENSG00000171097.13	KYAT1	-1.13867	0.254841	0.00729624	2	2	2	0.255522	0.129647
ENSG00000113240.12	CLK4	1.13867	0.254842	0.00716512	1	1	1	0.254842	0.120905
ENSG00000012223.12	LTF	-1.13867	0.254842	0.0369707	1	1	1	0.254842	0.277594
ENSG00000189001.10	SBSN	-1.13843	0.254941	0.000131999	1	1	1	0.254941	0.0171814
ENSG00000197951.8	ZNF71	-1.13798	0.25513	0.00499176	1	1	1	0.25513	0.118715
ENSG00000198951.11	NAGA	1.13791	0.255158	0.651126	2	2	2	0.165074	0.792742
ENSG00000182685.7	BRICD5	1.13768	0.255254	0.0215113	3	3	3	0.245945	0.211416
ENSG00000080618.13	CPB2	-1.13758	0.255294	0.000108817	1	1	1	0.255294	0.0162766
ENSG00000234880.1	LINC00163	1.13721	0.255451	0.000425135	1	1	1	0.255451	0.0369552
ENSG00000050130.17	JKAMP	1.1372	0.255453	0.00437382	1	1	1	0.255453	0.0974015
ENSG00000183207.13	RUVBL2	1.13715	0.255475	0.0389103	1	1	1	0.255475	0.468096
ENSG00000118246.13	FASTKD2	-1.13702	0.255532	0.0125156	2	2	2	0.248065	0.207091
ENSG00000136521.12	NDUFB5	1.13681	0.255616	0.0411161	2	2	2	0.0339439	0.236761
ENSG00000105355.8	PLIN3	-1.1367	0.255663	0.00682916	1	1	1	0.255663	0.12701
ENSG00000148677.6	ANKRD1	-1.13656	0.255724	0.010723	2	2	2	0.120871	0.110667
ENSG00000167528.12	ZNF641	1.1361	0.255915	0.0138483	2	2	2	0.0324288	0.168159
ENSG00000166435.15	XRRA1	-1.13567	0.256096	0.777443	1	1	1	0.256096	1.39153
ENSG00000140987.19	ZSCAN32	1.13538	0.256216	0.0196851	2	2	2	0.258168	0.229272
ENSG00000162814.10	SPATA17	1.13521	0.256286	2.43723e-05	1	1	1	0.256286	0.00727014
ENSG00000146670.9	CDCA5	1.13499	0.25638	0.0124212	2	2	2	0.268605	0.452384
ENSG00000251387.1	CTB-35F21.3	1.13455	0.256565	0.000630509	1	1	1	0.256565	0.0357454
ENSG00000128833.12	MYO5C	-1.13427	0.256682	0.0103836	2	2	2	0.0124663	0.361231
ENSG00000174165.7	ZDHHC24	-1.13419	0.256716	0.255734	2	2	2	0.32345	1.07196
ENSG00000224914.3	LINC00863	-1.1341	0.256752	0.102511	2	3	3	0.158245	0.542816
ENSG00000125952.18	MAX	1.13383	0.256868	0.00988407	2	2	2	0.218463	0.146451
ENSG00000168282.5	MGAT2	-1.13371	0.256916	0.000398179	1	1	1	0.256916	0.036478
ENSG00000205213.13	LGR4	-1.13332	0.257078	1.82853e-06	1	1	1	0.257078	0.00410653
ENSG00000174498.13	IGDCC3	1.13317	0.257143	0.101763	2	2	2	0.25363	0.462828
ENSG00000277159.1	RP11-88E10.4	1.13317	0.257145	0.154398	2	2	2	0.222189	0.344075
ENSG00000268654.1	MIMT1	1.13281	0.257294	0.0584085	1	1	1	0.257294	1.07406
ENSG00000181409.11	AATK	-1.13237	0.257481	0.03438	4	4	4	0.0340491	0.28026
ENSG00000087470.17	DNM1L	1.13235	0.257488	0.00525687	1	1	1	0.257488	0.19855
ENSG00000226380.9	AC058791.1	1.13234	0.25749	0.0856278	2	2	2	0.265044	0.586073
ENSG00000167526.13	RPL13	-1.13234	0.257491	0.0097027	2	2	2	0.00961387	0.158494
ENSG00000215883.10	CYB5RL	1.13221	0.257548	0.0869256	2	2	2	0.189013	1.38359
ENSG00000136933.16	RABEPK	1.13209	0.257598	0.0248805	2	2	2	0.266885	0.303654
ENSG00000122870.11	BICC1	1.1318	0.257718	0.00388143	1	1	1	0.257718	0.0883057
ENSG00000127884.4	ECHS1	1.13176	0.257735	0.0124672	1	1	1	0.257735	0.189386
ENSG00000157933.9	SKI	-1.13164	0.257787	0.0169414	1	1	1	0.257787	0.178142
ENSG00000176381.5	PRR18	-1.13107	0.258027	0.00694292	1	1	1	0.258027	0.135272
ENSG00000273472.1	RP11-102N12.3	1.13097	0.258068	0.00941443	1	1	1	0.258068	0.138288
ENSG00000196526.10	AFAP1	-1.13094	0.25808	0.215136	2	2	2	0.124772	0.552469
ENSG00000171729.13	TMEM51	-1.13089	0.2581	0.0229373	1	1	1	0.2581	0.242966
ENSG00000185033.14	SEMA4B	-1.13062	0.258214	0.0178978	2	2	2	0.0410662	0.178838
ENSG00000167094.15	TTC16	-1.13048	0.258274	0.0127085	1	1	1	0.258274	0.152895
ENSG00000103245.13	NARFL	-1.13032	0.258342	0.992994	2	2	2	0.250127	0.959672
ENSG00000132677.12	RHBG	1.12991	0.258515	0.0146725	2	2	2	0.215517	0.148489
ENSG00000187068.2	C3orf70	-1.12972	0.258593	0.0738509	3	3	3	0.0914018	0.455346
ENSG00000235779.7	AC079779.5	-1.12958	0.258652	0.0514582	1	1	1	0.258652	0.315736
ENSG00000236790.5	LINC00299	1.12913	0.258842	0.0764422	3	3	3	0.346081	0.295909
ENSG00000165895.17	ARHGAP42	-1.12896	0.258913	0.0143687	2	2	2	0.212303	0.161869
ENSG00000175895.3	PLEKHF2	1.12894	0.258923	0.0160124	3	3	3	0.105396	0.406419
ENSG00000205837.7	LINC00487	1.12886	0.258959	0.0427481	1	1	1	0.258959	0.499353
ENSG00000156150.6	ALX3	-1.12872	0.259017	0.060066	1	1	1	0.259017	0.463935
ENSG00000239282.7	GATSL3	1.12858	0.259076	0.0858183	2	2	2	0.234052	0.27236
ENSG00000159873.9	CCDC117	1.12835	0.25917	0.000258571	1	1	1	0.25917	0.0714627
ENSG00000183044.11	ABAT	1.12835	0.259172	0.00930177	1	1	1	0.259172	0.140701
ENSG00000095564.13	BTAF1	-1.12751	0.259527	0.0430787	3	3	3	0.0151718	0.272235
ENSG00000251247.10	ZNF345	1.12694	0.259769	0.0281774	1	1	1	0.259769	0.24111
ENSG00000223573.6	TINCR	-1.12689	0.259789	0.0445397	3	3	3	0.0452717	0.276816
ENSG00000075624.13	ACTB	1.12672	0.259859	0.000528333	2	2	2	0.0214787	0.0466695
ENSG00000095015.5	MAP3K1	-1.12633	0.260028	0.0355128	2	2	2	0.275152	0.189197
ENSG00000258301.3	RP11-488C13.5	1.12609	0.260128	0.000136643	1	2	2	0.260128	0.0337714
ENSG00000131116.11	ZNF428	1.12563	0.260323	0.00478825	2	2	2	0.182425	0.298839
ENSG00000150456.10	EEF1AKMT1	1.12501	0.260583	0.00444341	1	2	2	0.260583	0.122165
ENSG00000223891.5	OSER1-AS1	-1.12489	0.260636	0.0382604	2	3	3	0.164058	0.322672
ENSG00000225860.2	LINC02072	1.12462	0.260749	0.000348871	2	2	2	0.250128	0.0408469
ENSG00000159231.5	CBR3	-1.12438	0.260852	0.0590408	3	3	3	0.384365	0.55196
ENSG00000162946.21	DISC1	1.12435	0.260865	0.000630247	1	1	1	0.260865	0.142444
ENSG00000101282.8	RSPO4	-1.12412	0.260962	0.321199	4	4	4	0.156951	0.720671
ENSG00000137413.15	TAF8	1.12405	0.260991	0.00377186	1	1	1	0.260991	0.0884359
ENSG00000246548.3	RP11-7F17.5	-1.12374	0.261124	0.00983462	2	2	2	0.322245	0.131902
ENSG00000006453.13	BAIAP2L1	1.12359	0.261186	0.00745856	2	2	2	0.249566	0.143412
ENSG00000075886.10	TUBA3D	1.12307	0.261408	0.0192577	2	2	2	0.279728	0.3104
ENSG00000113742.12	CPEB4	-1.12306	0.261411	3.81537e-05	1	1	1	0.261411	0.0114434
ENSG00000119699.7	TGFB3	-1.12285	0.2615	0.004876	1	2	2	0.2615	0.128219
ENSG00000116251.9	RPL22	1.12278	0.26153	9.67772e-06	2	2	2	0.263703	0.00758563
ENSG00000077097.15	TOP2B	1.12278	0.261532	0.00130037	2	2	2	0.274447	0.0535586
ENSG00000091138.12	SLC26A3	-1.12268	0.261572	0.000137453	2	2	2	0.158193	0.0241289
ENSG00000103876.11	FAH	1.12265	0.261584	0.304144	3	3	3	0.269851	0.774184
ENSG00000257704.3	INAFM1	-1.12258	0.261617	0.0575271	3	3	3	0.0526329	0.277888
ENSG00000275481.1	RP11-474P2.6	1.12223	0.261766	7.80017e-05	1	2	2	0.261766	0.0258241
ENSG00000116133.11	DHCR24	-1.12214	0.261802	0.00826373	2	2	2	0.19719	0.205503
ENSG00000132932.16	ATP8A2	1.12212	0.261813	0.00510754	3	3	3	0.0140519	0.076776
ENSG00000278730.1	RP11-147L13.11	-1.12169	0.261996	0.085234	2	2	2	0.27371	0.571012
ENSG00000240996.1	RP11-80H5.7	-1.1216	0.262035	0.0284704	2	2	2	0.313343	0.3067
ENSG00000276234.4	TADA2A	-1.12152	0.262066	0.0703116	1	1	1	0.262066	0.378568
ENSG00000138386.16	NAB1	1.12142	0.26211	0.027774	2	2	2	0.312136	0.350507
ENSG00000161956.12	SENP3	-1.12132	0.26215	0.0129195	1	1	1	0.26215	0.235218
ENSG00000275358.1	RP5-1025A1.3	1.12085	0.26235	0.168801	1	1	1	0.26235	0.708562
ENSG00000251221.1	LINC01337	1.12078	0.262382	0.0469792	3	3	3	0.232728	0.299823
ENSG00000182903.15	ZNF721	-1.12076	0.26239	0.0229626	3	3	3	0.173183	0.222166
ENSG00000213625.8	LEPROT	1.12015	0.262651	0.00768175	2	2	2	0.252844	0.190358
ENSG00000116957.12	TBCE	-1.12012	0.262663	0.00923745	1	1	1	0.262663	0.139067
ENSG00000149262.16	INTS4	-1.11965	0.262862	0.0277789	1	1	1	0.262862	0.262368
ENSG00000172269.18	DPAGT1	-1.11954	0.262908	0.000985726	1	1	1	0.262908	0.04651
ENSG00000154309.8	DISP1	-1.11954	0.262909	0.141577	1	1	1	0.262909	0.974329
ENSG00000121749.15	TBC1D15	1.11945	0.262947	0.0281099	2	2	2	0.124575	0.210207
ENSG00000178028.13	DMAP1	1.11899	0.263143	0.00137174	1	1	1	0.263143	0.0572629
ENSG00000100744.14	GSKIP	-1.11892	0.263175	0.0580421	2	2	2	0.0717787	0.309502
ENSG00000008516.16	MMP25	-1.11891	0.263179	0.0172012	1	1	1	0.263179	0.34384
ENSG00000184207.8	PGP	1.11868	0.263278	0.00815473	2	2	2	0.268135	0.132173
ENSG00000187581.2	COX8C	1.11863	0.2633	0.000840981	1	1	1	0.2633	0.10901
ENSG00000087263.16	OGFOD1	1.11847	0.263368	0.00254313	1	2	2	0.263368	0.123646
ENSG00000167005.13	NUDT21	1.11847	0.263368	0.00263555	1	1	1	0.263368	0.125873
ENSG00000138650.8	PCDH10	-1.11818	0.263491	0.000356523	1	1	1	0.263491	0.150279
ENSG00000111358.13	GTF2H3	-1.11813	0.26351	0.0356773	1	1	1	0.26351	0.316376
ENSG00000106683.14	LIMK1	-1.118	0.263565	0.00251304	2	2	2	0.181988	0.0897003
ENSG00000146021.14	KLHL3	1.118	0.263567	0.00988618	1	1	1	0.263567	0.201032
ENSG00000170561.12	IRX2	-1.11792	0.263601	0.00131975	1	1	1	0.263601	0.0607303
ENSG00000133460.19	SLC2A11	1.11755	0.263757	0.103276	3	3	3	0.278173	0.65116
ENSG00000168509.19	HFE2	-1.11734	0.263847	0.000184325	1	1	1	0.263847	0.0429857
ENSG00000167202.11	TBC1D2B	1.11703	0.263982	0.0188141	5	5	5	0.44852	0.18495
ENSG00000085760.14	MTIF2	1.11701	0.263989	0.0175579	3	3	3	0.217118	0.297728
ENSG00000174373.16	RALGAPA1	-1.11666	0.264141	0.254415	2	2	2	0.261567	0.658747
ENSG00000203867.7	RBM20	1.11613	0.264366	0.00772502	1	1	1	0.264366	0.262677
ENSG00000198837.9	DENND4B	1.11612	0.264371	0.165658	4	4	4	0.00692179	0.996539
ENSG00000164379.6	FOXQ1	-1.11608	0.264387	0.000697003	1	1	1	0.264387	0.0370166
ENSG00000138592.13	USP8	-1.11591	0.264462	0.0432603	5	5	5	0.285034	0.370721
ENSG00000254093.8	PINX1	1.11576	0.264525	0.0190116	1	1	1	0.264525	0.223979
ENSG00000067900.7	ROCK1	1.11574	0.264532	0.00057829	1	1	1	0.264532	0.0981128
ENSG00000124493.13	GRM4	-1.11496	0.264867	0.124305	3	3	3	0.101006	0.850618
ENSG00000204435.13	CSNK2B	-1.11461	0.265016	0.000551131	1	1	1	0.265016	0.0504553
ENSG00000034693.14	PEX3	-1.11461	0.265016	0.00241341	1	1	1	0.265016	0.0895853
ENSG00000240747.7	KRBOX1	-1.11461	0.265016	2.36573e-05	1	1	1	0.265016	0.00770979
ENSG00000183793.13	NPIPA5	1.11449	0.265071	0.0585319	1	4	4	0.265071	0.919089
ENSG00000132004.12	FBXW9	-1.1144	0.265107	0.00583919	1	2	2	0.265107	0.214757
ENSG00000167105.7	TMEM92	1.1144	0.265107	5.03903e-06	1	1	1	0.265107	0.00826237
ENSG00000101144.12	BMP7	1.11428	0.265159	0.00814128	1	1	1	0.265159	0.128773
ENSG00000161395.13	PGAP3	1.11426	0.265169	0.0144116	2	2	2	0.0891063	0.225226
ENSG00000272970.1	RP11-329B9.4	1.11407	0.26525	0.158585	1	1	1	0.26525	0.544626
ENSG00000117600.12	PLPPR4	-1.1138	0.265366	0.000315107	1	1	1	0.265366	0.0574195
ENSG00000085832.16	EPS15	1.11361	0.265445	0.0701157	2	2	2	0.315878	0.717795
ENSG00000158458.19	NRG2	-1.1136	0.265451	0.000338294	1	1	1	0.265451	0.0908794
ENSG00000136270.13	TBRG4	1.11332	0.26557	0.0901886	3	3	3	0.304581	0.39353
ENSG00000164181.13	ELOVL7	-1.11258	0.265888	0.0133638	2	2	2	0.216597	0.238577
ENSG00000054938.15	CHRDL2	-1.11253	0.265912	0.00290662	1	1	1	0.265912	0.0970777
ENSG00000118762.7	PKD2	1.11248	0.26593	0.0148404	1	1	1	0.26593	0.277422
ENSG00000261115.5	TMEM178B	-1.11242	0.265957	0.00229527	1	1	1	0.265957	0.0767489
ENSG00000178074.5	C2orf69	-1.11225	0.266032	0.000567701	1	2	2	0.266032	0.0327895
ENSG00000175550.7	DRAP1	-1.11194	0.266164	0.00407273	1	1	1	0.266164	0.094542
ENSG00000169385.2	RNASE2	-1.11167	0.266278	0.00193985	1	1	1	0.266278	0.0663227
ENSG00000010626.14	LRRC23	-1.11167	0.266279	0.239856	1	1	1	0.266279	0.76346
ENSG00000108395.13	TRIM37	1.11141	0.26639	0.000106116	2	2	2	0.307918	0.0175939
ENSG00000141258.12	SGSM2	-1.11116	0.266499	0.0582669	3	3	3	0.0276202	0.437787
ENSG00000197050.10	ZNF420	1.11109	0.266528	0.0184405	2	2	2	0.257267	0.160082
ENSG00000152689.17	RASGRP3	-1.11086	0.266631	0.118472	2	2	2	0.203811	0.64322
ENSG00000187189.10	TSPYL4	1.11052	0.266774	0.00139639	1	1	1	0.266774	0.146897
ENSG00000091651.8	ORC6	-1.11046	0.266799	4.51893e-05	2	2	2	0.283958	0.0154013
ENSG00000066923.17	STAG3	1.11041	0.266823	0.0982717	3	3	3	0.269051	0.483054
ENSG00000151729.10	SLC25A4	1.11041	0.266824	0.00900946	1	1	1	0.266824	0.130903
ENSG00000177963.14	RIC8A	1.11022	0.266904	0.0632848	2	3	3	0.179772	0.2664
ENSG00000130699.18	TAF4	1.11012	0.266949	0.0224386	1	1	1	0.266949	0.214158
ENSG00000170011.13	MYRIP	-1.10986	0.267061	0.115135	1	1	1	0.267061	0.736599
ENSG00000231133.6	HAR1B	-1.10984	0.267069	0.364486	2	3	3	0.0897557	0.670794
ENSG00000153914.15	SREK1	-1.10975	0.267106	0.00047649	1	1	1	0.267106	0.0401492
ENSG00000215704.9	CELA2B	1.10959	0.267175	0.0312114	2	2	2	0.162913	0.17955
ENSG00000144320.13	LNPK	1.1093	0.267301	0.0473232	2	2	2	0.152233	1.05688
ENSG00000112787.12	FBRSL1	-1.10922	0.267337	0.000122504	1	2	2	0.267337	0.0583024
ENSG00000251359.4	WWC2-AS2	-1.10918	0.267352	6.44124e-06	2	2	2	0.166126	0.00839524
ENSG00000196510.12	ANAPC7	-1.10912	0.267376	0.0355968	3	3	3	0.171352	0.483791
ENSG00000254087.7	LYN	1.1088	0.267517	0.0606354	2	2	2	0.170993	0.306319
ENSG00000159387.7	IRX6	-1.10879	0.267521	0.0299541	1	1	1	0.267521	0.252761
ENSG00000073146.15	MOV10L1	1.10865	0.26758	0.00216216	1	1	1	0.26758	0.161704
ENSG00000161011.19	SQSTM1	1.10858	0.267613	0.00454694	1	1	1	0.267613	0.655523
ENSG00000106785.14	TRIM14	1.10849	0.267651	0.0428379	3	3	3	0.152273	0.367651
ENSG00000121210.15	KIAA0922	-1.10798	0.26787	6.29484e-06	1	1	1	0.26787	0.0117205
ENSG00000185591.9	SP1	-1.10777	0.267962	0.042631	3	3	3	0.00833601	0.375399
ENSG00000110367.11	DDX6	-1.10775	0.26797	0.017134	1	1	1	0.26797	0.194548
ENSG00000084093.16	REST	-1.10771	0.267988	3.03238e-05	1	2	2	0.267988	0.029007
ENSG00000174652.17	ZNF266	1.10759	0.26804	0.479169	1	2	2	0.26804	0.980483
ENSG00000155256.17	ZFYVE27	1.10747	0.268091	0.00219733	2	2	2	0.340521	0.0701056
ENSG00000166147.13	FBN1	-1.10743	0.26811	0.0140744	2	2	2	0.249373	0.19466
ENSG00000109805.9	NCAPG	-1.10729	0.26817	0.0252611	1	1	1	0.26817	0.265622
ENSG00000187045.16	TMPRSS6	1.1071	0.268253	0.00226774	1	1	1	0.268253	0.113516
ENSG00000015592.16	STMN4	1.10699	0.268296	0.0075431	1	1	1	0.268296	0.145149
ENSG00000068654.15	POLR1A	-1.10677	0.268395	0.157601	2	2	2	0.255889	0.740374
ENSG00000138778.11	CENPE	-1.10676	0.2684	0.0729616	1	1	1	0.2684	0.49074
ENSG00000107036.11	RIC1	-1.10655	0.26849	0.0460344	1	1	1	0.26849	0.619864
ENSG00000108384.14	RAD51C	1.10625	0.268619	0.117285	1	1	1	0.268619	0.595712
ENSG00000106526.10	ACTR3C	1.10625	0.268619	0.0187057	1	1	1	0.268619	0.222371
ENSG00000148444.15	COMMD3	1.10598	0.268734	0.000142333	1	1	1	0.268734	0.0501826
ENSG00000178802.17	MPI	-1.10582	0.268806	0.0336424	1	1	1	0.268806	0.251068
ENSG00000121067.17	SPOP	-1.10548	0.268954	0.000331205	1	1	1	0.268954	0.0436187
ENSG00000272180.1	RP11-481J13.1	-1.10547	0.268957	0.000587974	1	1	1	0.268957	0.0784349
ENSG00000156869.12	FRRS1	-1.10525	0.269051	0.000454781	1	1	1	0.269051	0.0380502
ENSG00000163738.18	MTHFD2L	-1.10511	0.269113	0.0247241	2	2	2	0.232755	0.57119
ENSG00000136937.12	NCBP1	-1.10481	0.26924	1.69826e-08	1	1	1	0.26924	0.000608771
ENSG00000172466.15	ZNF24	1.10473	0.269277	0.00507607	1	1	1	0.269277	0.14119
ENSG00000259834.1	RP11-284N8.3	1.10463	0.269318	0.0287884	2	2	2	0.259354	0.152701
ENSG00000103710.10	RASL12	-1.10456	0.26935	0.0080339	1	1	1	0.26935	0.121025
ENSG00000166359.10	WDR88	-1.10453	0.269365	0.155557	2	2	2	0.266671	0.421116
ENSG00000102802.9	MEDAG	-1.10406	0.269568	0.0288163	2	3	3	0.251002	0.30829
ENSG00000160678.11	S100A1	1.10403	0.269579	0.0751483	2	2	2	0.132987	0.214281
ENSG00000174437.16	ATP2A2	-1.10394	0.26962	0.00747361	2	2	2	0.226714	0.247731
ENSG00000168505.6	GBX2	1.10384	0.269661	0.00421954	1	2	2	0.269661	0.114057
ENSG00000135390.17	ATP5G2	1.10383	0.269668	0.948313	2	2	2	0.296055	0.86604
ENSG00000278619.4	MRM1	-1.10365	0.269743	0.011626	1	1	1	0.269743	0.170596
ENSG00000270876.1	ZNF30-AS1	1.10323	0.269926	0.0110691	1	2	2	0.269926	0.158007
ENSG00000127084.17	FGD3	-1.10315	0.269961	0.101197	2	2	2	0.0286568	0.58044
ENSG00000120008.15	WDR11	1.10302	0.270019	0.114977	2	3	3	0.252978	0.598508
ENSG00000267414.1	RP11-456K23.1	1.10287	0.270082	0.0125207	1	1	1	0.270082	0.24326
ENSG00000174021.10	GNG5	-1.10281	0.27011	0.00411379	1	1	1	0.27011	0.272545
ENSG00000155545.19	MIER3	-1.1025	0.270246	0.00366918	1	1	1	0.270246	0.113695
ENSG00000119681.11	LTBP2	1.1022	0.270375	7.21305e-05	1	1	1	0.270375	0.0447374
ENSG00000138095.18	LRPPRC	1.10215	0.270394	0.0398251	3	3	3	0.258543	0.249133
ENSG00000147649.9	MTDH	1.10074	0.271011	0.000619945	1	1	1	0.271011	0.123025
ENSG00000164039.14	BDH2	-1.10068	0.271036	0.0522538	2	2	2	0.227299	0.241229
ENSG00000180773.14	SLC36A4	1.10064	0.271053	0.031342	3	3	3	0.0356602	0.164652
ENSG00000160200.17	CBS	-1.10055	0.271093	1.461	4	5	5	0.143105	1.14952
ENSG00000148053.15	NTRK2	1.10046	0.271132	7.35304e-05	1	1	1	0.271132	0.0349854
ENSG00000261594.3	TPBGL	1.10022	0.271236	3.14212e-06	1	1	1	0.271236	0.00696819
ENSG00000213923.11	CSNK1E	-1.10013	0.271274	0.00420167	2	2	2	0.366384	0.189935
ENSG00000182093.14	WRB	-1.10013	0.271275	0.0359531	1	1	1	0.271275	0.306178
ENSG00000100288.19	CHKB	-1.10009	0.271295	0.277858	3	3	3	0.401844	0.57415
ENSG00000169439.11	SDC2	-1.10005	0.27131	2.81871e-05	2	2	2	0.351144	0.0085991
ENSG00000092445.11	TYRO3	1.09999	0.271335	0.00363974	2	2	2	0.203875	0.106106
ENSG00000108947.4	EFNB3	-1.09983	0.271405	0.262204	2	2	2	0.220043	0.821193
ENSG00000241973.10	PI4KA	1.09982	0.27141	0.027816	2	2	2	0.295642	0.234645
ENSG00000115993.12	TRAK2	1.09936	0.271613	0.0181204	1	1	1	0.271613	0.180343
ENSG00000128271.21	ADORA2A	1.09921	0.271674	0.00663398	2	2	2	0.413252	0.893799
ENSG00000262468.5	LINC01569	1.09912	0.271715	0.0201044	2	2	2	0.0347576	0.239267
ENSG00000187790.10	FANCM	-1.09906	0.271742	0.0470639	1	1	1	0.271742	0.619447
ENSG00000165506.14	DNAAF2	-1.09879	0.271858	0.0141153	1	1	1	0.271858	0.17158
ENSG00000115828.15	QPCT	-1.09824	0.272098	0.035259	2	2	2	0.254582	0.361783
ENSG00000054690.13	PLEKHH1	-1.09785	0.272272	0.114532	3	3	3	0.300457	0.24327
ENSG00000186976.14	EFCAB6	-1.09775	0.272312	0.0784926	2	2	2	0.0957082	0.92344
ENSG00000183914.14	DNAH2	-1.09737	0.272479	0.138826	1	1	1	0.272479	0.614901
ENSG00000258890.6	CEP95	-1.09689	0.272689	3.20584e-05	1	1	1	0.272689	0.0298251
ENSG00000236030.1	LINC01036	1.09663	0.272804	0.144388	1	1	1	0.272804	0.570144
ENSG00000231599.1	LINC01037	1.09663	0.272804	0.0687117	1	1	1	0.272804	0.393309
ENSG00000187257.15	RSBN1L	-1.09638	0.272912	0.0234184	2	2	2	0.181991	0.211039
ENSG00000243509.4	TNFRSF6B	-1.09612	0.273027	0.0232681	2	2	2	0.192427	0.244482
ENSG00000167118.10	URM1	-1.0961	0.273037	0.00698334	2	2	2	0.0810357	0.132619
ENSG00000132514.13	CLEC10A	1.0959	0.273123	0.00010797	1	1	1	0.273123	0.0394741
ENSG00000273759.1	RP4-563E14.1	-1.09568	0.273219	0.000215933	1	1	1	0.273219	0.0450771
ENSG00000157884.10	CIB4	-1.09558	0.273263	0.0277898	1	1	1	0.273263	0.249909
ENSG00000144648.15	ACKR2	-1.09531	0.273381	0.0296662	1	1	1	0.273381	0.276325
ENSG00000139985.6	ADAM21	-1.09517	0.27344	0.0216553	2	2	2	0.157429	0.378863
ENSG00000123453.17	SARDH	-1.09507	0.273486	0.0261669	2	2	2	0.0498509	0.258267
ENSG00000224470.7	ATXN1L	-1.09507	0.273487	4.58528e-05	1	1	1	0.273487	0.011148
ENSG00000197747.8	S100A10	1.09473	0.273633	0.0637546	2	2	2	0.285662	0.365302
ENSG00000166439.5	RNF169	-1.09444	0.273761	0.00262722	3	3	3	0.239427	0.0810306
ENSG00000160932.10	LY6E	1.09398	0.273963	0.0399765	2	2	2	0.0863718	0.392204
ENSG00000140474.12	ULK3	1.09388	0.274008	0.00019319	1	1	1	0.274008	0.0210588
ENSG00000058091.16	CDK14	1.09374	0.274071	0.0376618	2	2	2	0.00868586	0.245477
ENSG00000079337.15	RAPGEF3	-1.09368	0.274094	0.178367	3	3	3	0.180832	0.523923
ENSG00000259584.1	RP11-521C20.2	-1.09287	0.274452	0.00742735	2	2	2	0.207362	0.175879
ENSG00000082781.11	ITGB5	-1.09285	0.274461	0.0124573	1	2	2	0.274461	0.151365
ENSG00000112651.11	MRPL2	-1.09226	0.274719	1.90599e-05	1	1	1	0.274719	0.0215714
ENSG00000006652.13	IFRD1	-1.09215	0.274767	0.0514416	2	2	2	0.272617	0.325755
ENSG00000162929.13	KIAA1841	1.09213	0.274776	0.0169602	2	2	2	0.291255	0.172951
ENSG00000130783.13	CCDC62	1.09209	0.274796	0.0366718	1	1	1	0.274796	0.39977
ENSG00000132740.8	IGHMBP2	-1.09204	0.274815	0.272332	2	2	2	0.117154	0.467023
ENSG00000137936.16	BCAR3	-1.09197	0.274846	0.00603065	2	2	2	0.274755	0.277938
ENSG00000184508.10	HDDC3	1.09168	0.274974	0.0487322	2	2	2	0.247406	0.381134
ENSG00000185513.14	L3MBTL1	-1.09101	0.275268	0.0252108	3	3	3	0.0428442	0.355994
ENSG00000213064.9	SFT2D2	-1.09098	0.27528	0.00143737	1	1	1	0.27528	0.0582534
ENSG00000267498.1	CTB-32O4.2	-1.09065	0.275425	0.00773059	1	1	1	0.275425	0.217766
ENSG00000168803.14	ADAL	1.0903	0.275582	0.298552	1	2	2	0.275582	1.13728
ENSG00000196735.11	HLA-DQA1	1.09028	0.275591	0.0660515	1	1	1	0.275591	0.459227
ENSG00000182183.14	FAM159A	-1.08962	0.275881	0.0017846	2	2	2	0.233832	0.173834
ENSG00000255142.1	AP006621.6	-1.08947	0.275947	0.0589391	1	2	2	0.275947	0.573679
ENSG00000127663.14	KDM4B	1.08943	0.275966	0.0161401	1	1	1	0.275966	0.182567
ENSG00000105619.13	TFPT	1.08924	0.27605	0.000769951	1	1	1	0.27605	0.0964959
ENSG00000172602.9	RND1	-1.08905	0.276131	0.00890859	3	3	3	0.19086	0.411686
ENSG00000186834.3	HEXIM1	-1.08869	0.276289	0.00303257	1	1	1	0.276289	0.130217
ENSG00000245317.2	CTC-241N9.1	-1.08863	0.276316	0.00751247	1	1	1	0.276316	0.137967
ENSG00000185686.17	PRAME	-1.08841	0.276415	0.00243538	1	1	1	0.276415	0.0829208
ENSG00000174130.12	TLR6	1.08799	0.276598	0.176658	2	2	2	0.222023	0.584115
ENSG00000144724.19	PTPRG	-1.08799	0.276598	0.000150628	1	1	1	0.276598	0.029738
ENSG00000137449.15	CPEB2	-1.08775	0.276708	0.000858826	2	2	2	0.308911	0.0931186
ENSG00000174600.13	CMKLR1	1.08756	0.276788	0.168384	2	2	2	0.155361	1.38912
ENSG00000144366.15	GULP1	-1.08744	0.27684	2.39855e-09	1	1	1	0.27684	0.000389787
ENSG00000114021.11	NIT2	1.08743	0.276848	0.0865245	2	3	3	0.220063	0.488514
ENSG00000174721.9	FGFBP3	1.08703	0.277025	0.0374646	2	2	2	0.0120918	0.495866
ENSG00000127995.16	CASD1	1.08688	0.277091	0.0319644	2	2	2	0.00269766	0.309928
ENSG00000236511.1	LINC01231	-1.08626	0.277363	0.0028246	1	1	1	0.277363	0.0926348
ENSG00000104960.15	PTOV1	1.08601	0.277476	0.00409785	2	2	2	0.215143	0.243746
ENSG00000272128.1	KB-1836B5.4	-1.0859	0.277523	0.00980743	2	2	2	0.205213	0.775549
ENSG00000140678.16	ITGAX	1.08561	0.277653	0.00434144	1	1	1	0.277653	0.174943
ENSG00000273403.1	RP11-329B9.3	1.08555	0.277679	0.127576	3	3	3	0.165131	0.460038
ENSG00000213246.6	SUPT4H1	1.0852	0.277832	0.0774239	2	2	2	0.176509	0.470926
ENSG00000119392.14	GLE1	-1.08494	0.277946	0.0530033	2	2	2	0.213739	0.602512
ENSG00000228486.10	LINC01125	-1.08455	0.278121	0.0178009	1	2	2	0.278121	0.19262
ENSG00000082293.12	COL19A1	-1.08436	0.278204	0.00577183	2	3	3	0.217714	0.106455
ENSG00000165863.16	C10orf82	-1.08418	0.278283	0.0261995	1	1	1	0.278283	0.234009
ENSG00000115282.19	TTC31	-1.08401	0.278363	0.00313171	1	1	1	0.278363	0.111981
ENSG00000135637.13	CCDC142	1.08401	0.278363	0.00299141	1	1	1	0.278363	0.109444
ENSG00000198087.7	CD2AP	-1.084	0.278363	0.0485306	2	3	3	0.305498	0.382372
ENSG00000136169.16	SETDB2	-1.08371	0.278494	0.0692817	2	2	2	0.242765	0.274268
ENSG00000058673.16	ZC3H11A	1.0835	0.278587	3.30461e-05	1	1	1	0.278587	0.0108509
ENSG00000273442.1	AC006946.17	1.08349	0.278589	0.0920661	2	2	2	0.325183	0.618249
ENSG00000155542.11	SETD9	-1.08328	0.278686	0.412402	1	2	2	0.278686	1.28218
ENSG00000260810.1	CTD-2547L24.4	1.08306	0.278781	0.00116312	1	1	1	0.278781	0.159318
ENSG00000274292.1	RP11-347I19.7	-1.08269	0.278947	0.119755	1	1	1	0.278947	0.615448
ENSG00000250312.6	ZNF718	1.08264	0.27897	1.28572	3	3	3	0.321847	0.951856
ENSG00000227115.7	LINC01630	-1.08242	0.279067	2.8982e-05	1	1	1	0.279067	0.0137835
ENSG00000084072.16	PPIE	-1.08232	0.279109	0.411403	1	1	1	0.279109	0.936505
ENSG00000096092.5	TMEM14A	-1.08212	0.279201	0.00155604	1	1	1	0.279201	0.0710289
ENSG00000275066.4	SYNRG	-1.08208	0.279215	0.18782	3	3	3	0.0782033	0.507487
ENSG00000174844.14	DNAH12	1.08207	0.27922	0.0758958	3	3	3	0.128795	0.396337
ENSG00000166025.17	AMOTL1	-1.08203	0.279238	1.8311e-06	1	1	1	0.279238	0.00668612
ENSG00000089006.16	SNX5	-1.08199	0.279259	0.0437773	3	3	3	0.310552	0.234735
ENSG00000121578.12	B4GALT4	1.08129	0.279566	0.018789	1	2	2	0.279566	0.559249
ENSG00000166268.10	MYRFL	-1.08122	0.279601	0.296641	2	2	2	0.250282	1.59963
ENSG00000110711.9	AIP	1.08096	0.279714	0.00413236	1	1	1	0.279714	0.0911989
ENSG00000119401.10	TRIM32	-1.08091	0.279738	0.00188499	2	2	2	0.281377	0.121604
ENSG00000146278.10	PNRC1	1.08089	0.279748	0.0106694	1	1	1	0.279748	0.178079
ENSG00000110171.19	TRIM3	1.08086	0.27976	0.0102284	2	2	2	0.287543	0.175625
ENSG00000135253.13	KCP	1.08073	0.279819	0.00551956	1	1	1	0.279819	0.109784
ENSG00000138079.13	SLC3A1	1.08059	0.27988	0.0189514	2	2	2	0.00401192	0.240609
ENSG00000182272.11	B4GALNT4	1.08051	0.279917	0.052148	2	2	2	0.121094	0.270047
ENSG00000123552.17	USP45	1.07977	0.280243	0.01096	3	3	3	0.454688	0.223964
ENSG00000156711.16	MAPK13	1.07962	0.280313	0.604822	3	3	3	0.257761	0.892706
ENSG00000164938.13	TP53INP1	1.07953	0.280351	0.00336236	1	1	1	0.280351	0.236578
ENSG00000139200.13	PIANP	1.07931	0.280449	0.00161597	1	1	1	0.280449	0.0586371
ENSG00000185477.4	GPRIN3	1.07923	0.280485	0.113777	2	2	2	0.23448	0.284731
ENSG00000008018.8	PSMB1	-1.07921	0.280495	0.0415267	2	2	2	0.187534	0.272106
ENSG00000185864.16	NPIPB4	-1.0791	0.280542	0.0574651	1	3	3	0.280542	1.06535
ENSG00000204311.12	DFNB59	1.07896	0.280604	0.000375073	1	1	1	0.280604	0.0485812
ENSG00000174576.9	NPAS4	1.07872	0.280714	0.000678092	1	1	1	0.280714	0.0435662
ENSG00000151247.12	EIF4E	1.07848	0.280817	0.0449427	1	1	1	0.280817	0.309984
ENSG00000180917.17	CMTR2	-1.0782	0.280946	0.00451311	1	1	1	0.280946	0.131467
ENSG00000013523.9	ANGEL1	-1.07805	0.281013	0.00271307	2	2	2	0.277163	0.0843655
ENSG00000183798.4	EMILIN3	1.07768	0.281176	0.0377736	2	2	2	0.015971	0.385873
ENSG00000105141.5	CASP14	-1.07753	0.281242	9.37399e-06	1	1	1	0.281242	0.0103777
ENSG00000161533.11	ACOX1	-1.07746	0.281275	0.0102839	1	1	1	0.281275	0.181425
ENSG00000135902.9	CHRND	1.07736	0.28132	0.0475457	1	1	1	0.28132	0.394524
ENSG00000198056.13	PRIM1	-1.07724	0.281371	0.0387232	1	1	1	0.281371	0.46353
ENSG00000167701.13	GPT	-1.07724	0.281372	0.0289137	1	1	1	0.281372	0.46392
ENSG00000146151.12	HMGCLL1	-1.0772	0.28139	0.0336645	2	2	2	0.113959	0.199621
ENSG00000188613.6	NANOS1	-1.07709	0.281439	0.0701086	1	1	1	0.281439	0.35495
ENSG00000282608.1	ADORA3	-1.07709	0.281442	0.00721226	1	1	1	0.281442	0.137907
ENSG00000261455.1	LINC01003	1.07693	0.281511	0.141473	2	2	2	0.238493	0.553456
ENSG00000159915.12	ZNF233	1.07679	0.281576	0.138376	2	2	2	0.159779	0.556737
ENSG00000101160.13	CTSZ	1.07678	0.281579	0.0557077	2	2	2	0.214852	0.250429
ENSG00000185201.16	IFITM2	1.0767	0.281613	0.00666337	1	2	2	0.281613	0.171249
ENSG00000093000.18	NUP50	-1.07635	0.281773	0.0283284	2	2	2	0.209814	0.132625
ENSG00000162642.13	C1orf52	1.07619	0.281843	0.106704	3	3	3	0.187787	0.302477
ENSG00000136878.12	USP20	1.07615	0.281862	0.094999	1	1	1	0.281862	0.481993
ENSG00000115138.10	POMC	-1.07598	0.281936	0.022961	1	1	1	0.281936	0.507998
ENSG00000273493.1	RP11-80H18.4	1.07585	0.281996	0.0137455	2	2	2	0.149513	0.105675
ENSG00000165821.11	SALL2	1.07583	0.282001	0.0123469	1	1	1	0.282001	0.205207
ENSG00000263465.4	SRSF8	1.0748	0.282464	0.00816552	2	2	2	0.048092	0.287045
ENSG00000166455.13	C16orf46	1.07466	0.282529	0.00841826	1	1	1	0.282529	0.229499
ENSG00000213888.3	LINC01521	1.07424	0.282716	0.0116244	1	1	1	0.282716	0.307855
ENSG00000147408.14	CSGALNACT1	1.07423	0.28272	0.0685451	2	2	2	0.0591531	0.343739
ENSG00000183833.16	MAATS1	1.07391	0.282862	0.0290362	2	2	2	0.083499	0.443602
ENSG00000267651.1	RP11-95O2.1	-1.07358	0.283009	0.0024696	1	1	1	0.283009	0.0975538
ENSG00000205959.3	RP11-689P11.2	1.07345	0.28307	0.353867	2	3	3	0.13586	0.517021
ENSG00000139344.7	AMDHD1	-1.07332	0.283127	0.0722862	1	1	1	0.283127	0.466551
ENSG00000122707.11	RECK	-1.07323	0.283167	7.432e-06	1	1	1	0.283167	0.00388669
ENSG00000120278.15	PLEKHG1	-1.073	0.283271	0.00604256	1	1	1	0.283271	0.157903
ENSG00000277200.1	RP11-74E22.8	-1.07297	0.283284	0.197427	3	3	3	0.293952	0.564075
ENSG00000143294.14	PRCC	1.07242	0.28353	0.00562606	3	3	3	0.238521	0.10653
ENSG00000175262.14	C1orf127	1.07239	0.283545	1.23855	2	2	2	0.24234	0.952718
ENSG00000213096.10	ZNF254	-1.07233	0.283572	0.0220942	3	3	3	0.163507	0.32778
ENSG00000278370.1	RP11-387D10.4	1.07223	0.283615	0.000262921	1	1	1	0.283615	0.0524496
ENSG00000164742.14	ADCY1	1.07218	0.283641	0.00159334	2	2	2	0.262057	0.0617388
ENSG00000160193.11	WDR4	1.07217	0.283643	0.015506	3	3	3	0.337395	0.198529
ENSG00000196652.11	ZKSCAN5	-1.07178	0.28382	0.0117344	1	2	2	0.28382	0.211354
ENSG00000064787.13	BCAS1	-1.07174	0.283838	4.68864e-06	1	1	1	0.283838	0.00765624
ENSG00000278318.4	ZNF229	-1.07162	0.283893	0.0871771	2	3	3	0.407272	0.437666
ENSG00000150275.17	PCDH15	-1.07146	0.283963	3.18979e-05	1	1	1	0.283963	0.0085259
ENSG00000130813.17	C19orf66	1.07123	0.284068	0.0150188	1	2	2	0.284068	0.405505
ENSG00000197857.13	ZNF44	1.07116	0.284096	0.0540218	1	1	1	0.284096	0.349962
ENSG00000176842.14	IRX5	1.07115	0.284102	0.000356448	1	1	1	0.284102	0.0335892
ENSG00000088836.12	SLC4A11	-1.07102	0.284158	0.101711	2	2	2	0.224336	0.699387
ENSG00000105696.8	TMEM59L	-1.07087	0.284229	0.00746979	1	1	1	0.284229	0.129862
ENSG00000177511.5	ST8SIA3	1.07081	0.284253	0.000378227	1	1	1	0.284253	0.120549
ENSG00000141627.13	DYM	1.07076	0.284278	0.036335	4	4	4	0.0279485	0.283633
ENSG00000109758.8	HGFAC	1.0706	0.284348	0.114491	4	4	4	0.233994	0.390358
ENSG00000162433.14	AK4	-1.07059	0.284356	0.00592132	2	2	2	0.264724	0.190198
ENSG00000169967.16	MAP3K2	1.07041	0.284435	0.0135652	2	2	2	0.139786	0.119552
ENSG00000109775.10	UFSP2	1.07035	0.284464	0.215294	1	1	1	0.284464	0.726711
ENSG00000154222.14	CC2D1B	-1.07019	0.284533	0.0749491	1	2	2	0.284533	0.388484
ENSG00000130540.13	SULT4A1	-1.07019	0.284533	0.0303426	1	1	1	0.284533	0.241567
ENSG00000175029.16	CTBP2	1.06987	0.284678	0.0144211	2	2	2	0.286094	0.159492
ENSG00000139547.7	RDH16	1.06896	0.285086	7.09047e-05	1	1	1	0.285086	0.0266606
ENSG00000169032.9	MAP2K1	1.06891	0.28511	0.0056118	2	2	2	0.116227	0.180212
ENSG00000064651.13	SLC12A2	-1.06884	0.285144	0.0608992	1	1	1	0.285144	0.352862
ENSG00000184156.16	KCNQ3	-1.06875	0.285181	0.0242002	2	2	2	0.0779297	0.278811
ENSG00000253958.1	CLDN23	1.06866	0.285225	0.0781238	3	3	3	0.0966147	0.194918
ENSG00000158042.8	MRPL17	1.06841	0.285338	0.00114473	2	2	2	0.113702	0.116018
ENSG00000120708.16	TGFBI	-1.06805	0.285498	1.11669e-06	1	1	1	0.285498	0.00493649
ENSG00000182541.17	LIMK2	-1.06797	0.285534	0.00237535	2	2	2	0.289898	0.180803
ENSG00000172500.12	FIBP	1.06724	0.285862	0.0108222	1	1	1	0.285862	0.207236
ENSG00000168280.16	KIF5C	-1.0672	0.28588	0.000148837	1	1	1	0.28588	0.0642639
ENSG00000099917.17	MED15	-1.06717	0.285895	0.00683705	1	1	1	0.285895	0.122894
ENSG00000176092.14	AIM1L	-1.06694	0.285997	0.0418044	2	2	2	0.0965419	0.244013
ENSG00000274386.5	TMEM269	1.06646	0.286215	0.0486777	2	2	2	0.245073	0.337442
ENSG00000163689.19	C3orf67	1.06643	0.28623	0.0491407	2	2	2	0.250188	0.411337
ENSG00000141556.20	TBCD	1.06606	0.286396	0.0783291	2	3	3	0.0506893	1.17896
ENSG00000174446.12	SNAPC5	1.06597	0.286437	0.0393136	2	2	2	0.284887	0.324782
ENSG00000188001.9	TPRG1	1.06558	0.286613	4.00651e-06	2	2	2	0.194989	0.00664148
ENSG00000154027.18	AK5	1.06547	0.286664	0.00108047	1	1	1	0.286664	0.077428
ENSG00000141741.11	MIEN1	-1.06493	0.28691	0.0014209	1	1	1	0.28691	0.115632
ENSG00000079805.16	DNM2	1.06486	0.28694	0.00181025	2	2	2	0.328986	0.169989
ENSG00000166128.12	RAB8B	-1.06483	0.286954	0.00817429	1	1	1	0.286954	0.130851
ENSG00000221890.3	NPTXR	-1.06482	0.286956	0.00642477	2	2	2	0.304115	0.147485
ENSG00000165929.12	TC2N	1.06475	0.286991	0.205831	3	3	3	0.373784	0.509325
ENSG00000197063.10	MAFG	1.06445	0.287124	9.57972e-05	2	2	2	0.389458	0.0388174
ENSG00000272692.1	RP11-399K21.14	1.06442	0.28714	0.00484053	2	2	2	0.299893	0.109502
ENSG00000185052.11	SLC24A3	-1.06433	0.287181	0.00183521	1	1	1	0.287181	0.0608319
ENSG00000155393.12	HEATR3	-1.06423	0.287226	2.5589	3	3	3	0.25542	1.11547
ENSG00000185215.8	TNFAIP2	-1.06396	0.287345	0.00759404	2	2	2	0.338647	0.17135
ENSG00000164091.11	WDR82	-1.0638	0.287418	6.50946e-05	1	1	1	0.287418	0.0123603
ENSG00000185947.14	ZNF267	1.06371	0.287459	0.000304597	1	1	1	0.287459	0.0642383
ENSG00000259905.5	PWRN1	-1.06354	0.287539	0.0835914	2	3	3	0.291785	0.333385
ENSG00000220205.8	VAMP2	1.06329	0.287652	0.0624441	1	1	1	0.287652	0.357008
ENSG00000160396.8	HIPK4	1.06321	0.287688	0.0081662	1	1	1	0.287688	0.163924
ENSG00000127527.13	EPS15L1	1.06314	0.287719	0.0718288	2	2	2	0.276575	0.610015
ENSG00000108262.15	GIT1	1.06306	0.287753	0.00335874	1	1	1	0.287753	0.0908444
ENSG00000167434.9	CA4	-1.06301	0.287776	0.000346233	1	1	1	0.287776	0.046086
ENSG00000163032.11	VSNL1	1.06203	0.288222	0.00135558	2	2	2	0.278913	0.0560914
ENSG00000147804.9	SLC39A4	-1.06195	0.288257	0.267842	3	3	3	0.026406	0.991707
ENSG00000131437.15	KIF3A	1.06193	0.288267	0.00521541	1	1	1	0.288267	0.157632
ENSG00000205138.3	SDHAF1	-1.06177	0.288342	0.00021402	2	2	2	0.333125	0.059863
ENSG00000176641.10	RNF152	-1.06168	0.28838	0.00316583	1	1	1	0.28838	0.0820727
ENSG00000165669.13	FAM204A	1.06166	0.28839	0.009489	1	1	1	0.28839	0.41393
ENSG00000151500.14	THYN1	1.06156	0.288437	0.0119862	2	2	2	0.295773	0.161523
ENSG00000083312.17	TNPO1	-1.06117	0.288611	0.00106607	1	1	1	0.288611	0.0647476
ENSG00000156875.13	MFSD14A	1.06114	0.288626	0.000176272	1	1	1	0.288626	0.0461709
ENSG00000142156.14	COL6A1	-1.06106	0.288662	0.142495	1	1	1	0.288662	0.598784
ENSG00000139318.7	DUSP6	-1.05984	0.289216	6.49978e-05	2	2	2	0.00309393	0.063696
ENSG00000145741.15	BTF3	-1.05952	0.289364	0.011096	1	1	1	0.289364	0.329774
ENSG00000272525.1	RP11-79P5.9	-1.05952	0.289364	0.00326993	1	1	1	0.289364	0.179021
ENSG00000173404.4	INSM1	1.05921	0.289506	0.00100861	1	1	1	0.289506	0.0487112
ENSG00000162490.6	DRAXIN	1.059	0.289598	0.0132163	4	4	4	0.0758084	0.197878
ENSG00000228549.3	RP11-108M9.3	1.05871	0.28973	0.204033	2	4	4	0.114123	0.8952
ENSG00000153789.12	FAM92B	1.05853	0.289815	0.0913475	3	3	3	0.290052	0.465566
ENSG00000095059.15	DHPS	-1.05846	0.289846	0.00664848	2	2	2	0.246141	0.141525
ENSG00000147650.11	LRP12	-1.05841	0.289869	0.0282489	1	1	1	0.289869	0.25551
ENSG00000182628.12	SKA2	1.05835	0.289894	0.0233536	1	1	1	0.289894	0.230098
ENSG00000168334.8	XIRP1	1.05824	0.289947	0.000184879	1	1	1	0.289947	0.0278764
ENSG00000162772.16	ATF3	-1.05815	0.289986	0.000164849	1	1	1	0.289986	0.0599785
ENSG00000198755.10	RPL10A	1.05792	0.290092	0.188561	6	6	6	0.0609521	0.856246
ENSG00000140284.10	SLC27A2	-1.0579	0.290099	0.0976513	2	2	2	0.381577	0.35982
ENSG00000205423.11	CNEP1R1	1.05732	0.290364	0.00213101	1	1	1	0.290364	0.0737447
ENSG00000112972.14	HMGCS1	-1.0573	0.290376	0.000709127	1	1	1	0.290376	0.140273
ENSG00000110801.13	PSMD9	1.05729	0.290379	0.00263183	2	2	2	0.422256	0.0778588
ENSG00000130810.19	PPAN	1.05707	0.290482	0.00405651	1	1	1	0.290482	0.250372
ENSG00000198700.9	IPO9	-1.05698	0.290519	0.00500412	1	1	1	0.290519	0.130111
ENSG00000162836.11	ACP6	-1.05697	0.290526	0.1682	2	2	2	0.316868	0.566016
ENSG00000108641.14	B9D1	-1.05675	0.290625	0.0199801	1	1	1	0.290625	0.256998
ENSG00000232104.3	RFX3-AS1	-1.05627	0.290843	0.0503809	2	3	3	0.188335	0.694433
ENSG00000271811.1	RP1-79C4.4	-1.05542	0.291233	0.429123	3	3	3	0.158135	0.693727
ENSG00000156787.16	TBC1D31	1.05499	0.291432	0.0371898	2	2	2	0.291062	0.389906
ENSG00000115364.13	MRPL19	1.05481	0.291512	0.0101959	2	2	2	0.220432	0.16126
ENSG00000267795.5	SMIM22	1.05462	0.2916	0.142943	2	2	2	0.307301	0.668419
ENSG00000105323.16	HNRNPUL1	1.05434	0.291727	0.0221556	1	1	1	0.291727	0.229634
ENSG00000189056.13	RELN	1.05405	0.291858	0.00185723	1	1	1	0.291858	0.0577363
ENSG00000251575.2	C5orf64-AS1	1.05405	0.291861	0.010395	1	1	1	0.291861	0.151457
ENSG00000136240.9	KDELR2	-1.05397	0.291898	0.0974124	2	2	2	0.213058	0.451269
ENSG00000151465.13	CDC123	-1.05391	0.291925	0.00557293	1	1	1	0.291925	0.113742
ENSG00000129673.9	AANAT	1.05378	0.291982	0.00177077	1	1	1	0.291982	0.0896889
ENSG00000186081.11	KRT5	-1.05376	0.291994	0.00302861	3	3	3	0.49511	0.0663588
ENSG00000104142.10	VPS18	-1.0537	0.292019	1.85568e-05	1	1	1	0.292019	0.0201235
ENSG00000183111.11	ARHGEF37	1.05362	0.292058	0.048412	1	1	1	0.292058	0.384371
ENSG00000107242.17	PIP5K1B	-1.05361	0.292063	0.00196062	1	1	1	0.292063	0.196782
ENSG00000146733.13	PSPH	1.05355	0.292089	0.145926	3	3	3	0.365449	0.678216
ENSG00000169764.15	UGP2	-1.05343	0.292143	0.00128647	1	1	1	0.292143	0.136257
ENSG00000176974.19	SHMT1	1.05332	0.292193	0.0477809	2	2	2	0.250783	0.487823
ENSG00000170903.10	MSANTD4	-1.05328	0.292214	0.00811473	1	1	1	0.292214	0.172144
ENSG00000100241.20	SBF1	-1.05324	0.292233	0.00100892	1	1	1	0.292233	0.058504
ENSG00000164023.14	SGMS2	-1.05319	0.292252	0.00142647	1	1	1	0.292252	0.0563952
ENSG00000163686.14	ABHD6	-1.05315	0.292273	0.0433003	2	2	2	0.313918	0.395693
ENSG00000197170.9	PSMD12	1.05302	0.292331	0.00225697	2	2	2	0.235367	0.0682754
ENSG00000135249.7	RINT1	-1.0524	0.292618	0.00360519	1	1	1	0.292618	0.296676
ENSG00000163938.16	GNL3	1.05228	0.292669	0.0894464	2	2	2	0.172659	0.473534
ENSG00000139193.3	CD27	1.05216	0.292726	0.0110264	1	1	1	0.292726	0.169862
ENSG00000215114.8	UBXN2B	-1.05216	0.292726	0.00590535	1	1	1	0.292726	0.121347
ENSG00000160323.18	ADAMTS13	-1.05199	0.292804	0.287901	3	3	3	0.0543861	0.79024
ENSG00000184811.3	TUSC5	1.05161	0.292978	0.000446915	1	1	1	0.292978	0.0561016
ENSG00000118369.12	USP35	1.05123	0.293154	0.200079	3	3	3	0.107038	0.738815
ENSG00000167543.15	TP53I13	1.05076	0.293369	0.0011837	2	2	2	0.279925	0.0455158
ENSG00000080189.14	SLC35C2	-1.05064	0.293424	0.000765342	1	1	1	0.293424	0.0757589
ENSG00000156469.8	MTERF3	1.05062	0.293431	0.0102834	1	1	1	0.293431	0.146264
ENSG00000144357.16	UBR3	1.05055	0.293463	0.00467814	2	2	2	0.0275762	0.120514
ENSG00000247595.4	SPTY2D1-AS1	1.05055	0.293465	0.00746921	1	1	1	0.293465	0.258291
ENSG00000274286.1	ADRA2B	-1.05042	0.293525	0.360938	2	2	2	0.253625	0.995205
ENSG00000172748.13	ZNF596	-1.05025	0.293605	0.00722265	1	2	2	0.293605	0.123727
ENSG00000141002.19	TCF25	-1.05024	0.293607	0.00556791	1	1	1	0.293607	0.168626
ENSG00000257139.1	RP11-320P7.2	1.05004	0.293702	1.01663	2	2	2	0.0416993	1.01266
ENSG00000240045.1	RP11-451G4.2	1.04975	0.293832	1.96039e-06	1	1	1	0.293832	0.0111436
ENSG00000170604.4	IRF2BP1	-1.04931	0.294036	0.00229597	1	1	1	0.294036	0.0872835
ENSG00000107165.12	TYRP1	1.04901	0.294173	4.80727e-05	1	1	1	0.294173	0.0191928
ENSG00000168301.12	KCTD6	1.0489	0.294223	0.0239919	1	1	1	0.294223	0.308421
ENSG00000151490.13	PTPRO	1.04839	0.294461	0.0401824	2	2	2	0.0723171	0.272422
ENSG00000005238.19	FAM214B	1.04837	0.294468	0.00689258	2	2	2	0.204018	0.185473
ENSG00000155530.2	LRGUK	1.04836	0.294472	0.110492	1	2	2	0.294472	0.573291
ENSG00000206535.7	LNP1	1.04815	0.29457	0.0566564	1	1	1	0.29457	0.383105
ENSG00000175311.6	ANKS4B	1.04794	0.294665	0.0192043	1	1	1	0.294665	0.231517
ENSG00000181826.9	RELL1	-1.04776	0.294751	0.00633858	1	2	2	0.294751	0.145987
ENSG00000158792.15	SPATA2L	1.04754	0.294851	0.000101969	1	1	1	0.294851	0.0444299
ENSG00000101265.15	RASSF2	-1.04705	0.295078	0.0522022	3	3	3	0.113636	0.274375
ENSG00000260808.1	CTD-2007L18.5	-1.04688	0.295155	1.29623e-05	1	1	1	0.295155	0.0248829
ENSG00000137815.14	RTF1	1.04663	0.295269	0.00479438	1	1	1	0.295269	0.102304
ENSG00000070476.14	ZXDC	1.04661	0.295281	0.04926	2	2	2	0.282059	0.266064
ENSG00000198863.7	RUNDC1	-1.04646	0.295348	0.00413456	1	1	1	0.295348	0.170724
ENSG00000136938.8	ANP32B	1.04643	0.295363	0.00730664	2	2	2	0.232374	0.201488
ENSG00000186790.5	FOXE3	1.0464	0.295376	0.167064	2	2	2	0.126978	0.401084
ENSG00000149577.15	SIDT2	-1.04629	0.295426	0.00604844	1	1	1	0.295426	0.121333
ENSG00000100147.13	CCDC134	1.04606	0.295533	0.00576286	1	1	1	0.295533	0.112796
ENSG00000111859.16	NEDD9	-1.04598	0.295572	0.0148593	1	1	1	0.295572	0.174057
ENSG00000188185.11	LINC00265	1.04586	0.295626	0.0104008	1	1	1	0.295626	0.146315
ENSG00000128891.15	C15orf57	-1.04583	0.295641	0.36169	2	2	2	0.00447939	0.776215
ENSG00000189058.8	APOD	-1.04557	0.29576	0.0207115	1	1	1	0.29576	0.195865
ENSG00000115361.7	ACADL	1.04554	0.295774	0.000369032	1	1	1	0.295774	0.0475791
ENSG00000100368.13	CSF2RB	-1.04547	0.295807	2.09216e-06	1	1	1	0.295807	0.00642816
ENSG00000100029.17	PES1	1.04518	0.295941	0.000406627	1	1	1	0.295941	0.085687
ENSG00000156427.7	FGF18	-1.04481	0.296111	0.000190817	1	1	1	0.296111	0.0468217
ENSG00000123610.4	TNFAIP6	1.04438	0.296312	2.67337e-05	1	1	1	0.296312	0.0116845
ENSG00000258733.5	CTD-2341M24.1	1.04427	0.296359	0.00505364	1	1	1	0.296359	0.302078
ENSG00000143373.17	ZNF687	-1.04426	0.296365	0.000548461	1	1	1	0.296365	0.049643
ENSG00000152580.8	IGSF10	-1.04406	0.296456	0.00240055	2	2	2	0.187475	0.0997693
ENSG00000182333.14	LIPF	-1.04383	0.296562	9.13525e-06	1	1	1	0.296562	0.0105108
ENSG00000111405.8	ENDOU	1.04369	0.296627	0.00155277	2	2	2	0.294775	0.0597989
ENSG00000119922.9	IFIT2	-1.04344	0.296744	0.000428825	1	1	1	0.296744	0.0386962
ENSG00000269736.1	CTD-2521M24.11	1.04343	0.296749	0.00598745	1	1	1	0.296749	0.115657
ENSG00000107719.8	PALD1	1.04329	0.296816	0.151956	2	2	2	0.278938	0.519704
ENSG00000125445.10	MRPS7	1.04316	0.296873	0.177853	1	1	1	0.296873	0.734558
ENSG00000266651.1	RP11-138I1.3	1.04304	0.296928	6.02333e-06	1	2	2	0.296928	0.00358677
ENSG00000115590.13	IL1R2	-1.04222	0.297308	0.000242888	2	2	2	0.340679	0.0769292
ENSG00000134375.10	TIMM17A	-1.04199	0.297417	0.00561486	1	1	1	0.297417	0.14676
ENSG00000111481.9	COPZ1	-1.04183	0.297492	0.000490946	1	1	1	0.297492	0.0326618
ENSG00000170627.10	GTSF1	-1.04182	0.297493	0.0975673	1	1	1	0.297493	0.862491
ENSG00000135454.13	B4GALNT1	1.04161	0.297595	0.0105265	1	1	1	0.297595	0.174052
ENSG00000213853.9	EMP2	1.04149	0.297647	0.0227064	2	2	2	0.291859	0.215813
ENSG00000223675.1	RP11-86H7.6	-1.04138	0.297699	0.143197	2	2	2	0.167216	0.639238
ENSG00000182103.4	FAM181B	-1.04129	0.297741	0.00198068	1	1	1	0.297741	0.0651547
ENSG00000146476.10	ARMT1	1.04108	0.297839	0.0180949	2	2	2	0.248388	0.251614
ENSG00000100316.15	RPL3	-1.04084	0.29795	0.0122228	2	2	2	0.233872	0.118728
ENSG00000106635.7	BCL7B	1.04074	0.297996	0.00274132	2	3	3	0.0335661	0.0947491
ENSG00000273139.1	XXbac-B444P24.14	-1.04066	0.298034	0.00105187	1	1	1	0.298034	0.144136
ENSG00000186184.16	POLR1D	-1.04021	0.29824	0.654308	4	4	4	0.0269383	1.17764
ENSG00000171720.9	HDAC3	-1.04017	0.298259	0.000810852	2	2	2	0.216039	0.145802
ENSG00000171608.15	PIK3CD	-1.04011	0.298291	0.0536058	1	1	1	0.298291	0.320697
ENSG00000258819.1	RP11-7F17.3	-1.03996	0.298358	0.0186034	1	1	1	0.298358	0.195683
ENSG00000123240.16	OPTN	-1.03995	0.298362	0.0116132	1	1	1	0.298362	0.19541
ENSG00000090534.17	THPO	-1.03985	0.298408	0.0117635	1	1	1	0.298408	0.154097
ENSG00000105419.17	MEIS3	1.03946	0.298591	0.0382383	1	1	1	0.298591	0.77189
ENSG00000172554.11	SNTG2	1.03932	0.298658	0.203889	1	1	1	0.298658	0.81216
ENSG00000151553.14	FAM160B1	-1.03913	0.298745	0.00361147	2	2	2	0.206191	0.09132
ENSG00000105755.7	ETHE1	-1.03912	0.298747	0.0250287	2	2	2	0.204122	0.221005
ENSG00000133872.13	SARAF	1.03907	0.298772	0.00222711	2	2	2	0.373558	0.117118
ENSG00000189298.13	ZKSCAN3	1.03899	0.298811	0.0766675	3	3	3	0.000501481	0.672725
ENSG00000042813.7	ZPBP	-1.03893	0.298838	1.05165e-07	1	1	1	0.298838	0.000606831
ENSG00000213123.10	TCTEX1D2	-1.03892	0.29884	0.108152	2	2	2	0.066977	0.27445
ENSG00000144451.18	SPAG16	1.03891	0.298847	0.00226065	1	1	1	0.298847	0.0769126
ENSG00000229453.2	SPINK8	-1.03891	0.298847	0.00871652	1	1	1	0.298847	0.142311
ENSG00000105640.12	RPL18A	-1.03877	0.298914	0.0112975	2	2	2	0.0689087	0.391714
ENSG00000143801.16	PSEN2	-1.03831	0.299127	0.0168173	2	2	2	0.29255	0.230015
ENSG00000188112.8	C6orf132	1.03829	0.299137	0.222647	3	3	3	0.0588064	2.19502
ENSG00000061918.12	GUCY1B3	1.03814	0.299203	0.00871154	2	2	2	0.280373	0.124018
ENSG00000113643.8	RARS	1.03723	0.299628	0.0766945	2	2	2	0.0298997	0.275103
ENSG00000111665.11	CDCA3	1.0371	0.29969	1.8028	3	3	3	0.227719	0.892483
ENSG00000135929.8	CYP27A1	-1.03678	0.299839	0.000855034	2	2	2	0.178515	0.0435223
ENSG00000077080.9	ACTL6B	-1.03674	0.299857	4.43645e-05	1	1	1	0.299857	0.0116625
ENSG00000105398.3	SULT2A1	-1.03662	0.299911	2.55302e-05	1	1	1	0.299911	0.0100198
ENSG00000114115.9	RBP1	1.03649	0.299971	0.0498109	1	1	1	0.299971	0.510669
ENSG00000161921.14	CXCL16	-1.03649	0.299973	0.12792	2	2	2	0.211808	0.35567
ENSG00000132341.11	RAN	1.03638	0.300024	0.00121104	1	1	1	0.300024	0.0871004
ENSG00000140905.10	GCSH	-1.03637	0.30003	0.0394938	1	1	1	0.30003	0.481248
ENSG00000137809.16	ITGA11	-1.03627	0.300077	0.161943	1	1	1	0.300077	1.98838
ENSG00000106733.20	NMRK1	1.03625	0.300088	1.99001	3	3	3	0.089799	1.02428
ENSG00000127540.11	UQCR11	-1.03606	0.300174	0.000531046	1	1	1	0.300174	0.0444831
ENSG00000221916.3	C19orf73	-1.03582	0.300284	0.00348812	2	2	2	0.300179	0.0974928
ENSG00000179630.10	LACC1	-1.03561	0.300385	0.118065	3	3	3	0.153533	0.573223
ENSG00000135631.16	RAB11FIP5	1.0356	0.300391	0.0198555	2	2	2	0.299798	0.179343
ENSG00000198369.9	SPRED2	1.03549	0.300439	0.000105382	1	1	1	0.300439	0.0143037
ENSG00000160951.3	PTGER1	1.03548	0.300446	1.37812e-06	1	1	1	0.300446	0.00239549
ENSG00000118705.16	RPN2	-1.03533	0.300513	0.00334093	1	2	2	0.300513	0.100301
ENSG00000144061.12	NPHP1	-1.03519	0.300579	3.38922e-05	1	1	1	0.300579	0.0202454
ENSG00000077420.15	APBB1IP	-1.03497	0.300681	0.0107331	1	1	1	0.300681	0.145226
ENSG00000108342.12	CSF3	1.0349	0.300718	0.000635802	1	1	1	0.300718	0.0360965
ENSG00000164258.11	NDUFS4	1.0347	0.300808	0.0020148	1	1	1	0.300808	0.0687546
ENSG00000198046.11	ZNF667	-1.03469	0.300812	0.140322	2	3	3	0.155057	0.471638
ENSG00000197081.12	IGF2R	1.0342	0.301043	0.00182169	1	1	1	0.301043	0.0743418
ENSG00000144134.18	RABL2A	1.03387	0.301197	0.408304	3	6	6	0.192049	1.07128
ENSG00000154727.10	GABPA	-1.03385	0.301208	5.11008e-07	1	1	1	0.301208	0.00128718
ENSG00000153485.5	TMEM251	-1.03326	0.301482	0.00127173	1	1	1	0.301482	0.0578942
ENSG00000104660.17	LEPROTL1	-1.03315	0.301532	0.0143172	2	2	2	0.13962	0.196665
ENSG00000169856.8	ONECUT1	1.03244	0.301865	0.0863678	1	1	1	0.301865	0.492561
ENSG00000279668.2	CTC-304I17.6	-1.03193	0.302106	0.274461	2	2	2	0.287105	0.883868
ENSG00000053372.4	MRTO4	-1.03191	0.302114	0.0709354	2	2	2	0.0992026	0.374157
ENSG00000237489.3	LINC00959	-1.03167	0.302224	0.141299	3	3	3	0.337177	0.590102
ENSG00000155304.5	HSPA13	1.03137	0.302369	0.000144363	1	1	1	0.302369	0.0417836
ENSG00000172893.15	DHCR7	1.03132	0.30239	0.00603115	1	2	2	0.30239	0.440645
ENSG00000175536.6	LIPT2	-1.03118	0.302455	0.00332052	2	2	2	0.302016	0.0770456
ENSG00000214338.10	SOGA3	-1.0307	0.30268	2.89992e-05	1	2	2	0.30268	0.030555
ENSG00000054179.11	ENTPD2	-1.0307	0.302681	0.0154788	2	2	2	0.314635	0.318256
ENSG00000142409.5	ZNF787	1.03033	0.302854	0.00106517	1	1	1	0.302854	0.113497
ENSG00000244165.1	P2RY11	1.03026	0.302887	0.0400991	2	2	2	0.126105	0.365085
ENSG00000188803.14	SHISA6	1.0298	0.303106	0.00741698	2	2	2	0.302498	0.134243
ENSG00000103248.18	MTHFSD	-1.02979	0.30311	0.0286961	2	2	2	0.180499	0.477702
ENSG00000132975.7	GPR12	1.0297	0.303149	0.065604	1	1	1	0.303149	0.370927
ENSG00000108256.8	NUFIP2	1.02967	0.303165	0.00139425	1	1	1	0.303165	0.095673
ENSG00000273165.1	RP11-1057B6.1	-1.0288	0.303571	0.000121014	1	1	1	0.303571	0.0244994
ENSG00000280798.1	LINC00294	1.02866	0.303638	0.0382043	1	1	1	0.303638	0.289226
ENSG00000226375.1	RP3-395P12.2	-1.02862	0.303659	0.0860148	1	1	1	0.303659	0.449414
ENSG00000080546.13	SESN1	1.02859	0.303673	0.00310468	1	1	1	0.303673	0.137051
ENSG00000260977.1	RP11-333I13.1	-1.02856	0.303685	0.00179534	2	2	2	0.0376691	0.0851152
ENSG00000162654.8	GBP4	-1.02837	0.303777	0.018743	1	1	1	0.303777	0.19009
ENSG00000068097.14	HEATR6	1.02789	0.304001	0.135505	2	2	2	0.0658638	0.616689
ENSG00000150681.9	RGS18	1.02782	0.304034	0.0195926	1	1	1	0.304034	0.19849
ENSG00000119686.9	FLVCR2	1.02766	0.304112	9.6044e-05	1	1	1	0.304112	0.0173106
ENSG00000082641.15	NFE2L1	1.02764	0.304121	0.000275495	1	1	1	0.304121	0.0262545
ENSG00000273297.1	RP11-38M8.1	-1.02763	0.304124	0.00474716	1	1	1	0.304124	0.178601
ENSG00000230124.6	ACBD6	1.02708	0.304384	0.0316793	2	2	2	0.307792	0.257562
ENSG00000198417.6	MT1F	1.0267	0.304562	0.0373509	2	2	2	0.0883827	0.299759
ENSG00000261204.1	AC004449.6	1.02668	0.304572	0.0318412	1	1	1	0.304572	0.384722
ENSG00000273243.1	CTA-217C2.2	1.02667	0.304578	0.0246262	1	1	1	0.304578	0.231575
ENSG00000186204.14	CYP4F12	1.02665	0.304587	0.022787	2	2	2	0.392168	0.217785
ENSG00000134440.11	NARS	1.02661	0.304605	0.00147496	2	2	2	0.103807	0.0555139
ENSG00000164291.16	ARSK	1.02655	0.304633	0.0180207	2	2	2	0.235125	0.178686
ENSG00000137857.17	DUOX1	1.02639	0.304707	0.348548	2	2	2	0.224828	0.651941
ENSG00000272966.1	RP11-686O6.1	1.02628	0.304759	0.0278838	1	1	1	0.304759	0.231573
ENSG00000138744.14	NAAA	-1.02627	0.304764	0.32596	3	3	3	0.16752	0.616957
ENSG00000162236.11	STX5	-1.02614	0.304824	0.00680317	2	2	2	0.251391	0.162506
ENSG00000157833.12	GAREM2	1.02613	0.304829	0.00519273	2	2	2	0.295494	0.165103
ENSG00000215717.5	TMEM167B	-1.02611	0.304838	0.00941655	2	2	2	0.132879	0.211559
ENSG00000141485.16	SLC13A5	1.02602	0.304881	0.0866366	3	3	3	0.071447	0.613796
ENSG00000148362.10	C9orf142	1.02595	0.304913	0.342455	2	2	2	0.237016	0.477113
ENSG00000248508.6	SRP14-AS1	-1.02592	0.304929	0.169018	3	3	3	0.129835	0.580865
ENSG00000139726.10	DENR	1.02586	0.304956	0.00647588	1	1	1	0.304956	0.296197
ENSG00000170293.8	CMTM8	1.02585	0.304965	0.0768589	3	3	3	0.17035	0.589733
ENSG00000018280.16	SLC11A1	-1.02568	0.305044	0.00302802	1	1	1	0.305044	0.151549
ENSG00000023228.13	NDUFS1	1.02565	0.305054	0.108938	3	3	3	0.287343	0.27132
ENSG00000153558.13	FBXL2	1.02543	0.305161	0.0691892	2	2	2	0.35959	0.361083
ENSG00000107954.10	NEURL1	1.0251	0.305316	0.00420105	2	2	2	0.343582	0.118817
ENSG00000204371.11	EHMT2	1.02435	0.305672	0.00249086	1	1	1	0.305672	0.076706
ENSG00000134575.9	ACP2	-1.02372	0.305967	0.0592097	2	2	2	0.204971	0.302035
ENSG00000106443.15	PHF14	-1.02354	0.306052	0.0270028	2	2	2	0.285707	0.206337
ENSG00000248441.6	LINC01197	1.02321	0.306207	0.018006	1	1	1	0.306207	0.215152
ENSG00000152683.14	SLC30A6	-1.02319	0.306216	0.00443232	2	2	2	0.134757	0.17214
ENSG00000112559.13	MDFI	-1.02309	0.306264	0.000465747	1	1	1	0.306264	0.0819854
ENSG00000204962.5	PCDHA8	1.02307	0.306277	0.116683	2	2	2	0.0138974	0.367633
ENSG00000065600.12	TMEM206	-1.02303	0.306294	0.0585798	3	3	3	0.00785047	0.645742
ENSG00000173156.6	RHOD	1.023	0.306306	0.0864454	1	1	1	0.306306	0.823629
ENSG00000163357.10	DCST1	1.0229	0.306356	0.0790053	1	1	1	0.306356	0.419116
ENSG00000255980.1	AP000439.1	-1.02285	0.306377	0.00245133	1	1	1	0.306377	0.0741263
ENSG00000180881.19	CAPS2	1.02281	0.306399	0.0387007	2	2	2	0.280714	0.153539
ENSG00000139405.15	RITA1	-1.02191	0.306822	0.0246883	1	1	1	0.306822	0.478233
ENSG00000123064.12	DDX54	1.02191	0.306822	0.000622187	1	1	1	0.306822	0.0759197
ENSG00000188171.15	ZNF626	-1.0218	0.306875	0.325165	3	3	3	0.128088	0.595585
ENSG00000180938.5	ZNF572	1.02171	0.306916	0.00269961	1	1	1	0.306916	0.191241
ENSG00000250863.1	RP11-663P9.1	-1.02153	0.307004	0.00620358	1	1	1	0.307004	0.218026
ENSG00000198130.15	HIBCH	1.02149	0.307023	0.0340501	2	2	2	0.278297	0.247801
ENSG00000159128.14	IFNGR2	1.02145	0.307039	0.199115	2	2	2	0.188395	0.631834
ENSG00000142102.15	PGGHG	1.02132	0.307102	1.17609	4	4	4	0.276977	0.716056
ENSG00000109163.6	GNRHR	1.02103	0.307241	0.242911	2	2	2	0.445891	0.86885
ENSG00000178038.16	ALS2CL	-1.0209	0.3073	0.242011	3	3	3	0.00731353	0.608529
ENSG00000175664.9	TEX26	1.02076	0.307369	0.00293253	1	1	1	0.307369	0.307262
ENSG00000247516.6	MIR4458HG	1.02071	0.307391	0.00363782	1	1	1	0.307391	0.246078
ENSG00000148429.14	USP6NL	-1.02064	0.307423	0.047036	3	3	3	0.297702	0.428185
ENSG00000205250.8	E2F4	-1.02063	0.30743	0.0145366	3	3	3	0.0608662	0.146196
ENSG00000119636.15	BBOF1	1.0204	0.307537	0.128059	2	2	2	0.308208	0.419941
ENSG00000215045.8	GRID2IP	-1.02018	0.307641	0.000159574	1	1	1	0.307641	0.0197077
ENSG00000256972.1	AP000462.3	1.01975	0.307846	0.0946935	1	1	1	0.307846	0.48512
ENSG00000177200.16	CHD9	1.01965	0.307892	0.000508868	2	2	2	0.356989	0.0779242
ENSG00000108375.12	RNF43	1.01958	0.307929	0.0666459	2	2	2	0.239819	0.256444
ENSG00000163081.2	CCDC140	1.01957	0.30793	0.000314964	1	1	1	0.30793	0.0314161
ENSG00000248150.1	LINC02150	-1.01951	0.307962	0.478177	1	1	1	0.307962	1.17333
ENSG00000105974.11	CAV1	-1.01928	0.308068	0.0144575	1	1	1	0.308068	0.307852
ENSG00000112139.14	MDGA1	1.01924	0.308091	0.00745763	3	3	3	0.0542925	0.128681
ENSG00000212916.4	MAP10	1.01891	0.308246	0.0402026	1	1	1	0.308246	0.376192
ENSG00000267034.1	RP11-384O8.1	-1.01881	0.308292	8.07879e-05	2	2	2	0.283198	0.0159007
ENSG00000011566.14	MAP4K3	-1.01857	0.308409	3.9374e-05	1	1	1	0.308409	0.0212688
ENSG00000204410.14	MSH5	1.01856	0.308411	0.00575481	1	1	1	0.308411	0.288188
ENSG00000127472.10	PLA2G5	1.01826	0.308553	0.0551314	2	3	3	0.184831	0.625006
ENSG00000052850.5	ALX4	1.0182	0.308585	0.00201273	1	1	1	0.308585	0.062035
ENSG00000122140.10	MRPS2	1.01816	0.308604	0.0236678	2	2	2	0.260991	0.16016
ENSG00000077150.18	NFKB2	1.01764	0.308851	0.00684553	2	2	2	0.150893	0.431607
ENSG00000273487.1	RP4-621B10.8	-1.01724	0.309037	0.0362715	1	2	2	0.309037	0.447628
ENSG00000169660.15	HEXDC	-1.01722	0.309048	0.191653	3	3	3	0.289047	0.519003
ENSG00000122376.11	FAM35A	1.01678	0.309256	0.0593079	2	2	2	0.380122	0.358892
ENSG00000267940.1	RP11-290F24.6	1.01645	0.309414	0.000545192	1	1	1	0.309414	0.0390146
ENSG00000099910.16	KLHL22	1.01606	0.309602	0.00076791	2	2	2	0.324121	0.139259
ENSG00000144406.18	UNC80	-1.01601	0.309627	8.67472e-05	2	2	2	0.249409	0.0301651
ENSG00000230438.6	SERPINB9P1	1.01596	0.30965	1.00535	5	5	5	0.0512027	1.08588
ENSG00000256235.1	SMIM3	-1.01581	0.309718	5.28097e-05	1	1	1	0.309718	0.0276069
ENSG00000183010.16	PYCR1	1.01546	0.309887	0.0319856	1	1	1	0.309887	0.276353
ENSG00000095951.16	HIVEP1	-1.01544	0.309896	0.00333244	1	1	1	0.309896	0.0802956
ENSG00000141376.22	BCAS3	-1.01543	0.3099	0.00659091	1	1	1	0.3099	0.210224
ENSG00000109320.11	NFKB1	1.01521	0.310004	0.00118375	2	2	2	0.3	0.0486126
ENSG00000070423.17	RNF126	-1.0152	0.310011	0.0133101	2	2	2	0.332937	0.126348
ENSG00000132906.17	CASP9	-1.01504	0.310088	0.0891619	1	2	2	0.310088	0.43724
ENSG00000153395.9	LPCAT1	1.01484	0.310184	0.111243	3	3	3	0.0876022	0.374382
ENSG00000260691.5	ANKRD20A1	-1.01482	0.310189	0.164331	1	2	2	0.310189	0.566106
ENSG00000132313.14	MRPL35	1.01413	0.310523	0.140126	3	3	3	0.0464959	0.910629
ENSG00000128607.13	KLHDC10	1.01387	0.310645	0.00845444	2	2	2	0.323032	0.430095
ENSG00000160191.17	PDE9A	-1.01371	0.31072	0.0251812	2	2	2	0.358304	0.278141
ENSG00000226237.1	GAS1RR	1.01358	0.310785	0.381073	3	3	3	0.171168	0.724566
ENSG00000064601.16	CTSA	-1.01357	0.310786	0.125286	1	1	1	0.310786	0.482862
ENSG00000148175.12	STOM	1.01337	0.310883	2.57644e-06	1	1	1	0.310883	0.005737
ENSG00000147324.10	MFHAS1	-1.01323	0.310951	1.13433e-06	1	1	1	0.310951	0.00404605
ENSG00000113141.17	IK	1.01286	0.311126	0.0294733	2	2	2	0.0949762	0.990108
ENSG00000138698.14	RAP1GDS1	1.01272	0.311192	0.000727479	2	2	2	0.0879539	0.074083
ENSG00000281392.1	LINC00506	1.01259	0.311256	0.0535303	1	1	1	0.311256	0.395174
ENSG00000008294.20	SPAG9	-1.01228	0.311405	0.00779227	1	1	1	0.311405	0.145461
ENSG00000228265.5	RALY-AS1	-1.01193	0.311569	0.0307593	2	2	2	0.291824	0.223418
ENSG00000256576.2	RP13-977J11.2	-1.0118	0.311634	0.482268	3	3	3	0.170085	0.508287
ENSG00000105948.13	TTC26	1.01173	0.311669	0.000196345	1	1	1	0.311669	0.0406808
ENSG00000078295.16	ADCY2	-1.01163	0.311713	1.54381e-06	1	1	1	0.311713	0.00506932
ENSG00000179774.8	ATOH7	-1.01145	0.311802	0.163372	3	3	3	0.30081	0.357439
ENSG00000134755.14	DSC2	1.01111	0.311962	0.0188763	2	3	3	0.317516	0.251021
ENSG00000261587.2	TMEM249	1.01096	0.312038	0.0985354	4	4	4	0.126503	0.419159
ENSG00000176401.5	EID2B	1.01013	0.312434	0.00781374	1	1	1	0.312434	0.255379
ENSG00000133111.3	RFXAP	1.00996	0.312516	0.00512067	1	1	1	0.312516	0.138131
ENSG00000143318.12	CASQ1	1.00942	0.312775	0.0447913	1	1	1	0.312775	0.298144
ENSG00000081985.10	IL12RB2	1.00936	0.312803	0.0668838	2	2	2	0.127375	0.357355
ENSG00000005206.16	SPPL2B	1.00932	0.312822	0.0896995	3	4	4	0.245811	0.236892
ENSG00000160226.15	C21orf2	1.00926	0.312851	0.136254	3	3	3	0.0692504	0.654984
ENSG00000174705.12	SH3PXD2B	1.00852	0.313204	0.0113138	2	2	2	0.21795	0.366738
ENSG00000023516.8	AKAP11	-1.00838	0.313271	0.100143	2	2	2	0.0471302	0.540867
ENSG00000187866.8	FAM122A	1.00837	0.313276	1.91098e-08	1	1	1	0.313276	0.000223345
ENSG00000143811.18	PYCR2	-1.00759	0.313654	0.00776115	2	2	2	0.22939	0.148035
ENSG00000198093.10	ZNF649	-1.0074	0.313742	0.120573	3	3	3	0.0885106	0.307985
ENSG00000158828.7	PINK1	1.00731	0.313784	0.0173473	2	2	2	0.219018	0.407826
ENSG00000170091.10	HMP19	-1.00714	0.313868	0.034039	2	2	2	0.199925	0.43953
ENSG00000214513.3	NOTO	1.00676	0.314051	0.328078	2	2	2	0.249593	0.630109
ENSG00000271824.1	AC009014.3	1.0067	0.314077	0.123637	1	1	1	0.314077	0.515887
ENSG00000108352.11	RAPGEFL1	1.00661	0.314123	0.0243382	2	2	2	0.128847	0.683852
ENSG00000177788.5	RP5-1061H20.4	1.00635	0.314248	7.75844e-07	1	1	1	0.314248	0.00151811
ENSG00000117305.14	HMGCL	-1.00593	0.314448	0.110122	2	2	2	0.230096	0.275577
ENSG00000104472.9	CHRAC1	1.00584	0.314492	0.00519256	1	1	1	0.314492	0.379579
ENSG00000166033.11	HTRA1	1.00573	0.314544	0.0152484	2	2	2	0.309834	0.150898
ENSG00000177125.5	ZBTB34	1.00565	0.314582	0.00596421	1	1	1	0.314582	0.478702
ENSG00000114988.11	LMAN2L	-1.0054	0.314706	0.0238357	1	2	2	0.314706	0.231448
ENSG00000146090.15	RASGEF1C	-1.00539	0.314707	0.024281	1	1	1	0.314707	0.217504
ENSG00000164344.15	KLKB1	1.00538	0.314713	0.254248	3	5	5	0.0645641	0.980359
ENSG00000101255.10	TRIB3	-1.00503	0.31488	0.223644	3	3	3	0.251312	0.694073
ENSG00000128815.19	WDFY4	1.00499	0.314904	0.0402565	1	1	1	0.314904	0.50218
ENSG00000159079.18	C21orf59	1.00465	0.315067	0.0117692	1	1	1	0.315067	0.192042
ENSG00000270210.1	RP11-373D23.3	-1.00459	0.315096	0.0205479	1	1	1	0.315096	0.204367
ENSG00000183696.13	UPP1	1.00452	0.315129	0.475455	3	3	3	0.097839	0.518318
ENSG00000182253.14	SYNM	1.0045	0.315137	0.0769995	2	2	2	0.318631	0.372244
ENSG00000227740.1	RP11-318C24.2	1.00433	0.315217	0.0202417	2	2	2	0.341146	0.214745
ENSG00000083097.14	DOPEY1	1.00427	0.315247	0.00630113	1	1	1	0.315247	0.392218
ENSG00000166750.9	SLFN5	-1.00413	0.315315	0.116288	2	2	2	0.0862627	0.297393
ENSG00000166816.13	LDHD	-1.00383	0.315459	0.0141556	1	1	1	0.315459	0.233661
ENSG00000205710.3	C17orf107	1.00351	0.315613	0.131583	3	3	3	0.337184	0.730299
ENSG00000135926.14	TMBIM1	-1.00332	0.315706	0.000662853	2	2	2	0.149848	0.0718017
ENSG00000101198.14	NKAIN4	-1.00289	0.315913	0.206382	3	3	3	0.0819186	0.538914
ENSG00000142530.10	FAM71E1	-1.00288	0.315921	0.0353091	1	1	1	0.315921	0.304362
ENSG00000068697.6	LAPTM4A	1.00273	0.315992	0.00830508	2	2	2	0.220645	0.112696
ENSG00000054523.17	KIF1B	1.00265	0.316032	0.0031574	2	2	2	0.0482781	0.114435
ENSG00000176273.14	SLC35G1	-1.00209	0.316302	0.0110442	2	2	2	0.165745	0.23893
ENSG00000100129.17	EIF3L	1.00208	0.316307	0.00344576	1	1	1	0.316307	0.192091
ENSG00000125257.13	ABCC4	-1.00202	0.316334	3.98483e-05	1	1	1	0.316334	0.024815
ENSG00000226562.3	CYP4F26P	1.00161	0.316531	0.641109	2	2	2	0.383291	0.825912
ENSG00000122367.19	LDB3	-1.00145	0.31661	0.00489275	2	3	3	0.105278	0.0742884
ENSG00000108846.15	ABCC3	1.00141	0.316629	0.0313732	1	1	1	0.316629	0.269917
ENSG00000120254.15	MTHFD1L	1.00129	0.316687	0.0344743	4	4	4	0.300843	0.292467
ENSG00000272370.1	RP11-307L14.1	-1.00095	0.31685	0.00405476	2	2	2	0.27196	0.0648032
ENSG00000272031.2	ANKRD34A	1.00086	0.316894	0.00270063	1	1	1	0.316894	0.13791
ENSG00000137962.12	ARHGAP29	1.00082	0.316912	0.00576454	1	1	1	0.316912	0.116223
ENSG00000105576.15	TNPO2	1.00077	0.316936	0.0159887	1	1	1	0.316936	0.189167
ENSG00000259920.1	RP11-2E11.5	-1.00062	0.317008	0.00886447	1	1	1	0.317008	0.149139
ENSG00000143067.4	ZNF697	1.00054	0.317048	0.154248	3	3	3	0.270242	0.647398
ENSG00000074842.7	MYDGF	-1.00054	0.317051	0.0101074	3	3	3	0.311138	0.222031
ENSG00000171604.11	CXXC5	1.00017	0.31723	2.83581e-05	1	1	1	0.31723	0.0152054
ENSG00000183760.10	ACP7	-1.00016	0.317235	0.0428276	2	2	2	0.138292	0.813432
ENSG00000054118.13	THRAP3	1.00007	0.317274	0.0183704	1	1	1	0.317274	0.290517
ENSG00000144445.16	KANSL1L	0.999678	0.317466	0.000468478	1	1	1	0.317466	0.0541733
ENSG00000267575.6	CTC-459F4.3	0.999529	0.317538	0.0248208	2	2	2	0.192593	0.197022
ENSG00000164332.7	UBLCP1	0.999365	0.317618	0.0113222	2	2	2	0.216058	0.165315
ENSG00000129250.11	KIF1C	0.999359	0.317621	0.0048925	1	1	1	0.317621	0.199722
ENSG00000103740.9	ACSBG1	-0.998743	0.317919	0.00503482	1	1	1	0.317919	0.129174
ENSG00000250198.1	LINC02199	0.998635	0.317972	0.00293489	1	1	1	0.317972	0.101234
ENSG00000151135.9	TMEM263	0.998564	0.318006	0.00137299	1	1	1	0.318006	0.0544177
ENSG00000188833.9	ENTPD8	-0.99844	0.318066	0.00268909	1	1	1	0.318066	0.190868
ENSG00000059378.12	PARP12	-0.998377	0.318097	0.00381196	1	2	2	0.318097	0.0920184
ENSG00000196497.16	IPO4	-0.99794	0.318308	0.0137441	1	1	1	0.318308	0.17684
ENSG00000065457.10	ADAT1	-0.997796	0.318379	0.236962	3	3	3	0.280431	0.689799
ENSG00000164946.19	FREM1	0.996947	0.31879	0.131105	3	3	3	0.0152511	0.677595
ENSG00000094804.9	CDC6	0.996476	0.319019	0.000578703	2	2	2	0.162477	0.0570596
ENSG00000112343.10	TRIM38	-0.996212	0.319147	0.0141079	2	2	2	0.0555309	0.137776
ENSG00000284413.1	BTBD8	0.996144	0.31918	0.00067851	1	1	1	0.31918	0.0989553
ENSG00000120742.10	SERP1	-0.995915	0.319291	4.92413e-05	2	2	2	0.303304	0.0118736
ENSG00000174792.10	C4orf26	-0.995852	0.319322	0.0908724	2	3	3	0.0403044	0.459108
ENSG00000105650.21	PDE4C	-0.995733	0.31938	0.0340231	1	1	1	0.31938	0.296781
ENSG00000040531.14	CTNS	-0.995606	0.319442	0.0961428	1	1	1	0.319442	0.530833
ENSG00000144909.7	OSBPL11	-0.995569	0.319459	0.0815469	3	3	3	0.00219056	0.366714
ENSG00000160948.13	VPS28	-0.995468	0.319509	0.187454	1	1	1	0.319509	1.37082
ENSG00000146232.15	NFKBIE	-0.995205	0.319637	0.00223763	2	2	2	0.434253	0.427948
ENSG00000168263.8	KCNV2	0.99512	0.319678	9.08694e-05	1	1	1	0.319678	0.0362135
ENSG00000179632.9	MAF1	0.99502	0.319727	0.00176166	2	2	2	0.217855	0.0834265
ENSG00000173821.19	RNF213	-0.995013	0.31973	0.193702	2	2	2	0.081649	0.793921
ENSG00000281189.1	GHET1	0.994972	0.31975	0.0055902	1	1	1	0.31975	0.114148
ENSG00000111412.5	C12orf49	0.994617	0.319922	0.00199672	2	2	2	0.317802	0.0774486
ENSG00000182054.9	IDH2	0.994506	0.319977	0.00129679	1	1	1	0.319977	0.248884
ENSG00000234722.3	LINC01287	-0.993924	0.32026	1.46313e-08	1	1	1	0.32026	0.000193774
ENSG00000125772.12	GPCPD1	0.993902	0.320271	0.00850823	3	3	3	0.350259	0.170043
ENSG00000263627.1	PPP4R1-AS1	-0.993799	0.320321	0.23999	2	2	2	0.292169	0.718485
ENSG00000171224.8	C10orf35	0.99377	0.320335	0.00450052	1	1	1	0.320335	0.120266
ENSG00000144597.13	EAF1	0.99323	0.320598	0.406926	2	2	2	0.31614	0.9099
ENSG00000178568.14	ERBB4	0.993184	0.32062	0.0461568	2	2	2	0.325039	0.321839
ENSG00000197816.13	CCDC180	-0.992667	0.320872	0.0821423	3	4	4	0.214195	0.446176
ENSG00000259594.5	CTD-2034I4.2	0.992664	0.320874	7.38546e-07	1	1	1	0.320874	0.00195707
ENSG00000142748.12	FCN3	0.992613	0.320899	0.000165335	1	1	1	0.320899	0.0265933
ENSG00000240859.1	AC093627.10	-0.992342	0.321031	0.118978	2	2	2	0.444142	1.68865
ENSG00000104936.17	DMPK	-0.991993	0.321201	0.0627077	3	3	3	0.00845403	0.284982
ENSG00000144824.20	PHLDB2	0.991906	0.321243	0.000576471	1	1	1	0.321243	0.0751663
ENSG00000125249.6	RAP2A	-0.991613	0.321386	0.00138219	2	2	2	0.321981	0.0518592
ENSG00000156113.22	KCNMA1	-0.991579	0.321403	0.00134019	1	1	1	0.321403	0.0909172
ENSG00000154162.14	CDH12	-0.990859	0.321754	0.0331503	1	1	1	0.321754	0.489896
ENSG00000127980.15	PEX1	0.990689	0.321837	0.040419	2	2	2	0.242721	0.846305
ENSG00000204428.12	LY6G5C	-0.990011	0.322169	0.922647	2	2	2	0.365214	1.27483
ENSG00000087302.8	C14orf166	0.989771	0.322286	0.00123475	1	1	1	0.322286	0.0788212
ENSG00000033627.16	ATP6V0A1	0.989705	0.322318	0.0101294	1	1	1	0.322318	0.137251
ENSG00000161847.13	RAVER1	-0.989636	0.322352	0.000619668	1	1	1	0.322352	0.0677938
ENSG00000239779.6	WBP1	0.989358	0.322488	0.0114262	3	3	3	0.278686	0.159285
ENSG00000004142.11	POLDIP2	-0.989202	0.322564	0.0498697	2	2	2	0.052902	0.27383
ENSG00000270547.5	LINC01235	-0.988885	0.322719	0.00152339	1	1	1	0.322719	0.135732
ENSG00000213347.10	MXD3	0.988818	0.322752	0.339983	3	3	3	0.29452	0.822636
ENSG00000101079.20	NDRG3	-0.988567	0.322875	0.00184221	1	1	1	0.322875	0.0627042
ENSG00000123353.9	ORMDL2	0.988133	0.323087	0.0016584	1	1	1	0.323087	0.133263
ENSG00000205323.8	SARNP	0.988133	0.323087	5.61013e-07	1	1	1	0.323087	0.00245104
ENSG00000103316.10	CRYM	-0.988007	0.323149	0.000264363	1	1	1	0.323149	0.0227311
ENSG00000119943.12	PYROXD2	-0.987931	0.323186	0.0637353	1	1	1	0.323186	0.362761
ENSG00000099992.15	TBC1D10A	-0.987924	0.32319	1.03161e-05	1	1	1	0.32319	0.00876293
ENSG00000182870.12	GALNT9	0.987664	0.323317	0.0731556	2	2	2	0.310365	0.847734
ENSG00000139289.13	PHLDA1	0.987496	0.323399	8.2667e-06	1	1	1	0.323399	0.00507858
ENSG00000106665.15	CLIP2	-0.987426	0.323434	0.0100907	1	1	1	0.323434	0.145003
ENSG00000185163.9	DDX51	-0.987334	0.323479	0.074186	2	3	3	0.282682	0.963819
ENSG00000005469.11	CROT	-0.98714	0.323574	0.00027049	1	1	1	0.323574	0.0866338
ENSG00000204815.9	TTC25	-0.986989	0.323648	0.00904609	1	1	1	0.323648	0.469947
ENSG00000244462.7	RBM12	-0.986897	0.323693	2.70917e-05	2	2	2	0.138989	0.0105795
ENSG00000118816.9	CCNI	-0.986892	0.323696	0.0016159	1	1	1	0.323696	0.138279
ENSG00000277142.1	LINC00235	0.986847	0.323717	0.02134	2	2	2	0.193959	0.331524
ENSG00000165905.17	LARGE2	-0.986725	0.323778	2.76933e-05	1	1	1	0.323778	0.0119841
ENSG00000197376.2	OR8S1	-0.986701	0.323789	0.00591107	1	1	1	0.323789	0.128772
ENSG00000156172.5	C8orf37	-0.986526	0.323875	0.0441295	2	2	2	0.11873	1.02867
ENSG00000111218.11	PRMT8	0.986113	0.324078	0.0468106	2	2	2	0.35104	0.349227
ENSG00000237523.1	LINC00857	-0.986113	0.324078	0.00028835	1	1	1	0.324078	0.0399898
ENSG00000078725.12	BRINP1	0.986048	0.324109	0.0013431	2	2	2	0.252891	0.035312
ENSG00000196242.7	OR2C3	0.985949	0.324158	8.48605e-08	1	1	1	0.324158	0.000987397
ENSG00000115902.10	SLC1A4	0.985484	0.324387	0.053335	3	3	3	0.291794	0.403042
ENSG00000115677.16	HDLBP	-0.985455	0.324401	0.170902	3	3	3	0.140395	0.354129
ENSG00000108883.12	EFTUD2	0.985245	0.324504	0.0152353	2	2	2	0.476841	0.200517
ENSG00000078140.13	UBE2K	-0.98507	0.32459	0.00445763	1	2	2	0.32459	0.119691
ENSG00000188897.8	CTD-3088G3.8	-0.9847	0.324772	0.473313	4	4	4	0.213759	0.749724
ENSG00000120129.5	DUSP1	0.984291	0.324973	0.00010262	1	1	1	0.324973	0.0151185
ENSG00000132801.6	ZSWIM3	0.983997	0.325117	0.0050502	1	1	1	0.325117	0.0999394
ENSG00000185507.19	IRF7	0.98385	0.325189	0.0445888	2	2	2	0.222109	0.583582
ENSG00000142046.14	TMEM91	-0.983734	0.325246	0.00547179	1	1	1	0.325246	0.107533
ENSG00000256092.2	RP13-942N8.1	-0.983711	0.325258	0.247094	4	4	4	0.118171	1.38967
ENSG00000113205.5	PCDHB3	-0.983373	0.325424	0.0642391	2	2	2	0.135227	0.469274
ENSG00000102882.11	MAPK3	0.983289	0.325465	0.0341337	1	1	1	0.325465	0.256361
ENSG00000150760.12	DOCK1	0.983185	0.325517	1.63279e-05	2	2	2	0.164787	0.013696
ENSG00000251189.1	CTD-2196P11.2	0.983117	0.32555	0.0169652	1	1	1	0.32555	0.184233
ENSG00000167759.12	KLK13	-0.983001	0.325607	0.00215264	1	1	1	0.325607	0.216739
ENSG00000164082.14	GRM2	0.98265	0.32578	1.81941e-05	1	1	1	0.32578	0.0148335
ENSG00000173230.15	GOLGB1	-0.982635	0.325787	0.000882011	1	1	1	0.325787	0.0496869
ENSG00000267673.6	FDX2	-0.982556	0.325826	0.0522769	2	2	2	0.227686	0.330217
ENSG00000146830.9	GIGYF1	0.982458	0.325874	0.0193406	1	1	1	0.325874	0.3106
ENSG00000163464.7	CXCR1	-0.982284	0.32596	1.62576e-05	1	1	1	0.32596	0.0140219
