## Supplementary material for "Disentangling the shared genetics of ADHD, cannabis use disorder and cannabis use and prediction of cannabis use disorder in ADHD": TWAS_Supplementary _Tables (part 16 of 34)

### Sheet: 12.ADHD-CUD_Ce (continued)
gene	gene_name	zscore	pvalue	var_g	n_snps_used	n_snps_in_cov	n_snps_in_model	best_gwas_p	largest_weight
ENSG00000204442.3	FAM155A	-0.982252	0.325975	0.00465858	1	1	1	0.325975	0.118577
ENSG00000280670.2	CCDC163	-0.98218	0.326011	0.636852	1	2	2	0.326011	1.23801
ENSG00000152076.18	CCDC74B	-0.982138	0.326032	0.00703579	1	1	1	0.326032	0.210016
ENSG00000117036.11	ETV3	-0.982098	0.326052	5.41767e-05	1	1	1	0.326052	0.0456242
ENSG00000155252.13	PI4K2A	0.982098	0.326052	0.0149376	1	1	1	0.326052	0.213508
ENSG00000249306.5	LINC01411	-0.981985	0.326107	0.0332859	1	1	1	0.326107	0.33284
ENSG00000148341.17	SH3GLB2	-0.981827	0.326185	0.00412988	1	1	1	0.326185	0.0892443
ENSG00000073169.13	SELENOO	-0.981396	0.326398	0.0390468	2	2	2	0.144385	0.299087
ENSG00000109861.15	CTSC	-0.981373	0.326409	0.0168935	2	2	2	0.388515	0.330794
ENSG00000180611.6	MB21D2	-0.981326	0.326432	0.0323056	1	2	2	0.326432	0.257716
ENSG00000124571.17	XPO5	0.981125	0.326531	0.00021607	1	1	1	0.326531	0.0481018
ENSG00000170734.11	POLH	-0.981125	0.326531	0.0124932	1	1	1	0.326531	0.365764
ENSG00000166024.13	R3HCC1L	-0.980544	0.326818	0.0721492	2	2	2	0.319189	0.257312
ENSG00000166337.9	TAF10	0.980462	0.326858	1.13072e-05	1	1	1	0.326858	0.00657508
ENSG00000198185.11	ZNF334	0.980055	0.327059	0.052807	2	2	2	0.402728	0.258451
ENSG00000143436.10	MRPL9	-0.979992	0.32709	0.0151208	1	1	1	0.32709	0.263435
ENSG00000267058.1	RP11-15A1.3	0.979509	0.327328	0.00741397	1	1	1	0.327328	0.127749
ENSG00000151067.21	CACNA1C	0.979251	0.327456	0.160932	1	1	1	0.327456	0.826471
ENSG00000106565.17	TMEM176B	-0.97924	0.327461	0.0682998	3	3	3	0.0332225	0.364585
ENSG00000218739.9	CEBPZOS	0.979191	0.327486	0.340172	3	3	3	0.0420819	0.53638
ENSG00000177425.10	PAWR	0.979018	0.327571	0.00298494	1	1	1	0.327571	0.269952
ENSG00000058404.19	CAMK2B	-0.978483	0.327836	0.0152761	1	1	1	0.327836	0.171515
ENSG00000166743.9	ACSM1	0.978392	0.32788	0.148412	1	1	1	0.32788	0.538587
ENSG00000175213.2	ZNF408	-0.978333	0.327909	0.00445506	2	2	2	0.0100709	0.104695
ENSG00000132821.11	VSTM2L	0.978215	0.327968	0.000519133	2	2	2	0.325602	0.0345437
ENSG00000181444.12	ZNF467	-0.977651	0.328247	0.0236111	2	2	2	0.229899	0.317026
ENSG00000133742.13	CA1	-0.977595	0.328274	0.000105135	1	1	1	0.328274	0.0635568
ENSG00000100650.15	SRSF5	-0.97724	0.32845	4.7972e-07	1	1	1	0.32845	0.00294314
ENSG00000164442.9	CITED2	0.977096	0.328521	0.000148972	1	1	1	0.328521	0.0843554
ENSG00000120675.5	DNAJC15	-0.977061	0.328539	0.966171	2	2	2	0.217691	1.12296
ENSG00000214413.7	BBIP1	0.976953	0.328592	0.00084246	1	2	2	0.328592	0.0883422
ENSG00000111328.6	CDK2AP1	0.9769	0.328619	6.56648e-06	1	1	1	0.328619	0.00996877
ENSG00000162222.13	TTC9C	-0.976828	0.328654	0.145681	1	1	1	0.328654	0.637862
ENSG00000121104.7	FAM117A	0.976702	0.328717	0.00955734	1	1	1	0.328717	0.186192
ENSG00000156381.8	ANKRD9	-0.976697	0.328719	0.0519297	2	2	2	0.224448	0.320537
ENSG00000188763.4	FZD9	-0.976654	0.328741	0.000397945	1	1	1	0.328741	0.0504761
ENSG00000165730.14	STOX1	0.976324	0.328904	0.140858	1	1	1	0.328904	0.739964
ENSG00000187889.12	C1orf168	0.976253	0.328939	0.00013835	1	1	1	0.328939	0.0253596
ENSG00000225978.3	HAR1A	-0.975667	0.32923	1.25449	6	6	6	0.0299512	0.777542
ENSG00000172273.12	HINFP	0.975655	0.329236	0.000427611	1	1	1	0.329236	0.0299968
ENSG00000170615.14	SLC26A5	-0.975607	0.329259	0.0424525	2	3	3	0.328039	0.271574
ENSG00000119900.7	OGFRL1	-0.975354	0.329385	0.442575	3	3	3	0.283822	0.907877
ENSG00000179979.8	CRIPAK	-0.975196	0.329463	0.472803	2	2	2	0.0357702	1.79552
ENSG00000176102.11	CSTF3	0.974986	0.329567	0.00460291	1	1	1	0.329567	0.100507
ENSG00000135315.11	CEP162	-0.974868	0.329626	0.00109799	1	1	1	0.329626	0.0494591
ENSG00000175215.10	CTDSP2	-0.974785	0.329667	0.000978347	1	1	1	0.329667	0.0990327
ENSG00000178685.13	PARP10	-0.974549	0.329784	0.0194726	2	2	2	0.265507	0.20593
ENSG00000087460.24	GNAS	-0.974378	0.329869	0.000310176	1	1	1	0.329869	0.0748377
ENSG00000052344.15	PRSS8	-0.97436	0.329878	0.0317413	2	2	2	0.31854	0.212899
ENSG00000179010.14	MRFAP1	-0.973965	0.330074	0.00943241	1	2	2	0.330074	0.211004
ENSG00000083535.15	PIBF1	0.97393	0.330091	0.103867	1	1	1	0.330091	0.479241
ENSG00000247315.3	ZCCHC3	-0.973694	0.330209	0.00449263	1	1	1	0.330209	0.103416
ENSG00000272720.1	CTA-228A9.3	0.973544	0.330283	0.0107084	2	2	2	0.143781	0.12958
ENSG00000126883.16	NUP214	-0.973095	0.330506	0.000473576	1	1	1	0.330506	0.0425519
ENSG00000204472.12	AIF1	0.972958	0.330574	0.00408043	2	2	2	0.211804	0.178313
ENSG00000104881.15	PPP1R13L	-0.972707	0.330699	0.00681158	2	2	2	0.0252748	0.239045
ENSG00000227124.8	ZNF717	0.972679	0.330713	0.17293	2	2	2	0.232493	0.398966
ENSG00000159197.3	KCNE2	-0.972621	0.330742	0.000125461	2	2	2	0.516637	0.0202721
ENSG00000118194.18	TNNT2	-0.972431	0.330836	3.00908e-08	1	1	1	0.330836	0.000444464
ENSG00000174151.14	CYB561D1	0.972273	0.330915	0.00498958	2	2	2	0.265018	0.154229
ENSG00000178055.11	PRSS42	-0.972255	0.330924	1.01048e-06	1	1	1	0.330924	0.00308362
ENSG00000112977.15	DAP	-0.9722	0.330951	0.0742551	2	2	2	0.379455	0.389501
ENSG00000163517.14	HDAC11	-0.972142	0.33098	0.0702441	4	4	4	0.0758128	0.427388
ENSG00000133561.15	GIMAP6	-0.97214	0.330981	0.00336711	1	1	1	0.330981	0.117871
ENSG00000159346.12	ADIPOR1	0.972037	0.331032	0.000395803	1	1	1	0.331032	0.0875349
ENSG00000143156.13	NME7	-0.971839	0.331131	0.0646684	2	2	2	0.34005	0.373923
ENSG00000256061.7	DYX1C1	-0.971741	0.33118	0.0318604	2	2	2	0.0163685	0.254125
ENSG00000111737.11	RAB35	0.971661	0.331219	0.0405393	2	2	2	0.078556	0.662536
ENSG00000170190.15	SLC16A5	-0.971459	0.33132	0.0173178	1	1	1	0.33132	0.203297
ENSG00000239900.12	ADSL	-0.971384	0.331357	0.000670395	1	1	1	0.331357	0.044034
ENSG00000135269.17	TES	0.97105	0.331524	0.0186628	1	1	1	0.331524	0.675005
ENSG00000165802.21	NSMF	0.970991	0.331553	0.00988934	1	1	1	0.331553	0.148773
ENSG00000107537.13	PHYH	-0.970869	0.331613	0.0381844	1	1	1	0.331613	0.277735
ENSG00000128487.16	SPECC1	0.970752	0.331672	0.0159559	2	2	2	0.14534	0.183166
ENSG00000177984.6	LCN15	0.970679	0.331708	0.0313319	1	1	1	0.331708	0.264573
ENSG00000214546.3	AC087491.2	0.970509	0.331793	0.000151519	2	2	2	0.172646	0.0244649
ENSG00000135636.13	DYSF	-0.970459	0.331818	8.08772e-05	1	1	1	0.331818	0.024536
ENSG00000129474.15	AJUBA	-0.970125	0.331984	0.000647795	2	2	2	0.258546	0.0312112
ENSG00000088002.11	SULT2B1	0.969965	0.332064	0.294965	2	2	2	0.427834	0.534286
ENSG00000106546.12	AHR	-0.9696	0.332246	0.0037182	1	1	1	0.332246	0.117799
ENSG00000181458.10	TMEM45A	-0.969208	0.332441	0.0139614	1	1	1	0.332441	0.16508
ENSG00000144741.17	SLC25A26	0.969057	0.332517	0.0721185	1	1	1	0.332517	0.467131
ENSG00000137221.14	TJAP1	-0.968768	0.332661	0.00379334	2	2	2	0.206103	0.131583
ENSG00000095303.14	PTGS1	0.968742	0.332674	0.00143593	1	1	1	0.332674	0.11325
ENSG00000237651.6	C2orf74	-0.968404	0.332843	2.48458	2	2	2	0.329708	1.0878
ENSG00000127989.13	MTERF1	0.968168	0.332961	0.00259793	1	1	1	0.332961	0.075169
ENSG00000158483.15	FAM86C1	0.967831	0.333129	0.488274	2	2	2	0.22328	0.533908
ENSG00000100949.14	RABGGTA	-0.967829	0.33313	3.74923e-05	1	1	1	0.33313	0.0141201
ENSG00000101447.14	FAM83D	0.967735	0.333177	0.00785927	2	2	2	0.334802	0.117665
ENSG00000174963.17	ZIC4	0.967546	0.333271	0.0432337	1	1	1	0.333271	0.312591
ENSG00000132792.18	CTNNBL1	0.967371	0.333359	0.083631	1	1	1	0.333359	0.880192
ENSG00000270127.2	RP11-526I2.5	0.967166	0.333461	1.61353	4	4	4	0.0363024	1.04344
ENSG00000177191.2	B3GNT8	-0.966937	0.333575	0.251979	2	2	2	0.328258	0.74883
ENSG00000138111.14	MFSD13A	-0.966778	0.333655	0.322668	1	1	1	0.333655	0.798415
ENSG00000181274.6	FRAT2	0.966414	0.333837	0.000919211	1	1	1	0.333837	0.0804985
ENSG00000166292.11	TMEM100	0.966358	0.333865	0.000184329	1	1	1	0.333865	0.0258271
ENSG00000137135.17	ARHGEF39	0.966334	0.333877	0.390614	3	3	3	0.0957595	0.534551
ENSG00000198171.12	DDRGK1	0.966216	0.333936	0.0220159	2	2	2	0.328855	0.153039
ENSG00000169692.12	AGPAT2	-0.966081	0.334003	0.0121608	2	3	3	0.238358	0.180423
ENSG00000186529.15	CYP4F3	-0.965961	0.334064	0.0719285	1	2	2	0.334064	0.424997
ENSG00000159921.14	GNE	0.965895	0.334097	0.0201207	2	2	2	0.322948	0.203567
ENSG00000123360.11	PDE1B	0.965768	0.33416	0.0685617	2	2	2	0.323651	0.392327
ENSG00000141456.14	PELP1	-0.965599	0.334245	0.0142188	2	2	2	0.0248648	0.174892
ENSG00000165985.9	C1QL3	0.965568	0.33426	0.000126008	1	1	1	0.33426	0.039037
ENSG00000267006.1	CTC-448F2.4	-0.965485	0.334302	2.30327e-05	2	2	2	0.256087	0.0135648
ENSG00000088179.8	PTPN4	0.9654	0.334345	0.0138884	1	1	1	0.334345	0.200292
ENSG00000197124.11	ZNF682	0.965287	0.334401	0.0743532	1	1	1	0.334401	0.490993
ENSG00000112419.14	PHACTR2	-0.965247	0.334421	0.00230688	2	2	2	0.322889	0.0691239
ENSG00000224222.1	RP11-262I2.2	0.965043	0.334523	0.0124443	2	2	2	0.334986	0.347875
ENSG00000183770.5	FOXL2	0.965024	0.334533	3.7985e-06	1	1	1	0.334533	0.00336936
ENSG00000119888.10	EPCAM	0.964699	0.334696	0.522305	3	3	3	0.318445	1.53439
ENSG00000137216.18	TMEM63B	0.964184	0.334954	0.394233	2	2	2	0.343973	0.908442
ENSG00000049618.22	ARID1B	0.963539	0.335277	4.77107e-06	1	1	1	0.335277	0.00607358
ENSG00000155096.13	AZIN1	-0.963415	0.335339	0.000344736	1	1	1	0.335339	0.0663619
ENSG00000104691.14	UBXN8	0.963319	0.335388	0.0567609	1	1	1	0.335388	0.410898
ENSG00000139182.13	CLSTN3	-0.963171	0.335462	0.000976574	1	1	1	0.335462	0.0799735
ENSG00000158552.12	ZFAND2B	-0.962911	0.335592	0.0352633	1	1	1	0.335592	0.27874
ENSG00000115657.12	ABCB6	-0.962911	0.335592	0.0288736	1	1	1	0.335592	0.252225
ENSG00000271427.1	RP11-188D8.1	0.962798	0.335649	0.0599435	2	2	2	0.365457	0.387021
ENSG00000271889.1	RP11-493E12.1	-0.961918	0.336091	0.110832	1	1	1	0.336091	0.454625
ENSG00000271868.1	RP11-1293J14.1	0.961842	0.336129	0.13089	1	1	1	0.336129	0.497349
ENSG00000178694.9	NSUN3	-0.96163	0.336235	0.000884208	1	1	1	0.336235	0.0664116
ENSG00000178700.7	DHFR2	0.96163	0.336235	0.00722174	1	1	1	0.336235	0.189796
ENSG00000150556.16	LYPD6B	-0.961428	0.336337	0.00519981	1	1	1	0.336337	0.104927
ENSG00000138399.17	FASTKD1	0.961413	0.336345	0.0739415	2	2	2	0.266207	0.48326
ENSG00000185340.15	GAS2L1	-0.961236	0.336433	0.231446	3	3	3	0.0199263	0.510394
ENSG00000232237.3	ASCL5	-0.96119	0.336456	0.423347	2	2	2	0.30239	0.976936
ENSG00000254615.2	RP11-395G23.3	0.961151	0.336476	0.00747348	1	2	2	0.336476	0.223857
ENSG00000182118.7	FAM89A	0.961	0.336552	0.0576899	1	1	1	0.336552	0.35591
ENSG00000276399.1	FLJ36000	0.960956	0.336575	0.930499	2	2	2	0.339077	1.11593
ENSG00000182022.17	CHST15	-0.960922	0.336592	0.02147	1	1	1	0.336592	0.21332
ENSG00000161999.11	JMJD8	-0.960716	0.336695	0.0264876	1	1	1	0.336695	0.302565
ENSG00000152455.15	SUV39H2	-0.960597	0.336755	0.000661292	2	2	2	0.0210627	0.0518733
ENSG00000242791.2	RP11-651P23.5	-0.960578	0.336764	1.48454e-05	2	2	2	0.31831	0.00527554
ENSG00000143416.20	SELENBP1	-0.960514	0.336797	0.0124604	1	2	2	0.336797	0.18402
ENSG00000137210.13	TMEM14B	0.960507	0.3368	0.0061288	1	1	1	0.3368	0.1193
ENSG00000165501.16	LRR1	-0.960464	0.336822	0.0534502	2	2	2	0.311964	0.242849
ENSG00000167034.9	NKX3-1	-0.960423	0.336842	0.020846	1	1	1	0.336842	0.245901
ENSG00000050327.14	ARHGEF5	0.96038	0.336864	0.0457481	1	1	1	0.336864	0.358027
ENSG00000103089.8	FA2H	0.960222	0.336944	0.000391816	1	1	1	0.336944	0.0327128
ENSG00000175106.16	TVP23C	-0.959869	0.337121	0.0996875	1	1	1	0.337121	0.617738
ENSG00000141425.17	RPRD1A	-0.959746	0.337183	0.00898668	1	1	1	0.337183	0.248504
ENSG00000185905.3	C16orf54	0.959584	0.337265	9.90933e-05	1	1	1	0.337265	0.0491859
ENSG00000071894.16	CPSF1	-0.959483	0.337316	0.682756	2	2	2	0.178695	1.10066
ENSG00000273319.1	RP11-138A9.2	-0.959105	0.337506	0.00286061	1	1	1	0.337506	0.0945104
ENSG00000138741.10	TRPC3	-0.959064	0.337527	3.26831e-05	2	2	2	0.113783	0.0165341
ENSG00000122378.13	FAM213A	-0.958991	0.337563	0.00406973	1	1	1	0.337563	0.0877927
ENSG00000101443.17	WFDC2	0.95894	0.337589	0.129675	1	1	1	0.337589	0.542468
ENSG00000224957.5	LINC01266	0.958858	0.33763	0.0505569	3	3	3	0.0936055	0.580122
ENSG00000250506.7	CDK3	0.95785	0.338138	0.137489	2	3	3	0.396738	1.27714
ENSG00000275896.5	PRSS2	0.957717	0.338206	1.56518e-05	1	2	2	0.338206	0.00568994
ENSG00000143179.14	UCK2	-0.957522	0.338304	0.0170707	1	1	1	0.338304	0.220254
ENSG00000142615.7	CELA2A	0.957463	0.338333	3.7946e-05	1	1	1	0.338333	0.018749
ENSG00000226995.7	LINC00658	0.957213	0.33846	0.410341	3	3	3	0.290282	1.18738
ENSG00000118680.12	MYL12B	0.957197	0.338468	0.0100263	2	2	2	0.0800467	0.248116
ENSG00000160703.15	NLRX1	-0.957099	0.338517	0.00316249	2	2	2	0.371903	0.131674
ENSG00000109794.13	FAM149A	0.956964	0.338585	0.00142423	1	3	3	0.338585	0.0780275
ENSG00000162614.18	NEXN	0.956573	0.338783	0.00725877	2	2	2	0.339174	0.149498
ENSG00000241839.9	PLEKHO2	0.956448	0.338846	6.20123e-06	1	1	1	0.338846	0.0105817
ENSG00000112320.11	SOBP	0.956442	0.338849	0.000131545	1	1	1	0.338849	0.0650768
ENSG00000268673.3	LLNLR-249E10.1	0.956159	0.338992	0.280927	2	2	2	0.338992	0.756346
ENSG00000198909.7	MAP3K3	-0.956091	0.339026	0.0187758	1	1	1	0.339026	0.225447
ENSG00000152284.4	TCF7L1	0.956039	0.339053	0.173971	3	3	3	0.43795	0.502644
ENSG00000214376.5	VSTM5	-0.956003	0.339071	0.0377121	2	2	2	0.118365	0.301295
ENSG00000116641.17	DOCK7	0.955876	0.339135	0.0255653	2	2	2	0.0156251	0.227968
ENSG00000266074.8	BAHCC1	-0.954911	0.339623	0.0118445	2	2	2	0.478255	0.172256
ENSG00000163376.11	KBTBD8	0.95481	0.339674	0.00131908	2	2	2	0.32068	0.049653
ENSG00000186377.7	CYP4X1	-0.954565	0.339798	1.48674e-05	1	1	1	0.339798	0.0111943
ENSG00000160785.13	SLC25A44	-0.954217	0.339974	0.00335292	2	2	2	0.507052	0.202883
ENSG00000115041.12	KCNIP3	-0.954034	0.340066	0.0632255	1	1	1	0.340066	0.3935
ENSG00000074317.10	SNCB	0.953547	0.340313	0.0049301	1	1	1	0.340313	0.10242
ENSG00000197562.9	RAB40C	-0.953477	0.340348	0.013156	1	1	1	0.340348	0.183746
ENSG00000251259.1	AC004069.2	-0.953279	0.340449	0.000373298	1	1	1	0.340449	0.078828
ENSG00000185252.18	ZNF74	0.953118	0.34053	0.0168239	2	2	2	0.163023	0.153983
ENSG00000167968.12	DNASE1L2	-0.953071	0.340554	0.000887921	1	1	1	0.340554	0.109678
ENSG00000169612.3	FAM103A1	-0.953009	0.340585	0.00474498	1	1	1	0.340585	0.321788
ENSG00000086666.18	ZFAND6	0.95294	0.34062	0.0767177	2	2	2	0.283372	0.399357
ENSG00000120457.11	KCNJ5	-0.952825	0.340679	0.00403648	1	1	1	0.340679	0.100449
ENSG00000007944.14	MYLIP	-0.952777	0.340703	0.0289349	2	2	2	0.336099	0.226443
ENSG00000143954.12	REG3G	-0.952713	0.340736	0.00107998	2	2	2	0.199459	0.0643749
ENSG00000164048.13	ZNF589	-0.952678	0.340753	1.33018	3	3	3	0.292857	0.950099
ENSG00000102805.14	CLN5	0.952668	0.340758	0.00404121	1	2	2	0.340758	0.224775
ENSG00000100307.12	CBX7	-0.95261	0.340788	0.0056118	3	3	3	0.301541	0.12334
ENSG00000232311.1	RP1-249I4.2	-0.952425	0.340882	0.000551668	1	1	1	0.340882	0.0332866
ENSG00000092758.15	COL9A3	0.952342	0.340924	4.70135e-05	1	2	2	0.340924	0.0425011
ENSG00000184635.14	ZNF93	0.952239	0.340976	0.123189	1	2	2	0.340976	0.587861
ENSG00000138759.18	FRAS1	0.952231	0.34098	0.143185	2	2	2	0.324959	0.360938
ENSG00000167555.13	ZNF528	0.952127	0.341033	0.426654	4	4	4	0.0983999	0.698917
ENSG00000258289.8	CHURC1	0.951961	0.341117	0.258532	1	1	1	0.341117	0.921993
ENSG00000258811.1	CTD-3051D23.1	0.951912	0.341142	0.0538541	2	2	2	0.0213257	0.644724
ENSG00000278925.1	AC005753.1	0.951873	0.341162	0.233032	4	4	4	0.0825355	0.667205
ENSG00000100916.13	BRMS1L	-0.951758	0.34122	2.56075e-06	1	1	1	0.34122	0.00506875
ENSG00000204267.13	TAP2	0.951402	0.3414	0.28675	3	3	3	0.155673	0.84457
ENSG00000164620.8	RELL2	-0.951339	0.341433	0.0229358	3	3	3	0.368584	0.516311
ENSG00000134830.5	C5AR2	0.951196	0.341505	0.00527823	2	2	2	0.462021	0.190082
ENSG00000135090.13	TAOK3	-0.950757	0.341728	0.00446238	1	1	1	0.341728	0.414069
ENSG00000168918.13	INPP5D	0.950623	0.341796	8.55472e-06	1	1	1	0.341796	0.00428299
ENSG00000163354.14	DCST2	0.950354	0.341932	0.430216	2	2	2	0.340364	0.745929
ENSG00000162591.15	MEGF6	-0.950165	0.342029	0.0354346	1	1	1	0.342029	0.272958
ENSG00000112167.9	SAYSD1	0.950046	0.342089	0.00629315	1	1	1	0.342089	0.214089
ENSG00000149136.8	SSRP1	-0.949928	0.342149	0.0294193	3	3	3	0.0838001	0.286151
ENSG00000197568.13	HHLA3	0.949895	0.342166	0.0969151	1	1	1	0.342166	0.507533
ENSG00000168724.14	DNAJC21	-0.949881	0.342173	0.00115131	1	1	1	0.342173	0.0558266
ENSG00000163734.4	CXCL3	0.949398	0.342418	1.47378e-05	1	1	1	0.342418	0.0265325
ENSG00000096063.15	SRPK1	0.949323	0.342456	0.0275083	2	2	2	0.306461	0.243886
ENSG00000160714.9	UBE2Q1	-0.949082	0.342579	0.00138194	1	1	1	0.342579	0.0951788
ENSG00000186854.10	TRABD2A	0.948556	0.342847	0.0596979	1	1	1	0.342847	0.626036
ENSG00000109917.10	ZPR1	0.948385	0.342933	0.0886791	3	3	3	0.393785	0.577589
ENSG00000105641.3	SLC5A5	-0.948231	0.343012	0.0852758	2	2	2	0.276628	0.548733
ENSG00000197766.7	CFD	0.947841	0.34321	0.105551	2	2	2	0.432343	0.634601
ENSG00000258735.1	LINC00637	0.947719	0.343273	0.124303	1	1	1	0.343273	1.11628
ENSG00000148600.14	CDHR1	-0.947519	0.343374	0.188445	3	3	3	0.0461903	0.433058
ENSG00000116830.11	TTF2	-0.947417	0.343427	0.161146	1	1	1	0.343427	1.47755
ENSG00000262165.2	RP11-81A22.5	0.947399	0.343436	0.490491	2	2	2	0.178895	1.16094
ENSG00000243955.5	GSTA1	-0.947244	0.343515	0.0017664	1	1	1	0.343515	0.178592
ENSG00000164385.8	LINC01600	-0.947223	0.343525	0.0529292	2	2	2	0.400647	0.560135
ENSG00000121236.20	TRIM6	0.947219	0.343527	0.0537649	2	2	2	0.262304	0.227786
ENSG00000104824.16	HNRNPL	0.946971	0.343654	0.0103513	2	2	2	0.400782	0.132954
ENSG00000254535.3	PABPC4L	-0.946933	0.343673	0.0109029	2	2	2	0.0971013	0.0976722
ENSG00000164129.11	NPY5R	-0.946392	0.343949	0.0131156	2	2	2	0.187256	0.351091
ENSG00000068796.16	KIF2A	-0.946266	0.344013	1.29949e-06	1	1	1	0.344013	0.00263836
ENSG00000092140.14	G2E3	-0.94626	0.344016	0.0126736	2	2	2	0.345792	0.636781
ENSG00000183647.10	ZNF530	-0.946038	0.344129	0.000120974	1	1	1	0.344129	0.0538249
ENSG00000136932.13	TRMO	0.946018	0.344139	0.256586	1	1	1	0.344139	0.700785
ENSG00000133895.14	MEN1	0.945877	0.344211	0.0244862	2	2	2	0.314268	0.332252
ENSG00000103168.16	TAF1C	-0.945778	0.344262	0.861203	3	3	3	0.0697926	0.80254
ENSG00000177453.7	NIM1K	0.945778	0.344262	0.0138973	2	2	2	0.14879	0.24549
ENSG00000057663.14	ATG5	0.945418	0.344446	0.00300239	2	2	2	0.34451	0.142344
ENSG00000132522.15	GPS2	0.945234	0.34454	0.00301524	1	1	1	0.34454	0.106602
ENSG00000119927.13	GPAM	-0.945216	0.344549	0.0402054	1	1	1	0.344549	0.280263
ENSG00000134548.9	SPX	-0.94454	0.344894	0.0294515	2	2	2	0.148793	0.230802
ENSG00000164040.16	PGRMC2	-0.944478	0.344925	2.05186e-05	1	1	1	0.344925	0.0211605
ENSG00000173480.10	ZNF417	0.944371	0.34498	0.169728	2	3	3	0.213034	0.336001
ENSG00000149926.13	FAM57B	0.944244	0.345045	2.16272e-06	1	1	1	0.345045	0.00624909
ENSG00000213023.10	SYT3	-0.944215	0.34506	0.325138	3	3	3	0.15231	0.456659
ENSG00000203546.7	RP11-176H8.1	-0.944189	0.345073	0.145744	2	2	2	0.34689	0.555975
ENSG00000187624.8	C17orf97	0.943845	0.345249	0.750714	2	2	2	0.29281	1.38796
ENSG00000155066.15	PROM2	0.943654	0.345347	0.170899	2	2	2	0.238215	0.61771
ENSG00000122783.16	C7orf49	0.943615	0.345366	0.01369	2	2	2	0.336753	0.183257
ENSG00000172164.13	SNTB1	0.943324	0.345515	0.0176152	2	2	2	0.345536	0.209589
ENSG00000117519.15	CNN3	-0.943017	0.345672	0.0683108	2	2	2	0.10023	0.510307
ENSG00000153071.14	DAB2	0.94276	0.345804	0.00396146	1	2	2	0.345804	0.093405
ENSG00000112685.13	EXOC2	0.94265	0.34586	0.0493857	1	1	1	0.34586	0.311588
ENSG00000165972.12	CCDC38	-0.942494	0.34594	0.00966868	1	1	1	0.34594	0.133969
ENSG00000253853.1	GS1-57L11.1	-0.942314	0.346032	0.553641	3	3	3	0.0919742	0.624092
ENSG00000131446.16	MGAT1	0.942283	0.346048	0.0268146	2	2	2	0.193765	0.266586
ENSG00000100523.14	DDHD1	0.942122	0.34613	0.00836732	2	2	2	0.193706	0.160202
ENSG00000136045.11	PWP1	-0.942093	0.346145	0.00246043	1	1	1	0.346145	0.0863975
ENSG00000221949.5	LINC01465	-0.941982	0.346202	0.00202898	1	1	1	0.346202	0.0804286
ENSG00000230417.11	LINC00856	0.941971	0.346207	0.0104977	1	1	1	0.346207	0.152819
ENSG00000188243.12	COMMD6	0.941777	0.346307	0.0298345	2	2	2	0.149014	0.203827
ENSG00000108963.17	DPH1	0.941769	0.346311	0.228167	2	2	2	0.111665	0.470133
ENSG00000051523.10	CYBA	-0.941572	0.346412	0.0273027	1	1	1	0.346412	0.224716
ENSG00000259772.6	RP11-16E12.2	-0.941525	0.346436	0.0638846	2	2	2	0.386672	0.308775
ENSG00000283317.1	RP11-122G18.11	0.941496	0.346451	0.402946	3	4	4	0.2684	0.615604
ENSG00000099337.4	KCNK6	0.94105	0.346679	0.0451705	2	2	2	0.428285	0.563397
ENSG00000117676.13	RPS6KA1	-0.941007	0.346701	1.10061e-06	1	1	1	0.346701	0.00412407
ENSG00000111696.11	NT5DC3	-0.941001	0.346704	0.0752858	4	4	4	0.280957	0.314263
ENSG00000101542.9	CDH20	-0.940961	0.346725	0.026395	1	1	1	0.346725	0.254453
ENSG00000150093.18	ITGB1	0.940721	0.346848	0.00944458	2	2	2	0.0302076	0.138823
ENSG00000169255.13	B3GALNT1	-0.940482	0.34697	0.000249462	1	1	1	0.34697	0.0701927
ENSG00000005810.17	MYCBP2	0.9403	0.347064	9.02441e-06	2	2	2	0.371527	0.00921486
ENSG00000131941.7	RHPN2	0.940064	0.347185	0.267313	2	2	2	0.364146	0.448471
ENSG00000177380.13	PPFIA3	-0.940024	0.347205	0.00308052	2	2	2	0.300179	0.164619
ENSG00000261068.2	RP11-7K24.3	0.939943	0.347247	0.0158051	1	1	1	0.347247	0.184699
ENSG00000189366.9	ALG1L	-0.939756	0.347343	0.512502	2	3	3	0.329173	1.09072
ENSG00000230555.2	RP11-517P14.2	0.939495	0.347476	0.197611	3	3	3	0.0568655	0.854857
ENSG00000101158.13	NELFCD	-0.939487	0.347481	0.412233	3	3	3	0.206131	0.856007
ENSG00000104129.9	DNAJC17	-0.939465	0.347492	0.0193857	1	1	1	0.347492	0.507032
ENSG00000137880.5	GCHFR	-0.939465	0.347492	0.00310385	1	1	1	0.347492	0.202883
ENSG00000160345.12	C9orf116	0.939446	0.347502	0.0686957	1	1	1	0.347502	0.350497
ENSG00000173614.13	NMNAT1	0.939354	0.347549	0.000318861	1	2	2	0.347549	0.0940616
ENSG00000140650.11	PMM2	0.939116	0.347671	0.000449615	1	1	1	0.347671	0.0671355
ENSG00000169432.14	SCN9A	0.939088	0.347686	0.0406923	3	3	3	0.202053	0.400274
ENSG00000189375.10	TBC1D28	-0.939076	0.347692	0.00332522	1	2	2	0.347692	0.0883747
ENSG00000128973.12	CLN6	-0.939038	0.347711	0.0424825	1	1	1	0.347711	0.295534
ENSG00000281162.2	LINC01127	0.938933	0.347765	0.0062154	2	2	2	0.379502	0.123675
ENSG00000174292.12	TNK1	-0.938893	0.347786	0.000112436	1	1	1	0.347786	0.0450578
ENSG00000271643.1	RP11-10C24.3	0.93874	0.347864	0.0598459	1	1	1	0.347864	0.402978
ENSG00000085999.11	RAD54L	0.938561	0.347956	0.141986	2	2	2	0.232104	0.506321
ENSG00000100804.18	PSMB5	0.93852	0.347977	0.0336812	2	2	2	0.31391	0.337147
ENSG00000188916.8	FAM196A	0.938441	0.348018	0.0008381	1	1	1	0.348018	0.0553686
ENSG00000167972.13	ABCA3	0.938252	0.348115	0.0265148	4	4	4	0.108397	0.224606
ENSG00000164754.14	RAD21	0.937925	0.348283	0.0043514	2	2	2	0.232377	0.0986095
ENSG00000100426.6	ZBED4	-0.937438	0.348533	0.0502161	1	1	1	0.348533	0.413842
ENSG00000168140.4	VASN	-0.937373	0.348567	0.017428	1	1	1	0.348567	0.215616
ENSG00000196126.11	HLA-DRB1	-0.937348	0.348579	0.142911	1	2	2	0.348579	0.635204
ENSG00000071073.12	MGAT4A	0.93733	0.348589	5.13116e-05	1	1	1	0.348589	0.0350546
ENSG00000156273.15	BACH1	-0.93715	0.348681	0.000951127	1	1	1	0.348681	0.0756163
ENSG00000101247.17	NDUFAF5	0.937148	0.348683	0.0205254	2	2	2	0.139487	0.205631
ENSG00000113812.13	ACTR8	0.936924	0.348798	0.247879	3	3	3	0.214612	0.447999
ENSG00000261210.7	CLEC19A	0.936906	0.348807	0.0022803	1	1	1	0.348807	0.118189
ENSG00000068078.17	FGFR3	-0.936898	0.348811	0.00053643	2	2	2	0.281832	0.0548946
ENSG00000092096.16	SLC22A17	0.936605	0.348962	0.000204579	1	1	1	0.348962	0.0988533
ENSG00000204217.13	BMPR2	0.936463	0.349035	4.19291e-06	1	1	1	0.349035	0.014152
ENSG00000198646.13	NCOA6	-0.93641	0.349062	0.0701421	2	2	2	0.0597075	0.436571
ENSG00000136856.17	SLC2A8	0.936187	0.349177	0.344133	4	4	4	0.0318476	0.455011
ENSG00000116783.14	TNNI3K	0.936181	0.34918	0.243987	3	3	3	0.15667	0.539232
ENSG00000172889.15	EGFL7	-0.935684	0.349436	0.0018606	1	1	1	0.349436	0.0693109
ENSG00000180953.11	ST20	0.93565	0.349453	1.46228	2	2	2	0.215294	1.11066
ENSG00000121905.9	HPCA	-0.935464	0.349549	0.00852718	1	1	1	0.349549	0.16277
ENSG00000205838.13	TTC23L	-0.935455	0.349554	2.13204e-06	1	1	1	0.349554	0.00290268
ENSG00000156931.15	VPS8	0.935145	0.349713	0.14715	2	2	2	0.0632593	1.03074
ENSG00000163501.6	IHH	-0.93486	0.34986	0.370997	2	2	2	0.354804	0.550083
ENSG00000107518.16	ATRNL1	0.934811	0.349886	0.00478709	1	1	1	0.349886	0.195484
ENSG00000164796.17	CSMD3	0.934774	0.349905	0.118112	2	2	2	0.113532	0.409507
ENSG00000153339.13	TRAPPC8	-0.934433	0.350081	0.0148069	3	3	3	0.0574411	0.226685
ENSG00000105204.13	DYRK1B	0.933908	0.350351	0.0244247	2	2	2	0.0281767	0.216749
ENSG00000185633.10	NDUFA4L2	-0.933643	0.350488	8.43747e-05	1	1	1	0.350488	0.0128429
ENSG00000171174.13	RBKS	-0.933609	0.350506	0.00204521	1	1	1	0.350506	0.0805999
ENSG00000113749.7	HRH2	-0.933192	0.350721	0.0016536	1	1	1	0.350721	0.075524
ENSG00000127824.13	TUBA4A	0.933089	0.350774	1.04564e-05	1	1	1	0.350774	0.013193
ENSG00000251580.1	RP11-539L10.3	0.933082	0.350778	0.556868	5	5	5	0.129916	1.026
ENSG00000232653.8	GOLGA8N	-0.933044	0.350797	0.0767872	1	3	3	0.350797	0.409225
ENSG00000070526.14	ST6GALNAC1	-0.933004	0.350818	0.0118449	2	2	2	0.314392	0.42814
ENSG00000072786.12	STK10	-0.932515	0.35107	0.00200058	1	1	1	0.35107	0.0984259
ENSG00000155438.11	NIFK	0.932389	0.351135	4.44274e-05	1	1	1	0.351135	0.0413157
ENSG00000165029.15	ABCA1	-0.932291	0.351186	0.000225713	1	1	1	0.351186	0.0701827
ENSG00000087303.17	NID2	-0.932275	0.351194	0.043909	1	1	1	0.351194	0.328291
ENSG00000114854.7	TNNC1	-0.932263	0.351201	0.0205725	1	1	1	0.351201	0.439987
ENSG00000205791.3	LOH12CR2	-0.932248	0.351209	0.00136009	1	1	1	0.351209	0.103646
ENSG00000179361.17	ARID3B	0.931845	0.351417	0.0366803	2	2	2	0.131857	0.531433
ENSG00000013588.7	GPRC5A	0.931665	0.35151	0.000773385	1	1	1	0.35151	0.0414475
ENSG00000085377.13	PREP	-0.93151	0.35159	0.00158927	1	1	1	0.35159	0.0986261
ENSG00000158321.15	AUTS2	-0.931502	0.351594	6.06135e-05	1	1	1	0.351594	0.0144631
ENSG00000248383.4	PCDHAC1	-0.931502	0.351594	0.0103698	2	2	2	0.0300857	0.170053
ENSG00000156261.12	CCT8	-0.931122	0.351791	0.0162463	1	1	1	0.351791	0.322516
ENSG00000184588.17	PDE4B	-0.931122	0.351791	8.41541e-05	1	1	1	0.351791	0.0197146
ENSG00000164751.14	PEX2	-0.930952	0.351879	0.0296891	2	2	2	0.328249	0.234128
ENSG00000188290.10	HES4	-0.93092	0.351895	0.00213403	1	1	1	0.351895	0.0840975
ENSG00000078237.6	TIGAR	-0.930846	0.351933	0.287889	1	1	1	0.351933	1.34593
ENSG00000131013.3	PPIL4	0.930664	0.352028	0.0255154	1	1	1	0.352028	0.292745
ENSG00000170209.4	ANKK1	0.930396	0.352166	0.00873942	1	2	2	0.352166	0.330547
ENSG00000078814.15	MYH7B	-0.930207	0.352264	0.123284	1	1	1	0.352264	0.574059
ENSG00000250490.1	LINC02145	0.930099	0.35232	1.92154	4	4	4	0.199053	0.823822
ENSG00000231881.1	RP5-1120P11.3	-0.929729	0.352511	2.35194e-05	1	1	1	0.352511	0.0112934
ENSG00000172426.15	RSPH9	-0.929718	0.352517	0.00162727	1	1	1	0.352517	0.132006
ENSG00000151687.14	ANKAR	-0.929464	0.352649	0.0213881	1	2	2	0.352649	0.244335
ENSG00000182902.13	SLC25A18	-0.929134	0.352819	0.000691703	1	1	1	0.352819	0.037915
ENSG00000177409.11	SAMD9L	-0.929021	0.352878	0.0400927	1	1	1	0.352878	0.816931
ENSG00000251623.1	RP11-826N14.4	-0.928975	0.352902	0.368745	1	2	2	0.352902	0.857846
ENSG00000198734.10	F5	0.928946	0.352917	0.00628396	2	2	2	0.343918	0.12271
ENSG00000173451.6	THAP2	-0.928752	0.353018	2.66598e-06	1	1	1	0.353018	0.00408667
ENSG00000120616.15	EPC1	0.92873	0.353029	8.89101e-07	1	1	1	0.353029	0.00202322
ENSG00000254986.7	DPP3	0.928658	0.353066	0.000724512	1	1	1	0.353066	0.0451858
ENSG00000008283.15	CYB561	0.927605	0.353613	0.026251	1	1	1	0.353613	0.231422
ENSG00000163630.10	SYNPR	0.927553	0.35364	0.0713549	3	3	3	0.0666974	0.337993
ENSG00000132846.5	ZBED3	0.927453	0.353691	8.0307e-05	1	1	1	0.353691	0.034862
ENSG00000188647.12	PTAR1	0.927157	0.353845	0.0261126	2	2	2	0.362709	0.232227
ENSG00000114166.7	KAT2B	-0.927101	0.353874	0.0207315	2	2	2	0.382753	0.181213
ENSG00000140396.12	NCOA2	-0.926945	0.353955	0.000159694	2	2	2	0.079871	0.0216971
ENSG00000223601.2	EBLN1	-0.92675	0.354056	0.000974347	1	1	1	0.354056	0.0539751
ENSG00000175164.13	ABO	-0.926704	0.35408	0.0384746	2	2	2	0.325364	0.280725
ENSG00000175548.8	ALG10B	0.926701	0.354082	0.00667251	1	2	2	0.354082	0.267306
ENSG00000072071.16	ADGRL1	0.926492	0.35419	0.000456056	1	1	1	0.35419	0.0415836
ENSG00000142089.15	IFITM3	0.92613	0.354378	0.0137453	1	1	1	0.354378	0.16538
ENSG00000146411.5	SLC2A12	0.925956	0.354469	0.130546	2	2	2	0.213229	0.457965
ENSG00000167645.16	YIF1B	-0.925887	0.354504	0.00260438	1	1	1	0.354504	0.0834365
ENSG00000186205.12	MARC1	0.925762	0.35457	0.00917967	1	1	1	0.35457	0.20558
ENSG00000204572.9	KRTAP5-10	-0.925659	0.354623	0.000330833	1	1	1	0.354623	0.0715012
ENSG00000104892.16	KLC3	-0.925416	0.35475	1.1044e-06	1	1	1	0.35475	0.0032606
ENSG00000113387.11	SUB1	-0.9251	0.354914	6.71061e-05	1	1	1	0.354914	0.0334221
ENSG00000141524.15	TMC6	0.925069	0.35493	0.0294368	4	4	4	0.111754	0.242819
ENSG00000261701.6	HPR	0.924702	0.355121	0.506304	2	2	2	0.388981	1.30215
ENSG00000034510.5	TMSB10	0.924583	0.355183	0.0143518	1	1	1	0.355183	0.306954
ENSG00000223658.7	C1GALT1C1L	-0.924449	0.355252	0.00185483	1	1	1	0.355252	0.244366
ENSG00000133112.16	TPT1	-0.924393	0.355282	0.00010676	1	1	1	0.355282	0.0227372
ENSG00000182544.8	MFSD5	0.923944	0.355516	0.0113795	2	2	2	0.280714	0.145567
ENSG00000118971.7	CCND2	-0.923714	0.355635	0.109329	1	1	1	0.355635	1.46946
ENSG00000169567.11	HINT1	0.923686	0.35565	0.00437818	1	1	1	0.35565	0.109135
ENSG00000096060.14	FKBP5	0.923676	0.355655	1.97053e-05	1	1	1	0.355655	0.00726566
ENSG00000100393.12	EP300	0.923617	0.355686	0.0286868	2	2	2	0.316025	0.152776
ENSG00000143256.4	PFDN2	0.923427	0.355785	1.78462e-06	1	1	1	0.355785	0.00703695
ENSG00000259495.2	RP11-210M15.2	-0.923284	0.355859	0.194398	3	3	3	0.0289756	0.502095
ENSG00000111674.8	ENO2	0.923244	0.35588	0.000374333	1	1	1	0.35588	0.0305549
ENSG00000186897.4	C1QL4	-0.922861	0.35608	0.0313042	1	1	1	0.35608	0.34506
ENSG00000177042.14	TMEM80	0.922791	0.356116	2.56358	4	4	4	0.139439	1.1323
ENSG00000132300.18	PTCD3	0.922361	0.35634	0.00255552	1	1	1	0.35634	0.11424
ENSG00000196961.12	AP2A1	-0.922298	0.356373	0.0282242	1	1	1	0.356373	0.235119
ENSG00000120251.18	GRIA2	0.921698	0.356686	0.000460197	1	2	2	0.356686	0.0577208
ENSG00000068724.15	TTC7A	-0.921395	0.356844	0.00598799	2	2	2	0.310313	0.126914
ENSG00000197261.11	C6orf141	0.921059	0.35702	0.407928	2	2	2	0.0473232	0.90048
ENSG00000217442.3	SYCE3	-0.920955	0.357074	0.197128	2	2	2	0.431513	1.10958
ENSG00000103150.5	MLYCD	0.920947	0.357078	6.86908e-06	1	1	1	0.357078	0.0106931
ENSG00000186104.10	CYP2R1	0.920943	0.35708	0.00526679	1	1	1	0.35708	0.449844
ENSG00000141696.12	P3H4	-0.920618	0.35725	0.00232363	2	2	2	0.340014	0.0861492
ENSG00000131944.9	FAAP24	0.920198	0.357469	0.158961	2	2	2	0.402581	0.469283
ENSG00000151849.14	CENPJ	-0.920144	0.357497	0.501096	3	3	3	0.247743	1.00373
ENSG00000050426.15	LETMD1	0.920117	0.357512	0.0280511	2	2	2	0.443972	0.307633
ENSG00000117133.10	RPF1	0.920092	0.357524	0.0305902	3	3	3	0.264623	0.623402
ENSG00000180035.12	ZNF48	0.920032	0.357556	0.000203162	1	1	1	0.357556	0.0704271
ENSG00000175387.15	SMAD2	-0.920009	0.357568	0.00179719	2	2	2	0.454034	0.234368
ENSG00000214652.5	ZNF727	-0.919954	0.357597	0.0545923	1	1	1	0.357597	0.364937
ENSG00000169026.12	MFSD7	0.919625	0.357769	0.118088	1	2	2	0.357769	0.765317
ENSG00000141582.14	CBX4	-0.919356	0.357909	0.00774797	1	1	1	0.357909	0.119074
ENSG00000120324.8	PCDHB10	0.919088	0.35805	0.113637	1	2	2	0.35805	0.589676
ENSG00000132031.12	MATN3	-0.918938	0.358128	0.00581154	1	1	1	0.358128	0.145191
ENSG00000130255.12	RPL36	-0.918858	0.35817	0.0092971	2	2	2	0.404164	0.267801
ENSG00000131471.6	AOC3	-0.918621	0.358294	0.00734791	2	2	2	0.0159354	0.162464
ENSG00000196381.10	ZNF781	0.918586	0.358312	0.0684705	2	2	2	0.306377	0.337665
ENSG00000272108.1	AC005754.8	-0.918527	0.358343	0.0155704	2	2	2	0.36207	0.206626
ENSG00000213523.10	SRA1	0.918518	0.358348	0.0277109	1	1	1	0.358348	0.24098
ENSG00000108433.16	GOSR2	0.918518	0.358348	0.0509535	1	1	1	0.358348	0.326897
ENSG00000188487.11	INSC	0.91849	0.358362	0.110346	2	2	2	0.0533787	0.385746
ENSG00000178904.18	DPY19L3	0.918457	0.35838	0.00111244	2	2	2	0.198068	0.0649599
ENSG00000173406.15	DAB1	-0.918048	0.358594	0.127762	1	1	1	0.358594	0.518256
ENSG00000171475.13	WIPF2	0.917863	0.358691	0.0044842	1	1	1	0.358691	0.16944
ENSG00000079332.14	SAR1A	-0.917843	0.358701	0.138154	2	2	2	0.398303	0.305637
ENSG00000068615.17	REEP1	-0.917489	0.358887	0.0368829	2	2	2	0.389361	0.258892
ENSG00000152684.10	PELO	-0.917437	0.358914	0.00713179	1	1	1	0.358914	0.301839
ENSG00000178163.7	ZNF518B	0.917345	0.358962	0.00654291	1	1	1	0.358962	0.127888
ENSG00000198846.5	TOX	-0.917273	0.359	2.07655e-08	1	1	1	0.359	0.000342481
ENSG00000059758.7	CDK17	0.916929	0.35918	0.000242922	2	2	2	0.325406	0.0302288
ENSG00000141994.15	DUS3L	-0.916852	0.35922	0.0838183	1	1	1	0.35922	0.523826
ENSG00000122756.14	CNTFR	-0.916777	0.35926	0.00109328	2	2	2	0.431156	0.111799
ENSG00000168958.19	MFF	-0.916717	0.359291	0.101593	2	2	2	0.16979	0.301406
ENSG00000019169.10	MARCO	-0.916702	0.359299	1.08225e-05	1	1	1	0.359299	0.0127979
ENSG00000006607.13	FARP2	0.916502	0.359403	0.22687	1	1	1	0.359403	0.777942
ENSG00000139926.15	FRMD6	-0.916413	0.35945	0.00282369	1	1	1	0.35945	0.0904309
ENSG00000249685.1	RP11-360F5.3	0.916225	0.359549	0.697	3	3	3	0.031046	0.775641
ENSG00000137877.9	SPTBN5	-0.915803	0.35977	0.774297	3	3	3	0.221981	0.856709
ENSG00000008311.14	AASS	0.91577	0.359788	9.06292e-05	1	1	1	0.359788	0.0214282
ENSG00000135597.18	REPS1	-0.915625	0.359864	0.433348	3	3	3	0.0645221	0.983839
ENSG00000156467.9	UQCRB	0.915599	0.359877	0.00578921	1	1	1	0.359877	0.108168
ENSG00000110514.19	MADD	-0.914851	0.36027	0.0825237	3	3	3	0.191484	0.466425
ENSG00000198162.12	MAN1A2	0.914814	0.360289	0.00587381	2	2	2	0.36119	0.162317
ENSG00000058668.14	ATP2B4	0.914777	0.360309	0.0522959	2	2	2	0.110461	0.2876
ENSG00000216921.7	AC131097.4	0.914594	0.360405	0.144261	1	1	1	0.360405	0.929749
ENSG00000138379.4	MSTN	0.914538	0.360434	0.00868468	1	1	1	0.360434	0.17207
ENSG00000157778.8	PSMG3	-0.914201	0.360611	0.000415604	1	1	1	0.360611	0.0659432
ENSG00000132016.11	C19orf57	-0.914022	0.360705	0.112736	1	1	1	0.360705	0.54622
ENSG00000153237.17	CCDC148	0.91386	0.360791	0.0504079	2	2	2	0.134299	0.318213
ENSG00000132952.11	USPL1	-0.913665	0.360893	0.000748435	1	1	1	0.360893	0.0856468
ENSG00000257272.1	RP11-317N8.3	-0.913649	0.360902	0.000485003	1	1	1	0.360902	0.0496816
ENSG00000159433.11	STARD9	0.912953	0.361267	0.00124273	1	1	1	0.361267	0.0599505
ENSG00000224531.5	SMIM13	-0.912728	0.361386	0.000638124	1	1	1	0.361386	0.0451376
ENSG00000272899.3	RP11-309L24.4	0.912491	0.36151	0.064873	2	2	2	0.358095	0.781953
ENSG00000037280.15	FLT4	-0.912462	0.361526	3.71552e-05	1	1	1	0.361526	0.00852248
ENSG00000006625.17	GGCT	0.912441	0.361536	0.371568	3	3	3	0.114913	0.690731
ENSG00000106771.12	TMEM245	0.91238	0.361569	0.144054	4	4	4	0.0245844	0.330518
ENSG00000161558.10	TMEM143	-0.912282	0.361621	0.0166	1	2	2	0.361621	0.199194
ENSG00000231346.5	LINC01160	0.912255	0.361635	0.00794384	1	1	1	0.361635	0.31856
ENSG00000172031.6	EPHX4	-0.912144	0.361693	9.47289e-05	1	1	1	0.361693	0.0277908
ENSG00000179988.13	PSTK	0.91208	0.361727	0.0101715	2	2	2	0.182159	0.316392
ENSG00000124664.10	SPDEF	-0.911908	0.361817	0.000416602	1	1	1	0.361817	0.090709
ENSG00000151151.5	IPMK	0.911851	0.361847	6.57158e-06	1	1	1	0.361847	0.00933533
ENSG00000104953.19	TLE6	0.911851	0.361847	0.0322281	1	1	1	0.361847	0.309933
ENSG00000271151.1	RP11-394I13.2	0.911772	0.361889	0.0559213	1	1	1	0.361889	0.395634
ENSG00000205078.5	SYCE1L	-0.911743	0.361904	0.107874	2	2	2	0.338335	0.512204
ENSG00000166295.8	ANAPC16	0.911346	0.362113	0.00175503	2	2	2	0.424992	0.174644
ENSG00000122873.11	CISD1	-0.911102	0.362242	0.0147372	1	2	2	0.362242	0.212071
ENSG00000185158.12	LRRC37B	0.911036	0.362276	0.0017721	1	1	1	0.362276	0.159921
ENSG00000185418.15	TARSL2	0.911013	0.362288	0.271024	3	3	3	0.16301	0.626967
ENSG00000204152.10	TIMM23B	-0.910992	0.3623	0.0666399	2	2	2	0.414346	0.349369
ENSG00000117595.10	IRF6	-0.910892	0.362352	2.06639	3	3	3	0.36015	0.940023
ENSG00000257354.2	RP11-631N16.2	-0.910871	0.362363	0.0593501	2	2	2	0.141656	0.439
ENSG00000142544.6	CTU1	0.910797	0.362403	0.0346798	2	2	2	0.17594	0.270878
ENSG00000127903.13	ZNF835	0.910596	0.362508	0.130351	3	3	3	0.310105	0.309186
ENSG00000139194.7	RBP5	0.910045	0.362799	0.0095157	2	2	2	0.358523	0.228464
ENSG00000267339.5	LINC00906	-0.910039	0.362802	0.00558323	1	1	1	0.362802	0.115213
ENSG00000197935.6	ZNF311	0.910004	0.36282	0.0594941	1	2	2	0.36282	0.4589
ENSG00000238171.1	AC068196.1	-0.909929	0.36286	0.00849635	1	1	1	0.36286	0.126929
ENSG00000172345.13	STARD5	-0.909705	0.362978	0.175218	3	3	3	0.118033	0.609673
ENSG00000066583.11	ISOC1	-0.909437	0.36312	1.42854e-05	1	2	2	0.36312	0.0518233
ENSG00000112234.8	FBXL4	0.908722	0.363497	0.00344896	2	2	2	0.337134	0.150921
ENSG00000269220.1	LINC00528	0.908707	0.363505	0.155908	2	2	2	0.137323	0.499926
ENSG00000137077.7	CCL21	-0.908633	0.363544	0.00415651	1	1	1	0.363544	0.0930776
ENSG00000230606.10	AC159540.1	-0.908615	0.363553	0.398529	1	1	1	0.363553	0.909438
ENSG00000187546.13	AGMO	0.908602	0.36356	4.19613e-07	1	1	1	0.36356	0.00367547
ENSG00000136828.18	RALGPS1	-0.908554	0.363586	0.0219338	1	2	2	0.363586	0.227927
ENSG00000187959.9	CPSF4L	0.908453	0.363639	0.0523605	1	1	1	0.363639	0.323671
ENSG00000176124.11	DLEU1	-0.908449	0.363641	0.0214122	2	2	2	0.00578544	0.317654
ENSG00000278214.1	LINC02139	-0.908322	0.363708	0.0187928	2	2	2	0.104845	0.314607
ENSG00000047346.12	FAM214A	-0.908258	0.363742	0.0117931	1	1	1	0.363742	0.184566
ENSG00000179941.6	BBS10	-0.90814	0.363804	0.0234964	2	2	2	0.0914112	0.204171
ENSG00000268471.6	DKFZP434I0714	-0.90793	0.363915	0.000134687	2	2	2	0.226357	0.0568148
ENSG00000205220.11	PSMB10	-0.907732	0.36402	0.00413048	2	2	2	0.12962	0.100878
ENSG00000116922.14	C1orf109	-0.907512	0.364136	0.0268895	1	1	1	0.364136	0.253323
ENSG00000119138.4	KLF9	0.907148	0.364329	0.00995959	1	1	1	0.364329	0.159728
ENSG00000055950.16	MRPL43	-0.906492	0.364676	0.0293602	1	2	2	0.364676	0.282617
ENSG00000213213.13	CCDC183	-0.906487	0.364678	0.0277567	2	2	2	0.429941	0.289633
ENSG00000184117.11	NIPSNAP1	-0.906316	0.364769	0.022105	2	2	2	0.307809	0.213893
ENSG00000099377.13	HSD3B7	-0.906174	0.364844	0.0082909	1	1	1	0.364844	0.129936
ENSG00000183397.5	C19orf71	-0.90579	0.365047	0.498438	2	2	2	0.17853	0.659017
ENSG00000167766.18	ZNF83	0.905688	0.365101	0.347381	3	3	3	0.246862	0.464012
ENSG00000133858.15	ZFC3H1	0.905466	0.365218	0.000709165	1	1	1	0.365218	0.0666522
ENSG00000268205.1	CTC-444N24.11	-0.905304	0.365304	0.00924417	2	2	2	0.402289	0.174198
ENSG00000275703.1	U47924.32	-0.905203	0.365358	0.000322145	1	1	1	0.365358	0.0276599
ENSG00000197168.11	NEK5	-0.904943	0.365495	0.0692488	1	1	1	0.365495	0.81647
ENSG00000075407.18	ZNF37A	0.904844	0.365548	0.00203621	1	2	2	0.365548	0.142871
ENSG00000143384.12	MCL1	-0.904707	0.365621	0.00502248	2	2	2	0.365792	0.152167
ENSG00000214753.2	HNRNPUL2	0.904593	0.365681	0.00244132	1	2	2	0.365681	0.0831054
ENSG00000164106.7	SCRG1	-0.904071	0.365958	0.030781	1	1	1	0.365958	0.25597
ENSG00000117899.10	MESDC2	0.903998	0.365997	0.0775356	2	2	2	0.365015	0.564243
ENSG00000127364.3	TAS2R4	-0.903855	0.366072	0.368194	1	1	1	0.366072	0.860459
ENSG00000198898.13	CAPZA2	0.903797	0.366103	0.00850948	2	2	2	0.0129691	0.254981
ENSG00000173013.5	CCDC96	-0.903781	0.366112	3.94308e-05	2	2	2	0.324431	0.00847968
ENSG00000115239.21	ASB3	0.903592	0.366212	0.000108105	1	1	1	0.366212	0.0390839
ENSG00000250056.5	LINC01018	0.903575	0.366221	0.142027	3	3	3	0.472914	0.971559
ENSG00000105261.7	OVOL3	0.902962	0.366546	1.61502e-06	1	1	1	0.366546	0.00441943
ENSG00000145423.4	SFRP2	-0.902908	0.366575	3.67507e-05	2	2	2	0.408238	0.00923675
ENSG00000099381.17	SETD1A	-0.902854	0.366604	0.00634424	1	1	1	0.366604	0.11242
ENSG00000178201.4	VN1R1	0.902747	0.36666	0.143684	3	3	3	0.340191	0.347374
ENSG00000105849.5	TWISTNB	0.902731	0.366669	0.0113232	1	1	1	0.366669	0.179383
ENSG00000167978.16	SRRM2	0.902532	0.366774	0.00542177	2	2	2	0.241948	0.206494
ENSG00000172113.8	NME6	0.90247	0.366807	0.0192717	2	2	2	0.364245	0.22146
ENSG00000164597.13	COG5	-0.902452	0.366817	0.0206351	2	2	2	0.0686424	0.156685
ENSG00000154710.16	RABGEF1	0.902255	0.366921	0.0585979	1	1	1	0.366921	0.347916
ENSG00000162407.8	PLPP3	-0.902145	0.36698	0.00599323	1	2	2	0.36698	0.210834
ENSG00000196091.13	MYBPC1	0.90211	0.366998	9.12589e-05	1	1	1	0.366998	0.0359097
ENSG00000122335.13	SERAC1	0.901963	0.367076	0.0411666	2	2	2	0.410108	0.324232
ENSG00000084774.13	CAD	-0.901841	0.367141	0.0105189	2	2	2	0.173544	0.157351
ENSG00000171960.10	PPIH	0.901817	0.367154	0.00806964	1	1	1	0.367154	0.220254
ENSG00000100626.16	GALNT16	0.901685	0.367224	0.123664	2	2	2	0.132066	0.656459
ENSG00000101181.17	MTG2	0.901605	0.367267	0.0583941	1	1	1	0.367267	0.379957
ENSG00000133488.14	SEC14L4	0.901506	0.36732	0.20274	3	3	3	0.102711	1.15566
ENSG00000250934.1	RP11-71E19.1	-0.901166	0.3675	0.170851	1	1	1	0.3675	0.571548
ENSG00000134371.10	CDC73	0.901065	0.367554	0.00601971	2	2	2	0.447214	0.105888
ENSG00000183150.7	GPR19	0.901002	0.367587	0.0103797	1	1	1	0.367587	0.245066
ENSG00000128268.11	MGAT3	-0.900831	0.367678	0.00565061	1	1	1	0.367678	0.117474
ENSG00000257591.5	ZNF625	0.900423	0.367895	0.00525037	2	2	2	0.436737	0.12919
ENSG00000161328.10	LRRC56	-0.900384	0.367916	0.289509	3	3	3	0.103844	0.614151
ENSG00000242474.2	AC093627.9	-0.900146	0.368043	0.036496	2	2	2	0.287934	0.902839
ENSG00000162613.16	FUBP1	-0.900132	0.36805	0.00870618	2	2	2	0.36708	0.223249
ENSG00000182247.9	UBE2E2	-0.899984	0.368129	0.0100981	2	2	2	0.383328	0.223706
ENSG00000231427.5	LINC01445	0.899977	0.368133	0.00199151	2	2	2	0.394995	0.108181
ENSG00000104450.12	SPAG1	0.899966	0.368138	0.114251	1	1	1	0.368138	0.572099
ENSG00000130487.5	KLHDC7B	-0.899939	0.368153	0.0694115	2	2	2	0.126915	0.368966
ENSG00000169976.6	SF3B5	0.899903	0.368172	0.00129789	1	2	2	0.368172	0.109651
ENSG00000148925.10	BTBD10	0.899834	0.368208	0.0199585	2	2	2	0.432605	0.220363
ENSG00000176531.10	PHLDB3	0.899759	0.368249	0.00112669	1	1	1	0.368249	0.0466068
ENSG00000009954.10	BAZ1B	-0.899434	0.368421	0.0023337	1	1	1	0.368421	0.122235
ENSG00000114331.13	ACAP2	0.899376	0.368453	0.00912178	1	1	1	0.368453	0.14527
ENSG00000242252.1	BGLAP	0.899262	0.368513	0.0126936	1	1	1	0.368513	0.181123
ENSG00000187240.13	DYNC2H1	-0.899242	0.368524	0.00423749	1	1	1	0.368524	0.15806
ENSG00000151090.17	THRB	-0.899223	0.368534	0.00138437	1	1	1	0.368534	0.0952182
ENSG00000237232.7	ZNF295-AS1	-0.899197	0.368548	0.456615	2	2	2	0.406745	0.851263
ENSG00000189362.11	NEMP2	0.898928	0.368691	0.0155453	2	2	2	0.153702	0.174731
ENSG00000243961.2	RP5-839B4.8	-0.898794	0.368763	1.26135e-06	2	2	2	0.362565	0.00322453
ENSG00000060762.18	MPC1	0.898616	0.368857	0.000336238	1	1	1	0.368857	0.0282827
ENSG00000077348.8	EXOSC5	-0.898602	0.368865	0.121272	3	3	3	0.113831	0.457081
ENSG00000165072.9	MAMDC2	-0.898523	0.368907	0.00351688	1	1	1	0.368907	0.166127
ENSG00000176153.11	GPX2	0.898348	0.369	0.0181227	1	1	1	0.369	0.23838
ENSG00000181523.12	SGSH	0.898173	0.369093	0.0125205	2	3	3	0.297735	0.167895
ENSG00000127337.6	YEATS4	0.89795	0.369212	0.284112	3	3	3	0.188946	1.14543
ENSG00000164967.9	RPP25L	0.897884	0.369248	0.0232583	1	1	1	0.369248	0.220724
ENSG00000168899.4	VAMP5	-0.897661	0.369366	0.00228498	1	1	1	0.369366	0.169018
ENSG00000198890.7	PRMT6	-0.897392	0.36951	0.0474338	1	1	1	0.36951	0.363523
ENSG00000157326.18	DHRS4	-0.897168	0.369629	0.170224	3	4	4	0.340695	0.471162
ENSG00000180347.13	CCDC129	-0.897126	0.369652	0.137422	2	2	2	0.113639	0.632222
ENSG00000163499.11	CRYBA2	-0.896903	0.36977	0.000198721	1	1	1	0.36977	0.0658527
ENSG00000160917.14	CPSF4	-0.896866	0.369791	0.000373159	2	2	2	0.374793	0.0430919
ENSG00000132702.12	HAPLN2	-0.896564	0.369952	2.05599e-08	1	1	1	0.369952	0.000247047
ENSG00000105784.15	RUNDC3B	0.896456	0.370009	0.0177549	1	1	1	0.370009	0.188515
ENSG00000126264.9	HCST	-0.896388	0.370046	0.000170077	1	1	1	0.370046	0.12678
ENSG00000104886.11	PLEKHJ1	-0.896379	0.37005	0.0171753	1	1	1	0.37005	0.482374
ENSG00000187608.8	ISG15	-0.896333	0.370075	0.0013526	2	2	2	0.252405	0.115911
ENSG00000270022.3	RNU12	0.896056	0.370223	0.154502	1	1	1	0.370223	0.616827
ENSG00000161955.16	TNFSF13	-0.895848	0.370334	5.4401e-06	1	1	1	0.370334	0.0114141
ENSG00000141469.16	SLC14A1	-0.895714	0.370405	0.00211199	1	1	1	0.370405	0.139875
ENSG00000171476.21	HOPX	0.895641	0.370444	0.0301323	1	1	1	0.370444	0.260339
ENSG00000117174.10	ZNHIT6	-0.895419	0.370563	0.118235	2	2	2	0.182042	0.529065
ENSG00000251287.8	ALG1L2	-0.895396	0.370575	0.00897995	1	2	2	0.370575	0.252186
ENSG00000182552.14	RWDD4	0.895295	0.370629	0.0285468	1	2	2	0.370629	0.304329
ENSG00000084112.14	SSH1	0.89518	0.370691	0.0010256	1	1	1	0.370691	0.0521692
ENSG00000135549.14	PKIB	0.895062	0.370754	0.0004199	1	1	1	0.370754	0.0325839
ENSG00000162639.15	HENMT1	-0.895038	0.370767	0.00784788	1	1	1	0.370767	0.300272
ENSG00000031691.6	CENPQ	-0.894979	0.370798	0.0542688	1	1	1	0.370798	0.351305
ENSG00000160439.15	RDH13	0.894836	0.370875	0.126116	4	4	4	0.202674	0.494029
ENSG00000235169.7	SMIM1	-0.89477	0.37091	0.00214565	1	1	1	0.37091	0.108539
ENSG00000126698.10	DNAJC8	-0.894595	0.371004	0.00467526	1	1	1	0.371004	0.0975876
ENSG00000213139.7	CRYGS	-0.89459	0.371007	0.013306	2	2	2	0.216294	0.147963
ENSG00000099942.12	CRKL	0.894446	0.371083	0.000644573	1	1	1	0.371083	0.0998034
ENSG00000120837.7	NFYB	-0.894411	0.371102	0.0309697	2	2	2	0.368151	0.30905
ENSG00000106484.14	MEST	0.89424	0.371194	0.289226	3	3	3	0.1879	0.516869
ENSG00000158683.7	PKD1L1	0.894074	0.371282	0.29119	2	2	2	0.239857	0.711146
ENSG00000169418.9	NPR1	-0.893978	0.371334	0.0375973	1	1	1	0.371334	0.48531
ENSG00000140297.12	GCNT3	0.893932	0.371358	0.000182	1	1	1	0.371358	0.0765463
ENSG00000163684.11	RPP14	-0.89392	0.371365	0.123817	2	2	2	0.358498	0.41661
ENSG00000271843.1	RP11-245J9.5	0.893852	0.371401	0.0181472	1	1	1	0.371401	0.240088
ENSG00000216490.3	IFI30	0.893657	0.371505	0.00691792	1	1	1	0.371505	0.135308
ENSG00000260032.1	NORAD	0.893409	0.371638	0.000180722	1	1	1	0.371638	0.0929108
ENSG00000163219.11	ARHGAP25	-0.893251	0.371723	0.00430644	1	1	1	0.371723	0.125268
ENSG00000211456.10	SACM1L	-0.893215	0.371742	0.0145602	3	3	3	0.246088	0.258526
ENSG00000141030.12	COPS3	-0.893121	0.371792	0.000460311	1	1	1	0.371792	0.0341317
ENSG00000180096.11	SEPT1	-0.892493	0.372129	0.0348581	1	1	1	0.372129	0.27329
ENSG00000214700.5	C12orf71	0.8924	0.372178	0.0255988	2	2	2	0.336118	0.205886
ENSG00000165678.20	GHITM	0.892224	0.372273	0.0145536	2	2	2	0.276548	0.311578
ENSG00000185105.5	MYADML2	0.890999	0.372929	1.41748	2	2	2	0.309887	1.02549
ENSG00000107862.4	GBF1	0.890981	0.372939	1.07677e-05	1	1	1	0.372939	0.0132507
ENSG00000134072.10	CAMK1	-0.890885	0.372991	0.00494736	2	2	2	0.396628	0.138956
ENSG00000186470.13	BTN3A2	0.890858	0.373005	0.535738	3	3	3	0.0681056	1.10253
ENSG00000164611.12	PTTG1	0.890845	0.373012	0.0387362	3	3	3	0.388444	0.197772
ENSG00000158050.4	DUSP2	-0.890331	0.373288	0.000506991	2	2	2	0.0863076	0.0314636
ENSG00000115325.13	DOK1	0.890094	0.373415	0.00141344	1	1	1	0.373415	0.153388
ENSG00000117281.15	CD160	0.890087	0.373419	0.00977927	1	1	1	0.373419	0.13499
ENSG00000141854.9	MISP3	0.89006	0.373434	0.0591632	2	2	2	0.210908	0.326263
ENSG00000272335.1	RP11-53O19.3	0.890054	0.373437	0.00970548	2	2	2	0.083574	0.146173
ENSG00000135297.15	MTO1	-0.890041	0.373444	0.0015345	1	1	1	0.373444	0.120166
ENSG00000141959.16	PFKL	0.889853	0.373545	0.0536965	4	4	4	0.194865	0.687663
ENSG00000090686.15	USP48	0.889786	0.373581	0.00694377	2	2	2	0.37467	0.137281
ENSG00000229352.1	AC007563.3	-0.889724	0.373614	0.0356979	1	1	1	0.373614	0.27769
ENSG00000187091.13	PLCD1	0.88924	0.373874	0.00728421	1	1	1	0.373874	0.169866
ENSG00000029725.16	RABEP1	-0.889126	0.373936	0.0623218	2	2	2	0.382563	0.27556
ENSG00000170476.15	MZB1	-0.889	0.374003	0.000355836	1	1	1	0.374003	0.0538623
ENSG00000111642.14	CHD4	-0.888933	0.374039	0.000718644	1	1	1	0.374039	0.0547383
ENSG00000046604.12	DSG2	-0.888759	0.374133	0.00978849	2	2	2	0.380184	0.146307
ENSG00000115297.10	TLX2	-0.888718	0.374155	9.10782e-06	1	1	1	0.374155	0.00628149
ENSG00000114423.18	CBLB	-0.888693	0.374168	0.145872	2	2	2	0.300827	0.459623
ENSG00000132744.7	ACY3	0.888337	0.37436	0.122418	2	2	2	0.366981	0.515607
ENSG00000162493.16	PDPN	0.888261	0.3744	0.0098759	1	1	1	0.3744	0.157059
ENSG00000131143.8	COX4I1	0.888167	0.374451	0.0207183	2	2	2	0.00694575	0.431736
ENSG00000253485.2	PCDHGA5	0.888088	0.374494	0.0127225	2	2	2	0.193318	0.237
ENSG00000272864.1	RP11-17E13.2	0.887989	0.374547	0.651639	2	2	2	0.0835046	0.805539
ENSG00000257261.5	RP11-96H19.1	-0.887831	0.374631	0.228792	2	2	2	0.156291	0.687926
ENSG00000136114.15	THSD1	0.887714	0.374695	0.00620209	1	1	1	0.374695	0.239697
ENSG00000255328.1	RP11-326C3.12	-0.887616	0.374747	2.56919	4	4	4	0.366314	0.794664
ENSG00000124614.13	RPS10	0.887558	0.374779	0.0320085	3	3	3	0.0308357	0.324809
ENSG00000196152.10	ZNF79	0.887365	0.374882	0.0312805	2	2	2	0.13908	0.256983
ENSG00000144182.16	LIPT1	-0.887267	0.374935	0.337824	2	2	2	0.426376	0.57497
ENSG00000184363.9	PKP3	-0.88723	0.374955	0.061541	1	1	1	0.374955	0.359849
ENSG00000167992.12	VWCE	-0.886994	0.375082	0.0106394	1	2	2	0.375082	0.405478
ENSG00000141664.9	ZCCHC2	-0.886987	0.375086	0.0105655	1	1	1	0.375086	0.146783
ENSG00000277526.4	RP11-378A12.1	-0.886911	0.375127	0.0305945	1	1	1	0.375127	0.241278
ENSG00000116786.11	PLEKHM2	-0.886904	0.37513	0.0361758	1	2	2	0.37513	0.277362
ENSG00000283051.1	LINC01668	0.886901	0.375132	0.274337	2	2	2	0.448223	0.537975
ENSG00000135447.16	PPP1R1A	-0.886898	0.375134	0.00302836	1	1	1	0.375134	0.0958515
ENSG00000148187.17	MRRF	0.886882	0.375142	0.00440631	2	2	2	0.12066	0.0805089
ENSG00000160471.12	COX6B2	-0.886816	0.375178	0.498014	3	3	3	0.241499	0.393628
ENSG00000197226.12	TBC1D9B	0.886796	0.375189	0.0372206	1	1	1	0.375189	0.288439
ENSG00000145860.11	RNF145	0.886615	0.375286	0.00431641	1	2	2	0.375286	0.12097
ENSG00000259577.1	CERNA1	0.886544	0.375324	0.0946306	4	4	4	0.392419	0.513758
ENSG00000065609.14	SNAP91	0.886526	0.375334	0.00218486	2	2	2	0.251497	0.101872
ENSG00000168397.16	ATG4B	0.886411	0.375396	0.0484087	1	2	2	0.375396	0.35226
ENSG00000100228.12	RAB36	0.886251	0.375482	0.0978155	2	2	2	0.155632	0.291064
ENSG00000281404.1	LINC01176	0.885814	0.375718	0.250313	2	2	2	0.482385	0.93245
ENSG00000151806.13	GUF1	0.885663	0.375799	0.445021	3	3	3	0.0151558	0.709691
ENSG00000103042.8	SLC38A7	0.885431	0.375924	0.0224354	1	1	1	0.375924	0.31423
ENSG00000125166.12	GOT2	0.885351	0.375967	0.00416752	1	1	1	0.375967	0.144808
ENSG00000078401.6	EDN1	0.885335	0.375976	0.00478028	1	1	1	0.375976	0.341622
ENSG00000185942.11	NKAIN3	-0.885218	0.376039	1.74361e-06	1	1	1	0.376039	0.00196447
ENSG00000223403.3	MEG9	0.885202	0.376048	0.00463379	1	1	1	0.376048	0.112068
ENSG00000170577.7	SIX2	0.88514	0.376081	0.0741989	1	1	1	0.376081	0.403434
ENSG00000198917.12	SPOUT1	-0.884984	0.376165	0.00820444	2	2	2	0.374409	0.204656
ENSG00000258315.5	C17orf49	-0.884954	0.376181	0.00987467	1	1	1	0.376181	0.215547
ENSG00000072210.18	ALDH3A2	-0.884826	0.37625	0.0361048	2	2	2	0.0306517	0.316398
ENSG00000227107.1	AC096574.5	0.884615	0.376364	0.0940591	2	2	2	0.29861	0.258376
ENSG00000166192.14	SENP8	0.884311	0.376528	0.00543707	2	2	2	0.0551816	0.159668
ENSG00000100416.12	TRMU	-0.884255	0.376559	0.0601321	2	2	2	0.431003	0.520246
ENSG00000067167.7	TRAM1	-0.884171	0.376604	0.00175856	2	2	2	0.416782	0.059216
ENSG00000139505.11	MTMR6	-0.883998	0.376697	0.106162	2	2	2	0.239553	0.624399
ENSG00000260360.1	RP11-533E19.5	-0.883916	0.376742	5.16686e-06	1	1	1	0.376742	0.0112313
ENSG00000101126.15	ADNP	0.88382	0.376793	0.00644684	2	2	2	0.324168	0.258044
ENSG00000144659.10	SLC25A38	-0.883645	0.376888	0.00964885	2	2	2	0.373938	0.1375
ENSG00000112294.12	ALDH5A1	-0.883556	0.376936	0.0314224	2	2	2	0.367397	0.260318
ENSG00000258405.9	ZNF578	0.883458	0.376989	0.0272211	1	1	1	0.376989	0.326521
ENSG00000272381.1	RP11-192P3.4	-0.883393	0.377024	0.000508855	2	2	2	0.136522	0.0304736
ENSG00000117154.11	IGSF21	0.882943	0.377267	0.0912538	3	3	3	0.00210248	0.447643
ENSG00000205269.5	TMEM170B	-0.882887	0.377297	0.019254	2	2	2	0.088081	0.11981
ENSG00000126870.15	WDR60	-0.882696	0.3774	2.21976	3	3	3	0.167287	1.09955
ENSG00000151689.12	INPP1	-0.882678	0.37741	0.357694	2	2	2	0.374848	0.966095
ENSG00000204859.12	ZBTB48	-0.882469	0.377523	0.00141808	2	2	2	0.378478	0.0815389
ENSG00000166111.9	SVOP	-0.882293	0.377618	3.70716e-06	2	2	2	0.1202	0.0101039
ENSG00000168811.6	IL12A	-0.882027	0.377762	0.0143507	1	1	1	0.377762	0.244449
ENSG00000167578.17	RAB4B	0.881866	0.377849	0.00890719	2	2	2	0.0707442	0.156849
ENSG00000139154.14	AEBP2	-0.88184	0.377863	0.000617118	2	2	2	0.316519	0.0543973
ENSG00000272205.1	RP11-277B15.3	-0.88122	0.378199	1.06978e-07	1	1	1	0.378199	0.0017229
ENSG00000101349.16	PAK5	-0.880915	0.378364	0.000241504	1	1	1	0.378364	0.088176
ENSG00000132010.15	ZNF20	0.880627	0.37852	0.0346485	2	2	2	0.401308	0.380958
ENSG00000112249.13	ASCC3	-0.880411	0.378637	0.0342295	3	3	3	0.339106	0.270346
ENSG00000183250.11	LINC01547	0.880328	0.378682	0.0342882	1	1	1	0.378682	0.279532
ENSG00000133710.15	SPINK5	0.880139	0.378784	0.0022333	1	1	1	0.378784	0.168908
ENSG00000169902.13	TPST1	0.87975	0.378995	0.0128444	1	1	1	0.378995	0.503671
ENSG00000284024.1	RP11-398C13.8	0.87965	0.379049	1.07987e-06	1	1	1	0.379049	0.00292049
ENSG00000182013.17	PNMAL1	-0.87929	0.379244	0.240234	3	3	3	0.0429327	0.639204
ENSG00000182149.20	IST1	0.879273	0.379253	0.0263176	3	3	3	0.0713786	0.152972
ENSG00000138670.17	RASGEF1B	-0.879262	0.379259	0.182346	2	2	2	0.0645123	0.524177
ENSG00000108823.15	SGCA	-0.879222	0.379281	0.575811	1	1	1	0.379281	1.04699
ENSG00000030582.17	GRN	-0.878988	0.379408	0.0143308	1	1	1	0.379408	0.220908
ENSG00000153885.14	KCTD15	0.878988	0.379408	0.172427	1	1	1	0.379408	0.625228
ENSG00000162086.14	ZNF75A	-0.878615	0.37961	0.02305	2	2	2	0.237022	0.174239
ENSG00000232677.6	LINC00665	0.878611	0.379612	0.61074	3	3	3	0.0105818	0.707984
ENSG00000176148.15	TCP11L1	0.878515	0.379665	0.0164591	2	2	2	0.348328	0.195406
ENSG00000167705.11	RILP	0.878241	0.379813	0.0255349	2	2	2	0.159374	0.247858
ENSG00000099956.18	SMARCB1	0.878095	0.379892	0.30924	4	4	4	0.278153	0.671921
ENSG00000166349.9	RAG1	-0.877971	0.37996	0.00576061	2	2	2	0.144087	0.198125
ENSG00000167601.11	AXL	0.87793	0.379982	0.0122369	2	2	2	0.461271	0.130642
ENSG00000180264.11	ADGRD2	-0.877772	0.380068	1.00065	3	3	3	0.0819657	0.758991
ENSG00000163817.15	SLC6A20	0.877621	0.380149	0.00107986	1	1	1	0.380149	0.0832932
ENSG00000228878.7	SEPT7-AS1	-0.877489	0.380221	0.00999412	2	2	2	0.42276	0.371095
ENSG00000173083.14	HPSE	-0.877489	0.380221	0.0274533	2	2	2	0.50822	0.628877
ENSG00000130165.10	ELOF1	-0.877276	0.380337	0.00296414	2	2	2	0.421677	0.0897566
ENSG00000149564.11	ESAM	-0.877017	0.380477	0.00114082	1	1	1	0.380477	0.177918
ENSG00000146109.4	ABT1	0.876978	0.380498	0.0080331	2	2	2	0.249315	0.148453
ENSG00000177030.16	DEAF1	0.876899	0.380541	0.0514795	1	1	1	0.380541	0.352659
ENSG00000197702.11	PARVA	0.876673	0.380664	0.14766	2	2	2	0.456872	0.778283
ENSG00000198060.9	MARCH5	-0.87658	0.380715	0.000252514	1	1	1	0.380715	0.0648329
ENSG00000181396.12	OGFOD3	0.875506	0.381299	0.0317274	1	1	1	0.381299	0.317169
ENSG00000260645.1	RP11-250B2.5	-0.875286	0.381418	0.103428	1	1	1	0.381418	0.484233
ENSG00000233967.6	RP11-250B2.3	-0.875286	0.381418	0.112592	1	1	1	0.381418	0.505231
ENSG00000272092.1	RP11-350N15.5	0.875253	0.381436	0.012342	2	2	2	0.0867264	0.179653
ENSG00000170162.13	VGLL2	-0.875149	0.381493	0.0359478	1	1	1	0.381493	0.394243
ENSG00000088448.14	ANKRD10	-0.875118	0.38151	0.0169306	1	1	1	0.38151	0.214878
ENSG00000136104.19	RNASEH2B	0.87492	0.381617	0.140237	2	2	2	0.31775	1.48878
ENSG00000149823.8	VPS51	-0.874679	0.381748	3.28309e-06	1	1	1	0.381748	0.0080525
ENSG00000233237.6	LINC00472	0.874666	0.381756	0.0199008	2	2	2	0.121547	0.28111
ENSG00000121542.11	SEC22A	-0.874293	0.381959	0.038894	2	2	2	0.203904	0.329542
ENSG00000257647.1	RP11-701H24.3	-0.87416	0.382031	0.000180944	2	2	2	0.0488698	0.0205558
ENSG00000171928.13	TVP23B	-0.874106	0.382061	0.146139	1	2	2	0.382061	0.567158
ENSG00000242419.5	PCDHGC4	-0.874058	0.382087	0.00106938	1	1	1	0.382087	0.0610135
ENSG00000175868.13	CALCB	-0.873879	0.382184	0.197479	1	1	1	0.382184	0.653291
ENSG00000125656.8	CLPP	-0.87387	0.382189	0.0215345	1	1	1	0.382189	0.772998
ENSG00000089154.10	GCN1	-0.873834	0.382208	0.0523919	3	3	3	0.0332321	0.300268
ENSG00000164142.15	FAM160A1	-0.873809	0.382222	0.563797	2	2	2	0.0180564	0.92033
ENSG00000042445.13	RETSAT	0.873735	0.382263	0.0374871	1	1	1	0.382263	1.88222
ENSG00000263321.1	RP11-388C12.5	0.873488	0.382397	4.30848e-05	1	1	1	0.382397	0.0324325
ENSG00000155846.16	PPARGC1B	-0.873431	0.382428	0.00577797	1	1	1	0.382428	0.117728
ENSG00000102879.15	CORO1A	-0.873146	0.382583	0.00366599	1	1	1	0.382583	0.0792282
ENSG00000251396.6	LINC01301	-0.873038	0.382642	0.00675492	1	1	1	0.382642	0.164199
ENSG00000254533.1	AF186192.1	-0.872424	0.382977	0.000234037	1	2	2	0.382977	0.0755894
ENSG00000147889.17	CDKN2A	-0.872332	0.383027	0.00017057	2	2	2	0.435422	0.0201106
ENSG00000267710.6	AC006116.20	0.872226	0.383085	4.74782e-09	1	1	1	0.383085	0.000102227
ENSG00000126067.11	PSMB2	-0.872085	0.383162	1.45724e-05	1	2	2	0.383162	0.00883515
ENSG00000104267.9	CA2	0.872014	0.383201	2.63766e-05	1	1	1	0.383201	0.0253763
ENSG00000221886.3	ZBED8	0.87152	0.38347	0.109549	3	3	3	0.235259	0.294357
ENSG00000204936.9	CD177	0.87152	0.38347	0.0233148	1	1	1	0.38347	0.270295
ENSG00000256591.5	RP11-286N22.8	-0.871373	0.383551	0.0196709	2	2	2	0.329653	0.244991
ENSG00000197043.13	ANXA6	0.871308	0.383586	0.0279628	1	1	1	0.383586	0.2252
ENSG00000138246.15	DNAJC13	-0.870516	0.384019	0.039951	1	2	2	0.384019	0.613141
ENSG00000164161.9	HHIP	-0.870458	0.38405	0.00347937	1	1	1	0.38405	0.079995
ENSG00000151065.13	DCP1B	0.870364	0.384101	3.56041e-05	1	1	1	0.384101	0.0186803
ENSG00000168671.9	UGT3A2	0.870193	0.384195	0.00344195	2	2	2	0.137936	0.0758778
ENSG00000110328.5	GALNT18	0.870005	0.384298	0.0220035	2	2	2	0.174909	0.305494
ENSG00000132329.10	RAMP1	-0.869887	0.384362	0.00262373	1	1	1	0.384362	0.0846518
ENSG00000154240.16	CEP112	0.869816	0.384401	0.0144364	3	3	3	0.20841	0.124411
ENSG00000011347.9	SYT7	-0.86954	0.384552	0.0372804	1	1	1	0.384552	0.408867
ENSG00000134121.9	CHL1	0.869386	0.384636	0.238308	3	3	3	0.466158	0.478516
ENSG00000130717.12	UCK1	-0.869294	0.384687	0.0205373	1	1	1	0.384687	0.266841
ENSG00000271327.1	RP11-1109F11.3	-0.869146	0.384767	0.000111724	1	1	1	0.384767	0.030181
ENSG00000110442.11	COMMD9	0.868969	0.384864	0.0039869	1	1	1	0.384864	0.0842665
ENSG00000166164.15	BRD7	-0.868817	0.384947	0.00267514	1	1	1	0.384947	0.111513
ENSG00000112742.9	TTK	-0.868508	0.385116	0.008218	2	2	2	0.352442	0.138394
ENSG00000102780.16	DGKH	0.868476	0.385134	0.036764	1	1	1	0.385134	0.283202
ENSG00000131127.13	ZNF141	0.868394	0.385179	0.0156821	3	3	3	0.280016	0.121201
ENSG00000148411.7	NACC2	-0.868273	0.385245	0.00127106	1	1	1	0.385245	0.134016
ENSG00000104883.7	PEX11G	-0.868227	0.38527	0.0474356	3	3	3	0.201161	0.328579
ENSG00000178750.2	STX19	0.868029	0.385378	0.0453049	1	1	1	0.385378	0.356502
ENSG00000231015.1	RP5-860P4.2	-0.867748	0.385532	0.00129823	1	1	1	0.385532	0.0570967
ENSG00000155380.11	SLC16A1	0.867675	0.385572	0.00241066	1	1	1	0.385572	0.216028
ENSG00000182827.8	ACBD3	0.867522	0.385656	0.00306294	1	1	1	0.385656	0.0938138
ENSG00000137996.12	RTCA	0.867322	0.385766	0.107676	2	2	2	0.267257	0.634857
ENSG00000119899.12	SLC17A5	-0.86719	0.385838	0.0138705	1	1	1	0.385838	0.178765
ENSG00000184254.16	ALDH1A3	-0.867066	0.385906	0.0252973	1	1	1	0.385906	0.22469
ENSG00000270019.1	RP11-141B14.1	0.867055	0.385912	0.00374931	2	2	2	0.124761	0.136877
ENSG00000213380.14	COG8	0.866958	0.385965	0.0123776	1	1	1	0.385965	0.303535
ENSG00000085644.13	ZNF213	0.866769	0.386069	0.000234645	1	1	1	0.386069	0.0949499
ENSG00000188687.17	SLC4A5	0.866741	0.386084	0.0898016	2	2	2	0.031926	1.17803
ENSG00000140795.12	MYLK3	-0.866261	0.386347	4.99498e-06	1	1	1	0.386347	0.0138534
ENSG00000163635.17	ATXN7	0.866147	0.386409	0.0128885	1	1	1	0.386409	0.228635
ENSG00000254427.1	RP11-430H10.1	0.866116	0.386427	0.439754	3	3	3	0.267011	0.637969
ENSG00000108651.9	UTP6	-0.865983	0.386499	0.037608	1	2	2	0.386499	0.408916
ENSG00000255864.5	RP11-444D3.1	0.865895	0.386548	1.15144e-05	1	1	1	0.386548	0.00642337
ENSG00000142910.15	TINAGL1	0.865663	0.386675	0.00300055	2	2	2	0.0422264	0.190355
ENSG00000080839.11	RBL1	-0.8656	0.38671	0.00299088	1	1	1	0.38671	0.207759
ENSG00000135018.13	UBQLN1	0.865276	0.386887	0.000508164	1	1	1	0.386887	0.0371464
ENSG00000142039.3	CCDC97	-0.865248	0.386903	0.00448174	2	2	2	0.109606	0.0913851
ENSG00000168878.16	SFTPB	-0.865244	0.386905	0.0340352	1	1	1	0.386905	0.555111
ENSG00000167264.17	DUS2	0.865047	0.387013	0.0319831	2	2	2	0.146138	0.320652
ENSG00000145916.18	RMND5B	0.864994	0.387042	0.0320292	2	2	2	0.436886	1.10635
ENSG00000170892.10	TSEN34	0.864977	0.387051	0.0197896	2	2	2	0.326885	0.14979
ENSG00000155561.14	NUP205	0.864481	0.387323	0.000378595	1	2	2	0.387323	0.0764885
ENSG00000142002.16	DPP9	0.86443	0.387352	0.0668141	1	1	1	0.387352	0.419745
ENSG00000203667.9	COX20	-0.86442	0.387357	0.0382853	2	2	2	0.423866	0.468517
ENSG00000196465.10	MYL6B	-0.864302	0.387422	2.53203e-07	1	1	1	0.387422	0.00177921
ENSG00000013441.15	CLK1	0.864009	0.387583	2.52251e-05	1	1	1	0.387583	0.0347118
ENSG00000136827.11	TOR1A	-0.863871	0.387659	0.215645	2	2	2	0.371326	0.754943
ENSG00000184990.12	SIVA1	-0.863425	0.387904	0.0624533	2	2	2	0.421206	0.458811
ENSG00000111678.10	C12orf57	0.863343	0.387949	0.00406997	1	1	1	0.387949	0.298022
ENSG00000203999.8	LINC01270	0.863151	0.388054	0.024003	2	2	2	0.127226	0.657724
ENSG00000145779.7	TNFAIP8	-0.863112	0.388076	0.197988	2	2	2	0.00860456	1.12016
ENSG00000111181.12	SLC6A12	-0.863026	0.388123	0.000132506	1	1	1	0.388123	0.0606358
ENSG00000110713.15	NUP98	0.862217	0.388568	1.71121e-05	1	1	1	0.388568	0.00855284
ENSG00000138347.15	MYPN	0.862143	0.388609	9.69994e-07	1	1	1	0.388609	0.0022698
ENSG00000188641.12	DPYD	0.862103	0.388631	0.000494499	2	2	2	0.324992	0.0548384
ENSG00000133704.9	IPO8	0.862011	0.388681	0.12463	2	2	2	0.395745	0.334878
ENSG00000266173.6	STRADA	0.861927	0.388728	0.00895545	1	1	1	0.388728	0.13936
ENSG00000161996.18	WDR90	-0.861824	0.388784	0.0296103	2	3	3	0.484408	0.339758
ENSG00000109133.12	TMEM33	0.861419	0.389007	0.00524971	1	1	1	0.389007	0.154428
ENSG00000151093.7	OXSM	0.861256	0.389097	9.06595e-06	1	1	1	0.389097	0.0158605
ENSG00000225828.1	FAM229A	0.861239	0.389106	0.00536303	1	1	1	0.389106	0.342103
ENSG00000138674.16	SEC31A	0.861174	0.389142	0.00469285	2	2	2	0.207316	0.0849765
ENSG00000014824.13	SLC30A9	-0.861127	0.389168	0.0161961	2	2	2	0.315254	0.496765
ENSG00000173597.8	SULT1B1	-0.860735	0.389384	0.0082491	1	1	1	0.389384	0.218471
ENSG00000039650.11	PNKP	0.860645	0.389433	0.0382868	3	3	3	0.0800929	0.653172
ENSG00000182923.16	CEP63	0.86048	0.389524	0.120064	2	2	2	0.254156	1.1849
ENSG00000067715.13	SYT1	0.860285	0.389632	7.69188e-05	1	1	1	0.389632	0.0164419
ENSG00000183549.10	ACSM5	0.85988	0.389855	0.113257	3	3	3	0.10568	1.00845
ENSG00000182749.5	PAQR7	-0.8594	0.39012	0.0120538	1	1	1	0.39012	0.1575
ENSG00000165233.17	CARD19	-0.859171	0.390246	0.000479858	1	3	3	0.390246	0.0410668
ENSG00000155657.26	TTN	0.85908	0.390297	2.08092e-05	1	1	1	0.390297	0.0282759
ENSG00000196502.11	SULT1A1	0.858834	0.390432	0.129258	3	4	4	0.351792	0.747044
ENSG00000188312.13	CENPP	-0.8587	0.390506	0.413886	2	2	2	0.122028	1.25335
ENSG00000224310.1	LINC01567	0.858271	0.390743	9.91182e-06	1	1	1	0.390743	0.00796547
ENSG00000066777.8	ARFGEF1	-0.85799	0.390898	0.000259017	1	1	1	0.390898	0.026265
ENSG00000197919.5	IFNA1	0.857804	0.391001	0.0249847	1	1	1	0.391001	0.738396
ENSG00000251301.6	RP11-81H14.2	0.857522	0.391157	0.0124578	1	1	1	0.391157	0.15972
ENSG00000283992.1	LYNX1	-0.857503	0.391167	0.0524439	2	2	2	0.390963	0.331068
ENSG00000230415.1	LINC01786	0.857495	0.391171	0.0376222	3	3	3	0.417926	0.382528
ENSG00000132837.14	DMGDH	-0.857451	0.391196	0.00551947	2	2	2	0.560858	0.201158
ENSG00000060558.3	GNA15	-0.857379	0.391235	0.740621	1	1	1	0.391235	1.41681
ENSG00000161202.17	DVL3	-0.857322	0.391267	0.00803345	1	1	1	0.391267	0.352338
ENSG00000171435.13	KSR2	-0.857259	0.391302	0.00166133	1	1	1	0.391302	0.103134
ENSG00000128159.11	TUBGCP6	-0.857161	0.391356	0.02192	1	1	1	0.391356	0.216855
ENSG00000090612.20	ZNF268	0.856599	0.391666	0.0720525	1	2	2	0.391666	0.38937
ENSG00000138085.16	ATRAID	0.856599	0.391666	0.0435371	1	2	2	0.391666	0.321294
ENSG00000283297.1	RP4-816N1.8	-0.856391	0.391781	0.0513375	1	1	1	0.391781	0.324233
ENSG00000106268.15	NUDT1	0.856177	0.3919	0.0105183	1	1	1	0.3919	0.151288
ENSG00000085831.15	TTC39A	-0.856109	0.391938	0.000221536	2	2	2	0.233384	0.0559652
ENSG00000111664.10	GNB3	0.855519	0.392264	1.47581	4	4	4	0.249148	0.712386
ENSG00000164418.19	GRIK2	-0.855382	0.39234	3.2047e-05	1	1	1	0.39234	0.0196866
ENSG00000008869.11	HEATR5B	0.855199	0.392441	7.05883e-05	2	2	2	0.45387	0.0340259
ENSG00000159496.14	RGL4	0.855155	0.392466	0.0182503	1	1	1	0.392466	0.298786
ENSG00000240303.7	ACAD11	0.854806	0.392658	0.00222962	2	2	2	0.400394	0.0724515
ENSG00000180902.17	D2HGDH	0.854727	0.392702	0.407489	3	3	3	0.283665	0.541479
ENSG00000122644.12	ARL4A	0.854614	0.392765	0.00235502	1	1	1	0.392765	0.0908092
ENSG00000137492.7	THAP12	-0.854567	0.392791	9.55573e-07	1	1	1	0.392791	0.0045665
ENSG00000233396.7	LINC01719	0.854518	0.392818	0.0761002	3	3	3	0.260024	0.544539
ENSG00000122008.15	POLK	-0.854284	0.392947	0.0309466	1	2	2	0.392947	0.324389
ENSG00000203772.7	SPRN	-0.854213	0.392987	0.0103004	2	3	3	0.226658	0.205797
ENSG00000124702.17	KLHDC3	-0.854074	0.393064	2.09789e-05	1	1	1	0.393064	0.0168586
ENSG00000183258.11	DDX41	-0.853972	0.393121	0.000247074	1	1	1	0.393121	0.0448821
ENSG00000169696.15	ASPSCR1	0.853936	0.393141	0.0362612	3	3	3	0.16555	0.144075
ENSG00000198429.9	ZNF69	0.853753	0.393242	0.0780235	3	3	3	0.068393	0.485064
ENSG00000014216.15	CAPN1	0.853753	0.393242	0.00114774	1	2	2	0.393242	0.131794
ENSG00000127720.7	METTL25	0.853213	0.393541	0.000445194	1	1	1	0.393541	0.0801559
ENSG00000116685.15	KIAA2013	-0.853187	0.393556	9.90654e-05	2	2	2	0.500637	0.0341072
ENSG00000173214.5	MFSD4B	-0.853111	0.393598	0.0399382	3	3	3	0.175525	0.287499
ENSG00000103199.13	ZNF500	0.852468	0.393955	0.278469	3	3	3	0.272281	0.625526
ENSG00000184182.18	UBE2F	-0.852127	0.394144	0.0116006	2	2	2	0.350875	0.0896306
ENSG00000144711.13	IQSEC1	-0.85209	0.394164	0.0174184	2	4	4	0.232245	0.275883
ENSG00000137876.9	RSL24D1	-0.852078	0.394171	0.0231245	2	2	2	0.517088	0.589688
ENSG00000234224.2	TMEM229A	0.851923	0.394257	0.000890665	2	2	2	0.223011	0.071113
ENSG00000164776.9	PHKG1	0.851833	0.394307	0.00248418	2	2	2	0.344982	0.0988023
ENSG00000135144.7	DTX1	-0.851238	0.394637	0.0107855	1	1	1	0.394637	0.160436
ENSG00000148110.15	MFSD14B	0.85108	0.394725	0.00993174	1	1	1	0.394725	0.138891
ENSG00000116819.6	TFAP2E	0.850944	0.394801	0.000698955	1	1	1	0.394801	0.0647167
ENSG00000105270.14	CLIP3	-0.850861	0.394847	0.00188058	2	2	2	0.189716	0.0828933
ENSG00000099203.6	TMED1	-0.850747	0.39491	0.000974404	1	1	1	0.39491	0.21574
ENSG00000186185.13	KIF18B	-0.850578	0.395004	0.00199504	1	1	1	0.395004	0.0701222
ENSG00000267107.6	PCAT19	0.850574	0.395006	0.0264602	1	1	1	0.395006	0.276086
ENSG00000115947.13	ORC4	0.850525	0.395033	0.0235643	2	2	2	0.480024	0.627401
ENSG00000148057.15	IDNK	-0.850434	0.395084	0.00334855	1	1	1	0.395084	0.089492
ENSG00000196371.3	FUT4	0.850277	0.395171	0.00430695	1	2	2	0.395171	0.257985
ENSG00000123684.12	LPGAT1	-0.850206	0.395211	0.00848051	2	2	2	0.350074	0.128843
ENSG00000172354.9	GNB2	-0.850051	0.395297	0.00544993	2	2	2	0.0358604	0.09129
ENSG00000197629.5	MPEG1	0.850045	0.3953	0.00146335	2	2	2	0.14109	0.0540221
ENSG00000176435.6	CLEC14A	-0.849519	0.395593	1.72928e-06	1	1	1	0.395593	0.00180307
ENSG00000273604.1	EPOP	0.84943	0.395642	0.00223311	2	2	2	0.18942	0.0612707
ENSG00000237190.3	CDKN2AIPNL	-0.848986	0.395889	0.0689248	2	2	2	0.238822	0.750304
ENSG00000275342.4	PRAG1	0.848132	0.396364	0.0506101	3	3	3	0.0951768	0.337081
ENSG00000120437.8	ACAT2	-0.84813	0.396366	0.0206642	1	1	1	0.396366	0.279251
ENSG00000102471.13	NDFIP2	0.847565	0.39668	0.000147794	1	1	1	0.39668	0.0255826
ENSG00000160691.18	SHC1	-0.847284	0.396837	0.000832943	1	1	1	0.396837	0.10964
ENSG00000127328.21	RAB3IP	0.847255	0.396853	0.0053377	2	2	2	0.529577	0.210568
ENSG00000063241.7	ISOC2	-0.847216	0.396875	0.0381789	3	3	3	0.417723	0.540011
ENSG00000165322.17	ARHGAP12	-0.847192	0.396888	0.0207513	2	2	2	0.0830531	0.152882
ENSG00000126005.16	MMP24-AS1	-0.84714	0.396917	0.474947	2	2	2	0.109938	0.60716
ENSG00000182117.5	NOP10	-0.847093	0.396943	0.0224501	2	2	2	0.474812	0.200736
ENSG00000248677.1	LINC02102	0.846858	0.397074	0.0451421	2	2	2	0.361487	0.270781
ENSG00000102924.11	CBLN1	0.846667	0.397181	0.00714228	2	2	2	0.0298618	0.122612
ENSG00000178075.19	GRAMD1C	-0.846499	0.397274	0.0632967	1	1	1	0.397274	0.414194
ENSG00000181541.5	MAB21L2	0.846343	0.397361	0.00283089	1	2	2	0.397361	0.0764234
ENSG00000123815.11	COQ8B	0.84607	0.397514	0.0985963	3	3	3	0.0286582	0.410465
ENSG00000103196.11	CRISPLD2	-0.845797	0.397666	0.000844806	1	1	1	0.397666	0.0548415
ENSG00000010319.6	SEMA3G	-0.845668	0.397738	0.0156637	2	2	2	0.0119458	0.218636
ENSG00000138495.6	COX17	-0.845553	0.397802	0.000733312	1	2	2	0.397802	0.0917875
ENSG00000166016.5	ABTB2	-0.845401	0.397887	0.000124176	1	1	1	0.397887	0.0275684
ENSG00000101298.13	SNPH	0.845185	0.398007	0.0694638	2	2	2	0.405287	0.418381
ENSG00000186017.14	ZNF566	-0.845117	0.398045	0.0305094	1	1	1	0.398045	0.257989
ENSG00000118507.15	AKAP7	0.845091	0.39806	0.114758	2	2	2	0.441969	1.1006
ENSG00000188895.11	MSL1	-0.845052	0.398082	0.088423	2	2	2	0.0562148	0.632469
ENSG00000156265.15	MAP3K7CL	-0.844733	0.39826	0.0535559	2	2	2	0.103641	0.343375
ENSG00000158470.5	B4GALT5	-0.844589	0.39834	0.0239043	1	1	1	0.39834	0.239067
ENSG00000139291.13	TMEM19	0.844476	0.398404	0.00684508	2	3	3	0.409833	0.218298
ENSG00000132938.19	MTUS2	-0.844274	0.398516	0.000341488	1	1	1	0.398516	0.0265284
ENSG00000135966.12	TGFBRAP1	0.844273	0.398517	0.00364973	2	2	2	0.343781	0.103079
ENSG00000124356.15	STAMBP	-0.844161	0.39858	0.00357835	1	1	1	0.39858	0.224862
ENSG00000151176.7	PLBD2	0.84403	0.398653	0.00428596	1	1	1	0.398653	0.095127
ENSG00000143753.12	DEGS1	0.843226	0.399102	0.00825182	2	2	2	0.281936	0.212967
ENSG00000273175.1	RP11-11N7.4	0.843004	0.399226	4.29776e-05	1	1	1	0.399226	0.0154913
ENSG00000171109.18	MFN1	-0.842884	0.399293	0.169295	2	2	2	0.325588	0.467435
ENSG00000167977.8	KCTD5	0.842864	0.399304	0.000387273	1	1	1	0.399304	0.121983
ENSG00000060642.10	PIGV	0.842857	0.399308	0.040584	2	2	2	0.00974181	0.436058
ENSG00000234690.6	AC073283.4	-0.842812	0.399334	0.0369495	3	3	3	0.209817	0.566778
ENSG00000138031.14	ADCY3	-0.842767	0.399359	0.0192326	1	1	1	0.399359	0.208009
ENSG00000163762.6	TM4SF18	-0.842531	0.399491	0.00152276	1	1	1	0.399491	0.0548981
ENSG00000270988.1	RP11-439C15.5	0.842412	0.399558	0.0793683	3	3	3	0.217457	0.335753
ENSG00000197106.6	SLC6A17	0.842377	0.399577	2.57012e-05	1	1	1	0.399577	0.00816445
ENSG00000140675.12	SLC5A2	-0.842092	0.399736	0.0618916	1	1	1	0.399736	0.353674
ENSG00000152620.12	NADK2	0.842077	0.399745	0.00413806	1	1	1	0.399745	0.0976673
ENSG00000100815.12	TRIP11	-0.841564	0.400032	0.0440088	2	2	2	0.188755	0.254919
ENSG00000103160.11	HSDL1	-0.841404	0.400122	0.0265737	1	1	1	0.400122	0.268456
ENSG00000119632.3	IFI27L2	0.841073	0.400307	0.192394	3	3	3	0.347994	0.692947
ENSG00000010379.15	SLC6A13	-0.841019	0.400337	0.0695738	2	2	2	0.247065	0.270175
ENSG00000141564.13	RPTOR	-0.840777	0.400473	0.0399082	2	2	2	0.0684663	0.232709
ENSG00000239961.2	LILRA4	0.840751	0.400488	0.00851333	1	1	1	0.400488	0.133398
ENSG00000187815.9	ZFP69	0.840418	0.400674	1.00541	3	3	3	0.132363	1.13316
ENSG00000165449.11	SLC16A9	0.840396	0.400686	0.856894	4	4	4	0.12949	0.80928
ENSG00000119397.16	CNTRL	0.840343	0.400716	0.00139464	1	1	1	0.400716	0.0528242
ENSG00000198825.12	INPP5F	-0.839996	0.40091	0.00791715	1	1	1	0.40091	0.18762
ENSG00000182901.16	RGS7	-0.839933	0.400946	2.23034e-06	1	1	1	0.400946	0.00663706
ENSG00000196365.11	LONP1	0.839718	0.401066	0.33729	2	2	2	0.288867	0.690023
ENSG00000167987.10	VPS37C	-0.839712	0.40107	0.00696869	1	1	1	0.40107	0.228603
ENSG00000132535.18	DLG4	0.839481	0.4012	0.00294259	2	2	2	0.130344	0.0831329
ENSG00000173714.7	WFIKKN2	0.839388	0.401251	0.0123633	1	1	1	0.401251	0.172234
ENSG00000031823.14	RANBP3	-0.839296	0.401303	7.05634e-05	1	1	1	0.401303	0.0415057
ENSG00000164327.12	RICTOR	0.839244	0.401332	0.00149822	1	1	1	0.401332	0.080859
ENSG00000126233.1	SLURP1	-0.838854	0.401552	5.98587e-09	1	1	1	0.401552	0.000240048
ENSG00000130489.14	SCO2	-0.838785	0.40159	0.0890179	2	2	2	0.122199	0.512598
ENSG00000164674.15	SYTL3	0.838609	0.401689	0.0146157	1	1	1	0.401689	0.248932
ENSG00000111727.11	HCFC2	0.838475	0.401764	0.000373682	2	2	2	0.276443	0.0561647
ENSG00000197561.6	ELANE	-0.838471	0.401766	0.00473008	2	2	2	0.209933	0.150502
ENSG00000179240.9	RP11-111M22.2	-0.838298	0.401864	0.00411783	2	2	2	0.481391	0.204143
ENSG00000115598.9	IL1RL2	0.837996	0.402033	0.0115582	1	1	1	0.402033	0.39571
ENSG00000254858.9	MPV17L2	0.837994	0.402034	0.000332448	1	1	1	0.402034	0.0418536
ENSG00000015413.9	DPEP1	0.837989	0.402037	0.0155163	1	1	1	0.402037	0.186233
ENSG00000112981.4	NME5	-0.837804	0.402141	0.0410868	1	1	1	0.402141	1.15011
ENSG00000226935.6	LINC00161	0.837711	0.402193	9.31661e-06	1	1	1	0.402193	0.012839
ENSG00000000460.16	C1orf112	-0.836869	0.402666	0.226231	2	2	2	0.133543	0.658856
ENSG00000119950.20	MXI1	-0.836781	0.402715	0.0214525	1	1	1	0.402715	0.199092
ENSG00000121390.18	PSPC1	0.836697	0.402763	3.43174e-05	1	2	2	0.402763	0.0122293
ENSG00000123545.5	NDUFAF4	0.836627	0.402802	0.000292622	1	1	1	0.402802	0.0760227
ENSG00000104897.9	SF3A2	0.836431	0.402912	0.00819628	1	1	1	0.402912	0.201626
ENSG00000164172.18	MOCS2	-0.836404	0.402927	0.0527581	3	3	3	0.307236	0.481823
ENSG00000163430.11	FSTL1	0.836308	0.402982	0.00591154	1	1	1	0.402982	0.121756
ENSG00000164530.13	PI16	-0.836266	0.403005	0.289851	3	3	3	0.169333	0.684609
ENSG00000086570.12	FAT2	0.836153	0.403069	0.00740402	1	1	1	0.403069	0.134025
ENSG00000141378.14	PTRH2	0.836071	0.403115	0.0123378	2	2	2	0.270321	0.180614
ENSG00000137274.12	BPHL	-0.835973	0.40317	0.1664	1	2	2	0.40317	0.789766
ENSG00000126653.17	NSRP1	0.835882	0.403221	0.0470161	1	1	1	0.403221	0.297313
ENSG00000180776.15	ZDHHC20	-0.835747	0.403297	0.0200277	3	3	3	0.0628417	0.215421
ENSG00000177981.10	ASB8	0.835701	0.403323	0.0668991	1	1	1	0.403323	0.441315
ENSG00000160446.18	ZDHHC12	0.83535	0.40352	0.00518081	1	2	2	0.40352	0.207948
ENSG00000171861.10	MRM3	0.835337	0.403528	0.0161952	2	2	2	0.147022	0.20222
ENSG00000105866.13	SP4	0.835292	0.403553	0.0147236	2	2	2	0.418583	0.11583
ENSG00000115392.11	FANCL	-0.835267	0.403568	0.00396753	2	2	2	0.00913299	0.333737
ENSG00000169508.6	GPR183	0.835113	0.403654	0.00276083	2	2	2	0.370717	0.126262
ENSG00000165076.13	PRSS37	0.835034	0.403698	0.184772	1	1	1	0.403698	0.612907
ENSG00000176903.4	PNMA1	-0.834994	0.403721	0.0101943	1	1	1	0.403721	0.154614
ENSG00000121895.7	TMEM156	0.834951	0.403745	0.0424148	2	2	2	0.0400831	0.312277
ENSG00000166407.13	LMO1	0.834895	0.403777	0.00622804	2	2	2	0.119087	0.273935
ENSG00000125740.13	FOSB	-0.834663	0.403908	0.000266695	1	1	1	0.403908	0.0389285
ENSG00000066336.11	SPI1	0.834061	0.404246	1.1584e-05	1	1	1	0.404246	0.00689108
ENSG00000133657.14	ATP13A3	-0.83362	0.404495	0.000219283	1	1	1	0.404495	0.0370632
ENSG00000154856.12	APCDD1	-0.833475	0.404577	0.00617234	3	3	3	0.242384	0.217301
ENSG00000120693.13	SMAD9	0.833315	0.404667	0.0964072	5	5	5	0.0492032	0.227493
ENSG00000011258.15	MBTD1	-0.832769	0.404975	0.00265262	1	1	1	0.404975	0.0710623
ENSG00000110583.12	NAA40	-0.832667	0.405033	0.0104513	1	1	1	0.405033	0.146379
ENSG00000198538.10	ZNF28	-0.832639	0.405049	0.0171406	1	1	1	0.405049	0.192344
ENSG00000171865.9	RNASEH1	0.832637	0.40505	0.000384369	2	2	2	0.316306	0.0391683
ENSG00000131495.8	NDUFA2	-0.832554	0.405096	0.00340482	1	1	1	0.405096	0.0773106
ENSG00000112378.11	PERP	-0.832469	0.405145	0.0114625	1	1	1	0.405145	0.152205
ENSG00000101363.12	MANBAL	-0.832416	0.405174	0.0540997	3	3	3	0.463047	0.38062
ENSG00000198680.4	TUSC1	-0.832401	0.405182	0.0107939	1	1	1	0.405182	0.287592
ENSG00000158089.14	GALNT14	0.83232	0.405228	1.00945e-05	1	1	1	0.405228	0.0180273
ENSG00000131100.12	ATP6V1E1	-0.832225	0.405282	0.063454	2	2	2	0.270614	0.270741
ENSG00000100162.14	CENPM	-0.832036	0.405389	0.224638	1	1	1	0.405389	1.11617
ENSG00000166676.14	TVP23A	-0.832002	0.405408	0.0380574	3	3	3	0.044049	0.268466
ENSG00000261070.1	RP11-554A11.8	-0.83195	0.405437	0.0179619	2	2	2	0.35425	0.189805
ENSG00000205209.7	SCGB2B2	-0.831928	0.40545	0.0504336	2	2	2	0.371101	0.455453
ENSG00000099889.13	ARVCF	-0.831878	0.405478	0.0424561	1	1	1	0.405478	0.291812
ENSG00000177675.8	CD163L1	0.831662	0.4056	0.00151929	1	1	1	0.4056	0.111296
ENSG00000100335.13	MIEF1	0.831654	0.405604	0.0117701	1	1	1	0.405604	0.167458
ENSG00000205810.8	KLRC3	0.831448	0.40572	0.0126221	1	2	2	0.40572	0.168765
ENSG00000211584.13	SLC48A1	-0.83141	0.405742	0.0286033	2	2	2	0.35867	0.20918
ENSG00000050393.11	MCUR1	-0.831339	0.405782	0.0733101	2	3	3	0.0381294	0.443162
ENSG00000271020.1	RP11-10C24.1	0.831301	0.405803	0.0246043	1	2	2	0.405803	0.258386
ENSG00000092820.17	EZR	0.83111	0.405912	0.0119302	2	2	2	0.180768	0.179136
ENSG00000161091.12	MFSD12	-0.830782	0.406097	0.293065	2	2	2	0.17853	0.516381
ENSG00000171984.14	C20orf196	-0.83068	0.406154	0.0894543	2	2	2	0.215839	0.522772
ENSG00000130590.13	SAMD10	0.83067	0.40616	0.00514386	2	2	2	0.58353	0.1306
ENSG00000145365.10	TIFA	-0.830667	0.406162	0.11941	2	2	2	0.123252	0.41464
ENSG00000182324.6	KCNJ14	0.83058	0.406211	0.0211513	2	2	2	0.408299	0.429052
ENSG00000183569.17	SERHL2	-0.830557	0.406224	0.0834862	2	2	2	0.314584	1.30777
ENSG00000019505.7	SYT13	-0.830172	0.406442	0.133886	2	2	2	0.159823	0.347909
ENSG00000086506.2	HBQ1	-0.830014	0.406531	0.114998	2	2	2	0.112539	0.807954
ENSG00000080031.9	PTPRH	0.82998	0.40655	0.0844104	1	1	1	0.40655	0.784077
ENSG00000162971.10	TYW5	0.829858	0.406619	0.100637	1	1	1	0.406619	0.438463
ENSG00000162972.10	MAIP1	-0.829858	0.406619	0.00456334	1	1	1	0.406619	0.0933678
ENSG00000111247.14	RAD51AP1	0.829768	0.40667	1.94869e-05	1	1	1	0.40667	0.0218117
ENSG00000272070.1	AC005618.6	0.829766	0.406671	0.0776047	2	2	2	0.377566	1.37432
ENSG00000153317.14	ASAP1	0.829737	0.406688	0.136301	2	2	2	0.0527366	0.984162
ENSG00000180739.13	S1PR5	-0.829722	0.406696	4.06622e-05	1	1	1	0.406696	0.0260165
ENSG00000177301.14	KCNA2	-0.829714	0.406701	0.00634688	2	2	2	0.174373	0.171737
ENSG00000179057.13	IGSF22	-0.829564	0.406785	0.0307377	2	2	2	0.49147	0.232217
ENSG00000160791.13	CCR5	-0.829278	0.406947	0.00917081	2	2	2	0.283359	0.195708
ENSG00000134419.15	RPS15A	-0.829269	0.406952	0.000946359	1	1	1	0.406952	0.0426862
ENSG00000117724.12	CENPF	-0.829062	0.407069	0.000394673	1	1	1	0.407069	0.112722
ENSG00000019991.15	HGF	0.828659	0.407297	0.00816048	1	1	1	0.407297	0.310746
ENSG00000104332.11	SFRP1	-0.828604	0.407329	0.0139744	2	2	2	0.197704	0.165754
ENSG00000069482.6	GAL	0.828454	0.407413	0.0469217	1	1	1	0.407413	0.409939
ENSG00000196684.12	HSH2D	0.828406	0.40744	0.000150483	1	1	1	0.40744	0.01862
ENSG00000176438.12	SYNE3	0.828249	0.40753	0.147754	2	2	2	0.330874	0.544902
ENSG00000141252.19	VPS53	-0.828233	0.407538	0.345435	2	2	2	0.23448	0.692392
ENSG00000196460.12	RFX8	-0.828022	0.407658	0.0140082	1	1	1	0.407658	0.171848
ENSG00000118707.9	TGIF2	-0.827693	0.407844	3.70822e-06	1	1	1	0.407844	0.0133089
ENSG00000155158.20	TTC39B	0.827684	0.407849	7.39503e-05	1	1	1	0.407849	0.0594334
ENSG00000157800.17	SLC37A3	-0.827642	0.407873	0.303309	5	5	5	0.0601282	1.19226
ENSG00000113658.16	SMAD5	0.82748	0.407965	0.000918939	1	1	1	0.407965	0.0749956
ENSG00000133106.14	EPSTI1	0.827173	0.408139	0.0347657	2	2	2	0.298637	0.429071
ENSG00000272832.1	RP11-91K8.5	0.827128	0.408165	0.00659943	1	1	1	0.408165	0.122412
ENSG00000165271.16	NOL6	-0.82704	0.408214	0.203956	2	2	2	0.404852	0.705647
ENSG00000197177.15	ADGRA1	0.826962	0.408259	0.0251102	2	2	2	0.414421	0.223157
ENSG00000082153.17	BZW1	0.826962	0.408259	0.000109383	1	2	2	0.408259	0.0271107
ENSG00000187955.11	COL14A1	-0.826959	0.40826	0.00831487	1	1	1	0.40826	0.168661
ENSG00000164603.11	BMT2	-0.826916	0.408285	0.000752776	1	2	2	0.408285	0.11194
ENSG00000115317.11	HTRA2	0.826866	0.408313	0.000179839	1	1	1	0.408313	0.0252113
ENSG00000115307.16	AUP1	-0.826866	0.408313	0.00490544	1	1	1	0.408313	0.131672
ENSG00000164808.16	SPIDR	0.82686	0.408317	0.0040141	2	2	2	0.407528	0.100324
ENSG00000131584.18	ACAP3	0.826847	0.408324	0.00506052	1	1	1	0.408324	0.123444
ENSG00000171451.13	DSEL	0.826824	0.408337	0.0197069	1	1	1	0.408337	0.207726
ENSG00000165948.10	IFI27L1	-0.826605	0.408461	0.0927925	1	2	2	0.408461	0.410459
ENSG00000140876.11	NUDT7	-0.826586	0.408472	0.121184	4	4	4	0.224028	0.408641
ENSG00000244694.7	PTCHD4	-0.826424	0.408564	0.00074915	1	1	1	0.408564	0.0951835
ENSG00000185924.6	RTN4RL1	-0.826342	0.40861	0.0307474	1	1	1	0.40861	0.424877
ENSG00000136003.15	ISCU	-0.826283	0.408643	0.0145396	2	2	2	0.24879	0.44207
ENSG00000155229.20	MMS19	-0.826249	0.408663	0.00722431	2	2	2	0.374951	0.344093
ENSG00000242220.6	TCP10L	-0.826071	0.408764	0.0755003	2	2	2	0.317781	0.433348
ENSG00000184967.6	NOC4L	0.826047	0.408777	0.115008	3	3	3	0.419254	0.704957
ENSG00000232884.7	AF127936.3	-0.826042	0.40878	0.0520104	1	1	1	0.40878	0.754613
ENSG00000169403.11	PTAFR	-0.826019	0.408793	0.00868441	2	2	2	0.407593	0.380053
ENSG00000051009.10	FAM160A2	0.825674	0.408989	0.029253	2	2	2	0.221307	0.501057
ENSG00000090661.11	CERS4	0.825644	0.409006	0.0341476	2	2	2	0.208701	0.204379
ENSG00000139428.11	MMAB	-0.825585	0.40904	0.0775397	2	2	2	0.386717	0.422183
ENSG00000253526.1	RP11-152P17.3	-0.825454	0.409114	4.35803e-05	1	1	1	0.409114	0.0187737
ENSG00000237548.1	TTLL11-IT1	0.825432	0.409126	0.0100614	1	1	1	0.409126	0.394311
ENSG00000132356.11	PRKAA1	0.825398	0.409145	0.00097488	1	1	1	0.409145	0.0504457
ENSG00000129355.6	CDKN2D	-0.82539	0.40915	0.0482275	2	2	2	0.234874	0.301573
ENSG00000165644.10	COMTD1	-0.82514	0.409292	0.0782122	2	2	2	0.348263	0.698967
ENSG00000154330.12	PGM5	-0.824831	0.409468	0.206476	2	2	2	0.18598	0.403943
ENSG00000167614.13	TTYH1	0.824649	0.409571	3.80826e-05	1	1	2	0.409571	0.0101627
ENSG00000114346.13	ECT2	-0.824507	0.409651	0.00881201	1	1	1	0.409651	0.335516
ENSG00000163131.10	CTSS	0.824436	0.409692	0.159346	1	2	2	0.409692	0.56632
ENSG00000156299.13	TIAM1	0.824065	0.409903	0.00571915	1	1	1	0.409903	0.126347
ENSG00000160392.13	C19orf47	-0.82394	0.409974	0.0575578	3	3	3	0.0237853	0.50544
ENSG00000169756.16	LIMS1	0.823821	0.410041	0.0318138	2	2	2	0.382188	0.493465
ENSG00000155115.6	GTF3C6	0.823818	0.410043	0.00108909	1	1	1	0.410043	0.12537
ENSG00000131470.14	PSMC3IP	0.823704	0.410108	0.0245504	1	1	1	0.410108	0.247631
ENSG00000164713.9	BRI3	-0.82355	0.410195	0.0308034	1	1	1	0.410195	0.243375
ENSG00000198598.6	MMP17	0.823541	0.4102	0.216387	2	2	2	0.0715196	0.472135
ENSG00000086289.11	EPDR1	0.823189	0.4104	0.0099561	1	1	1	0.4104	0.346994
ENSG00000132330.16	SCLY	0.82306	0.410474	0.0884982	1	2	2	0.410474	0.512031
ENSG00000162980.16	ARL5A	0.822992	0.410512	0.00246106	1	1	1	0.410512	0.120204
ENSG00000141179.13	PCTP	-0.822991	0.410513	0.00551122	1	1	1	0.410513	0.187844
ENSG00000162572.20	SCNN1D	0.822977	0.410521	0.139338	3	3	3	0.403214	0.913108
ENSG00000134146.11	DPH6	0.822914	0.410557	9.64589e-06	1	2	2	0.410557	0.00963619
ENSG00000178403.3	NEUROG2	-0.822639	0.410714	1.0382e-05	1	1	1	0.410714	0.00866963
ENSG00000177990.11	DPY19L2	-0.822374	0.410864	0.236702	3	3	3	0.149328	0.895723
ENSG00000188785.11	ZNF548	0.822287	0.410914	0.0245032	3	3	3	0.256522	0.662587
ENSG00000196312.12	MFSD14C	0.821923	0.411121	0.0965393	1	2	2	0.411121	1.63668
ENSG00000259705.1	RP11-227D13.1	0.821884	0.411143	5.75517e-06	1	1	1	0.411143	0.0136119
ENSG00000139233.6	LLPH	0.821764	0.411211	0.0352128	2	2	2	0.0394938	0.24404
ENSG00000189043.9	NDUFA4	-0.821627	0.411289	2.71138e-06	1	1	1	0.411289	0.00259639
ENSG00000160214.12	RRP1	0.820813	0.411753	0.0123073	2	2	2	0.219243	0.207252
ENSG00000099364.16	FBXL19	-0.820602	0.411873	6.07044e-07	1	1	1	0.411873	0.00109242
ENSG00000149554.12	CHEK1	0.820393	0.411992	0.380107	3	3	3	0.131077	0.800281
ENSG00000163633.10	C4orf36	0.820337	0.412024	0.0126033	1	1	1	0.412024	0.261268
ENSG00000163463.11	KRTCAP2	-0.820301	0.412044	0.000298997	1	1	1	0.412044	0.0255272
ENSG00000120438.11	TCP1	-0.820251	0.412073	0.00205908	2	2	2	0.424353	0.0774547
ENSG00000145002.12	FAM86B2	-0.819934	0.412254	0.072117	1	4	4	0.412254	0.445852
ENSG00000198624.12	CCDC69	0.819931	0.412255	0.00669323	1	1	1	0.412255	0.129557
ENSG00000247970.2	RP11-543C4.1	-0.819886	0.412281	0.0492488	1	2	2	0.412281	0.34566
ENSG00000111725.10	PRKAB1	0.819776	0.412344	0.0323608	2	2	2	0.456777	0.178956
ENSG00000101608.12	MYL12A	-0.819604	0.412442	0.0105716	1	1	1	0.412442	0.187995
ENSG00000105202.8	FBL	0.819486	0.412509	0.0135893	1	1	1	0.412509	0.168313
ENSG00000235319.1	AC012360.4	0.819373	0.412574	0.19278	2	2	2	0.432797	0.430637
ENSG00000060566.13	CREB3L3	0.819333	0.412596	0.00224723	1	1	1	0.412596	0.0782336
ENSG00000119537.15	KDSR	-0.81922	0.412661	0.0276119	2	2	2	0.471253	0.244485
ENSG00000243284.1	VSIG8	0.819103	0.412728	0.297685	3	3	3	0.142178	0.59072
ENSG00000070761.7	CFAP20	-0.81907	0.412746	0.000283122	2	2	2	0.411034	0.049412
ENSG00000147614.3	ATP6V0D2	-0.818725	0.412943	0.00395159	1	1	1	0.412943	0.131482
ENSG00000178764.7	ZHX2	0.818626	0.413	0.0038358	2	2	2	0.32085	0.096274
ENSG00000104899.7	AMH	0.818527	0.413057	0.52182	3	3	3	0.402912	1.1457
ENSG00000243789.10	JMJD7	0.818444	0.413104	0.0191468	1	1	1	0.413104	0.200676
ENSG00000171903.16	CYP4F11	0.818182	0.413254	0.0324595	1	2	2	0.413254	0.29678
ENSG00000125746.16	EML2	0.818172	0.413259	0.0424291	2	2	2	0.102657	0.214826
ENSG00000100302.6	RASD2	-0.817964	0.413378	0.0492173	3	3	3	0.252737	0.22137
ENSG00000170558.8	CDH2	0.817918	0.413404	0.0355845	1	1	1	0.413404	0.261753
ENSG00000092978.10	GPATCH2	0.81787	0.413431	0.00745134	1	1	1	0.413431	0.146974
ENSG00000095906.16	NUBP2	0.817758	0.413495	0.0118635	1	1	1	0.413495	0.327735
ENSG00000137177.19	KIF13A	0.817581	0.413597	0.002359	1	1	1	0.413597	0.184512
ENSG00000174231.16	PRPF8	-0.817502	0.413641	0.000396109	2	2	2	0.237974	0.0715941
ENSG00000255260.1	CTD-3224I3.3	-0.817499	0.413643	0.185713	2	2	2	0.212396	0.731361
ENSG00000102699.5	PARP4	0.817425	0.413685	0.00027651	1	1	1	0.413685	0.0317767
ENSG00000180592.16	SKIDA1	0.817209	0.413809	0.00124237	1	1	1	0.413809	0.185668
ENSG00000115718.17	PROC	-0.817113	0.413864	2.75183e-05	1	1	1	0.413864	0.0233131
ENSG00000113073.14	SLC4A9	-0.816906	0.413982	0.0171943	1	1	1	0.413982	0.191039
ENSG00000250519.6	RP11-680H20.2	-0.816856	0.414011	0.126403	1	1	1	0.414011	0.505435
ENSG00000092051.16	JPH4	0.816629	0.414141	6.84114e-06	1	1	1	0.414141	0.00428102
ENSG00000213930.11	GALT	-0.816599	0.414158	0.00186253	2	2	2	0.545881	0.118586
ENSG00000117601.13	SERPINC1	0.816511	0.414208	0.111204	2	2	2	0.351503	0.724975
ENSG00000161944.16	ASGR2	-0.815736	0.414651	0.00597822	1	1	1	0.414651	0.122946
ENSG00000178460.17	MCMDC2	0.815641	0.414706	0.0144007	1	1	1	0.414706	0.509928
ENSG00000159723.4	AGRP	0.815458	0.41481	0.000183846	1	1	1	0.41481	0.0433711
ENSG00000125434.10	SLC25A35	0.815393	0.414848	0.0495722	3	3	3	0.27424	0.408524
ENSG00000099338.22	CATSPERG	0.815375	0.414858	0.0251354	2	2	2	0.433551	0.312107
ENSG00000186594.14	MIR22HG	-0.815328	0.414885	0.0140959	2	2	2	0.4827	0.132262
ENSG00000118298.10	CA14	-0.81531	0.414895	0.0129848	2	2	2	0.0455046	0.343573
ENSG00000121057.12	AKAP1	0.81489	0.415135	0.0872291	2	2	2	0.0733588	0.365332
ENSG00000077157.21	PPP1R12B	-0.814118	0.415577	2.74877e-08	1	1	1	0.415577	0.000447435
ENSG00000185219.16	ZNF445	-0.813997	0.415646	0.00161484	1	1	1	0.415646	0.277732
ENSG00000159337.6	PLA2G4D	0.813909	0.415697	0.0139646	2	2	2	0.40626	0.180762
ENSG00000070601.9	FRMPD1	-0.813896	0.415705	0.00617638	2	2	2	0.403909	0.113782
ENSG00000269343.6	ZNF587B	0.813888	0.415709	0.0030385	1	2	2	0.415709	0.115073
ENSG00000141385.9	AFG3L2	0.813822	0.415747	0.000173668	2	2	2	0.313354	0.0213828
ENSG00000105983.20	LMBR1	0.813814	0.415752	0.00708439	2	2	2	0.111665	0.285484
ENSG00000080371.5	RAB21	0.81364	0.415851	0.000631715	1	1	1	0.415851	0.0555887
ENSG00000281332.1	LINC00997	-0.813564	0.415895	0.0694075	2	2	2	0.0225751	0.316918
ENSG00000108733.9	PEX12	0.813515	0.415923	0.00739407	2	2	2	0.367758	0.144624
ENSG00000147488.11	ST18	0.813082	0.416171	3.23619e-08	1	1	1	0.416171	0.000505578
ENSG00000183426.16	NPIPA1	0.813055	0.416186	0.200776	1	3	3	0.416186	0.626836
ENSG00000154227.13	CERS3	0.81285	0.416304	0.476081	2	2	2	0.342582	0.915529
ENSG00000089050.15	RBBP9	0.812732	0.416372	0.0118873	2	2	2	0.44265	0.267409
ENSG00000088854.12	C20orf194	0.812718	0.41638	0.0264667	2	2	2	0.351279	0.479022
ENSG00000197442.9	MAP3K5	0.812516	0.416495	0.0656516	2	2	2	0.254739	0.411583
ENSG00000214562.14	NUTM2D	0.812455	0.416531	0.109123	1	2	2	0.416531	0.540084
ENSG00000123200.16	ZC3H13	0.812372	0.416578	0.0117163	2	2	2	0.409819	0.174024
ENSG00000099797.13	TECR	0.812252	0.416647	0.00912796	3	3	3	0.188409	0.0751181
ENSG00000196937.10	FAM3C	-0.811649	0.416993	0.00604329	1	1	1	0.416993	0.147882
ENSG00000127399.14	LRRC61	0.811474	0.417094	0.770672	2	3	3	0.268619	1.21327
ENSG00000126858.16	RHOT1	-0.811386	0.417144	0.0240575	1	1	1	0.417144	0.308338
ENSG00000245556.2	SCAMP1-AS1	-0.81115	0.417279	0.101223	2	2	2	0.326185	0.918275
ENSG00000116906.11	GNPAT	-0.810217	0.417816	0.0891136	2	2	2	0.398622	0.367769
ENSG00000173559.12	NABP1	0.810072	0.417899	0.00374461	2	2	2	0.314916	0.203458
ENSG00000105825.11	TFPI2	0.809762	0.418077	0.000200308	1	1	1	0.418077	0.0333302
ENSG00000149489.8	ROM1	-0.809691	0.418118	0.00369755	2	2	2	0.103814	0.0908625
ENSG00000198791.11	CNOT7	0.809641	0.418147	0.0989336	2	2	2	0.408123	1.06825
ENSG00000233208.5	LINC00642	-0.809504	0.418225	0.0204154	1	1	1	0.418225	0.209588
ENSG00000129226.13	CD68	0.80941	0.418279	0.0145522	1	1	1	0.418279	0.228902
ENSG00000172172.7	MRPL13	-0.809393	0.418289	0.00152422	1	1	1	0.418289	0.133051
ENSG00000142961.14	MOB3C	-0.809379	0.418297	0.168109	3	3	3	0.195161	0.290296
ENSG00000131931.8	THAP1	0.809238	0.418378	0.000624306	2	2	2	0.405677	0.0625933
ENSG00000143952.19	VPS54	0.808867	0.418592	8.40765e-05	2	2	2	0.439623	0.043036
ENSG00000187049.9	TMEM216	-0.808435	0.41884	0.0354321	2	2	2	0.279748	0.352036
ENSG00000006016.10	CRLF1	-0.808288	0.418925	0.284144	2	2	2	0.284229	0.6886
ENSG00000249846.6	LINC02021	-0.808243	0.418951	0.167951	2	3	3	0.41936	0.578008
ENSG00000128040.10	SPINK2	-0.808174	0.41899	0.0454744	2	3	3	0.315094	0.582058
ENSG00000198959.11	TGM2	0.808132	0.419014	1.63096e-05	1	1	1	0.419014	0.0279115
ENSG00000181619.11	GPR135	-0.808124	0.419019	0.0152832	1	1	1	0.419019	0.441857
ENSG00000112118.18	MCM3	-0.808115	0.419024	0.00323154	1	1	1	0.419024	0.779442
ENSG00000149575.5	SCN2B	-0.808013	0.419083	8.25724e-10	1	1	1	0.419083	9.73995e-05
ENSG00000130766.4	SESN2	-0.807915	0.41914	0.0127351	1	1	1	0.41914	0.168618
ENSG00000180914.10	OXTR	0.807849	0.419178	0.0722164	3	3	3	0.267694	0.350421
ENSG00000125966.9	MMP24	0.807842	0.419182	0.00952709	3	3	3	0.268011	0.167084
ENSG00000186432.8	KPNA4	-0.807675	0.419278	0.00156194	2	2	2	0.0123017	0.0511382
ENSG00000249328.2	RP11-26J3.1	0.807432	0.419417	9.44336e-06	1	1	1	0.419417	0.0116741
ENSG00000221946.7	FXYD7	-0.807334	0.419474	0.0269995	1	1	1	0.419474	0.251286
ENSG00000137198.9	GMPR	0.807135	0.419589	0.00712101	1	1	1	0.419589	0.227055
ENSG00000269978.1	RP11-338N10.3	-0.807124	0.419595	0.0768064	3	3	3	0.137056	0.399785
ENSG00000213339.8	QTRT1	-0.806996	0.419669	1.58262e-06	1	1	1	0.419669	0.00587678
ENSG00000143149.12	ALDH9A1	-0.806988	0.419673	0.0473344	2	2	2	0.23614	0.213718
ENSG00000167114.12	SLC27A4	-0.806963	0.419688	0.00126653	1	1	1	0.419688	0.138447
ENSG00000206530.10	CFAP44	-0.806962	0.419688	0.0409892	3	3	3	0.115889	0.33205
ENSG00000111424.10	VDR	0.806962	0.419688	0.0027714	1	1	1	0.419688	0.0764737
ENSG00000165512.4	ZNF22	0.806897	0.419726	0.0121691	2	2	2	0.0562703	0.218619
ENSG00000117682.16	DHDDS	-0.806797	0.419784	0.0292403	2	2	2	0.0151449	0.300034
ENSG00000136068.14	FLNB	0.806746	0.419813	0.101834	3	4	4	0.187554	0.33773
ENSG00000085491.15	SLC25A24	0.806618	0.419887	0.743517	3	3	3	0.42689	1.03131
ENSG00000156687.10	UNC5D	0.806497	0.419957	0.00206168	1	2	2	0.419957	0.0632806
ENSG00000183439.7	TRIM61	-0.806245	0.420102	0.0297592	1	1	1	0.420102	0.546188
ENSG00000058272.16	PPP1R12A	-0.806205	0.420125	0.000528311	1	1	1	0.420125	0.0595188
ENSG00000105329.9	TGFB1	0.806167	0.420147	0.000325766	1	1	1	0.420147	0.0428308
ENSG00000109065.11	NAT9	0.806011	0.420237	0.00502375	1	1	1	0.420237	0.260883
ENSG00000257315.2	ZBED6	0.805904	0.420298	0.00042499	2	2	2	0.427013	0.038379
ENSG00000053501.12	USE1	0.805801	0.420357	0.0701006	3	3	3	0.302908	0.346768
ENSG00000188981.10	MSANTD1	0.805722	0.420403	0.07181	1	1	1	0.420403	0.401831
ENSG00000164045.11	CDC25A	-0.805701	0.420415	0.334853	1	1	1	0.420415	0.933847
ENSG00000189350.12	TOGARAM2	-0.80558	0.420485	0.0401415	3	3	3	0.0353031	0.440158
ENSG00000128272.14	ATF4	0.805398	0.42059	0.0379335	1	1	1	0.42059	0.29563
ENSG00000132383.11	RPA1	0.805237	0.420683	0.0882065	3	3	3	0.143516	0.40129
ENSG00000167703.14	SLC43A2	0.805215	0.420696	0.0296392	2	2	2	0.464357	0.254016
ENSG00000167461.11	RAB8A	-0.80517	0.420722	0.0891385	2	2	2	0.265174	0.337375
ENSG00000267583.5	RP11-322E11.5	-0.804937	0.420856	0.0023941	1	1	1	0.420856	0.0729588
ENSG00000090382.6	LYZ	0.80476	0.420958	0.0564668	2	2	2	0.414034	0.306685
ENSG00000058056.8	USP13	-0.804719	0.420982	0.0256407	1	1	1	0.420982	0.325826
ENSG00000204983.13	PRSS1	0.80458	0.421062	9.16387e-06	1	1	1	0.421062	0.00438956
ENSG00000149503.12	INCENP	-0.804579	0.421063	0.016513	3	3	3	0.169595	0.300682
ENSG00000001460.17	STPG1	-0.804552	0.421078	0.0809756	2	2	2	0.444239	0.249424
ENSG00000066382.16	MPPED2	0.804522	0.421095	0.0170584	1	1	1	0.421095	0.179546
ENSG00000140557.11	ST8SIA2	-0.804413	0.421158	0.00231577	1	1	1	0.421158	0.0955011
ENSG00000183208.12	GDPGP1	-0.804412	0.421159	0.124026	2	2	2	0.155813	0.404696
ENSG00000276030.1	CTD-2027I19.3	0.803901	0.421454	0.00374531	1	1	1	0.421454	0.202499
ENSG00000270972.1	RP11-326C3.15	-0.803706	0.421567	0.104808	2	2	2	0.437251	0.545832
ENSG00000122483.17	CCDC18	-0.803503	0.421684	0.0810487	1	1	1	0.421684	0.422635
ENSG00000114904.12	NEK4	0.803431	0.421725	0.0165119	2	2	2	0.276149	0.200695
ENSG00000196421.8	LINC00176	-0.803361	0.421766	0.0119269	2	2	2	0.441712	0.214062
ENSG00000264026.1	LINC02003	-0.803309	0.421796	0.00669437	1	1	1	0.421796	0.118292
ENSG00000144034.14	TPRKB	0.803298	0.421802	0.00474958	2	2	2	0.0555937	0.145313
ENSG00000173137.11	ADCK5	-0.803083	0.421926	0.0234186	2	2	2	0.300445	0.136407
ENSG00000104957.13	CCDC130	-0.803021	0.421962	0.000721402	2	2	2	0.319171	0.110337
ENSG00000129910.7	CDH15	0.803007	0.42197	0.0466313	2	2	2	0.520739	0.29429
ENSG00000204520.12	MICA	-0.802808	0.422086	0.452767	3	3	3	0.339823	1.09169
ENSG00000272463.1	RP11-532F6.3	-0.802777	0.422104	0.0865114	1	1	1	0.422104	0.534972
ENSG00000135900.3	MRPL44	0.80276	0.422113	0.00615888	2	2	2	0.387009	0.10543
ENSG00000172725.13	CORO1B	0.802099	0.422496	0.0660948	1	2	2	0.422496	0.360304
ENSG00000231389.7	HLA-DPA1	-0.80204	0.42253	0.61902	2	2	2	0.46717	1.13058
ENSG00000136816.15	TOR1B	0.801546	0.422815	0.0706272	2	2	2	0.195437	0.427138
ENSG00000197054.11	ZNF763	0.801075	0.423088	0.100258	2	2	2	0.0590435	0.767973
ENSG00000104687.12	GSR	0.800868	0.423208	1.17584	3	3	3	0.358797	1.01442
ENSG00000156017.12	CARNMT1	-0.800667	0.423324	0.170979	1	2	2	0.423324	0.589929
ENSG00000164305.18	CASP3	-0.800395	0.423482	0.000707976	1	1	1	0.423482	0.0547114
ENSG00000133059.16	DSTYK	-0.799801	0.423826	0.0242773	3	3	3	0.0387846	0.5715
ENSG00000104381.12	GDAP1	0.799692	0.423889	0.00814637	1	1	1	0.423889	0.132916
ENSG00000133627.17	ACTR3B	-0.799663	0.423906	0.000154872	1	2	2	0.423906	0.0378774
ENSG00000110696.9	C11orf58	-0.799139	0.42421	7.45837e-05	1	1	1	0.42421	0.0153391
ENSG00000264404.2	RP11-342C24.8	0.798957	0.424315	0.0114304	1	2	2	0.424315	0.197367
ENSG00000205683.11	DPF3	0.79876	0.42443	0.00151529	1	2	2	0.42443	0.113013
ENSG00000107863.17	ARHGAP21	-0.798746	0.424438	9.54788e-08	1	1	1	0.424438	0.000600807
ENSG00000108479.11	GALK1	0.798679	0.424476	0.009057	2	2	2	0.484917	0.20445
ENSG00000112530.11	PACRG	-0.798611	0.424516	0.142634	1	2	2	0.424516	0.781235
ENSG00000136546.13	SCN7A	0.79847	0.424598	0.0102137	1	1	1	0.424598	0.150585
ENSG00000185670.7	ZBTB3	-0.798104	0.42481	0.000123832	1	1	1	0.42481	0.0187372
ENSG00000080573.6	COL5A3	0.798032	0.424852	0.110027	2	2	2	0.151627	0.48074
ENSG00000163618.17	CADPS	-0.798027	0.424855	0.00133651	2	2	2	0.43568	0.053149
ENSG00000226197.2	RP11-536O18.1	-0.797991	0.424875	3.97449e-07	1	1	1	0.424875	0.00311501
ENSG00000254092.1	RP11-369E15.3	0.797781	0.424997	0.000504821	1	1	1	0.424997	0.104959
ENSG00000142082.14	SIRT3	-0.797642	0.425078	0.379176	3	3	3	0.0723366	0.43093
ENSG00000130881.13	LRP3	-0.797446	0.425192	0.00795329	2	2	3	0.436204	0.124738
ENSG00000140521.12	POLG	-0.797237	0.425313	0.0388317	1	1	1	0.425313	0.292393
ENSG00000130935.9	NOL11	0.797023	0.425438	7.70575e-05	2	2	2	0.00631107	0.0125818
ENSG00000177119.15	ANO6	0.796261	0.42588	9.61605e-05	1	1	1	0.42588	0.0263553
ENSG00000258227.6	CLEC5A	0.796099	0.425974	0.00120106	1	1	1	0.425974	0.0546943
ENSG00000010438.16	PRSS3	0.796003	0.42603	0.0120107	2	3	3	0.121297	0.134189
ENSG00000250958.1	LINC00492	0.795875	0.426105	0.00132725	1	1	1	0.426105	0.170188
ENSG00000134874.17	DZIP1	-0.79582	0.426137	0.000387372	1	1	1	0.426137	0.0467054
ENSG00000197696.9	NMB	0.795416	0.426371	0.0176284	1	1	1	0.426371	0.209837
ENSG00000162415.6	ZSWIM5	0.795002	0.426612	0.00508572	1	1	1	0.426612	0.160519
ENSG00000132819.16	RBM38	-0.794911	0.426665	0.058682	2	3	3	0.195496	0.356523
ENSG00000142408.4	CACNG8	-0.794585	0.426855	0.00174401	1	1	1	0.426855	0.0790529
ENSG00000247157.6	LINC01252	-0.794426	0.426947	0.395552	2	2	2	0.427258	0.962739
ENSG00000172661.17	WASHC2C	0.794218	0.427069	0.271135	2	5	5	0.404415	0.545693
ENSG00000139719.9	VPS33A	-0.794032	0.427177	0.0592107	2	2	2	0.421281	0.731019
ENSG00000136758.18	YME1L1	-0.793837	0.42729	0.00775006	1	1	1	0.42729	0.12007
ENSG00000122678.16	POLM	0.793588	0.427435	0.070702	3	3	3	0.0480924	0.532365
ENSG00000221947.7	XKR9	-0.793484	0.427496	0.353877	2	2	2	0.420309	0.76776
ENSG00000159792.9	PSKH1	0.793313	0.427595	0.00044267	1	1	1	0.427595	0.0372446
ENSG00000140386.12	SCAPER	0.793285	0.427612	0.0839595	2	2	2	0.123735	0.46756
ENSG00000155906.16	RMND1	0.792963	0.4278	0.0383851	3	3	3	0.248388	0.272708
ENSG00000213186.7	TRIM59	-0.79281	0.427889	0.0105214	1	1	1	0.427889	0.146664
ENSG00000154359.12	LONRF1	-0.792233	0.428225	0.00024872	2	2	2	0.0643942	0.0316947
ENSG00000099800.7	TIMM13	0.792055	0.428329	0.0624565	2	2	2	0.0308329	0.337718
ENSG00000009780.15	FAM76A	-0.791844	0.428452	0.000593394	1	1	1	0.428452	0.0497991
ENSG00000085998.13	POMGNT1	0.79163	0.428576	0.0122028	1	1	1	0.428576	0.159899
ENSG00000230989.6	HSBP1	0.791576	0.428608	0.00223383	1	1	1	0.428608	0.0689748
ENSG00000158560.14	DYNC1I1	-0.791519	0.428641	0.149035	3	3	3	0.256685	0.399078
ENSG00000103222.18	ABCC1	0.791475	0.428667	0.0330606	2	2	2	0.124366	0.378883
ENSG00000156414.18	TDRD9	-0.791412	0.428704	0.255079	3	3	3	0.465538	1.0156
ENSG00000140526.17	ABHD2	0.791101	0.428885	0.00581158	1	1	1	0.428885	0.110718
ENSG00000146700.8	SSC4D	-0.791101	0.428885	0.0100877	1	1	1	0.428885	0.147071
ENSG00000225643.1	RP11-70P17.1	-0.791086	0.428894	0.000860869	1	1	1	0.428894	0.0581835
ENSG00000109771.15	LRP2BP	-0.791077	0.428899	0.319458	4	4	4	0.159342	0.738008
ENSG00000112624.12	GLTSCR1L	0.791066	0.428905	0.0120282	1	1	1	0.428905	0.156202
ENSG00000141837.19	CACNA1A	-0.791025	0.428929	0.013146	1	1	1	0.428929	0.430995
ENSG00000135362.13	PRR5L	0.790646	0.42915	0.00444727	2	2	2	0.182181	0.0973142
ENSG00000258499.1	RP11-862G15.2	0.790516	0.429226	0.0366782	2	2	2	0.213231	0.273571
ENSG00000105639.18	JAK3	-0.790479	0.429248	0.271803	2	2	2	0.4219	0.749934
ENSG00000069696.6	DRD4	-0.790163	0.429433	0.0476635	2	3	3	0.221159	0.551424
ENSG00000139737.21	SLAIN1	-0.790106	0.429466	0.00966599	1	1	1	0.429466	0.198102
ENSG00000133422.12	MORC2	-0.789925	0.429572	0.021908	1	1	1	0.429572	0.244812
ENSG00000154917.10	RAB6B	-0.789666	0.429723	0.0327346	3	3	3	0.186329	0.651796
ENSG00000010165.19	METTL13	0.789586	0.42977	0.0543236	2	2	2	0.546306	0.442388
ENSG00000110104.11	CCDC86	-0.789448	0.42985	0.0220996	2	2	2	0.430721	0.238068
ENSG00000169884.13	WNT10B	-0.789177	0.430009	0.00391268	1	1	1	0.430009	0.0906928
ENSG00000138162.18	TACC2	-0.789124	0.430039	0.0197005	2	2	2	0.490985	0.222914
ENSG00000111912.19	NCOA7	0.789073	0.430069	0.00596533	2	2	2	0.372914	0.10343
ENSG00000240771.6	ARHGEF25	-0.78906	0.430077	6.60306e-06	1	1	1	0.430077	0.00746023
ENSG00000006194.9	ZNF263	0.788916	0.430161	0.0197	1	1	1	0.430161	0.22564
ENSG00000271200.1	RP11-430G17.3	-0.788836	0.430208	0.0034701	1	1	1	0.430208	0.089353
ENSG00000230805.6	AL132709.1	-0.78881	0.430223	0.0690028	4	4	4	0.0160952	0.79429
ENSG00000148337.20	CIZ1	-0.788776	0.430243	0.000124143	1	1	1	0.430243	0.052049
ENSG00000187715.13	KBTBD12	0.788765	0.430249	0.226118	1	1	1	0.430249	1.47537
ENSG00000127578.6	WFIKKN1	-0.788525	0.430389	0.212371	2	2	2	0.0935305	0.738933
ENSG00000101204.16	CHRNA4	-0.788464	0.430425	0.340693	3	3	3	0.432519	0.785543
ENSG00000172404.4	DNAJB7	0.788462	0.430427	6.17813e-05	1	1	1	0.430427	0.0289307
ENSG00000160688.18	FLAD1	-0.788449	0.430434	5.86745e-05	1	1	1	0.430434	0.0290995
ENSG00000187134.13	AKR1C1	-0.788311	0.430515	0.474234	3	3	3	0.195962	0.755817
ENSG00000178971.13	CTC1	0.788232	0.430561	0.147117	3	3	3	0.32063	1.30884
ENSG00000177108.5	ZDHHC22	0.788152	0.430608	0.0202887	2	2	2	0.052862	0.17963
ENSG00000158023.9	WDR66	-0.788009	0.430692	0.335551	3	3	3	0.157063	0.49286
ENSG00000272221.1	XXbac-BPG181B23.7	0.787969	0.430715	0.150719	2	3	3	0.504382	0.456199
ENSG00000089685.14	BIRC5	-0.787959	0.430721	0.0855382	2	2	2	0.400031	0.463413
ENSG00000116337.15	AMPD2	0.787804	0.430811	0.00459138	2	3	3	0.122901	0.219569
ENSG00000234608.7	MAPKAPK5-AS1	0.787674	0.430887	0.00857996	1	1	1	0.430887	0.640182
ENSG00000132424.14	PNISR	-0.786799	0.4314	2.0915e-05	2	2	2	0.326909	0.00390052
ENSG00000213760.10	ATP6V1G2	-0.786705	0.431454	1.39119e-05	1	1	1	0.431454	0.0231197
ENSG00000198792.12	TMEM184B	0.786585	0.431525	0.0250136	2	2	2	0.042931	0.237869
ENSG00000122545.18	SEPT7	0.786234	0.43173	0.00102596	1	1	1	0.43173	0.0447701
ENSG00000149761.8	NUDT22	-0.786212	0.431744	2.74116e-05	2	2	2	0.347536	0.0235446
ENSG00000274925.1	CTD-2547G23.4	0.786115	0.4318	1.00104e-05	1	1	1	0.4318	0.0124376
ENSG00000278090.1	RP11-6O2.2	0.786105	0.431806	0.667748	3	3	3	0.111606	0.800952
ENSG00000234545.7	FAM133B	0.786018	0.431857	3.51806e-06	1	1	1	0.431857	0.00797018
ENSG00000196110.7	ZNF699	-0.785984	0.431877	0.00644621	1	1	1	0.431877	0.205469
ENSG00000273270.1	RP11-212P7.2	-0.78578	0.431997	0.0634261	3	3	3	0.149654	0.330685
ENSG00000164221.12	CCDC112	-0.785702	0.432042	0.0115865	2	2	2	0.430849	0.214307
ENSG00000167272.10	POP5	0.785451	0.432189	0.0430921	2	2	2	0.187304	0.296522
ENSG00000159199.13	ATP5G1	0.785291	0.432283	0.264748	3	3	3	0.128448	0.323515
ENSG00000278053.4	DDX52	0.78523	0.432319	0.0124295	1	1	1	0.432319	0.189878
ENSG00000111077.17	TNS2	0.784854	0.432539	0.941435	3	3	3	0.236439	0.802143
ENSG00000155368.16	DBI	0.784799	0.432571	0.00632897	1	1	1	0.432571	0.289709
ENSG00000162641.18	AKNAD1	0.784789	0.432577	0.024084	1	2	2	0.432577	0.513504
ENSG00000104140.6	RHOV	0.78463	0.432671	0.0644823	1	1	1	0.432671	0.418039
ENSG00000085733.15	CTTN	-0.784474	0.432762	0.0501747	1	1	1	0.432762	0.405436
ENSG00000163682.15	RPL9	-0.78424	0.432899	0.0822931	2	3	3	0.263527	0.449919
ENSG00000154479.12	CCDC173	0.78387	0.433117	0.2369	3	3	3	0.269754	0.684602
ENSG00000184574.9	LPAR5	-0.783817	0.433148	0.0178713	1	1	1	0.433148	0.272791
ENSG00000170540.14	ARL6IP1	-0.783788	0.433164	0.0143914	2	2	2	0.337569	0.163635
ENSG00000162148.10	PPP1R32	0.783783	0.433167	0.00422097	1	2	3	0.433167	0.105474
ENSG00000160404.17	TOR2A	-0.78363	0.433257	0.0548098	1	1	1	0.433257	0.328907
ENSG00000257194.2	RP11-567C2.1	0.783486	0.433341	0.0391337	1	1	1	0.433341	0.346378
ENSG00000274104.1	CTD-2553L13.10	0.783486	0.433342	0.0143492	1	1	1	0.433342	0.181019
ENSG00000005700.14	IBTK	-0.783461	0.433356	0.00990037	2	2	2	0.409692	0.180305
ENSG00000160360.12	GPSM1	-0.782826	0.433729	0.128496	4	4	4	0.277062	0.528464
ENSG00000111581.9	NUP107	-0.782796	0.433747	0.183168	2	2	2	0.480181	1.27827
ENSG00000175634.14	RPS6KB2	0.782745	0.433777	0.00239652	1	1	1	0.433777	0.0688452
ENSG00000105642.15	KCNN1	-0.782651	0.433832	4.39098e-05	2	2	2	0.0133832	0.0106966
ENSG00000053702.14	NRIP2	0.782314	0.43403	0.00481234	2	2	2	0.0895901	0.130032
ENSG00000093072.15	CECR1	0.782088	0.434163	1.42292	4	4	4	0.209795	0.995306
ENSG00000135333.13	EPHA7	0.782068	0.434175	0.00166974	1	1	1	0.434175	0.146049
ENSG00000269387.1	RP11-298J23.8	0.782004	0.434212	0.00587084	1	1	1	0.434212	0.154918
ENSG00000185303.16	SFTPA2	0.781939	0.434251	0.25712	3	3	3	0.382199	0.945057
ENSG00000107672.14	NSMCE4A	-0.781661	0.434414	0.0287993	1	1	1	0.434414	0.251029
ENSG00000008517.16	IL32	-0.78159	0.434456	0.0803294	1	1	1	0.434456	0.631212
ENSG00000052723.11	SIKE1	0.781383	0.434578	0.0049791	1	1	1	0.434578	0.103923
ENSG00000213221.4	DNLZ	-0.781248	0.434656	0.162164	3	4	4	0.289766	1.62035
ENSG00000170955.9	PRKCDBP	0.78111	0.434738	0.0540859	2	2	2	0.567517	0.778206
ENSG00000187957.7	DNER	0.781077	0.434757	0.00226181	1	1	1	0.434757	0.10126
ENSG00000245680.9	ZNF585B	0.780951	0.434831	0.060225	1	1	1	0.434831	0.349201
ENSG00000168411.13	RFWD3	0.780648	0.435009	0.211151	3	3	3	0.503283	0.440756
ENSG00000100227.17	POLDIP3	0.780591	0.435043	0.0493358	1	2	2	0.435043	0.34856
ENSG00000188611.14	ASAH2	-0.780426	0.43514	0.379681	2	3	3	0.0123478	1.09127
ENSG00000197774.12	EME2	-0.780095	0.435335	0.0114453	1	2	2	0.435335	0.159988
ENSG00000074071.14	MRPS34	-0.780095	0.435335	0.00237563	1	1	1	0.435335	0.0728892
ENSG00000135587.8	SMPD2	0.779881	0.435461	0.0534956	2	2	2	0.34875	0.332894
ENSG00000168763.15	CNNM3	0.779621	0.435614	0.000675653	1	1	1	0.435614	0.147486
ENSG00000106344.8	RBM28	-0.779433	0.435725	0.0346751	2	2	2	0.0207149	0.700683
ENSG00000138606.19	SHF	0.77843	0.436315	0.345474	3	3	3	0.152232	0.368066
ENSG00000239887.4	C1orf226	0.778201	0.436451	0.000371678	1	1	1	0.436451	0.0749995
ENSG00000152672.7	CLEC4F	-0.778166	0.436471	0.135168	1	1	1	0.436471	0.618378
ENSG00000083168.9	KAT6A	0.778158	0.436476	0.000656876	1	1	1	0.436476	0.0459276
ENSG00000119979.16	FAM45A	0.778142	0.436485	0.00845836	1	1	1	0.436485	0.271705
ENSG00000112237.12	CCNC	-0.777854	0.436655	3.88173e-05	1	1	1	0.436655	0.0117218
ENSG00000272259.5	LINC01749	0.777815	0.436678	0.676286	1	1	1	0.436678	1.08212
ENSG00000169991.10	IFFO2	-0.777378	0.436936	0.00360102	2	2	2	0.362335	0.0920233
ENSG00000146833.15	TRIM4	0.777255	0.437009	0.0770322	1	1	1	0.437009	0.388975
ENSG00000136824.18	SMC2	-0.777255	0.437009	0.317759	1	1	1	0.437009	0.810944
ENSG00000163239.12	TDRD10	-0.777187	0.437049	0.107004	2	2	2	0.401204	0.331687
ENSG00000162344.3	FGF19	-0.777186	0.437049	0.0353602	2	2	2	0.0531779	0.273752
ENSG00000125870.10	SNRPB2	-0.777101	0.437099	0.000107694	1	1	1	0.437099	0.0301284
ENSG00000105497.7	ZNF175	-0.776937	0.437196	0.118596	4	4	4	0.108652	0.479014
ENSG00000146205.13	ANO7	-0.776924	0.437204	0.613516	3	3	3	0.0264725	1.02314
ENSG00000239828.6	RP11-446H18.5	-0.776878	0.437231	0.00157234	1	1	1	0.437231	0.0566326
ENSG00000152495.10	CAMK4	-0.776791	0.437282	0.0533767	1	1	1	0.437282	0.34005
ENSG00000122512.14	PMS2	-0.77674	0.437312	0.134793	2	3	3	0.409323	0.56187
ENSG00000164266.10	SPINK1	0.776698	0.437337	0.000716838	1	1	1	0.437337	0.0455994
ENSG00000139651.10	ZNF740	-0.77665	0.437365	0.0516214	3	3	3	0.222718	0.250122
ENSG00000120738.7	EGR1	0.776517	0.437444	0.00808445	1	1	1	0.437444	0.382069
ENSG00000197472.14	ZNF695	0.776387	0.43752	0.0601149	2	2	2	0.336616	0.605115
ENSG00000150527.16	CTAGE5	0.776282	0.437583	0.0917982	2	2	2	0.239188	0.358969
ENSG00000104228.12	TRIM35	-0.776242	0.437606	0.134796	2	2	2	0.355895	0.642033
ENSG00000101216.10	GMEB2	-0.776212	0.437624	0.350698	2	2	2	0.396408	0.58836
ENSG00000182180.13	MRPS16	0.776127	0.437674	0.00141777	1	1	1	0.437674	0.130942
ENSG00000095713.13	CRTAC1	0.776058	0.437714	0.0275341	1	2	2	0.437714	0.314108
ENSG00000118242.15	MREG	-0.775817	0.437857	0.0138532	3	3	3	0.142474	0.166123
ENSG00000186583.11	SPATC1	0.775806	0.437864	0.00284183	2	2	2	0.265507	0.0734414
ENSG00000160194.17	NDUFV3	0.775793	0.437871	0.274862	3	3	3	0.18095	0.911785
ENSG00000248109.2	CTC-295J13.3	0.775502	0.438043	7.78632e-05	1	1	1	0.438043	0.0220934
ENSG00000100116.16	GCAT	0.775486	0.438053	0.004813	2	2	2	0.45218	0.326033
ENSG00000280336.1	CH17-140K24.3	0.775365	0.438124	0.00805545	1	1	1	0.438124	0.169141
ENSG00000175544.13	CABP4	-0.775023	0.438326	0.0353001	1	1	1	0.438326	0.266116
ENSG00000105618.13	PRPF31	0.774681	0.438528	0.00637881	1	1	1	0.438528	0.117816
ENSG00000171148.13	TADA3	0.774671	0.438534	0.0165438	2	2	2	0.474561	0.241784
ENSG00000171552.12	BCL2L1	0.774665	0.438537	0.00269981	1	1	1	0.438537	0.0772648
ENSG00000178301.3	AQP11	0.774537	0.438614	0.0320665	1	1	1	0.438614	0.271311
ENSG00000146463.11	ZMYM4	0.77452	0.438623	0.000234765	1	1	1	0.438623	0.0371257
ENSG00000172927.7	MYEOV	-0.774482	0.438646	0.0940279	2	2	2	0.511369	0.414568
ENSG00000177868.11	SVBP	0.774328	0.438737	0.427486	2	2	2	0.197439	0.740152
ENSG00000078487.17	ZCWPW1	-0.774031	0.438912	0.0488631	2	2	2	0.0890974	0.365023
ENSG00000163159.12	VPS72	-0.773807	0.439045	2.48238e-07	1	1	1	0.439045	0.00092268
ENSG00000225870.1	LINC00368	0.773791	0.439055	0.0260067	1	1	1	0.439055	0.243976
ENSG00000155463.12	OXA1L	-0.773755	0.439076	0.0274125	2	2	2	0.409793	0.257893
ENSG00000114656.10	KIAA1257	0.773629	0.43915	0.0243277	1	1	1	0.43915	0.253901
ENSG00000144369.12	FAM171B	-0.773535	0.439206	0.000735066	1	1	1	0.439206	0.0394046
ENSG00000130299.16	GTPBP3	0.773511	0.43922	0.0374631	2	2	2	0.581208	0.73782
ENSG00000186666.5	BCDIN3D	-0.773475	0.439241	0.019967	2	2	2	0.283367	0.360387
ENSG00000204104.11	TRAF3IP1	-0.773441	0.439262	0.0105677	2	2	2	0.446119	0.151729
ENSG00000145425.9	RPS3A	0.773272	0.439362	0.000117949	1	1	1	0.439362	0.0281227
ENSG00000136463.7	TACO1	0.773052	0.439491	0.0359334	1	1	1	0.439491	1.175
ENSG00000143850.13	PLEKHA6	-0.772899	0.439582	0.00115096	1	1	1	0.439582	0.0660039
ENSG00000175567.8	UCP2	0.77274	0.439676	0.0598701	3	3	3	0.346927	0.448546
ENSG00000148985.19	PGAP2	-0.772568	0.439778	3.59879e-06	1	1	1	0.439778	0.00999285
ENSG00000126524.9	SBDS	0.772405	0.439875	3.19712e-07	1	1	1	0.439875	0.000806972
ENSG00000150722.10	PPP1R1C	-0.772	0.440114	0.643149	4	4	4	0.328	0.820103
ENSG00000198018.6	ENTPD7	-0.771292	0.440534	0.0248424	2	2	2	0.28261	0.239974
ENSG00000142186.16	SCYL1	-0.770844	0.440799	0.00204484	1	1	1	0.440799	0.124863
ENSG00000138363.14	ATIC	-0.770693	0.440889	0.301608	3	4	4	0.528433	0.973262
ENSG00000155111.14	CDK19	0.770373	0.441078	0.0207879	3	3	3	0.292172	0.19189
ENSG00000188760.10	TMEM198	-0.770349	0.441093	0.00459422	2	2	2	0.184151	0.249307
ENSG00000170873.18	MTSS1	-0.7703	0.441122	0.00146659	1	1	1	0.441122	0.129805
ENSG00000177674.15	AGTRAP	-0.770113	0.441233	0.00181815	2	2	2	0.0589376	0.049922
ENSG00000130193.7	THEM6	0.770058	0.441266	0.217858	2	2	2	0.363277	0.605696
ENSG00000129691.15	ASH2L	0.769812	0.441411	0.000767427	1	1	1	0.441411	0.171715
ENSG00000101746.15	NOL4	0.769686	0.441486	5.01443e-05	1	1	1	0.441486	0.0246257
ENSG00000146013.10	GFRA3	-0.769578	0.44155	0.0773022	2	2	2	0.44595	1.18199
ENSG00000156675.15	RAB11FIP1	0.769576	0.441551	0.00494188	1	1	1	0.441551	0.174113
ENSG00000186628.12	FSD2	-0.769464	0.441618	0.000572511	1	1	1	0.441618	0.135763
ENSG00000164841.4	TMEM74	0.769414	0.441648	0.00489042	1	1	1	0.441648	0.210421
ENSG00000263154.1	RP11-1055B8.2	0.769016	0.441884	0.047979	4	4	4	0.317315	0.377707
ENSG00000137766.16	UNC13C	-0.768951	0.441922	0.00171941	2	2	2	0.441573	0.117848
ENSG00000214946.14	TBC1D26	-0.76887	0.44197	0.494352	2	2	2	0.0662246	0.775812
ENSG00000231010.1	RP6-109B7.2	0.76883	0.441994	9.1915e-05	1	1	1	0.441994	0.0219415
ENSG00000138604.9	GLCE	0.768799	0.442012	0.0103527	3	3	3	0.00711384	0.190483
ENSG00000147536.11	GINS4	-0.768674	0.442087	0.00595421	1	1	1	0.442087	0.184761
ENSG00000275966.1	RP11-1055B8.9	0.768565	0.442152	0.0019154	1	1	1	0.442152	0.0967956
ENSG00000148426.12	PROSER2	-0.768513	0.442183	0.107811	2	2	2	0.22923	0.387039
ENSG00000134827.7	TCN1	-0.768455	0.442217	0.000469675	1	1	1	0.442217	0.0364515
ENSG00000272523.1	LINC01023	0.768427	0.442233	0.0111008	2	2	2	0.233015	0.165595
ENSG00000124019.9	FAM124B	0.768221	0.442356	0.024384	1	1	1	0.442356	0.247133
ENSG00000130939.18	UBE4B	-0.768072	0.442444	0.0157278	3	3	3	0.056506	0.379257
ENSG00000005801.16	ZNF195	0.76753	0.442766	0.0820335	2	2	2	0.30355	0.486152
ENSG00000104427.11	ZC2HC1A	0.767487	0.442792	0.000311002	1	1	1	0.442792	0.121883
ENSG00000140682.18	TGFB1I1	-0.766754	0.443228	0.331005	3	3	3	0.16383	0.711261
ENSG00000091436.16	MAP3K20	0.76662	0.443308	0.00127354	2	2	2	0.099255	0.134535
ENSG00000283183.1	RP11-1263C18.2	-0.766602	0.443318	0.0168567	1	1	1	0.443318	0.297073
ENSG00000104331.8	IMPAD1	-0.766383	0.443449	0.00393739	1	1	1	0.443449	0.0973839
ENSG00000156110.13	ADK	0.766061	0.44364	0.00954536	1	1	1	0.44364	0.201281
ENSG00000116691.10	MIIP	0.766042	0.443651	0.00652018	1	1	1	0.443651	0.129711
ENSG00000087338.4	GMCL1	0.766027	0.44366	0.091371	2	2	2	0.397361	0.293613
ENSG00000138434.16	SSFA2	0.765819	0.443784	4.37324e-05	1	1	1	0.443784	0.0293894
ENSG00000163104.17	SMARCAD1	-0.765761	0.443818	0.00748768	2	2	2	0.357829	0.0932219
ENSG00000118557.15	PMFBP1	-0.765726	0.443839	0.0167569	1	1	1	0.443839	0.246898
ENSG00000008196.12	TFAP2B	-0.765665	0.443875	0.00504796	1	2	2	0.443875	0.145663
ENSG00000158669.11	GPAT4	0.765649	0.443885	0.00581319	2	2	2	0.22988	0.121356
ENSG00000165688.11	PMPCA	-0.765641	0.44389	0.0117601	2	2	2	0.39356	0.191329
ENSG00000228857.2	AC104653.1	0.765622	0.443901	0.0382864	1	1	1	0.443901	0.295151
ENSG00000168062.9	BATF2	0.765589	0.443921	6.94971e-06	1	1	1	0.443921	0.00883791
ENSG00000154719.13	MRPL39	0.765124	0.444197	0.0227735	1	2	2	0.444197	0.472443
ENSG00000172318.5	B3GALT1	-0.765074	0.444227	0.230624	1	1	1	0.444227	1.03043
ENSG00000145850.8	TIMD4	0.764876	0.444345	0.00416861	1	1	1	0.444345	0.192302
ENSG00000125868.15	DSTN	0.76463	0.444492	5.8938e-05	1	1	1	0.444492	0.0435598
ENSG00000255931.1	RP11-286N22.10	-0.764462	0.444592	1.47477e-05	1	1	1	0.444592	0.0155073
ENSG00000166924.8	NYAP1	-0.76434	0.444665	0.00312722	1	1	1	0.444665	0.212442
ENSG00000132463.13	GRSF1	0.764183	0.444758	0.0178935	1	1	1	0.444758	0.50817
ENSG00000113407.13	TARS	-0.763905	0.444924	0.0336038	1	1	1	0.444924	0.674723
ENSG00000213533.11	TMEM110	0.763872	0.444944	0.0466352	1	1	1	0.444944	0.441686
ENSG00000186272.12	ZNF17	-0.763858	0.444952	0.139151	2	2	2	0.435456	0.539446
ENSG00000267475.1	CTD-2538C1.2	0.763579	0.445118	0.0100078	1	2	2	0.445118	0.138566
ENSG00000240849.10	TMEM189	0.76357	0.445124	0.0181084	2	2	2	0.418353	0.120692
ENSG00000108381.10	ASPA	0.763568	0.445124	0.043109	2	2	2	0.357763	0.406421
ENSG00000164855.15	TMEM184A	-0.76342	0.445213	1.49217e-07	1	1	1	0.445213	0.000579391
ENSG00000114654.7	EFCC1	0.763117	0.445393	0.0644782	1	1	1	0.445393	0.413087
ENSG00000197381.15	ADARB1	0.762196	0.445943	0.112166	2	2	2	0.237193	0.51855
ENSG00000198650.10	TAT	-0.762181	0.445952	9.96517e-05	2	2	2	0.308431	0.0243772
ENSG00000013288.8	MAN2B2	0.761931	0.446101	0.0241881	2	2	2	0.379506	0.258152
ENSG00000074603.18	DPP8	-0.761675	0.446254	0.00395692	1	1	1	0.446254	0.0948334
ENSG00000091157.13	WDR7	-0.761525	0.446343	0.0147621	1	1	1	0.446343	0.210647
ENSG00000128276.10	RFPL3	0.76106	0.446621	0.000102224	1	1	1	0.446621	0.0313698
ENSG00000188612.11	SUMO2	0.760986	0.446666	0.00543402	1	1	1	0.446666	0.107032
ENSG00000179796.11	LRRC3B	-0.760781	0.446788	0.0008797	3	3	3	0.347406	0.112256
ENSG00000272636.3	DOC2B	-0.760605	0.446893	0.0480915	1	2	2	0.446893	0.324743
ENSG00000005020.12	SKAP2	-0.76059	0.446902	0.0778988	1	1	1	0.446902	0.48251
ENSG00000197879.14	MYO1C	0.760573	0.446912	0.0170718	3	3	3	0.492637	0.253755
ENSG00000196787.3	HIST1H2AG	0.760519	0.446944	0.000437534	1	1	1	0.446944	0.103353
ENSG00000166578.9	IQCD	0.760454	0.446983	0.0023773	2	2	2	0.2644	0.116089
ENSG00000164941.13	INTS8	0.760384	0.447025	0.102515	2	2	2	0.0941317	0.925696
ENSG00000016402.13	IL20RA	0.760234	0.447115	0.0125848	2	2	2	0.517501	0.156725
ENSG00000185155.11	MIXL1	-0.760099	0.447196	0.2212	2	2	2	0.150594	0.443551
ENSG00000164488.11	DACT2	0.759841	0.447349	0.00642258	1	1	1	0.447349	0.210082
ENSG00000204248.10	COL11A2	0.759578	0.447507	0.203964	3	3	3	0.0202475	0.58189
ENSG00000259820.1	AC083843.1	-0.759411	0.447606	0.322479	3	3	3	0.282798	0.48295
ENSG00000158805.11	ZNF276	-0.759261	0.447696	0.26914	4	4	4	0.145002	0.489061
ENSG00000167904.14	TMEM68	0.759117	0.447783	0.062568	2	2	2	0.495668	0.341258
ENSG00000187048.12	CYP4A11	0.758925	0.447898	0.0680267	1	1	1	0.447898	0.417506
ENSG00000172239.13	PAIP1	-0.758765	0.447993	0.0109912	1	1	1	0.447993	0.146909
ENSG00000074410.13	CA12	-0.758546	0.448124	0.185952	3	3	3	0.216863	0.616083
ENSG00000120159.11	CAAP1	-0.758469	0.44817	0.0122002	1	1	1	0.44817	0.314114
ENSG00000238035.8	AC138035.2	-0.758404	0.448209	0.0249934	1	1	1	0.448209	0.26127
ENSG00000133116.7	KL	-0.758053	0.448419	0.0131487	1	1	1	0.448419	0.304454
ENSG00000196605.7	ZNF846	0.757955	0.448478	0.0989918	3	3	3	0.180917	0.609866
ENSG00000143578.15	CREB3L4	0.757805	0.448568	0.0139523	1	1	1	0.448568	0.168716
ENSG00000173848.18	NET1	-0.757803	0.448569	0.149305	1	1	1	0.448569	1.80505
ENSG00000181894.14	ZNF329	0.757645	0.448664	0.0125931	1	1	1	0.448664	0.202439
ENSG00000099821.13	POLRMT	-0.757475	0.448765	0.0122372	3	3	3	0.0365843	0.174529
ENSG00000232229.5	LINC00865	-0.757335	0.448849	1.16088	2	2	2	0.264041	1.30092
ENSG00000186297.11	GABRA5	-0.757324	0.448856	0.00418378	1	1	1	0.448856	0.113788
ENSG00000156162.16	DPY19L4	0.757228	0.448913	0.0330677	2	2	2	0.496601	0.274653
ENSG00000127774.6	EMC6	0.757074	0.449006	6.50741e-07	1	1	1	0.449006	0.00557526
ENSG00000074054.17	CLASP1	-0.757067	0.44901	0.000943954	2	2	2	0.466713	0.0741041
ENSG00000188282.12	RUFY4	-0.756865	0.449131	0.0245014	1	1	1	0.449131	0.230078
ENSG00000176428.5	VPS37D	-0.7563	0.44947	0.00189405	1	1	1	0.44947	0.0717816
ENSG00000185904.11	LINC00839	0.756085	0.449598	0.170398	2	2	2	0.266115	0.594117
ENSG00000176209.11	SMIM19	0.755722	0.449816	0.0944385	1	1	1	0.449816	0.437471
ENSG00000184986.10	TMEM121	-0.755708	0.449824	4.16155e-05	1	1	1	0.449824	0.0216269
ENSG00000271553.1	RP11-274B21.10	0.755595	0.449892	1.52843	5	5	5	0.0314343	1.02468
ENSG00000167815.11	PRDX2	0.755345	0.450042	0.00746185	2	2	2	0.368761	0.171769
ENSG00000235194.8	PPP1R3E	-0.75528	0.450081	0.000976355	1	1	1	0.450081	0.0819103
ENSG00000150627.15	WDR17	-0.755017	0.450239	0.0145517	2	3	3	0.415007	0.577563
ENSG00000117500.12	TMED5	-0.754966	0.45027	0.0146254	1	1	1	0.45027	0.223253
ENSG00000105875.13	WDR91	-0.754316	0.45066	0.0153068	2	2	2	0.299853	0.172431
ENSG00000267053.6	CTD-3162L10.1	-0.754164	0.450751	0.006531	1	2	2	0.450751	0.343405
ENSG00000164056.10	SPRY1	0.75385	0.450939	2.53934e-06	1	1	1	0.450939	0.00328297
ENSG00000105373.18	GLTSCR2	-0.753748	0.451	0.020109	2	3	3	0.352484	0.342685
ENSG00000100258.17	LMF2	0.753569	0.451108	0.11756	3	3	3	0.231014	0.900105
ENSG00000235100.3	RP11-80H5.9	0.753483	0.45116	0.0167546	1	2	2	0.45116	0.207291
ENSG00000108591.9	DRG2	0.75343	0.451192	0.155267	1	1	1	0.451192	0.98562
ENSG00000127418.14	FGFRL1	-0.753339	0.451246	0.0424214	3	3	3	0.36658	0.291993
ENSG00000173757.9	STAT5B	-0.753249	0.4513	7.14404e-06	1	1	1	0.4513	0.0118785
ENSG00000139218.17	SCAF11	0.753236	0.451308	0.000396118	1	1	1	0.451308	0.0335513
ENSG00000064300.8	NGFR	-0.753104	0.451387	0.056982	1	1	1	0.451387	0.366191
ENSG00000136819.15	C9orf78	-0.752471	0.451768	0.00292668	1	1	1	0.451768	0.0891462
ENSG00000114491.13	UMPS	0.752114	0.451982	0.0558524	2	2	2	0.283547	0.391993
ENSG00000140931.19	CMTM3	-0.751486	0.45236	0.00265891	2	2	2	0.361489	0.146109
ENSG00000011143.16	MKS1	0.751436	0.45239	0.00344377	1	1	1	0.45239	0.134274
ENSG00000154957.13	ZNF18	0.751356	0.452438	0.0144174	1	1	1	0.452438	0.162647
ENSG00000147576.15	ADHFE1	0.75122	0.45252	0.15889	1	1	1	0.45252	0.522205
ENSG00000123106.10	CCDC91	-0.750895	0.452716	0.0781376	2	2	2	0.530273	0.930807
ENSG00000146535.13	GNA12	0.750626	0.452878	0.00422906	1	1	1	0.452878	0.262601
ENSG00000166685.11	COG1	-0.75056	0.452918	0.00257471	2	2	2	0.447578	0.0841492
ENSG00000171863.12	RPS7	-0.750452	0.452983	0.0321213	2	2	2	0.416169	0.430728
ENSG00000082556.10	OPRK1	0.750433	0.452994	0.109467	3	3	3	0.20687	0.513974
ENSG00000164237.8	CMBL	-0.750395	0.453017	0.0719049	3	3	3	0.194833	0.396539
ENSG00000158856.17	DMTN	-0.749868	0.453334	0.0194413	2	2	2	0.0439558	0.188118
ENSG00000125149.11	C16orf70	0.749853	0.453343	1.02271e-05	1	1	1	0.453343	0.0142123
ENSG00000246100.3	LINC00900	0.749817	0.453365	0.0493033	2	3	3	0.424791	0.681332
ENSG00000152763.16	WDR78	-0.749763	0.453397	0.00847978	2	2	2	0.140549	0.143143
ENSG00000197622.12	CDC42SE1	0.749762	0.453398	0.00321454	2	2	2	0.445294	0.10132
ENSG00000088726.15	TMEM40	-0.749505	0.453553	0.000670793	1	1	1	0.453553	0.0376685
ENSG00000267834.1	RP11-167N5.5	0.749466	0.453576	0.00726844	2	2	2	0.445694	0.11691
ENSG00000121406.8	ZNF549	-0.749087	0.453805	1.31912	2	2	2	0.409486	0.929886
ENSG00000229195.1	AC009495.4	-0.748861	0.453941	0.0991789	1	1	1	0.453941	0.655489
ENSG00000168818.9	STX18	-0.748722	0.454025	0.00697205	2	2	2	0.11997	0.220784
ENSG00000132950.18	ZMYM5	0.748617	0.454088	0.0114112	2	2	2	0.456502	0.22343
ENSG00000151651.15	ADAM8	0.748575	0.454113	0.0461352	2	2	2	0.526873	0.306806
ENSG00000025156.12	HSF2	0.748497	0.45416	3.89893e-05	1	2	2	0.45416	0.0291692
ENSG00000203685.9	STUM	-0.748463	0.454181	0.00620962	1	1	1	0.454181	0.195172
ENSG00000159596.6	TMEM69	0.748379	0.454231	0.00542252	2	2	2	0.096452	0.306619
ENSG00000095574.11	IKZF5	0.748309	0.454274	2.63008e-07	1	1	1	0.454274	0.00270144
ENSG00000057935.13	MTA3	0.74828	0.454291	0.00737952	1	1	1	0.454291	0.159086
ENSG00000120907.17	ADRA1A	-0.748259	0.454304	7.29912e-07	1	1	1	0.454304	0.00379686
ENSG00000121904.17	CSMD2	-0.748156	0.454366	0.0635689	2	3	3	0.358657	0.368754
ENSG00000243629.1	LINC00880	0.747477	0.454776	0.140028	1	1	1	0.454776	0.580752
ENSG00000167984.17	NLRC3	0.747413	0.454814	1.28742	4	4	4	0.139396	1.26511
ENSG00000109458.8	GAB1	0.747402	0.454821	6.5959e-05	1	1	1	0.454821	0.0290277
ENSG00000198324.13	FAM109A	0.747224	0.454928	0.000232399	1	1	1	0.454928	0.0677496
ENSG00000183908.5	LRRC55	0.747152	0.454972	0.00011885	1	1	1	0.454972	0.0228023
ENSG00000111860.13	CEP85L	0.747147	0.454975	0.0553964	3	3	3	0.0677684	0.320257
ENSG00000198482.11	ZNF808	0.747113	0.454995	0.0276154	2	2	2	0.387071	0.169144
ENSG00000176809.10	LRRC37A3	0.747073	0.455019	0.229421	1	2	2	0.455019	1.58488
ENSG00000265912.1	RP11-583F2.2	0.747073	0.455019	0.262907	1	1	1	0.455019	1.6966
ENSG00000273061.1	CDC37L1-AS1	-0.746943	0.455098	0.0607284	2	2	2	0.482543	0.4806
ENSG00000204866.8	IGFL2	-0.74688	0.455136	0.03837	2	2	2	0.45929	0.295757
ENSG00000134255.13	CEPT1	0.746869	0.455143	0.00329921	1	1	1	0.455143	0.0909073
ENSG00000185803.8	SLC52A2	0.74664	0.455281	0.0204657	1	1	1	0.455281	0.199796
ENSG00000253507.5	CTD-2501M5.1	-0.746578	0.455318	0.147327	1	1	1	0.455318	0.619426
ENSG00000243749.1	TMEM35B	-0.746463	0.455388	0.00209204	1	1	1	0.455388	0.143192
ENSG00000254837.2	AP001372.2	-0.74646	0.455389	0.000423291	1	1	1	0.455389	0.0370053
ENSG00000077514.8	POLD3	-0.74646	0.455389	0.000420696	1	1	1	0.455389	0.0368917
ENSG00000110066.14	KMT5B	0.746377	0.45544	0.00020656	1	1	1	0.45544	0.0228733
ENSG00000212128.2	TAS2R13	-0.746373	0.455442	0.0652085	1	1	1	0.455442	0.385488
ENSG00000151332.18	MBIP	0.746329	0.455469	0.000372425	1	1	1	0.455469	0.0654122
ENSG00000131981.15	LGALS3	0.746177	0.45556	0.0390392	2	2	2	0.216595	0.491911
ENSG00000013810.18	TACC3	0.745689	0.455855	0.332179	2	2	2	0.270006	0.651998
ENSG00000175691.8	ZNF77	0.745635	0.455888	0.154492	2	2	2	0.482855	1.13271
ENSG00000168234.12	TTC39C	-0.745412	0.456023	0.10434	2	2	2	0.55812	0.724738
ENSG00000121577.13	POPDC2	0.745317	0.45608	0.0433011	1	1	1	0.45608	0.375995
ENSG00000171243.7	SOSTDC1	0.745211	0.456144	0.000108447	1	1	1	0.456144	0.0362148
ENSG00000275383.1	RP11-615I2.6	0.745004	0.456269	0.0262151	1	1	1	0.456269	0.365258
ENSG00000109667.11	SLC2A9	-0.745004	0.456269	0.000117929	1	1	1	0.456269	0.0326759
ENSG00000174405.13	LIG4	-0.744894	0.456336	0.0420564	1	1	1	0.456336	0.531393
ENSG00000139921.12	TMX1	-0.744893	0.456337	0.0184949	2	3	3	0.490679	0.321863
ENSG00000142920.16	AZIN2	0.744804	0.45639	0.0227675	2	2	2	0.459574	0.238946
ENSG00000088035.15	ALG6	0.744583	0.456524	0.140823	2	2	2	0.477387	0.640596
ENSG00000153291.15	SLC25A27	-0.744466	0.456595	1.03705	5	5	5	0.128678	0.908697
ENSG00000146802.12	TMEM168	0.744264	0.456717	3.91552e-06	1	1	1	0.456717	0.00414086
ENSG00000240694.8	PNMA2	0.744256	0.456721	0.568262	2	2	2	0.503175	1.25165
ENSG00000176771.16	NCKAP5	0.744252	0.456724	6.7737e-06	1	1	1	0.456724	0.00485787
ENSG00000234444.9	ZNF736	-0.744194	0.456759	0.0539001	3	3	3	0.340521	0.292714
ENSG00000042493.15	CAPG	0.744021	0.456864	0.201097	4	4	4	0.325156	0.472263
ENSG00000254847.1	RP11-51B23.3	0.744007	0.456872	0.0868066	1	1	1	0.456872	0.620002
ENSG00000256043.2	CTSO	0.743697	0.45706	0.00538478	1	1	1	0.45706	0.110486
ENSG00000198535.5	C2CD4A	-0.743604	0.457116	0.00178247	1	1	1	0.457116	0.0591017
ENSG00000169813.16	HNRNPF	-0.743543	0.457153	0.000138089	2	2	2	0.370721	0.0172842
ENSG00000146416.17	AIG1	-0.743441	0.457215	0.000993102	2	2	2	0.269605	0.0704158
ENSG00000114019.14	AMOTL2	-0.743347	0.457272	0.00367134	1	1	1	0.457272	0.0894253
ENSG00000171827.10	ZNF570	0.743326	0.457284	4.24857e-07	1	1	1	0.457284	0.00123739
ENSG00000122691.12	TWIST1	-0.743143	0.457395	0.00095696	1	1	1	0.457395	0.137479
ENSG00000104635.13	SLC39A14	-0.743135	0.4574	0.00487363	2	2	2	0.357357	0.0956476
ENSG00000232453.6	RP4-794H19.1	0.743063	0.457443	8.60558e-06	1	1	1	0.457443	0.0202745
ENSG00000228789.6	HCG22	0.742903	0.45754	0.239075	3	3	3	0.162698	1.51282
ENSG00000145888.10	GLRA1	0.742855	0.457569	0.163038	1	1	1	0.457569	0.720967
ENSG00000039560.13	RAI14	-0.742831	0.457584	0.201886	4	4	4	0.325266	0.491566
ENSG00000197182.14	MIRLET7BHG	-0.742666	0.457684	0.0117574	1	1	1	0.457684	0.157325
ENSG00000121988.17	ZRANB3	-0.742625	0.457708	0.0062975	1	1	1	0.457708	0.159901
ENSG00000161544.9	CYGB	0.742574	0.45774	0.00237302	1	2	2	0.45774	0.0883327
ENSG00000101577.9	LPIN2	0.742319	0.457894	0.1789	3	3	3	0.182877	0.444503
ENSG00000106603.18	COA1	-0.742271	0.457923	0.150905	2	2	2	0.402033	0.453068
ENSG00000241186.9	TDGF1	0.742113	0.458019	0.238478	1	1	1	0.458019	0.785067
ENSG00000197296.5	FITM2	-0.74211	0.45802	0.00011952	1	1	1	0.45802	0.0446039
ENSG00000108448.20	TRIM16L	0.741886	0.458157	0.254609	2	2	2	0.278992	0.494971
ENSG00000131037.14	EPS8L1	-0.741662	0.458292	0.0462698	1	1	1	0.458292	0.585813
ENSG00000167642.12	SPINT2	-0.741435	0.45843	0.00599733	1	1	1	0.45843	0.115303
ENSG00000102547.18	CAB39L	0.741322	0.458498	0.128321	2	2	2	0.313206	0.444427
ENSG00000101306.10	MYLK2	-0.741146	0.458605	0.0334978	1	2	2	0.458605	0.272502
ENSG00000075218.18	GTSE1	0.741068	0.458652	0.000209095	2	2	2	0.444747	0.0312603
ENSG00000197536.11	C5orf56	0.741035	0.458672	0.19693	2	2	2	0.38724	0.487728
ENSG00000213085.9	CFAP45	0.740817	0.458804	0.0172271	3	3	3	0.231258	0.116229
ENSG00000137965.10	IFI44	-0.740789	0.458821	0.0131042	2	2	2	0.515031	0.231129
ENSG00000164463.12	CREBRF	0.740575	0.458951	0.00837643	2	2	2	0.0569528	0.135091
ENSG00000167315.17	ACAA2	-0.740507	0.458992	0.00298409	1	1	1	0.458992	0.214741
ENSG00000255418.5	RP11-266A24.1	0.740496	0.458999	0.0249173	2	3	3	0.49528	0.652583
ENSG00000136436.14	CALCOCO2	0.740258	0.459143	0.220086	3	3	3	0.14107	0.578717
ENSG00000274290.2	HIST1H2BE	0.740064	0.459261	0.000287337	1	1	1	0.459261	0.0315629
ENSG00000101639.18	CEP192	-0.739792	0.459426	2.00843	3	3	3	0.235612	0.766376
ENSG00000167604.13	NFKBID	-0.739791	0.459427	0.00515677	2	2	2	0.364912	0.32943
ENSG00000179071.4	CCDC89	0.739736	0.45946	0.0429235	1	1	1	0.45946	0.702242
ENSG00000204657.3	OR2H2	-0.739666	0.459503	0.00551485	2	2	2	0.379155	0.186334
ENSG00000203724.10	C1orf53	0.739661	0.459506	0.0399697	1	1	1	0.459506	0.306284
ENSG00000183665.5	TRMT12	-0.739657	0.459508	0.0371827	2	2	2	0.471398	0.218293
ENSG00000122692.8	SMU1	0.739634	0.459522	0.0188122	2	2	2	0.0249684	0.384423
ENSG00000146197.8	SCUBE3	0.739523	0.459589	0.0022982	1	1	1	0.459589	0.079711
ENSG00000165282.13	PIGO	-0.739313	0.459717	0.00878105	1	1	1	0.459717	0.159359
ENSG00000215440.11	NPEPL1	0.739279	0.459738	0.27773	4	4	4	0.281691	0.493251
ENSG00000178498.15	DTX3	0.739243	0.45976	0.0040769	1	1	1	0.45976	0.113231
ENSG00000011332.19	DPF1	-0.739232	0.459766	0.00981293	2	2	2	0.348604	0.130647
ENSG00000115484.14	CCT4	-0.739125	0.459831	0.0102057	2	2	2	0.29427	0.166626
ENSG00000115970.18	THADA	0.738944	0.459941	0.00775773	1	1	1	0.459941	0.19757
ENSG00000273001.1	RP11-118K6.3	0.738944	0.459941	0.00152927	1	1	1	0.459941	0.123815
ENSG00000225873.3	LINC00694	0.738743	0.460063	0.0169016	1	1	1	0.460063	0.269188
ENSG00000105376.4	ICAM5	-0.738708	0.460085	0.0595024	2	2	2	0.412918	0.362659
ENSG00000115604.10	IL18R1	-0.738677	0.460103	0.27348	1	1	1	0.460103	0.713101
ENSG00000197077.13	KIAA1671	-0.738496	0.460213	8.84704e-05	1	1	1	0.460213	0.0241339
ENSG00000161203.13	AP2M1	0.738454	0.460239	0.0012102	1	1	1	0.460239	0.0521917
ENSG00000182264.8	IZUMO1	-0.738436	0.46025	0.109344	3	3	3	0.00718888	0.561341
ENSG00000180626.9	ZNF594	0.738418	0.460261	0.0156701	1	1	1	0.460261	0.182635
ENSG00000130943.6	PKDREJ	-0.738386	0.46028	0.196699	2	2	2	0.462771	0.782703
ENSG00000143001.4	TMEM61	0.737912	0.460568	0.125493	1	1	1	0.460568	0.640092
ENSG00000189419.6	SPATA41	0.737858	0.460601	0.0848273	4	4	4	0.322933	0.363471
ENSG00000119403.13	PHF19	0.736918	0.461172	0.0114879	2	2	2	0.171446	0.262808
ENSG00000174348.13	PODN	-0.736658	0.46133	0.0213787	2	2	2	0.490027	0.229827
ENSG00000204084.12	INPP5B	0.736622	0.461352	0.0126577	1	1	1	0.461352	0.555899
ENSG00000068305.17	MEF2A	-0.736472	0.461444	0.00284167	2	2	2	0.416255	0.111131
ENSG00000164104.11	HMGB2	-0.736465	0.461448	0.000127404	1	1	1	0.461448	0.0415454
ENSG00000272426.1	RP11-108M9.6	-0.736381	0.461499	0.0538971	3	3	3	0.119192	0.47031
ENSG00000166387.11	PPFIBP2	0.736231	0.46159	0.0228242	1	2	2	0.46159	0.224844
ENSG00000227630.2	LINC01132	-0.736041	0.461706	0.00853029	1	1	1	0.461706	0.28111
ENSG00000273148.1	RP5-1068E13.7	-0.735499	0.462035	0.0473017	1	1	1	0.462035	0.422497
ENSG00000160752.14	FDPS	0.735297	0.462159	1.18553e-05	1	1	1	0.462159	0.0135352
ENSG00000277288.3	C10orf142	0.73511	0.462273	0.0216438	1	1	1	0.462273	0.274599
ENSG00000154930.14	ACSS1	0.734983	0.46235	0.190595	3	3	3	0.294226	0.405865
ENSG00000179776.17	CDH5	0.734703	0.462521	0.00130957	1	1	1	0.462521	0.0730525
ENSG00000090615.14	GOLGA3	-0.734498	0.462645	0.00792589	2	2	2	0.551064	0.259936
ENSG00000164414.17	SLC35A1	-0.73445	0.462674	0.0185327	1	1	1	0.462674	0.212888
ENSG00000135336.14	ORC3	-0.73445	0.462674	0.00553513	1	2	2	0.462674	0.116344
ENSG00000160886.13	LY6K	0.73445	0.462675	0.335925	2	2	2	0.275056	0.465494
ENSG00000063177.12	RPL18	0.734339	0.462742	0.00121354	1	1	1	0.462742	0.0574572
ENSG00000123933.16	MXD4	0.734212	0.46282	0.00998333	1	1	1	0.46282	0.19222
ENSG00000273723.1	RP11-93H24.3	-0.734082	0.462899	0.0158521	1	1	1	0.462899	0.39064
ENSG00000002822.15	MAD1L1	0.733917	0.462999	0.00140909	2	2	2	0.513158	0.0515834
ENSG00000178033.5	FAM26E	-0.733875	0.463025	0.00410949	1	2	2	0.463025	0.0906019
ENSG00000188295.14	ZNF669	-0.733793	0.463075	0.0707368	2	2	2	0.460887	0.374161
ENSG00000174945.13	AMZ1	0.733721	0.463118	0.0383627	1	2	2	0.463118	0.324246
ENSG00000140988.15	RPS2	-0.733551	0.463222	0.0061984	1	1	1	0.463222	0.217391
ENSG00000272301.1	RP11-111M22.4	0.733402	0.463313	1.8678e-05	1	1	1	0.463313	0.0298694
ENSG00000182983.14	ZNF662	0.733319	0.463364	0.00701699	1	2	2	0.463364	0.140398
ENSG00000077254.14	USP33	-0.733253	0.463404	0.00369125	2	2	2	0.492561	0.082811
ENSG00000159314.11	ARHGAP27	0.733039	0.463535	0.213377	2	3	3	0.0851087	0.912986
ENSG00000204291.10	COL15A1	0.733033	0.463538	0.00376847	1	1	1	0.463538	0.0890285
ENSG00000267440.1	CTC-501O10.1	0.732938	0.463596	0.000199759	1	1	1	0.463596	0.0241152
ENSG00000196878.14	LAMB3	0.732773	0.463697	0.0215147	3	3	3	0.546131	0.206495
ENSG00000065328.16	MCM10	-0.732742	0.463716	6.20522e-06	1	1	1	0.463716	0.00436168
ENSG00000187902.11	SHISA7	-0.732502	0.463862	0.192886	2	2	2	0.339822	0.417587
ENSG00000135317.12	SNX14	0.732492	0.463868	0.0109967	2	2	2	0.441388	0.4545
ENSG00000119402.16	FBXW2	0.732451	0.463894	4.70379e-06	1	1	1	0.463894	0.00921597
ENSG00000214654.7	RP11-27I1.4	0.732451	0.463894	0.00142534	1	1	1	0.463894	0.160426
ENSG00000229694.6	LINC00484	0.732399	0.463925	0.294536	3	3	3	0.0148191	1.07779
ENSG00000144228.8	SPOPL	-0.732385	0.463934	0.000147518	2	2	2	0.368744	0.0203603
ENSG00000148604.13	RGR	-0.732279	0.463998	0.435595	2	2	2	0.214718	0.743812
ENSG00000166347.18	CYB5A	0.732025	0.464153	0.5089	2	2	2	0.18861	0.835785
ENSG00000107738.19	VSIR	0.731964	0.464191	0.00350363	1	2	2	0.464191	0.100811
ENSG00000268573.1	RP11-158H5.7	-0.731871	0.464248	0.11335	3	3	3	0.0622766	0.46993
ENSG00000137040.9	RANBP6	0.731848	0.464261	0.000207344	1	1	1	0.464261	0.024754
ENSG00000173456.4	RNF26	-0.731764	0.464313	0.0177972	1	1	1	0.464313	0.190395
ENSG00000184995.7	IFNE	0.731762	0.464314	0.0950581	3	3	3	0.260614	1.41578
ENSG00000110169.10	HPX	0.73153	0.464455	0.0666239	3	3	3	0.193093	0.291761
ENSG00000004776.12	HSPB6	0.731503	0.464472	2.68834e-06	1	1	1	0.464472	0.00340934
ENSG00000156103.15	MMP16	0.731402	0.464534	0.0382986	2	2	2	0.175607	0.25571
ENSG00000261456.5	TUBB8	-0.731392	0.464539	0.0261665	1	1	1	0.464539	0.308783
ENSG00000235453.8	TOPORS-AS1	0.731074	0.464734	2.93862e-05	2	2	2	0.129768	0.0184712
ENSG00000174125.7	TLR1	-0.730508	0.46508	0.0197065	1	1	1	0.46508	0.254647
ENSG00000081026.18	MAGI3	-0.730479	0.465098	0.0269885	1	1	1	0.465098	0.307413
ENSG00000108590.10	MED31	0.730373	0.465162	0.0472926	1	1	1	0.465162	0.336263
ENSG00000162437.14	RAVER2	-0.730371	0.465164	0.0859041	3	4	4	0.0261717	0.551825
ENSG00000111846.16	GCNT2	-0.730309	0.465201	0.00500448	1	1	1	0.465201	0.155415
ENSG00000060709.14	RIMBP2	0.729173	0.465896	1.57847e-05	1	1	1	0.465896	0.00559547
ENSG00000164252.12	AGGF1	-0.729144	0.465914	0.00310093	1	1	1	0.465914	0.0920285
ENSG00000229859.9	PGA3	0.729126	0.465924	0.0213357	1	1	1	0.465924	0.207226
ENSG00000138326.18	RPS24	0.728837	0.466101	0.037063	2	2	2	0.00545469	0.257143
ENSG00000137098.13	SPAG8	0.728671	0.466203	0.0416611	2	2	2	0.445626	0.188807
ENSG00000149289.10	ZC3H12C	0.728668	0.466205	6.59232e-05	1	1	1	0.466205	0.0319175
ENSG00000162623.15	TYW3	0.728297	0.466432	0.347084	2	2	2	0.315604	0.510716
ENSG00000070669.16	ASNS	-0.728064	0.466574	0.0433266	3	3	3	0.00158171	0.270749
ENSG00000179168.14	GGN	-0.727886	0.466683	0.0020002	2	2	2	0.0505949	0.122276
ENSG00000117395.12	EBNA1BP2	-0.727802	0.466735	5.98285e-05	1	1	1	0.466735	0.0109183
ENSG00000186889.9	TMEM17	-0.727598	0.46686	0.0495924	1	1	1	0.46686	0.351154
ENSG00000125910.5	S1PR4	-0.727106	0.467161	1.29676e-05	1	1	1	0.467161	0.0223213
ENSG00000101040.19	ZMYND8	0.727085	0.467174	0.000462655	1	1	1	0.467174	0.0475723
ENSG00000186314.11	PRELID2	-0.726721	0.467397	0.000203214	1	1	1	0.467397	0.0808845
ENSG00000117308.14	GALE	-0.726689	0.467416	0.00278461	1	1	1	0.467416	0.136788
ENSG00000146350.13	TBC1D32	-0.726594	0.467475	0.0812191	2	3	3	0.513895	0.517193
ENSG00000141562.17	NARF	0.726404	0.467591	0.0929755	1	1	1	0.467591	0.462829
ENSG00000259417.2	LINC01314	0.726201	0.467715	0.0327459	3	3	3	0.202454	0.275422
ENSG00000172771.11	EFCAB12	-0.725956	0.467866	0.15868	2	2	2	0.189822	0.574172
ENSG00000272156.1	RP11-477N3.1	0.7257	0.468023	0.140995	4	4	4	0.151701	0.607814
ENSG00000175155.8	YPEL2	-0.725454	0.468173	0.00277154	1	1	1	0.468173	0.0700229
ENSG00000082126.17	MPP4	-0.725263	0.468291	0.0681038	3	3	3	0.111764	0.339245
ENSG00000273476.1	RP11-108L7.14	0.724937	0.468491	0.021617	2	2	2	0.01969	0.249749
ENSG00000105135.15	ILVBL	0.72479	0.468581	0.0596378	1	1	1	0.468581	0.391101
ENSG00000085982.13	USP40	-0.724714	0.468627	0.196378	2	3	3	0.448789	0.770443
ENSG00000107959.15	PITRM1	-0.724582	0.468709	0.566436	5	5	5	0.105005	1.00467
ENSG00000119203.13	CPSF3	-0.724413	0.468812	0.0131119	2	2	2	0.150398	0.332353
ENSG00000180398.11	MCFD2	0.724402	0.468819	0.876373	4	4	4	0.241062	0.898088
ENSG00000119878.5	CRIPT	0.724287	0.468889	0.243416	2	2	2	0.400606	0.470475
ENSG00000261609.5	GAN	0.724199	0.468944	0.00302173	1	1	1	0.468944	0.081708
ENSG00000168502.17	MTCL1	0.723696	0.469252	0.0668042	3	3	3	0.28827	0.371323
ENSG00000114857.17	NKTR	0.723652	0.46928	0.0200731	1	1	1	0.46928	0.235883
ENSG00000196422.10	PPP1R26	0.723568	0.469331	0.000752201	1	1	1	0.469331	0.0417393
ENSG00000010327.10	STAB1	0.723488	0.46938	0.00638685	1	1	1	0.46938	0.240469
ENSG00000106012.17	IQCE	0.72293	0.469723	0.04387	1	1	1	0.469723	0.362565
ENSG00000257151.1	PWAR6	-0.722893	0.469746	0.00769468	2	2	2	0.36208	0.133479
ENSG00000005471.15	ABCB4	-0.722624	0.469911	0.200781	2	2	2	0.197908	0.510154
ENSG00000143632.14	ACTA1	-0.722366	0.470069	3.88771e-06	2	2	2	0.309196	0.00265024
ENSG00000131507.10	NDFIP1	0.7223	0.47011	0.00111588	2	2	2	0.406716	0.0534724
ENSG00000148795.6	CYP17A1	-0.722291	0.470116	0.000202182	1	1	1	0.470116	0.0199858
ENSG00000033100.16	CHPF2	0.722256	0.470137	0.00225373	1	1	1	0.470137	0.0686357
ENSG00000152409.8	JMY	0.722237	0.470149	0.0131687	1	2	2	0.470149	0.171508
ENSG00000235750.9	KIAA0040	0.722209	0.470166	0.034148	2	2	2	0.534774	0.234656
ENSG00000270761.1	RP11-385F7.1	0.722079	0.470246	0.310737	2	2	2	0.168003	0.878911
ENSG00000254901.7	BORCS8	-0.721935	0.470335	0.0855304	2	2	2	0.330812	0.296523
ENSG00000158825.5	CDA	-0.72172	0.470467	0.0404979	2	2	2	0.390016	0.299282
ENSG00000112110.9	MRPL18	0.721508	0.470597	0.0591977	2	2	2	0.264952	0.468015
ENSG00000143570.17	SLC39A1	-0.721435	0.470642	0.00180046	1	2	2	0.470642	0.0609708
ENSG00000169474.4	SPRR1A	0.721435	0.470642	0.00367482	1	1	1	0.470642	0.0853762
ENSG00000123810.7	B9D2	-0.721405	0.47066	0.0115075	1	1	1	0.47066	0.164123
ENSG00000021355.12	SERPINB1	-0.721319	0.470713	0.153466	3	3	3	0.459682	0.595891
ENSG00000196793.13	ZNF239	0.721192	0.470792	0.0334874	1	1	1	0.470792	0.260813
ENSG00000255823.4	MTRNR2L8	0.720913	0.470963	0.000783175	1	1	1	0.470963	0.130732
ENSG00000106399.11	RPA3	-0.720869	0.47099	0.0431912	1	1	1	0.47099	0.45225
ENSG00000183137.14	CEP57L1	-0.720846	0.471004	5.91458e-05	2	2	2	0.303673	0.0436513
ENSG00000233198.3	RNF224	0.720618	0.471145	0.071116	1	1	1	0.471145	0.514633
ENSG00000157227.12	MMP14	0.720447	0.47125	0.00343372	2	2	2	0.209618	0.129729
ENSG00000196187.11	TMEM63A	0.72014	0.471439	0.00754803	2	2	2	0.230538	0.276648
ENSG00000101452.14	DHX35	-0.720104	0.471461	0.0182982	1	1	1	0.471461	0.230204
ENSG00000262655.3	SPON1	-0.719989	0.471532	0.303779	1	1	1	0.471532	0.771556
ENSG00000204624.7	DISP3	0.71974	0.471685	0.0594209	1	1	1	0.471685	0.411445
ENSG00000150628.6	SPATA4	-0.719599	0.471772	0.00908877	1	1	1	0.471772	0.130885
ENSG00000128311.13	TST	-0.719426	0.471878	0.0374405	2	2	2	0.250873	0.22892
ENSG00000164828.17	SUN1	0.719415	0.471885	0.0393993	2	2	2	0.523672	0.325151
ENSG00000159388.5	BTG2	0.719369	0.471914	6.61247e-06	1	1	1	0.471914	0.0068275
ENSG00000125485.17	DDX31	-0.719111	0.472073	0.0574237	2	2	2	0.441001	0.349628
ENSG00000153391.15	INO80C	-0.719032	0.472121	0.129486	4	4	4	0.335769	0.439415
ENSG00000213462.4	ERV3-1	-0.719008	0.472136	0.740348	3	3	3	0.109542	0.624445
ENSG00000163611.11	SPICE1	-0.718681	0.472337	0.000730882	1	1	1	0.472337	0.142408
ENSG00000051128.18	HOMER3	-0.718641	0.472362	0.00106297	2	2	2	0.427051	0.0372834
ENSG00000116688.16	MFN2	0.718553	0.472416	0.0202449	3	3	3	0.171715	0.122798
ENSG00000162378.12	ZYG11B	0.718345	0.472545	0.013663	2	2	2	0.389926	0.106961
ENSG00000182636.5	NDN	0.718313	0.472564	0.0268402	2	2	2	0.197952	0.225639
ENSG00000099622.13	CIRBP	0.718269	0.472592	0.00249373	1	1	1	0.472592	0.0907936
ENSG00000108592.16	FTSJ3	-0.718205	0.472631	0.375851	2	2	2	0.455718	0.907182
ENSG00000129347.19	KRI1	-0.718079	0.472709	0.48183	2	2	2	0.243533	0.732998
ENSG00000182472.8	CAPN12	-0.718025	0.472742	0.156253	2	2	2	0.506378	0.434898
ENSG00000180336.17	MEIOC	-0.718015	0.472748	0.120238	2	3	3	0.532073	0.520953
ENSG00000258702.1	RP11-433J8.1	-0.717791	0.472886	0.0867668	3	3	3	0.342771	0.678256
ENSG00000204385.10	SLC44A4	0.717666	0.472963	4.77912e-10	1	1	1	0.472963	6.4211e-05
ENSG00000115266.11	APC2	-0.717643	0.472977	0.270494	1	1	1	0.472977	0.76402
ENSG00000272871.1	RP11-408A13.4	0.717511	0.473059	0.30242	2	2	2	0.289347	0.516105
ENSG00000135596.17	MICAL1	-0.716671	0.473577	0.0171767	1	1	1	0.473577	0.200784
ENSG00000080819.6	CPOX	0.716355	0.473772	0.0894295	1	1	1	0.473772	0.453799
ENSG00000165914.14	TTC7B	-0.716322	0.473793	0.161378	1	1	1	0.473793	0.644107
ENSG00000164985.14	PSIP1	0.716315	0.473797	0.00586882	1	1	1	0.473797	0.266411
ENSG00000140950.15	TLDC1	0.716171	0.473886	0.0450594	1	1	1	0.473886	0.738193
ENSG00000130779.19	CLIP1	-0.716155	0.473896	0.00780502	1	1	1	0.473896	0.134341
ENSG00000184381.18	PLA2G6	0.715884	0.474063	0.0429537	2	2	2	0.484024	0.206862
ENSG00000162006.9	MSLNL	-0.715541	0.474275	0.0406833	1	1	1	0.474275	0.33268
ENSG00000188996.4	HUS1B	-0.715153	0.474515	5.25555e-06	1	1	1	0.474515	0.00500663
ENSG00000197586.12	ENTPD6	-0.715069	0.474566	0.0202288	2	2	2	0.316721	0.30032
ENSG00000269954.1	RP11-148O21.6	0.714886	0.474679	0.0260257	2	2	2	0.475328	0.239152
ENSG00000162753.11	SLC9C2	0.714712	0.474787	0.0536444	1	1	1	0.474787	0.49619
ENSG00000204427.11	ABHD16A	0.714568	0.474876	0.032458	2	2	2	0.232851	0.842843
ENSG00000145014.17	TMEM44	-0.71444	0.474955	0.0413125	2	2	2	0.434554	0.297557
ENSG00000103121.8	CMC2	0.713968	0.475247	0.0363597	2	2	2	0.294808	0.215473
ENSG00000204070.9	SYS1	0.713468	0.475556	0.0149368	1	1	1	0.475556	0.192065
ENSG00000112578.9	BYSL	0.7132	0.475722	0.00451969	1	1	1	0.475722	0.0919435
ENSG00000124641.15	MED20	-0.7132	0.475722	0.0824624	1	1	1	0.475722	0.392731
ENSG00000167797.7	CDK2AP2	-0.712568	0.476113	1.4384e-06	1	1	1	0.476113	0.00402074
ENSG00000162885.12	B3GALNT2	0.712434	0.476196	3.37239e-05	2	2	2	0.0749196	0.0135499
ENSG00000170264.12	FAM161A	-0.712377	0.476231	0.0131728	2	2	2	0.230587	0.399952
ENSG00000206077.10	ZDHHC11B	-0.712247	0.476312	0.0623872	1	4	4	0.476312	1.11004
ENSG00000035115.21	SH3YL1	0.712047	0.476436	0.00783792	2	2	2	0.153026	0.140819
ENSG00000263264.1	CTB-133G6.1	-0.711835	0.476567	7.05044e-07	1	1	1	0.476567	0.00292002
ENSG00000270091.1	RP11-78O7.2	0.711824	0.476574	0.0653816	2	2	2	0.467645	0.316688
ENSG00000233822.4	HIST1H2BN	0.711611	0.476705	0.0311528	1	1	1	0.476705	0.929737
ENSG00000185250.15	PPIL6	0.711596	0.476715	0.149568	2	2	2	0.34875	0.734588
ENSG00000250514.1	LINC02125	0.711111	0.477015	0.0475435	1	1	1	0.477015	0.345083
ENSG00000213918.10	DNASE1	-0.711043	0.477058	0.0272131	1	1	1	0.477058	0.293001
ENSG00000163935.13	SFMBT1	-0.710845	0.477181	0.206751	3	3	3	0.203328	0.435903
ENSG00000120899.17	PTK2B	0.710518	0.477383	0.0265748	1	1	1	0.477383	0.257009
ENSG00000144278.14	GALNT13	0.710359	0.477482	0.0394379	2	2	2	0.326098	0.33524
ENSG00000227946.1	AC007383.3	0.70981	0.477822	0.00341695	1	1	1	0.477822	0.0989376
ENSG00000156876.9	SASS6	0.709765	0.47785	0.0242064	2	2	2	0.145938	0.529105
ENSG00000133574.9	GIMAP4	0.709762	0.477852	0.00628175	1	1	1	0.477852	0.113856
ENSG00000157219.3	HTR5A	0.709728	0.477873	0.0520053	3	3	3	0.0889466	0.30722
ENSG00000166888.11	STAT6	0.709698	0.477891	0.0257774	2	2	2	0.369107	0.460598
ENSG00000262814.7	MRPL12	-0.709596	0.477955	0.00717381	1	1	1	0.477955	0.180523
ENSG00000104490.17	NCALD	0.709479	0.478027	0.0316657	2	2	2	0.497804	0.195061
ENSG00000182718.16	ANXA2	0.709159	0.478226	0.00545687	1	1	1	0.478226	0.140235
ENSG00000185262.8	UBALD2	-0.709128	0.478245	0.00909334	1	1	1	0.478245	0.137847
ENSG00000243989.8	ACY1	-0.708939	0.478362	0.0026403	2	2	2	0.158088	0.142019
ENSG00000157224.15	CLDN12	0.708804	0.478446	0.000272377	1	1	1	0.478446	0.0328086
ENSG00000111011.17	RSRC2	0.708649	0.478542	8.91488e-05	1	1	1	0.478542	0.0215018
ENSG00000108439.9	PNPO	-0.708489	0.478641	0.0758094	2	2	2	0.00206921	0.411334
ENSG00000143207.19	RFWD2	0.708183	0.478832	0.0124935	2	2	2	0.123095	0.219983
ENSG00000003400.14	CASP10	-0.708045	0.478917	0.0099685	1	1	1	0.478917	0.34721
ENSG00000158186.12	MRAS	-0.707985	0.478954	0.00116962	1	1	1	0.478954	0.125879
ENSG00000278385.1	RP11-89H19.2	-0.70795	0.478976	5.80066e-06	1	2	2	0.478976	0.0102342
ENSG00000167850.3	CD300C	-0.707854	0.479036	0.00336566	1	1	1	0.479036	0.359604
ENSG00000175463.11	TBC1D10C	0.707815	0.47906	0.000622314	1	1	1	0.47906	0.0780978
ENSG00000270659.1	RP11-105N14.1	0.707678	0.479145	0.162331	2	2	2	0.0606603	0.530191
ENSG00000054148.17	PHPT1	-0.707576	0.479209	0.00744501	2	2	2	0.572428	0.187628
ENSG00000183066.14	WBP2NL	0.707572	0.479211	0.158652	1	1	1	0.479211	0.603698
ENSG00000204237.4	OXLD1	0.707422	0.479304	0.0501964	2	3	3	0.514746	0.659921
ENSG00000271709.1	RP11-297J22.1	0.707281	0.479392	0.00742031	1	1	1	0.479392	0.182598
ENSG00000273374.1	RP11-383I23.2	-0.707225	0.479427	0.0375574	2	2	2	0.333703	0.237873
ENSG00000047662.4	FAM184B	-0.707117	0.479493	0.0811866	1	1	1	0.479493	0.39143
ENSG00000139746.15	RBM26	0.706909	0.479623	0.0325757	2	2	2	0.49934	0.194985
ENSG00000165813.18	CCDC186	-0.706839	0.479667	0.000155609	2	2	2	0.192303	0.0258337
ENSG00000123213.22	NLN	0.70673	0.479734	0.00929159	2	2	2	0.196849	0.113809
ENSG00000042753.11	AP2S1	-0.706523	0.479863	0.00454015	1	1	1	0.479863	0.1095
ENSG00000125877.12	ITPA	0.706472	0.479895	0.167754	2	2	2	0.265119	0.718359
ENSG00000275765.5	RP11-54C4.3	-0.706375	0.479955	0.0782558	1	1	1	0.479955	0.441362
ENSG00000011523.13	CEP68	-0.706319	0.47999	0.00565013	1	1	1	0.47999	0.268661
ENSG00000065029.14	ZNF76	-0.705778	0.480326	0.00611356	1	1	1	0.480326	0.130178
ENSG00000177853.14	ZNF518A	-0.705741	0.480349	0.0113946	2	2	2	0.484875	0.261314
ENSG00000123739.10	PLA2G12A	0.705537	0.480476	0.033085	2	2	2	0.48924	0.156832
ENSG00000171222.10	SCAND1	-0.705496	0.480501	0.00231654	2	2	2	0.412928	0.111786
ENSG00000154124.4	OTULIN	-0.705472	0.480517	0.00904511	3	3	3	0.450941	0.22973
ENSG00000253276.2	CCDC71L	-0.705314	0.480615	0.00186216	2	2	2	0.480313	0.144689
ENSG00000164128.6	NPY1R	-0.705247	0.480657	0.0204208	2	2	2	0.472514	0.303769
ENSG00000151468.10	CCDC3	0.705186	0.480695	0.0901708	2	3	3	0.406142	0.435012
ENSG00000112081.16	SRSF3	-0.705142	0.480722	0.0016038	1	1	1	0.480722	0.0672908
ENSG00000132000.11	PODNL1	-0.70475	0.480966	0.133922	1	1	1	0.480966	0.656049
ENSG00000109572.13	CLCN3	-0.704648	0.481029	2.73078e-05	1	1	1	0.481029	0.0323916
ENSG00000114933.15	INO80D	-0.7042	0.481308	0.0421959	1	1	1	0.481308	0.299997
ENSG00000160867.14	FGFR4	0.704195	0.481312	1.26351	5	5	5	0.287293	1.18536
ENSG00000070047.11	PHRF1	0.704177	0.481322	0.0606186	3	3	3	0.21794	0.39067
ENSG00000197566.9	ZNF624	-0.704102	0.481369	0.242346	3	3	3	0.383364	0.4892
ENSG00000150636.17	CCDC102B	-0.704071	0.481389	0.0055239	2	2	2	0.479143	0.164399
ENSG00000100281.13	HMGXB4	-0.703654	0.481648	0.0127579	1	1	1	0.481648	0.167413
ENSG00000152467.9	ZSCAN1	-0.703415	0.481797	0.0751721	2	2	2	0.223374	0.424929
ENSG00000100982.11	PCIF1	-0.703371	0.481824	5.84134e-10	1	1	1	0.481824	8.63837e-05
ENSG00000188677.14	PARVB	-0.703166	0.481952	0.194633	2	2	2	0.0156429	0.683067
ENSG00000163209.14	SPRR3	0.702926	0.482102	7.36303e-11	1	1	1	0.482102	1.2085e-05
ENSG00000165555.9	NOXRED1	-0.702876	0.482133	0.243755	3	3	3	0.266007	0.469392
ENSG00000129480.12	DTD2	-0.702786	0.482189	0.0374076	2	2	2	0.252709	0.533091
ENSG00000072952.18	MRVI1	0.702785	0.48219	0.00908535	3	3	3	0.445023	0.146209
ENSG00000143499.13	SMYD2	-0.702576	0.48232	0.0418782	3	3	3	0.138143	0.436599
ENSG00000106009.15	BRAT1	0.702468	0.482388	0.0416897	4	4	4	0.111672	0.587464
ENSG00000150048.10	CLEC1A	-0.702184	0.482565	0.00373447	1	1	1	0.482565	0.105054
ENSG00000107554.16	DNMBP	-0.702063	0.48264	0.0902797	2	2	2	0.220356	0.406755
ENSG00000112146.16	FBXO9	0.701939	0.482717	0.00374813	1	1	1	0.482717	0.0996599
ENSG00000120337.8	TNFSF18	0.701891	0.482747	0.140824	2	2	2	0.47706	0.604465
ENSG00000138381.9	ASNSD1	0.701837	0.482781	0.183129	2	2	2	0.521817	0.652835
ENSG00000153563.15	CD8A	0.701503	0.482989	0.158203	2	2	2	0.492353	0.963989
ENSG00000213654.9	GPSM3	0.701449	0.483023	0.0269155	1	2	2	0.483023	0.57053
ENSG00000126773.12	PCNX4	0.701441	0.483028	0.0818893	1	1	1	0.483028	0.586687
ENSG00000111615.13	KRR1	0.701124	0.483226	0.214362	2	3	3	0.117718	0.597669
ENSG00000163634.11	THOC7	0.701091	0.483246	0.0628243	4	4	4	0.460819	0.363972
ENSG00000164199.16	ADGRV1	0.701026	0.483287	0.221557	2	2	2	0.420858	0.388427
ENSG00000163964.14	PIGX	-0.700928	0.483348	0.05859	2	2	2	0.351056	0.377525
ENSG00000086598.10	TMED2	-0.700911	0.483358	0.00636618	1	1	1	0.483358	0.123592
ENSG00000096401.7	CDC5L	-0.700522	0.483601	0.00128425	2	2	2	0.352434	0.204922
ENSG00000130725.7	UBE2M	0.700319	0.483728	3.0417e-05	1	1	1	0.483728	0.0142963
ENSG00000028203.17	VEZT	-0.700138	0.483841	0.0298563	2	2	2	0.54588	0.407183
ENSG00000107821.14	KAZALD1	-0.700025	0.483912	3.64938e-05	1	1	1	0.483912	0.014275
ENSG00000181408.3	UTS2R	0.700021	0.483914	0.0128898	2	2	2	0.482805	0.186527
ENSG00000119917.13	IFIT3	-0.699927	0.483973	0.0136192	1	1	1	0.483973	0.165413
ENSG00000198851.9	CD3E	0.699898	0.483991	0.0106754	2	2	2	0.278955	0.47004
ENSG00000146112.11	PPP1R18	-0.699638	0.484153	1.32574e-06	1	2	2	0.484153	0.00653308
ENSG00000175591.11	P2RY2	-0.699448	0.484272	0.000502099	1	1	1	0.484272	0.0461637
ENSG00000196867.7	ZFP28	0.699441	0.484276	0.088697	3	3	3	0.0178897	0.441558
ENSG00000164347.17	GFM2	0.699319	0.484353	0.0445262	2	2	2	0.195385	0.355456
ENSG00000132423.11	COQ3	-0.699033	0.484531	0.000227671	2	2	2	0.291566	0.0292753
ENSG00000145241.10	CENPC	-0.699003	0.48455	0.0700807	2	2	2	0.0896709	0.398179
ENSG00000197535.14	MYO5A	0.698972	0.48457	0.134387	1	1	1	0.48457	0.517875
ENSG00000110700.6	RPS13	-0.698928	0.484597	0.0129398	1	1	1	0.484597	0.705105
ENSG00000127947.15	PTPN12	-0.698865	0.484637	0.0747828	3	3	3	0.279275	0.913705
ENSG00000154001.13	PPP2R5E	-0.698625	0.484787	0.00126625	1	1	1	0.484787	0.0579258
ENSG00000273045.5	C2orf15	0.69847	0.484883	0.00523172	2	2	2	0.405346	0.0976895
ENSG00000149547.14	EI24	-0.698418	0.484916	0.00526561	2	2	2	0.112039	0.119725
ENSG00000089163.4	SIRT4	-0.698383	0.484938	0.025329	2	2	2	0.475278	0.474557
ENSG00000105289.14	TJP3	-0.698315	0.484981	0.0231058	2	2	2	0.412969	0.322837
ENSG00000166965.12	RCCD1	-0.698175	0.485067	0.0151646	1	2	2	0.485067	0.342415
ENSG00000108443.13	RPS6KB1	-0.69782	0.48529	0.00446579	1	1	1	0.48529	0.114554
ENSG00000128011.4	LRFN1	-0.697595	0.48543	0.000136	1	1	1	0.48543	0.06143
ENSG00000019485.13	PRDM11	-0.697572	0.485445	0.00132303	1	1	1	0.485445	0.0804471
ENSG00000196418.12	ZNF124	-0.697524	0.485475	0.429251	2	2	2	0.202048	0.966031
ENSG00000120669.15	SOHLH2	-0.697522	0.485476	0.836582	3	3	3	0.0542981	0.733668
ENSG00000165055.15	METTL2B	0.697511	0.485483	0.179907	1	2	2	0.485483	0.61396
ENSG00000163606.10	CD200R1	-0.697499	0.485491	0.0263354	1	1	1	0.485491	0.267415
ENSG00000173567.14	ADGRF3	-0.697429	0.485534	3.20744e-06	1	1	1	0.485534	0.00659189
ENSG00000196859.7	KRT39	-0.697138	0.485717	0.0676126	1	1	1	0.485717	1.28479
ENSG00000130177.14	CDC16	-0.696886	0.485874	0.00391015	1	2	2	0.485874	0.292111
ENSG00000158109.14	TPRG1L	0.696574	0.486069	0.0446484	2	2	2	0.478232	0.53128
ENSG00000105928.13	DFNA5	0.696215	0.486294	0.0107858	2	2	2	0.101929	0.264213
ENSG00000100612.13	DHRS7	0.69618	0.486316	0.0292923	2	3	3	0.159484	0.317649
ENSG00000106392.10	C1GALT1	0.696159	0.486329	0.561058	3	3	3	0.299765	0.843934
ENSG00000284308.1	C2orf81	-0.696147	0.486337	1.138e-06	1	1	1	0.486337	0.00246206
ENSG00000005448.16	WDR54	0.696147	0.486337	0.00701011	1	1	1	0.486337	0.193237
ENSG00000217128.11	FNIP1	-0.696144	0.486338	0.00230575	1	1	1	0.486338	0.0883194
ENSG00000111785.19	RIC8B	-0.696024	0.486414	0.00190465	2	2	2	0.476764	0.105443
ENSG00000238227.7	C9orf69	-0.696013	0.486421	0.0302985	3	3	3	0.0345739	0.252045
ENSG00000163735.6	CXCL5	-0.695738	0.486593	0.0051509	1	1	1	0.486593	0.179632
ENSG00000177076.5	ACER2	-0.695684	0.486627	0.00629272	2	2	2	0.468029	0.416398
ENSG00000105088.8	OLFM2	-0.695598	0.486681	0.0340757	1	1	1	0.486681	0.278403
ENSG00000266573.5	RP11-449D8.5	0.695574	0.486696	0.0126917	1	1	1	0.486696	0.210277
ENSG00000273203.1	AC006946.16	0.695508	0.486737	0.207856	3	3	3	0.17299	0.5401
ENSG00000179715.12	PCED1B	0.695342	0.486841	0.0018412	1	1	1	0.486841	0.0705985
ENSG00000138593.8	SECISBP2L	0.694955	0.487083	0.00170306	1	1	1	0.487083	0.0653959
ENSG00000166126.10	AMN	-0.694265	0.487516	0.0472587	1	1	1	0.487516	0.499014
ENSG00000180389.6	ATP5EP2	-0.694144	0.487592	1.05024e-06	1	1	1	0.487592	0.00220952
ENSG00000204634.12	TBC1D8	-0.693865	0.487767	0.0173729	1	1	1	0.487767	0.198922
ENSG00000205155.7	PSENEN	-0.693508	0.487991	0.000704943	1	1	1	0.487991	0.0552083
ENSG00000014919.12	COX15	0.693446	0.48803	0.0158689	2	2	2	0.295032	0.175282
ENSG00000248487.8	ABHD14A	0.693419	0.488047	0.0233812	2	2	2	0.123938	0.482296
ENSG00000104731.13	KLHDC4	-0.693397	0.48806	0.000765942	1	2	2	0.48806	0.0608013
ENSG00000172014.12	ANKRD20A4	0.693213	0.488176	0.0370833	1	2	2	0.488176	0.476411
ENSG00000178209.14	PLEC	0.69308	0.488259	0.147133	1	1	1	0.488259	0.544184
ENSG00000165689.16	SDCCAG3	-0.693063	0.48827	0.00962189	1	1	1	0.48827	0.416818
ENSG00000164818.15	DNAAF5	0.692968	0.48833	1.63973	2	2	2	0.463692	0.943525
ENSG00000006530.15	AGK	-0.692773	0.488452	0.0875831	3	3	3	0.0356662	0.472382
ENSG00000156976.16	EIF4A2	-0.692744	0.48847	4.20916e-06	1	1	1	0.48847	0.00287723
ENSG00000166105.15	GLB1L3	0.692611	0.488554	0.337736	3	3	3	0.298137	0.818117
ENSG00000129152.3	MYOD1	0.692577	0.488575	0.0219597	2	2	2	0.4189	0.459115
ENSG00000101751.10	POLI	-0.692534	0.488602	0.395298	3	3	3	0.564272	0.783612
ENSG00000183734.4	ASCL2	-0.692347	0.488719	0.000290313	1	1	1	0.488719	0.0724019
ENSG00000116035.2	VAX2	-0.691738	0.489102	0.0133699	2	2	2	0.580882	0.222135
ENSG00000069966.18	GNB5	0.691587	0.489197	0.0860057	3	3	3	0.222318	1.82326
ENSG00000163312.10	HELQ	-0.691513	0.489243	0.0269322	2	2	2	0.50221	0.163222
ENSG00000164609.9	SLU7	-0.691504	0.489249	0.0368282	4	4	4	0.0501269	0.262202
ENSG00000133247.13	KMT5C	-0.691413	0.489306	0.0472597	3	3	3	0.177307	0.268658
ENSG00000134461.15	ANKRD16	0.691411	0.489308	0.029413	1	2	2	0.489308	0.245907
ENSG00000127870.16	RNF6	0.691401	0.489313	0.0095139	3	3	3	0.0231292	0.188098
ENSG00000272827.1	RP11-445P19.3	0.691392	0.489319	0.152705	1	1	1	0.489319	0.568344
ENSG00000151923.17	TIAL1	0.691113	0.489495	0.00267301	2	2	2	0.359357	0.0808663
ENSG00000090905.18	TNRC6A	0.691075	0.489518	5.42682e-05	1	1	1	0.489518	0.0165245
ENSG00000132109.9	TRIM21	-0.690858	0.489655	0.0838021	2	2	2	0.574867	0.401195
ENSG00000160229.11	ZNF66	0.690457	0.489907	0.0144202	1	1	1	0.489907	0.162375
ENSG00000111666.10	CHPT1	0.690355	0.489971	0.129465	2	2	2	0.405217	0.474884
ENSG00000119844.15	AFTPH	0.690304	0.490003	0.000854527	2	2	2	0.449789	0.0444479
ENSG00000215915.9	ATAD3C	-0.690296	0.490008	0.147463	2	2	2	0.511778	0.584455
ENSG00000038295.7	TLL1	0.6902	0.490068	0.000858063	1	1	1	0.490068	0.0683773
ENSG00000196666.4	FAM180B	-0.689994	0.490198	0.036067	1	1	1	0.490198	0.334415
ENSG00000173200.12	PARP15	-0.68969	0.490389	0.023728	2	2	2	0.482196	0.215857
ENSG00000161609.9	CCDC155	-0.689653	0.490413	0.505606	1	2	2	0.490413	1.12534
ENSG00000184451.5	CCR10	0.689635	0.490424	0.00079586	1	1	1	0.490424	0.0387317
ENSG00000143196.4	DPT	-0.689142	0.490734	0.000613727	1	1	1	0.490734	0.122407
ENSG00000136250.11	AOAH	0.688944	0.490859	6.01399e-05	1	1	1	0.490859	0.0110871
ENSG00000149646.12	CNBD2	0.688944	0.490859	0.000987217	1	1	1	0.490859	0.0739938
ENSG00000162552.14	WNT4	-0.688897	0.490888	0.00597051	1	1	1	0.490888	0.162601
ENSG00000133789.14	SWAP70	0.688781	0.490961	0.0600202	2	2	2	0.079885	0.520103
ENSG00000180543.4	TSPYL5	-0.688295	0.491267	0.0827327	2	2	2	0.197963	0.418999
ENSG00000242268.2	LINC02082	-0.688195	0.49133	0.0271578	1	1	1	0.49133	0.260811
ENSG00000123600.19	METTL8	-0.687975	0.491469	0.00583103	2	2	2	0.492014	0.0849116
ENSG00000171792.10	RHNO1	-0.687944	0.491488	0.00252055	1	1	1	0.491488	0.101537
ENSG00000164929.16	BAALC	0.68774	0.491617	0.0159103	1	1	1	0.491617	0.176202
ENSG00000272129.1	RP11-250B2.6	0.687726	0.491625	0.00188772	1	1	1	0.491625	0.143763
ENSG00000052749.13	RRP12	0.687684	0.491652	0.101252	2	2	2	0.505017	0.48125
ENSG00000239713.8	APOBEC3G	0.687564	0.491727	0.104691	1	1	1	0.491727	0.515334
ENSG00000230366.9	DSCR9	0.687488	0.491775	0.000641702	1	1	1	0.491775	0.112579
ENSG00000144891.17	AGTR1	0.687354	0.49186	0.00333784	1	1	1	0.49186	0.0915783
ENSG00000187764.11	SEMA4D	-0.686901	0.492145	0.0417304	2	2	2	0.504864	0.285383
ENSG00000005379.15	TSPOAP1	-0.686827	0.492192	0.118999	3	3	3	0.142078	0.488172
ENSG00000102683.7	SGCG	-0.686806	0.492205	0.00279469	1	1	1	0.492205	0.0726733
ENSG00000275964.1	RP11-61K9.3	-0.68642	0.492448	0.000762904	1	1	1	0.492448	0.0448525
ENSG00000020181.17	ADGRA2	-0.686397	0.492463	0.000974765	1	1	1	0.492463	0.0452668
ENSG00000197893.13	NRAP	0.68604	0.492688	0.000384616	2	2	2	0.344339	0.0381614
ENSG00000167081.16	PBX3	0.685641	0.49294	0.000771866	1	1	1	0.49294	0.0660292
ENSG00000121579.12	NAA50	-0.685584	0.492975	0.00320695	1	1	1	0.492975	0.0857524
ENSG00000114573.9	ATP6V1A	0.685584	0.492975	0.00123716	1	1	1	0.492975	0.0532614
ENSG00000174808.11	BTC	0.685566	0.492987	0.00704758	1	1	1	0.492987	0.158874
ENSG00000064205.10	WISP2	-0.685507	0.493024	0.00129073	1	1	1	0.493024	0.11375
ENSG00000100767.15	PAPLN	-0.685465	0.49305	0.00398363	1	1	1	0.49305	0.35812
ENSG00000084207.15	GSTP1	0.685401	0.493091	0.159268	2	2	2	0.400122	0.309219
ENSG00000141429.13	GALNT1	0.685167	0.493238	0.0140052	1	1	1	0.493238	0.391584
ENSG00000155719.16	OTOA	0.685111	0.493274	0.00040553	1	1	1	0.493274	0.0275556
ENSG00000103966.10	EHD4	-0.685073	0.493298	0.407607	2	2	2	0.221981	0.962185
ENSG00000131373.14	HACL1	0.684829	0.493452	0.00854119	2	2	2	0.265426	0.120073
ENSG00000104613.11	INTS10	0.684737	0.49351	0.509003	2	2	2	0.466424	0.618774
ENSG00000143314.12	MRPL24	-0.684511	0.493652	0.0169815	1	1	1	0.493652	0.211366
ENSG00000112425.14	EPM2A	-0.684478	0.493674	0.00939885	1	1	1	0.493674	0.240116
ENSG00000078668.13	VDAC3	-0.684476	0.493675	0.000172836	1	1	1	0.493675	0.0649584
ENSG00000137496.17	IL18BP	0.684474	0.493676	0.0969037	2	2	2	0.47286	2.04214
ENSG00000127837.9	AAMP	-0.684425	0.493707	0.00158448	2	2	2	0.340554	0.0842015
ENSG00000250969.1	RP11-364L4.3	-0.684388	0.49373	0.00172593	1	1	1	0.49373	0.0574206
ENSG00000140691.16	ARMC5	0.684179	0.493862	0.0214097	2	2	2	0.417259	0.177679
ENSG00000185420.18	SMYD3	0.684051	0.493943	0.0165758	2	2	2	0.0349698	0.260425
ENSG00000160179.18	ABCG1	0.683924	0.494023	3.35611e-06	1	1	1	0.494023	0.0059949
ENSG00000185813.10	PCYT2	-0.683712	0.494157	0.0012812	1	1	1	0.494157	0.152099
ENSG00000267508.5	ZNF285	0.68371	0.494158	0.0515021	2	2	2	0.493898	0.536267
ENSG00000214595.11	EML6	0.68368	0.494177	0.027411	1	1	1	0.494177	0.675484
ENSG00000162174.12	ASRGL1	0.683622	0.494214	0.0690109	1	1	1	0.494214	0.556005
ENSG00000139517.7	LNX2	-0.683441	0.494328	0.232821	2	2	2	0.450582	1.16002
ENSG00000109501.13	WFS1	0.683302	0.494416	1.61003	2	2	2	0.475507	0.980412
ENSG00000205978.5	NYNRIN	-0.683296	0.49442	0.0599625	3	3	3	0.354241	0.220193
ENSG00000132958.17	TPTE2	0.682554	0.494889	0.00988879	2	2	2	0.25008	0.333085
ENSG00000096433.10	ITPR3	-0.682551	0.49489	0.0280904	2	2	2	0.17655	0.252033
ENSG00000204577.11	LILRB3	0.682519	0.494911	0.144318	2	2	2	0.180322	0.977797
ENSG00000198522.13	GPN1	-0.682462	0.494947	0.0564251	1	1	1	0.494947	0.328164
ENSG00000141449.14	GREB1L	0.682051	0.495207	0.00030519	1	2	2	0.495207	0.0253356
ENSG00000163867.16	ZMYM6	0.682044	0.495211	9.91569e-05	1	1	1	0.495211	0.0492017
ENSG00000205097.6	FRG2	-0.682021	0.495226	0.410331	1	2	2	0.495226	0.908778
ENSG00000108001.13	EBF3	0.681976	0.495254	0.170847	3	3	3	0.0612339	0.442245
ENSG00000135736.5	CCDC102A	-0.681882	0.495313	0.0230943	2	2	2	0.311769	0.365944
ENSG00000105136.20	ZNF419	-0.681777	0.49538	0.0785263	2	3	3	0.255843	0.421238
ENSG00000234323.6	LINC01505	0.681672	0.495447	8.48454e-07	1	1	1	0.495447	0.00329223
ENSG00000107020.9	PLGRKT	0.681663	0.495452	0.0255076	1	1	1	0.495452	0.257284
ENSG00000176723.9	ZNF843	0.681282	0.495693	0.505239	3	3	3	0.270234	0.691345
ENSG00000171612.6	SLC25A33	0.681038	0.495847	0.0201218	2	3	3	0.450504	0.169902
ENSG00000197417.7	SHPK	0.680998	0.495873	0.299282	2	2	2	0.531315	0.88559
ENSG00000105220.14	GPI	0.680901	0.495934	0.00234045	1	1	1	0.495934	0.0796549
ENSG00000185344.13	ATP6V0A2	-0.680592	0.49613	0.00429432	2	2	2	0.482797	0.131153
ENSG00000171596.6	NMUR1	0.680388	0.496259	0.643076	4	4	4	0.0244456	0.904591
ENSG00000065613.13	SLK	-0.680268	0.496335	0.0309131	2	2	2	0.330103	0.271917
ENSG00000071994.10	PDCD2	0.680259	0.49634	1.13995	3	3	3	0.107191	1.47304
ENSG00000154803.12	FLCN	-0.680068	0.496461	0.305418	1	1	1	0.496461	0.821379
ENSG00000138771.14	SHROOM3	-0.679935	0.496546	0.2364	1	1	1	0.496546	0.672015
ENSG00000135083.14	CCNJL	-0.679913	0.49656	0.0109195	2	2	2	0.262751	0.241872
ENSG00000260454.1	RP11-367F23.2	0.679791	0.496637	9.96156e-05	1	1	1	0.496637	0.0139392
ENSG00000103056.11	SMPD3	0.679791	0.496637	0.0570555	1	1	1	0.496637	0.349778
ENSG00000273344.1	PAXIP1-AS1	0.679758	0.496658	0.162947	3	3	3	0.158544	0.609124
ENSG00000196456.11	ZNF775	0.679617	0.496747	2.31796e-05	1	1	1	0.496747	0.00829616
ENSG00000180481.10	GLIPR1L2	-0.679536	0.496799	0.630248	2	2	2	0.397361	1.04732
ENSG00000131368.7	MRPS25	-0.679496	0.496824	0.000592174	1	1	1	0.496824	0.0602711
ENSG00000115084.13	SLC35F5	-0.679147	0.497045	0.153188	3	3	3	0.250555	0.407465
ENSG00000179399.14	GPC5	0.679048	0.497108	0.000956984	1	1	1	0.497108	0.110568
ENSG00000166794.4	PPIB	0.678943	0.497174	1.46979e-05	2	2	2	0.505454	0.0103179
ENSG00000161204.11	ABCF3	-0.67892	0.497188	0.0497234	2	2	2	0.51235	0.990567
ENSG00000227935.1	RP6-102O10.1	-0.678774	0.497281	0.207563	1	1	1	0.497281	0.652256
ENSG00000163216.6	SPRR2D	0.678699	0.497328	4.04408e-06	1	1	1	0.497328	0.00277791
ENSG00000106459.14	NRF1	0.678688	0.497335	0.0375497	3	3	3	0.115493	0.440801
ENSG00000100294.12	MCAT	-0.678672	0.497345	0.013425	1	1	1	0.497345	0.185662
ENSG00000153786.12	ZDHHC7	0.678377	0.497533	0.00774478	1	1	1	0.497533	0.258488
ENSG00000141577.13	CEP131	-0.678309	0.497576	0.0309607	2	2	2	0.13514	0.263772
ENSG00000135521.8	LTV1	0.678142	0.497682	0.0048422	1	1	1	0.497682	0.256125
ENSG00000134815.18	DHX34	0.678063	0.497732	0.145992	1	3	3	0.497732	0.745173
ENSG00000136383.6	ALPK3	-0.677916	0.497825	0.113906	2	2	2	0.162173	0.341024
ENSG00000089250.18	NOS1	0.677677	0.497977	0.00291468	1	1	1	0.497977	0.0847687
ENSG00000184056.14	VPS33B	-0.677589	0.498032	0.0270996	1	1	1	0.498032	0.454552
ENSG00000122741.15	DCAF10	0.677589	0.498032	0.0147296	1	1	1	0.498032	0.248836
ENSG00000145536.15	ADAMTS16	-0.677323	0.498201	0.404673	3	3	3	0.101894	0.701801
ENSG00000198208.11	RPS6KL1	-0.677238	0.498255	0.0134798	2	2	2	0.14454	0.0997946
ENSG00000100284.20	TOM1	0.677236	0.498256	0.0159636	1	1	1	0.498256	0.187268
ENSG00000204604.9	ZNF468	0.677084	0.498353	0.319566	4	4	4	0.240352	0.661504
ENSG00000168612.4	ZSWIM1	0.677077	0.498357	0.00640698	2	2	2	0.0367201	0.119955
ENSG00000136861.17	CDK5RAP2	-0.676788	0.49854	0.0516691	2	2	2	0.305974	0.549916
ENSG00000143971.7	ETAA1	0.676682	0.498608	0.0414151	2	2	2	0.111687	1.15372
ENSG00000168938.5	PPIC	-0.676679	0.49861	0.00011201	1	1	1	0.49861	0.0842329
ENSG00000175727.13	MLXIP	0.676661	0.498621	0.00361415	1	1	1	0.498621	0.0888472
ENSG00000012779.10	ALOX5	-0.676643	0.498632	0.151216	2	2	2	0.515361	0.744366
ENSG00000197119.12	SLC25A29	0.67662	0.498647	0.0957238	2	2	2	0.44659	0.446347
ENSG00000157191.19	NECAP2	0.676595	0.498663	0.00761669	1	1	1	0.498663	0.232256
ENSG00000250903.8	GMDS-AS1	0.676593	0.498664	0.0148205	2	3	3	0.276549	0.284391
ENSG00000121741.16	ZMYM2	-0.676522	0.498709	0.00121257	1	1	1	0.498709	0.108041
ENSG00000186453.12	FAM228A	-0.676085	0.498986	0.0223637	1	1	1	0.498986	0.26803
ENSG00000099957.16	P2RX6	-0.675846	0.499138	0.0107255	1	1	1	0.499138	0.185661
ENSG00000225077.2	LINC00337	0.675535	0.499336	0.0475765	3	3	3	0.155215	0.894551
ENSG00000141655.16	TNFRSF11A	0.675459	0.499384	0.0556523	1	1	1	0.499384	0.351495
ENSG00000135211.5	TMEM60	0.675317	0.499475	0.00835093	1	1	1	0.499475	0.128072
ENSG00000146648.17	EGFR	0.675157	0.499576	0.0106081	2	2	2	0.458716	0.231167
ENSG00000166200.14	COPS2	-0.675038	0.499652	0.00084115	2	2	2	0.224336	0.164805
ENSG00000133943.20	C14orf159	-0.674986	0.499685	0.0273419	1	1	1	0.499685	0.344167
ENSG00000105339.10	DENND3	-0.674615	0.49992	0.00014985	1	1	1	0.49992	0.0514907
ENSG00000105852.10	PON3	0.67411	0.500241	0.0114865	2	2	2	0.0862	0.46745
ENSG00000168488.18	ATXN2L	-0.674058	0.500274	0.000460396	1	1	1	0.500274	0.100235
ENSG00000107796.13	ACTA2	0.673987	0.500319	0.00247114	2	2	2	0.405685	0.134081
ENSG00000185532.15	PRKG1	-0.67396	0.500337	0.0270499	2	2	2	0.0855545	0.226882
ENSG00000171848.13	RRM2	0.673932	0.500354	2.46201e-05	1	1	1	0.500354	0.0172553
ENSG00000186575.17	NF2	0.673903	0.500373	0.00170902	2	2	2	0.292033	0.0621324
ENSG00000124299.13	PEPD	-0.673593	0.50057	0.135097	2	2	2	0.341573	0.404484
ENSG00000204923.3	FBXO48	0.673496	0.500632	0.000738253	1	1	1	0.500632	0.168419
ENSG00000078018.19	MAP2	0.67339	0.500699	0.00700726	1	1	1	0.500699	0.130741
ENSG00000232411.1	AC009495.3	-0.673097	0.500885	0.182467	1	1	1	0.500885	0.909496
ENSG00000147676.13	MAL2	0.672914	0.501002	0.229779	1	1	1	0.501002	0.736534
ENSG00000221818.8	EBF2	0.672615	0.501192	0.000964892	2	2	2	0.51315	0.209209
ENSG00000142396.10	ERVK3-1	-0.672498	0.501266	0.284318	3	3	3	0.507928	1.15854
ENSG00000004864.13	SLC25A13	-0.672445	0.501301	0.0639397	1	1	1	0.501301	0.35064
ENSG00000105793.15	GTPBP10	0.672422	0.501315	0.174792	3	3	3	0.167974	0.610451
ENSG00000102898.11	NUTF2	-0.672369	0.501349	0.00034081	1	1	1	0.501349	0.0566308
ENSG00000100341.11	PNPLA5	-0.672344	0.501365	0.0234086	2	2	2	0.269742	0.163514
ENSG00000273177.1	RP11-368I23.4	-0.67207	0.501539	0.000258619	1	1	1	0.501539	0.0276889
ENSG00000076356.6	PLXNA2	-0.672024	0.501568	5.78037e-05	1	1	1	0.501568	0.0355165
ENSG00000167483.17	FAM129C	-0.671955	0.501613	0.0119157	1	1	1	0.501613	0.251421
ENSG00000115386.5	REG1A	0.67192	0.501634	2.53283e-06	1	1	1	0.501634	0.00568824
ENSG00000145908.12	ZNF300	0.671487	0.501911	2.26566e-05	1	2	2	0.501911	0.0187114
ENSG00000214900.9	LINC01588	-0.671407	0.501961	0.00463023	2	2	2	0.0911012	0.125567
ENSG00000175352.10	NRIP3	0.671224	0.502078	0.107667	1	1	1	0.502078	2.26779
ENSG00000257890.1	RP11-114F10.2	0.671017	0.50221	0.11719	1	1	1	0.50221	0.522067
ENSG00000204659.4	CBY3	0.67092	0.502272	0.000326457	1	1	1	0.502272	0.076
ENSG00000012963.14	UBR7	0.670875	0.5023	0.0154272	3	3	3	0.422056	0.171521
ENSG00000267680.5	ZNF224	0.67069	0.502418	0.00222132	1	1	1	0.502418	0.0907087
ENSG00000182050.13	MGAT4C	0.670683	0.502422	7.75576e-06	1	1	1	0.502422	0.0062685
ENSG00000156076.9	WIF1	0.67068	0.502425	0.000111969	2	2	2	0.190691	0.0348707
ENSG00000279873.2	LINC01126	0.670539	0.502514	0.00405075	1	1	1	0.502514	0.140055
ENSG00000166819.11	PLIN1	-0.670455	0.502568	0.00582963	1	1	1	0.502568	0.158636
ENSG00000137692.11	DCUN1D5	0.670435	0.502581	1.11843e-05	1	1	1	0.502581	0.00999485
ENSG00000179344.16	HLA-DQB1	0.670376	0.502618	0.298556	1	2	2	0.502618	0.852008
ENSG00000185873.7	TMPRSS11B	0.67028	0.50268	2.66895e-06	1	1	1	0.50268	0.00763172
ENSG00000196366.3	C9orf163	0.670107	0.502789	9.19428e-05	1	1	1	0.502789	0.0407451
ENSG00000137070.17	IL11RA	0.670048	0.502827	0.117831	2	2	2	0.425872	0.879155
ENSG00000103021.9	CCDC113	0.670028	0.50284	0.0229402	1	1	1	0.50284	0.375131
ENSG00000129667.12	RHBDF2	0.669765	0.503007	0.00618975	1	1	1	0.503007	0.153837
ENSG00000184371.13	CSF1	0.669326	0.503288	0.0245403	1	1	1	0.503288	0.264081
ENSG00000185798.7	WDR53	0.669149	0.503401	0.0171069	1	1	1	0.503401	0.188337
ENSG00000162576.16	MXRA8	-0.669058	0.503458	0.0193786	2	2	2	0.53886	0.448217
ENSG00000137574.10	TGS1	-0.668612	0.503743	0.0268487	1	1	1	0.503743	0.36755
ENSG00000161243.8	FBXO27	-0.668405	0.503875	0.427877	2	2	2	0.516696	0.5959
ENSG00000130414.11	NDUFA10	0.668078	0.504084	0.134006	3	3	3	0.312995	0.453455
ENSG00000175826.11	CTDNEP1	-0.667763	0.504285	0.0232427	1	1	1	0.504285	0.235129
ENSG00000152082.13	MZT2B	0.66746	0.504478	0.00112777	1	1	1	0.504478	0.0455335
ENSG00000104783.11	KCNN4	0.667386	0.504526	0.0952	2	2	2	0.556822	0.421184
ENSG00000183087.14	GAS6	0.667246	0.504615	0.00612154	1	1	1	0.504615	0.130093
ENSG00000149480.6	MTA2	0.667238	0.50462	0.0108232	3	3	3	0.519062	0.0981608
ENSG00000162458.12	FBLIM1	0.667051	0.504739	0.00188483	1	1	1	0.504739	0.100905
ENSG00000162975.4	KCNF1	-0.666962	0.504796	0.0161037	1	1	1	0.504796	0.19216
ENSG00000181031.15	RPH3AL	-0.666941	0.50481	0.0149064	1	1	1	0.50481	0.343129
ENSG00000112062.10	MAPK14	-0.666742	0.504937	0.030645	1	1	1	0.504937	0.241588
ENSG00000172493.20	AFF1	0.666733	0.504943	0.374541	2	2	2	0.0946387	0.750641
ENSG00000103742.11	IGDCC4	-0.666712	0.504956	0.0949734	1	1	1	0.504956	0.446938
ENSG00000064652.10	SNX24	-0.666696	0.504966	0.0581162	3	3	3	0.49372	0.574775
ENSG00000157259.6	GATAD1	-0.666107	0.505342	0.0607287	4	4	4	0.305284	0.83933
ENSG00000087008.15	ACOX3	0.666029	0.505393	0.279354	2	2	2	0.583394	0.959702
ENSG00000220201.7	ZGLP1	-0.665953	0.505441	0.0292841	1	1	1	0.505441	0.414643
ENSG00000118600.11	TMEM5	0.665911	0.505468	0.0388338	2	2	2	0.103516	0.427887
ENSG00000267272.5	LINC01140	0.665498	0.505732	0.218881	2	2	2	0.4794	0.702365
ENSG00000170917.13	NUDT6	0.665486	0.50574	0.00814624	1	1	1	0.50574	0.186611
ENSG00000259134.5	LINC00924	0.665419	0.505783	0.000662919	1	1	1	0.505783	0.041862
ENSG00000181016.9	LSMEM1	0.665276	0.505874	0.0976962	2	3	3	0.485572	0.504525
ENSG00000138160.5	KIF11	0.665274	0.505875	0.000259192	1	1	1	0.505875	0.0490009
ENSG00000156171.14	DRAM2	0.664958	0.506077	0.25708	1	1	1	0.506077	0.82596
ENSG00000114739.13	ACVR2B	0.664856	0.506143	0.0192105	1	1	1	0.506143	0.481999
ENSG00000120594.16	PLXDC2	-0.664726	0.506226	0.000615324	1	1	1	0.506226	0.0354805
ENSG00000154642.10	C21orf91	-0.664668	0.506263	0.0746343	2	2	2	0.547079	0.467247
ENSG00000124380.10	SNRNP27	0.664474	0.506387	0.0968566	2	2	2	0.339616	0.282156
ENSG00000122543.10	OCM	0.664165	0.506585	0.032247	1	1	1	0.506585	0.838874
ENSG00000185019.16	UBOX5	0.663967	0.506712	0.0642384	1	1	1	0.506712	0.377256
ENSG00000066651.18	TRMT11	0.663955	0.506719	0.0350271	1	1	1	0.506719	0.278469
ENSG00000088766.11	CRLS1	0.663913	0.506746	0.00837596	2	2	2	0.0820303	0.133529
ENSG00000054967.12	RELT	0.66385	0.506786	0.00915668	1	1	1	0.506786	0.168993
ENSG00000261795.1	RP11-90P13.1	0.663755	0.506847	0.0850736	1	2	2	0.506847	1.44117
ENSG00000251518.1	LINC02110	0.663646	0.506917	0.0164073	1	1	1	0.506917	0.205379
ENSG00000169169.14	CPT1C	0.663579	0.50696	0.0826523	2	2	2	0.555797	0.297931
ENSG00000170509.11	HSD17B13	0.663161	0.507228	0.592454	4	4	4	0.0927041	1.06566
ENSG00000123219.12	CENPK	-0.663159	0.507228	0.289787	4	4	4	0.356755	0.553511
ENSG00000228536.2	RP11-392O17.1	0.663138	0.507242	0.00068663	1	1	1	0.507242	0.0936563
ENSG00000174080.10	CTSF	0.66298	0.507343	0.0359478	2	2	2	0.403396	0.318358
ENSG00000204977.9	TRIM13	0.662958	0.507357	0.0492515	3	3	3	0.0724073	0.365015
ENSG00000167851.13	CD300A	0.662611	0.50758	0.062898	3	3	3	0.0809916	0.777035
ENSG00000153933.9	DGKE	0.662265	0.507801	0.01959	2	2	2	0.510731	0.238131
ENSG00000168314.17	MOBP	0.662162	0.507867	7.11166e-05	1	1	1	0.507867	0.0478491
ENSG00000245975.2	RP11-30K9.6	-0.662108	0.507902	0.0260116	2	2	2	0.119634	0.357821
ENSG00000148541.12	FAM13C	-0.661962	0.507995	0.00876755	1	1	1	0.507995	0.210036
ENSG00000183186.7	C2CD4C	-0.661933	0.508014	0.219074	3	3	3	0.315888	0.349111
ENSG00000176018.12	LYSMD3	-0.661769	0.508119	0.0127948	2	2	2	0.420858	0.0916175
ENSG00000122778.9	KIAA1549	0.661739	0.508138	0.00501023	2	2	2	0.443924	0.111357
ENSG00000271888.1	RP11-560J1.2	-0.661586	0.508237	0.0424522	2	2	2	0.205282	0.335005
ENSG00000156170.12	NDUFAF6	0.661568	0.508248	0.0802892	1	1	1	0.508248	0.3997
ENSG00000109944.10	C11orf63	0.661403	0.508354	0.0147205	1	2	2	0.508354	0.566778
ENSG00000124225.15	PMEPA1	-0.661344	0.508392	1.47821e-05	1	1	1	0.508392	0.0218151
ENSG00000107551.20	RASSF4	-0.661279	0.508434	0.0386827	3	3	3	0.175311	0.433344
ENSG00000168490.13	PHYHIP	-0.661191	0.50849	0.0884869	2	2	2	0.421191	0.538341
ENSG00000214491.8	SEC14L6	-0.660992	0.508617	0.219427	4	4	4	0.0719826	0.793021
ENSG00000105258.8	POLR2I	0.660931	0.508656	0.0421644	2	2	2	0.27006	0.359717
ENSG00000139988.9	RDH12	-0.660831	0.508721	0.00400033	2	2	2	0.0335047	0.131042
ENSG00000154319.14	FAM167A	-0.660786	0.50875	0.0015911	1	1	1	0.50875	0.0592851
ENSG00000111775.2	COX6A1	0.660582	0.50888	0.0128171	2	2	2	0.179404	0.16223
ENSG00000169087.10	HSPBAP1	0.659856	0.509346	0.0222545	2	2	2	0.622842	0.665094
ENSG00000240204.2	SMKR1	0.659516	0.509565	0.288567	1	1	1	0.509565	1.10457
ENSG00000145375.7	SPATA5	0.659368	0.50966	0.0495297	2	2	2	0.50574	0.45868
ENSG00000066926.10	FECH	-0.659342	0.509676	0.0506895	1	1	1	0.509676	0.885051
ENSG00000178449.8	COX14	-0.659341	0.509677	0.0230105	1	1	1	0.509677	0.222184
ENSG00000171045.14	TSNARE1	-0.659277	0.509718	0.239497	3	3	3	0.208394	0.934448
ENSG00000185880.12	TRIM69	0.659227	0.50975	0.83705	3	3	3	0.11783	1.36521
ENSG00000129968.15	ABHD17A	-0.65909	0.509838	0.00365699	1	1	1	0.509838	0.0895868
ENSG00000163697.16	APBB2	0.658837	0.51	0.12882	2	2	2	0.505822	0.547633
ENSG00000110060.8	PUS3	-0.658818	0.510013	0.0117696	1	1	1	0.510013	0.179159
ENSG00000106536.19	POU6F2	0.658792	0.510029	1.98632e-05	1	1	1	0.510029	0.0198068
ENSG00000233559.1	LINC00513	0.658753	0.510054	7.37465e-05	2	2	2	0.375764	0.0177355
ENSG00000085563.14	ABCB1	0.658719	0.510076	9.46045e-05	1	1	1	0.510076	0.031462
ENSG00000048544.5	MRPS10	0.658718	0.510077	0.0417626	2	3	3	0.634106	0.365697
ENSG00000121274.12	PAPD5	0.658565	0.510175	2.92908e-05	1	1	1	0.510175	0.00947633
ENSG00000156232.7	WHAMM	0.658542	0.51019	0.00351958	1	1	1	0.51019	0.336615
ENSG00000083844.10	ZNF264	-0.658339	0.51032	0.00861408	2	2	2	0.468618	0.128152
ENSG00000085978.21	ATG16L1	-0.658183	0.51042	0.019956	1	1	1	0.51042	0.207521
ENSG00000182957.15	SPATA13	-0.657938	0.510578	0.171089	1	1	1	0.510578	1.04843
ENSG00000179195.15	ZNF664	0.657494	0.510863	0.00831089	1	1	1	0.510863	0.139902
ENSG00000136709.11	WDR33	0.657348	0.510957	0.000302193	1	1	1	0.510957	0.0812071
ENSG00000101132.9	PFDN4	0.657327	0.510971	7.40888e-05	1	1	1	0.510971	0.0231337
ENSG00000157540.19	DYRK1A	0.657295	0.510991	0.022059	2	2	2	0.242741	0.1616
ENSG00000135617.3	PRADC1	-0.657182	0.511064	0.00309708	1	1	1	0.511064	0.148102
ENSG00000078081.7	LAMP3	0.656931	0.511225	0.0262529	1	1	1	0.511225	0.487533
ENSG00000183576.12	SETD3	0.656793	0.511314	0.0125056	1	1	1	0.511314	0.155547
ENSG00000136144.11	RCBTB1	0.656591	0.511444	0.0369048	3	3	3	0.0662979	0.220992
ENSG00000261229.6	RP11-38G5.4	-0.65654	0.511477	0.00207563	1	1	1	0.511477	0.0710086
ENSG00000169174.10	PCSK9	-0.656039	0.511799	0.236396	2	2	2	0.472608	0.842317
ENSG00000138398.15	PPIG	0.655255	0.512303	0.000472631	1	1	1	0.512303	0.0348067
ENSG00000168010.10	ATG16L2	0.655202	0.512338	0.0152738	2	2	2	0.210745	0.155273
ENSG00000273702.1	RP11-758H9.2	0.65518	0.512352	0.0251928	2	2	2	0.114456	0.370997
ENSG00000163608.14	NEPRO	0.655129	0.512385	0.045841	3	3	3	0.24501	0.790395
ENSG00000156802.12	ATAD2	-0.654995	0.512471	0.00270166	1	1	1	0.512471	0.0772306
ENSG00000129932.7	DOHH	-0.654866	0.512554	0.0134257	1	1	1	0.512554	0.181329
ENSG00000083845.8	RPS5	-0.65473	0.512642	0.0164229	1	1	1	0.512642	0.192653
ENSG00000103485.17	QPRT	-0.654657	0.512689	0.00834576	1	1	1	0.512689	0.211437
ENSG00000099326.8	MZF1	-0.654641	0.512699	0.0021943	1	1	1	0.512699	0.117285
ENSG00000028116.16	VRK2	0.654615	0.512716	0.00298943	2	2	2	0.0524177	0.160336
ENSG00000232956.8	SNHG15	0.654465	0.512812	0.0999286	3	3	3	0.0151271	0.942005
ENSG00000095319.14	NUP188	0.654395	0.512857	0.00634584	1	1	1	0.512857	0.127429
ENSG00000156603.15	MED19	-0.654389	0.512861	0.207401	4	4	4	3.38004e-09	0.872379
ENSG00000124608.4	AARS2	-0.654329	0.5129	0.0218507	1	1	1	0.5129	0.278052
ENSG00000109686.17	SH3D19	0.654043	0.513084	0.00390822	2	2	2	0.502739	0.0949433
ENSG00000068912.13	ERLEC1	0.654039	0.513087	0.00527573	2	2	2	0.366212	0.357692
ENSG00000106034.17	CPED1	0.653746	0.513276	0.0101317	1	1	1	0.513276	0.170735
ENSG00000155100.10	OTUD6B	-0.653641	0.513343	0.0319687	2	2	2	0.160792	0.281738
ENSG00000177556.11	ATOX1	-0.653428	0.51348	0.0093513	1	1	1	0.51348	0.159202
ENSG00000187908.16	DMBT1	0.653276	0.513578	0.0535906	1	1	1	0.513578	0.355127
ENSG00000168653.10	NDUFS5	0.653259	0.513589	0.188986	3	3	3	0.493254	0.673434
ENSG00000105821.14	DNAJC2	-0.653205	0.513624	0.0106677	1	1	1	0.513624	0.163718
ENSG00000140157.14	NIPA2	-0.653182	0.513639	0.00625233	1	1	1	0.513639	0.152118
ENSG00000277893.1	SRD5A2	-0.653104	0.513689	0.145433	4	4	4	0.0337506	1.02831
ENSG00000112759.16	SLC29A1	0.65298	0.513769	0.0343865	3	4	4	0.298676	0.422495
ENSG00000163162.8	RNF149	0.652924	0.513805	0.0430035	2	2	2	0.157098	0.326346
ENSG00000115289.13	PCGF1	0.652696	0.513953	0.00460127	2	2	2	0.153753	0.150294
ENSG00000130294.15	KIF1A	0.652664	0.513973	0.0849069	3	3	3	0.190361	0.176427
ENSG00000117143.13	UAP1	-0.652496	0.514081	0.00343461	1	1	1	0.514081	0.12491
ENSG00000175606.10	TMEM70	0.65244	0.514118	0.0184674	2	2	2	0.00920078	0.248656
ENSG00000183287.13	CCBE1	-0.652429	0.514124	0.00760743	2	2	2	0.508757	0.121975
ENSG00000103047.7	TANGO6	0.65238	0.514156	0.000742288	1	1	1	0.514156	0.0523232
ENSG00000145777.14	TSLP	-0.652224	0.514257	0.204341	1	1	1	0.514257	0.690318
ENSG00000163393.12	SLC22A15	-0.652129	0.514318	0.0108419	2	2	2	0.327388	0.19391
ENSG00000143793.12	C1orf35	-0.651906	0.514462	0.00187025	2	2	2	0.355713	0.15882
ENSG00000131462.7	TUBG1	-0.651747	0.514565	8.52409e-05	1	1	1	0.514565	0.0268042
ENSG00000185736.15	ADARB2	-0.651583	0.51467	0.0256484	1	1	1	0.51467	0.542837
ENSG00000010539.11	ZNF200	0.65153	0.514704	0.182239	3	3	3	0.198946	0.453932
ENSG00000100418.7	DESI1	0.651366	0.514811	0.0108778	2	2	2	0.437343	0.312961
ENSG00000169599.12	NFU1	0.651087	0.51499	0.00166365	1	1	1	0.51499	0.0686783
ENSG00000106341.10	PPP1R17	-0.651071	0.515001	1.57007e-05	1	1	1	0.515001	0.0054771
ENSG00000244731.7	C4A	0.650945	0.515082	0.251607	2	3	3	0.496612	1.28541
ENSG00000176222.8	ZNF404	0.650762	0.5152	0.0557471	2	2	2	0.321429	0.26368
ENSG00000148834.12	GSTO1	0.650511	0.515362	0.129973	2	2	2	0.342703	1.36951
ENSG00000128791.11	TWSG1	0.650092	0.515633	0.0200399	2	2	2	0.399483	0.311444
ENSG00000263990.1	CTC-542B22.2	-0.649807	0.515817	0.00570997	1	1	1	0.515817	0.145825
ENSG00000236780.5	LINC01829	-0.649704	0.515883	0.147098	1	1	1	0.515883	0.576572
ENSG00000276251.1	CTB-32O4.3	-0.649606	0.515947	0.00176921	1	1	1	0.515947	0.059174
ENSG00000140459.17	CYP11A1	-0.64955	0.515983	0.0721606	1	1	1	0.515983	0.910519
ENSG00000106004.4	HOXA5	0.64955	0.515983	4.60605e-05	2	2	2	0.250065	0.0225846
ENSG00000116273.5	PHF13	-0.64949	0.516022	0.00751536	1	1	1	0.516022	0.133666
ENSG00000136014.11	USP44	-0.649236	0.516186	0.313153	3	3	3	0.210966	0.736674
ENSG00000023572.8	GLRX2	0.648877	0.516418	0.019542	2	2	2	0.440968	0.426041
ENSG00000243056.1	EIF4EBP3	-0.648857	0.516431	0.0140352	2	3	3	0.471568	0.184511
ENSG00000105176.17	URI1	0.6488	0.516468	0.000213561	2	2	2	0.194543	0.0332963
ENSG00000166896.7	ATP23	-0.648725	0.516516	0.204995	1	1	1	0.516516	0.721325
ENSG00000141542.10	RAB40B	0.648716	0.516522	0.0286053	1	1	1	0.516522	0.34356
ENSG00000237166.1	LINC01792	0.64817	0.516875	0.0142687	1	1	1	0.516875	0.168428
ENSG00000010282.14	HHATL	-0.648163	0.51688	0.207339	2	2	2	0.169061	0.402026
ENSG00000072682.18	P4HA2	0.648021	0.516971	0.064182	1	1	1	0.516971	0.367006
ENSG00000130304.16	SLC27A1	0.647577	0.517258	0.288907	4	4	4	0.145667	0.464365
ENSG00000103550.13	KNOP1	0.647018	0.51762	0.478806	1	1	1	0.51762	1.24596
ENSG00000082996.19	RNF13	-0.646689	0.517833	0.000112747	1	1	1	0.517833	0.0379514
ENSG00000133101.9	CCNA1	-0.646655	0.517855	0.000199468	1	1	1	0.517855	0.024383
ENSG00000197134.11	ZNF257	-0.646495	0.517959	0.51065	3	3	3	0.141957	0.911618
ENSG00000271324.1	RP11-10C24.2	0.646482	0.517967	0.100809	2	2	2	0.405803	0.426369
ENSG00000203778.7	FAM229B	-0.646465	0.517978	0.117712	1	1	1	0.517978	0.51031
ENSG00000205420.10	KRT6A	-0.646443	0.517992	3.95507e-05	1	1	1	0.517992	0.0102821
ENSG00000249937.5	RP11-454P21.1	0.645916	0.518334	0.153405	1	1	1	0.518334	0.666078
ENSG00000149596.6	JPH2	0.645888	0.518352	0.0132801	3	3	3	0.100446	0.160388
ENSG00000204386.10	NEU1	0.645855	0.518373	0.00298263	1	1	1	0.518373	0.220534
ENSG00000172264.16	MACROD2	-0.645818	0.518397	0.0142711	2	2	2	0.572703	0.152297
ENSG00000197361.7	FBXL22	0.645784	0.518419	0.0185179	2	2	2	0.00584642	0.144325
ENSG00000172183.14	ISG20	0.645754	0.518439	0.00632927	1	1	1	0.518439	0.128251
ENSG00000101187.15	SLCO4A1	0.645661	0.518499	0.0285045	2	2	2	0.125378	0.196193
ENSG00000206127.10	GOLGA8O	0.645588	0.518546	0.380605	1	3	3	0.518546	0.881112
ENSG00000100564.8	PIGH	-0.645508	0.518598	0.0440896	1	1	1	0.518598	0.299821
ENSG00000274818.1	RP1-292L20.3	-0.645383	0.518679	0.00306934	2	2	2	0.528697	0.251306
ENSG00000144218.18	AFF3	-0.645301	0.518732	0.0486025	2	2	2	0.549068	0.386042
ENSG00000106327.12	TFR2	-0.64509	0.518869	0.00500696	2	2	2	0.010359	0.113863
ENSG00000122203.14	KIAA1191	0.645083	0.518874	0.00390682	2	2	2	0.0971057	0.106652
ENSG00000253537.2	PCDHGA7	-0.64508	0.518875	0.00265539	2	2	2	0.0516524	0.203357
ENSG00000180712.3	RP11-290F5.2	-0.644959	0.518954	0.0447002	2	2	2	0.0632669	0.456952
ENSG00000147471.11	PROSC	-0.644869	0.519012	1.96309e-07	1	1	1	0.519012	0.00168318
ENSG00000055163.19	CYFIP2	-0.644706	0.519118	0.00453373	1	1	1	0.519118	0.129311
ENSG00000099219.13	ERMP1	-0.644611	0.519179	0.0443246	3	3	3	0.0174956	0.41917
ENSG00000158623.14	COPG2	0.644477	0.519266	0.0585351	1	1	1	0.519266	0.519128
ENSG00000183648.9	NDUFB1	-0.644393	0.51932	0.0131756	1	1	1	0.51932	0.227229
ENSG00000281560.1	LSINCT5	0.644366	0.519338	0.0403459	1	1	1	0.519338	0.295352
ENSG00000135744.7	AGT	0.644352	0.519347	1.08333	3	3	3	0.3773	0.796505
ENSG00000196569.11	LAMA2	-0.644297	0.519383	1.34644e-06	2	2	2	0.112499	0.003605
ENSG00000153347.9	FAM81B	0.644252	0.519412	0.0998966	1	1	1	0.519412	0.580664
ENSG00000196387.9	ZNF140	0.643933	0.519619	0.0200479	1	1	1	0.519619	0.218202
ENSG00000197498.12	RPF2	-0.643296	0.520032	0.00911841	2	2	2	0.483666	0.297715
ENSG00000226029.1	LINC01772	0.642969	0.520244	0.153608	2	3	3	0.358465	0.543524
ENSG00000196865.4	NHLRC2	-0.642883	0.5203	5.30863e-08	1	1	1	0.5203	0.000979057
ENSG00000179477.9	ALOX12B	-0.642788	0.520362	0.00438117	1	1	1	0.520362	0.0908725
ENSG00000100209.9	HSCB	0.642759	0.520381	2.21136e-05	1	1	1	0.520381	0.0457149
ENSG00000090273.13	NUDC	-0.642659	0.520445	0.0379959	2	2	2	0.0664278	0.374385
ENSG00000168591.15	TMUB2	-0.642632	0.520463	0.00212067	1	1	1	0.520463	0.0724079
ENSG00000110075.14	PPP6R3	0.642614	0.520474	4.39442e-06	2	2	2	0.352712	0.0150825
ENSG00000036672.15	USP2	0.642528	0.52053	0.00235424	2	2	2	0.415794	0.0618876
ENSG00000231672.6	DIRC3	0.642373	0.520631	0.0105741	1	1	1	0.520631	0.37447
ENSG00000117228.9	GBP1	0.642319	0.520666	0.00185387	1	1	1	0.520666	0.212744
ENSG00000125247.15	TMTC4	-0.642172	0.520761	0.00116535	1	1	1	0.520761	0.09594
ENSG00000171931.12	FBXW10	-0.64215	0.520776	0.29624	2	2	2	0.510901	0.823396
ENSG00000132429.9	POPDC3	0.641911	0.520931	0.0123504	1	1	1	0.520931	0.386472
ENSG00000168952.15	STXBP6	-0.641779	0.521017	0.00342112	1	1	1	0.521017	0.178024
ENSG00000143970.16	ASXL2	-0.641715	0.521058	0.000347089	1	2	2	0.521058	0.0529816
ENSG00000187231.13	SESTD1	-0.641538	0.521174	0.0479521	2	2	2	0.48353	0.352973
ENSG00000173889.15	PHC3	-0.641317	0.521317	0.000382038	1	1	1	0.521317	0.039977
ENSG00000272693.3	RP11-479O9.4	0.641213	0.521385	0.029217	1	1	1	0.521385	0.25726
ENSG00000141127.14	PRPSAP2	0.641159	0.521419	0.183789	1	2	2	0.521419	0.61186
ENSG00000196247.11	ZNF107	0.641098	0.521459	0.0190858	2	2	2	0.3661	0.585879
ENSG00000276564.1	CTA-276F8.1	0.641077	0.521472	0.0001635	1	1	1	0.521472	0.0335191
ENSG00000237721.1	AF064858.11	0.641005	0.52152	0.00537675	1	1	1	0.52152	0.108304
ENSG00000144647.5	POMGNT2	-0.641004	0.52152	0.00693278	1	1	1	0.52152	0.166347
ENSG00000178297.12	TMPRSS9	0.640968	0.521543	0.165183	3	3	3	0.0113638	0.76761
ENSG00000149179.13	C11orf49	0.640883	0.521599	0.0183284	2	2	2	0.00822261	0.284726
ENSG00000186318.16	BACE1	0.640824	0.521637	0.0510955	2	3	3	0.237385	0.953668
ENSG00000204525.16	HLA-C	0.640801	0.521652	0.399831	2	3	3	0.279907	0.949855
ENSG00000103260.8	METRN	0.640654	0.521747	0.00500814	1	1	1	0.521747	0.102121
ENSG00000074582.12	BCS1L	-0.640223	0.522028	0.00207068	1	1	1	0.522028	0.0656548
ENSG00000183323.12	CCDC125	0.640099	0.522108	0.106864	2	2	2	0.443868	0.659916
ENSG00000134900.11	TPP2	-0.640025	0.522157	0.00852133	1	1	1	0.522157	0.128016
ENSG00000126934.13	MAP2K2	0.639887	0.522246	0.056264	3	3	3	0.527919	0.229512
ENSG00000138646.8	HERC5	-0.639475	0.522514	0.000270117	1	1	1	0.522514	0.035228
ENSG00000205937.11	RNPS1	0.639443	0.522535	0.628369	2	2	2	0.523442	0.602373
ENSG00000274341.1	RP11-227G15.10	0.63926	0.522654	0.0015788	2	2	2	0.549056	0.0814396
ENSG00000162384.13	C1orf123	0.639252	0.522659	0.224492	2	2	2	0.0699788	0.536058
ENSG00000180537.12	RNF182	-0.639178	0.522707	0.00254629	1	1	1	0.522707	0.0959914
ENSG00000122565.18	CBX3	-0.639174	0.52271	0.0068411	1	1	1	0.52271	0.264567
ENSG00000151376.16	ME3	-0.639166	0.522715	0.0328596	2	2	2	0.273078	0.375196
ENSG00000079385.21	CEACAM1	0.63902	0.52281	0.000334013	1	1	1	0.52281	0.0439615
ENSG00000116191.17	RALGPS2	0.638969	0.522843	0.000714281	1	1	1	0.522843	0.0427769
ENSG00000107521.18	HPS1	0.638749	0.522986	0.0698357	2	2	2	0.444301	0.362003
ENSG00000236682.1	AC068282.3	-0.638733	0.522996	0.773322	2	2	2	0.0644918	1.35727
ENSG00000104522.15	TSTA3	0.638643	0.523055	0.00828266	1	1	1	0.523055	0.564123
ENSG00000263508.5	RP11-963H4.3	-0.63847	0.523168	0.000228886	1	1	1	0.523168	0.0594728
ENSG00000213741.9	RPS29	-0.638414	0.523204	0.00157037	2	2	2	0.285292	0.0524199
ENSG00000117862.11	TXNDC12	-0.638111	0.523402	0.028174	1	1	1	0.523402	0.531442
ENSG00000139496.15	NUP58	-0.637939	0.523513	0.00222418	2	2	2	0.239553	0.068469
ENSG00000101605.12	MYOM1	-0.637723	0.523654	0.0856939	2	2	2	0.153526	0.32774
ENSG00000165215.6	CLDN3	0.637544	0.523771	0.0514471	2	2	2	0.504941	0.351783
ENSG00000131044.16	TTLL9	-0.637504	0.523797	0.0550472	1	1	1	0.523797	0.996976
ENSG00000173253.15	DMRT2	-0.637492	0.523804	0.0319905	2	2	2	0.144252	0.378989
ENSG00000227082.1	CH17-437K3.1	0.637112	0.524052	0.00987332	1	2	2	0.524052	0.386697
ENSG00000089847.12	ANKRD24	0.636993	0.524129	0.114991	2	2	2	0.181042	0.60584
ENSG00000000971.15	CFH	0.636814	0.524246	0.00475299	1	1	1	0.524246	0.105447
ENSG00000148459.15	PDSS1	-0.636699	0.524321	0.0115993	2	2	2	0.508307	0.187188
ENSG00000126878.12	AIF1L	0.636554	0.524415	0.0125014	2	2	2	0.190913	0.219074
ENSG00000174132.8	FAM174A	0.636513	0.524442	0.0146967	1	1	1	0.524442	0.209181
ENSG00000112039.3	FANCE	-0.63648	0.524464	0.00110835	1	1	1	0.524464	0.164496
ENSG00000277399.4	GPR179	-0.636293	0.524586	0.0108699	1	1	1	0.524586	0.198567
ENSG00000177084.16	POLE	0.635847	0.524876	1.64963	2	2	2	0.538874	1.11462
ENSG00000283703.1	RP11-680F20.6	-0.63575	0.52494	1.1449e-06	1	1	1	0.52494	0.00173709
ENSG00000152582.13	SPEF2	-0.63562	0.525024	0.0637587	1	2	2	0.525024	0.356357
ENSG00000135951.14	TSGA10	-0.635415	0.525158	0.398568	1	1	1	0.525158	0.880075
ENSG00000111843.13	TMEM14C	0.63528	0.525246	0.0483145	3	3	3	0.439297	0.464705
ENSG00000102531.16	FNDC3A	-0.635022	0.525414	4.21459e-05	1	1	1	0.525414	0.0166139
ENSG00000203880.11	PCMTD2	-0.634818	0.525547	0.0414091	3	3	3	0.429099	0.344304
ENSG00000139668.8	WDFY2	-0.634649	0.525657	0.0840795	1	1	1	0.525657	0.577113
ENSG00000242574.8	HLA-DMB	0.634572	0.525708	0.098933	1	1	1	0.525708	0.908712
ENSG00000007545.15	CRAMP1	-0.634359	0.525847	0.023465	1	1	1	0.525847	0.466235
ENSG00000197044.10	ZNF441	-0.634352	0.525851	0.00739501	1	1	1	0.525851	0.123916
ENSG00000272333.5	KMT2B	-0.634214	0.525941	0.00449787	1	1	1	0.525941	0.092335
ENSG00000243795.1	LINC02044	0.634149	0.525984	0.300952	2	2	2	0.586081	0.572351
ENSG00000158169.12	FANCC	0.634057	0.526044	0.0298379	3	3	3	0.00881072	0.184869
ENSG00000151012.13	SLC7A11	-0.633911	0.526139	1.43365e-05	1	1	1	0.526139	0.0234699
ENSG00000278259.4	MYO19	-0.633801	0.52621	0.0154137	1	1	1	0.52621	0.172765
ENSG00000130702.15	LAMA5	0.633199	0.526604	0.0169877	1	1	1	0.526604	0.265961
ENSG00000119147.9	C2orf40	-0.633173	0.526621	0.133687	1	1	1	0.526621	0.79352
ENSG00000131094.3	C1QL1	0.63314	0.526642	0.015388	2	2	2	0.229918	0.127104
ENSG00000154274.14	C4orf19	-0.632826	0.526847	0.292143	2	2	2	0.453536	0.514539
ENSG00000134070.4	IRAK2	-0.632681	0.526942	0.0935822	2	2	2	0.0808224	0.374468
ENSG00000151702.16	FLI1	0.632621	0.526981	2.80975e-05	1	1	1	0.526981	0.0164463
ENSG00000122687.17	MRM2	-0.632603	0.526993	0.135435	1	1	1	0.526993	0.542002
ENSG00000189079.15	ARID2	-0.632521	0.527047	0.00495217	1	1	1	0.527047	0.0987788
ENSG00000103174.11	NAGPA	-0.632469	0.527081	0.00666883	1	1	1	0.527081	0.141612
ENSG00000033867.16	SLC4A7	0.632315	0.527181	0.0100599	1	1	1	0.527181	0.151371
ENSG00000254997.3	KRTAP5-9	0.632209	0.527251	0.130161	3	3	3	0.139078	0.5018
ENSG00000136710.9	CCDC115	-0.632091	0.527328	0.0107865	1	1	1	0.527328	0.19675
ENSG00000254081.1	LINC01299	0.632077	0.527336	0.216763	3	3	3	0.0656926	0.479936
ENSG00000170423.12	KRT78	0.632047	0.527356	0.00152702	1	1	1	0.527356	0.0555197
ENSG00000226363.3	HAGLROS	0.631888	0.52746	0.0235741	2	2	2	0.172178	0.221179
ENSG00000158435.7	CNOT11	-0.631869	0.527472	0.000266779	1	1	1	0.527472	0.0382722
ENSG00000127054.20	INTS11	0.63157	0.527668	0.0756663	2	2	2	0.53886	0.822002
ENSG00000071127.16	WDR1	0.631129	0.527956	0.00569141	2	2	2	0.4616	0.139103
ENSG00000186073.11	C15orf41	-0.630974	0.528057	0.0127778	2	2	2	0.216508	0.174927
ENSG00000083544.13	TDRD3	-0.630879	0.52812	0.0312293	2	2	2	0.338609	0.321311
ENSG00000144504.15	ANKMY1	0.630832	0.528151	0.111606	2	2	2	0.356111	0.677061
ENSG00000109787.12	KLF3	0.630804	0.528169	4.10629e-05	1	1	1	0.528169	0.0184107
ENSG00000025039.14	RRAGD	0.630643	0.528274	0.0152292	2	2	2	0.195829	0.249001
ENSG00000170471.14	RALGAPB	0.630533	0.528346	8.14658e-05	1	1	1	0.528346	0.0175952
ENSG00000105664.10	COMP	-0.630532	0.528347	0.216073	3	3	3	0.480289	0.73711
ENSG00000159788.18	RGS12	-0.630031	0.528675	0.168053	2	2	2	0.422231	0.497873
ENSG00000276093.1	RP5-1017F8.2	0.630026	0.528678	0.655716	2	3	3	0.450771	1.39567
ENSG00000122176.10	FMOD	-0.629895	0.528763	0.00444771	1	1	1	0.528763	0.215724
ENSG00000170458.13	CD14	-0.629825	0.528809	0.0432383	2	2	2	0.472421	0.297014
ENSG00000118007.12	STAG1	0.629641	0.528929	4.30612e-05	2	2	2	0.533745	0.0141745
ENSG00000189377.8	CXCL17	-0.629542	0.528994	0.000231255	1	1	1	0.528994	0.0380616
ENSG00000175137.10	SH3BP5L	0.629364	0.529111	0.0594411	2	2	2	0.306847	0.311208
ENSG00000152942.18	RAD17	-0.629363	0.529112	0.0880151	1	2	2	0.529112	1.3859
ENSG00000102837.6	OLFM4	-0.62923	0.529199	0.037549	1	1	1	0.529199	0.274784
ENSG00000138029.13	HADHB	0.629223	0.529203	0.0121561	1	1	1	0.529203	0.282289
ENSG00000175356.12	SCUBE2	-0.628946	0.529384	0.16416	4	4	4	0.0428294	1.6669
ENSG00000137700.17	SLC37A4	-0.628946	0.529384	0.0268649	3	3	3	0.10343	0.197374
ENSG00000064933.17	PMS1	0.628915	0.529405	0.00954321	1	1	1	0.529405	0.21062
ENSG00000116212.14	LRRC42	-0.6288	0.52948	0.0264539	2	2	2	0.596251	0.18814
ENSG00000142733.14	MAP3K6	0.628787	0.529489	0.0340671	3	3	3	0.607605	0.690534
ENSG00000231901.1	RP11-281A20.1	0.628751	0.529512	0.00160478	1	2	2	0.529512	0.0593754
ENSG00000114405.10	C3orf14	-0.628678	0.52956	0.0305987	2	2	2	0.277887	0.222862
ENSG00000154102.10	C16orf74	0.628484	0.529687	0.0617343	1	1	1	0.529687	0.511881
ENSG00000142798.17	HSPG2	0.628407	0.529737	0.0186887	2	3	3	0.281967	0.34336
ENSG00000214021.15	TTLL3	0.628387	0.529751	0.142773	3	3	3	0.220684	0.530211
ENSG00000188868.13	ZNF563	0.627983	0.530015	0.00670507	2	2	2	0.193728	0.190065
ENSG00000187097.12	ENTPD5	-0.627629	0.530247	0.00661873	1	1	1	0.530247	0.205836
ENSG00000264727.1	RP11-680C21.1	-0.627553	0.530297	0.0244003	1	1	1	0.530297	0.240361
ENSG00000250486.3	FAM218A	-0.627284	0.530473	0.178154	2	2	2	0.385574	0.570405
ENSG00000188130.13	MAPK12	0.627062	0.530619	0.131066	2	3	3	0.507766	0.58191
ENSG00000139618.14	BRCA2	0.626963	0.530684	0.00371409	2	2	2	0.543819	0.0849447
ENSG00000157036.12	EXOG	0.626873	0.530743	0.081798	1	1	1	0.530743	0.380332
ENSG00000175221.14	MED16	-0.626652	0.530888	0.314297	4	4	4	0.192897	0.531551
ENSG00000163026.11	WDCP	-0.626571	0.53094	0.0089319	2	2	2	0.524618	0.439587
ENSG00000262898.1	AC139099.4	-0.626549	0.530955	0.425848	3	3	3	0.313982	0.89444
ENSG00000198440.9	ZNF583	0.62653	0.530967	2.55497e-07	1	1	1	0.530967	0.000988364
ENSG00000149016.15	TUT1	-0.625971	0.531334	0.0011332	1	1	1	0.531334	0.0508486
ENSG00000166920.12	C15orf48	-0.625894	0.531385	0.000500376	1	1	1	0.531385	0.0473444
ENSG00000204852.15	TCTN1	0.625894	0.531385	0.00504734	1	1	1	0.531385	0.107416
ENSG00000103274.10	NUBP1	-0.625884	0.531391	0.000141006	1	1	1	0.531391	0.0297208
ENSG00000067955.13	CBFB	0.625561	0.531603	0.00157862	1	1	1	0.531603	0.176575
ENSG00000037757.13	MRI1	0.625547	0.531612	0.36721	3	4	4	0.0720473	1.66254
ENSG00000254651.1	RP11-430H10.3	-0.625492	0.531648	0.374879	2	2	2	0.150026	0.735943
ENSG00000158715.5	SLC45A3	-0.625479	0.531657	0.0162252	2	2	2	0.489044	1.74679
ENSG00000167106.11	FAM102A	0.625406	0.531704	0.00231698	1	1	1	0.531704	0.105525
ENSG00000177946.5	CENPBD1	-0.625266	0.531797	0.0320442	2	2	2	0.433063	0.458736
ENSG00000165102.14	HGSNAT	-0.625144	0.531877	0.011494	2	2	2	0.0657106	0.312384
ENSG00000143643.12	TTC13	-0.625136	0.531882	0.0241452	2	2	2	0.501279	0.212016
ENSG00000238230.1	LINC00391	-0.62512	0.531893	0.0293651	2	2	2	0.157918	0.234348
ENSG00000008083.13	JARID2	0.625078	0.53192	3.95826e-05	2	2	2	0.0638692	0.0196846
ENSG00000126803.9	HSPA2	0.625069	0.531926	9.64209e-07	1	1	1	0.531926	0.00480532
ENSG00000273706.4	LHX1	0.624909	0.532031	0.00347996	2	2	2	0.568962	0.0808714
ENSG00000160838.13	LRRC71	-0.624757	0.53213	0.013287	2	2	2	0.281313	0.200389
ENSG00000152242.10	C18orf25	0.624738	0.532143	0.0164934	2	2	2	0.4936	0.211908
ENSG00000260619.1	RP11-775C24.3	-0.624713	0.532159	0.0942343	2	2	2	0.516864	0.346893
ENSG00000066117.14	SMARCD1	-0.624283	0.532442	1.07999e-05	1	1	1	0.532442	0.0134079
ENSG00000268352.1	AC007228.5	-0.624186	0.532506	0.00367926	1	1	1	0.532506	0.107736
ENSG00000253641.5	LINCR-0001	0.624039	0.532602	0.0310308	2	2	2	0.59869	0.670573
ENSG00000272447.1	RP11-182L21.6	-0.624035	0.532604	0.042072	1	1	1	0.532604	0.323287
ENSG00000196357.11	ZNF565	-0.623986	0.532637	0.0695234	1	1	1	0.532637	0.384413
ENSG00000130775.15	THEMIS2	-0.623972	0.532646	0.0138731	2	2	2	0.108134	0.132788
ENSG00000176927.15	EFCAB5	0.623968	0.532649	0.149089	1	1	1	0.532649	0.531029
ENSG00000120798.16	NR2C1	-0.62396	0.532654	0.00602333	2	2	2	0.31831	0.195854
ENSG00000162881.6	OXER1	0.623785	0.532769	0.0392025	1	1	1	0.532769	0.285039
ENSG00000139132.14	FGD4	0.623702	0.532823	0.0422155	1	1	1	0.532823	0.519841
ENSG00000168135.4	KCNJ4	-0.623615	0.532881	0.000566049	1	1	1	0.532881	0.0359065
ENSG00000163479.13	SSR2	0.623426	0.533005	0.000252469	1	1	1	0.533005	0.0427528
ENSG00000165280.15	VCP	0.623407	0.533017	0.00248261	1	1	1	0.533017	0.0925208
ENSG00000170893.3	TRH	-0.623343	0.533059	0.0205639	2	2	2	0.241866	0.266362
ENSG00000132436.11	FIGNL1	-0.623223	0.533138	0.673018	2	2	2	0.219985	0.865004
ENSG00000123124.13	WWP1	-0.623039	0.533259	1.31411e-06	1	1	1	0.533259	0.00566415
ENSG00000171649.11	ZIK1	-0.622991	0.53329	0.0355467	2	2	2	0.464825	0.460516
ENSG00000178397.12	FAM220A	0.622923	0.533335	0.00561376	1	1	1	0.533335	0.118246
ENSG00000272994.1	RP11-332H14.2	0.622852	0.533382	0.0622432	2	2	2	0.0766648	0.37075
ENSG00000033178.12	UBA6	0.622824	0.5334	0.0617237	1	1	1	0.5334	0.403212
ENSG00000073417.14	PDE8A	-0.62279	0.533423	4.19669e-05	1	1	1	0.533423	0.0211991
ENSG00000159023.19	EPB41	0.622445	0.533649	0.076889	1	2	2	0.533649	0.4401
ENSG00000170759.10	KIF5B	-0.622391	0.533685	0.0101287	2	2	2	0.0281523	0.191464
ENSG00000185298.12	CCDC137	0.622285	0.533755	0.107097	2	2	2	0.514746	0.535238
ENSG00000151148.13	UBE3B	0.622068	0.533897	0.0708207	3	3	3	0.353306	0.736187
ENSG00000117016.9	RIMS3	-0.622008	0.533936	0.00238009	1	1	1	0.533936	0.0724888
ENSG00000156453.13	PCDH1	0.621813	0.534065	0.00785636	2	2	2	0.530139	0.150335
ENSG00000118473.21	SGIP1	0.621701	0.534138	0.0272932	2	2	2	0.108668	0.220439
ENSG00000214510.9	SPINK13	-0.621134	0.534511	0.000197029	1	1	1	0.534511	0.0355691
ENSG00000177697.17	CD151	0.621119	0.534521	0.148562	2	3	3	0.363227	0.540644
ENSG00000151320.10	AKAP6	0.620942	0.534638	0.0045917	1	1	1	0.534638	0.12449
ENSG00000113594.9	LIFR	-0.620813	0.534722	0.0096939	2	2	2	0.123142	0.122851
ENSG00000196182.10	STK40	-0.620427	0.534977	0.00283836	1	1	1	0.534977	0.107868
ENSG00000183718.5	TRIM52	0.620203	0.535124	7.46602e-05	1	2	2	0.535124	0.0384003
ENSG00000215475.4	SIAH3	0.620183	0.535137	0.00932096	2	2	2	0.363282	0.130915
ENSG00000169085.11	C8orf46	-0.62014	0.535166	0.030508	2	2	2	0.50858	0.223673
ENSG00000168807.16	SNTB2	-0.619966	0.53528	0.138869	2	2	2	0.444446	0.359839
ENSG00000177459.10	ERICH5	-0.619839	0.535363	0.0294304	1	1	1	0.535363	0.407721
ENSG00000145555.14	MYO10	-0.619822	0.535375	4.22034e-09	1	1	1	0.535375	0.000175321
ENSG00000001167.14	NFYA	-0.6198	0.53539	0.109637	2	2	2	0.436197	0.606249
ENSG00000127946.16	HIP1	-0.619316	0.535708	0.00113132	1	1	1	0.535708	0.112761
ENSG00000120910.14	PPP3CC	0.619246	0.535754	0.092238	1	1	1	0.535754	0.419041
ENSG00000120963.11	ZNF706	0.619155	0.535814	0.100874	2	2	2	0.530233	2.41437
ENSG00000137103.16	TMEM8B	0.619078	0.535865	0.0764898	1	1	1	0.535865	0.377769
ENSG00000100014.19	SPECC1L	0.619036	0.535893	0.00774985	2	2	2	0.276168	0.271426
ENSG00000283674.1	RP11-419I17.1	0.618743	0.536086	0.286719	3	5	5	0.0571249	0.555375
ENSG00000003509.15	NDUFAF7	-0.618167	0.536465	0.266677	2	2	2	0.397823	0.383529
ENSG00000119396.10	RAB14	-0.618011	0.536568	0.00458581	1	1	1	0.536568	0.096849
ENSG00000171790.15	SLFNL1	0.617906	0.536637	0.0383527	2	2	2	0.133384	0.517635
ENSG00000186193.8	SAPCD2	0.6178	0.536707	0.00864674	1	2	2	0.536707	0.379384
ENSG00000074660.15	SCARF1	0.617523	0.53689	0.0473314	2	2	2	0.445202	0.323103
ENSG00000281491.1	DNAJB5-AS1	0.617194	0.537107	0.00280715	1	1	1	0.537107	0.100515
ENSG00000274828.1	RP11-567M16.6	0.617114	0.53716	0.216391	2	2	2	0.070061	0.711374
ENSG00000102543.14	CDADC1	0.616997	0.537237	0.204372	1	1	1	0.537237	0.682869
ENSG00000115593.14	SMYD1	0.616465	0.537587	7.75523e-07	1	2	2	0.537587	0.001412
ENSG00000261175.5	LINC02188	-0.616438	0.537606	2.58449e-06	1	1	1	0.537606	0.00655904
ENSG00000165025.14	SYK	-0.616356	0.53766	0.00564992	1	1	1	0.53766	0.426491
ENSG00000130755.12	GMFG	0.615992	0.5379	0.00129912	1	1	1	0.5379	0.189861
ENSG00000136280.15	CCM2	-0.615904	0.537958	0.0382683	1	1	1	0.537958	0.296776
ENSG00000262228.2	RP11-676J12.4	0.615807	0.538022	0.000723482	1	1	1	0.538022	0.0714157
ENSG00000184857.7	TMEM186	-0.615803	0.538025	0.0224013	1	1	1	0.538025	0.22664
ENSG00000163866.8	SMIM12	0.615736	0.538068	0.067025	2	2	2	0.103373	0.361398
ENSG00000134909.18	ARHGAP32	0.615717	0.538081	0.0033427	2	2	2	0.0156813	0.0765314
ENSG00000163781.12	TOPBP1	0.615649	0.538126	3.53059e-05	1	1	1	0.538126	0.0155761
ENSG00000078369.17	GNB1	0.615647	0.538128	0.00381698	2	2	2	0.538135	0.150637
ENSG00000170122.5	FOXD4	-0.615465	0.538248	0.00225779	1	3	3	0.538248	0.104389
ENSG00000272068.1	RP11-284F21.9	-0.615195	0.538426	0.00792017	2	2	2	0.10259	0.140894
ENSG00000198515.13	CNGA1	-0.614904	0.538618	0.44882	3	3	3	0.441508	0.522072
ENSG00000109790.16	KLHL5	0.614897	0.538623	0.0783224	3	3	3	0.0710518	0.523127
ENSG00000258935.1	RP11-1078H9.2	0.614688	0.538761	0.000296057	1	1	1	0.538761	0.0523698
ENSG00000143418.19	CERS2	0.614516	0.538874	0.0611372	1	1	1	0.538874	0.353962
ENSG00000117425.13	PTCH2	0.614513	0.538876	0.00745737	1	2	2	0.538876	0.142832
ENSG00000078269.14	SYNJ2	-0.61429	0.539024	0.00611098	1	1	1	0.539024	0.150389
ENSG00000162769.12	FLVCR1	0.614258	0.539045	0.112569	4	4	4	0.0783198	0.49083
ENSG00000101000.5	PROCR	0.614087	0.539158	0.136515	2	2	2	0.627368	0.551255
ENSG00000136122.15	BORA	0.613959	0.539242	0.00502094	1	1	1	0.539242	0.110808
ENSG00000136877.14	FPGS	-0.613579	0.539493	0.00233642	2	2	2	0.461815	0.0627013
ENSG00000146457.14	WTAP	-0.613447	0.539581	0.0969766	3	3	3	0.24583	1.0562
ENSG00000087250.8	MT3	0.613414	0.539602	5.21924e-07	1	1	1	0.539602	0.00283996
ENSG00000153208.16	MERTK	0.61308	0.539824	0.0200271	2	2	2	0.563021	0.794523
ENSG00000142892.14	PIGK	0.613063	0.539835	0.00178914	1	1	1	0.539835	0.138416
ENSG00000205177.6	C11orf91	-0.613035	0.539853	0.0450456	1	1	1	0.539853	0.341489
ENSG00000165495.15	PKNOX2	-0.612978	0.539891	0.01432	1	1	1	0.539891	0.187421
ENSG00000278740.1	RP11-147L13.14	0.612731	0.540054	0.489909	3	3	3	0.307932	0.74458
ENSG00000188643.10	S100A16	-0.612424	0.540257	0.243347	1	1	1	0.540257	0.657658
ENSG00000175782.9	SLC35E3	0.612319	0.540327	0.0355061	1	1	1	0.540327	0.30248
ENSG00000148826.8	NKX6-2	-0.612293	0.540344	1.94586e-06	1	1	1	0.540344	0.0042457
ENSG00000272282.1	LINC02084	0.612287	0.540348	0.101255	2	2	2	0.529269	0.611916
ENSG00000172687.13	ZNF738	-0.611864	0.540628	0.0994756	2	2	2	0.425582	0.445004
ENSG00000144589.21	STK11IP	0.611791	0.540676	0.00275395	2	2	2	0.229523	0.15768
ENSG00000241697.4	TMEFF1	-0.611637	0.540778	0.012795	2	2	2	0.243194	0.134212
ENSG00000074527.11	NTN4	-0.61142	0.540922	0.0204286	2	2	2	0.391009	0.172999
ENSG00000166073.10	GPR176	0.61129	0.541007	0.00378307	1	2	2	0.541007	0.152165
ENSG00000108799.12	EZH1	-0.611067	0.541156	0.01476	1	1	1	0.541156	0.165316
ENSG00000141540.10	TTYH2	-0.610959	0.541227	1.30482e-06	1	1	1	0.541227	0.00648133
ENSG00000245532.7	NEAT1	0.610474	0.541548	0.264013	2	2	2	0.226071	0.710443
ENSG00000127920.5	GNG11	-0.610393	0.541602	2.23051e-05	1	1	1	0.541602	0.020989
ENSG00000132854.18	KANK4	0.610086	0.541805	0.00164373	1	1	1	0.541805	0.0576753
ENSG00000117643.14	MAN1C1	0.609866	0.541951	0.0255973	2	2	2	0.140116	0.905238
ENSG00000163535.17	SGO2	-0.609556	0.542156	0.00599981	2	2	2	0.237074	0.126347
ENSG00000127124.14	HIVEP3	0.609325	0.542309	0.192241	2	2	2	0.293022	0.611628
ENSG00000167900.11	TK1	0.609153	0.542423	0.13508	1	1	1	0.542423	1.42978
ENSG00000183255.11	PTTG1IP	-0.609117	0.542447	0.000145342	1	2	2	0.542447	0.0833213
ENSG00000174502.18	SLC26A9	-0.608944	0.542562	4.13306e-05	1	1	1	0.542562	0.0168808
ENSG00000281538.1	RP4-669P10.20	-0.608729	0.542704	0.251181	1	3	3	0.542704	0.827111
ENSG00000257093.6	KIAA1147	-0.60865	0.542756	0.0374679	1	1	1	0.542756	0.323843
ENSG00000139438.5	FAM222A	0.608324	0.542973	0.0359404	2	2	2	0.262327	0.313819
ENSG00000115738.9	ID2	-0.608273	0.543006	9.33095e-05	1	2	2	0.543006	0.0266726
ENSG00000152977.9	ZIC1	0.60818	0.543068	3.72952e-07	1	1	1	0.543068	0.00154526
ENSG00000153015.15	CWC27	-0.608087	0.54313	8.06768e-05	2	2	2	0.215307	0.016128
ENSG00000168309.16	FAM107A	-0.608047	0.543156	0.000125894	1	1	1	0.543156	0.0554398
ENSG00000165810.16	BTNL9	-0.607998	0.543189	0.0364209	2	2	2	0.330868	0.514163
ENSG00000169783.12	LINGO1	-0.607822	0.543305	0.0695737	3	3	3	0.00105606	0.282288
ENSG00000144306.14	SCRN3	-0.607729	0.543367	0.00394288	2	2	2	0.550231	0.098762
ENSG00000184313.19	MROH7	0.60753	0.543499	0.246926	4	4	4	0.0339219	0.915955
ENSG00000127314.17	RAP1B	0.60748	0.543532	0.00711759	2	2	2	0.459448	0.581321
ENSG00000110717.12	NDUFS8	-0.607429	0.543567	0.0204719	1	2	2	0.543567	0.240655
ENSG00000157211.11	CDCP2	-0.607423	0.54357	0.0242562	1	1	1	0.54357	0.272226
ENSG00000147799.11	ARHGAP39	-0.607324	0.543636	0.000101074	1	1	1	0.543636	0.0446797
ENSG00000116560.10	SFPQ	-0.607323	0.543637	0.000109258	1	1	1	0.543637	0.0550601
ENSG00000204052.4	LRRC73	-0.60728	0.543665	0.00335896	1	1	1	0.543665	0.141871
ENSG00000177465.4	ACOT4	0.607216	0.543707	0.018715	1	2	2	0.543707	0.40182
ENSG00000198954.7	KIF1BP	-0.606955	0.543881	0.00780736	1	1	1	0.543881	0.118592
ENSG00000101335.9	MYL9	-0.606847	0.543953	0.000279326	1	1	1	0.543953	0.0518549
ENSG00000196505.10	GDAP2	0.606788	0.543991	0.00108292	2	2	2	0.246127	0.173397
ENSG00000081692.12	JMJD4	0.606769	0.544004	0.000925266	1	1	1	0.544004	0.0797462
ENSG00000270011.6	ZNF559-ZNF177	0.606737	0.544025	0.0212527	1	1	1	0.544025	0.337408
ENSG00000181004.9	BBS12	0.606372	0.544268	0.351265	2	2	2	0.314493	0.481005
ENSG00000177508.11	IRX3	0.606233	0.54436	0.000412574	1	1	1	0.54436	0.0306339
ENSG00000127191.17	TRAF2	0.606149	0.544416	0.0104782	1	1	1	0.544416	0.157659
ENSG00000182871.14	COL18A1	0.606051	0.544481	0.145167	3	3	3	0.477949	0.422862
ENSG00000143774.16	GUK1	-0.605998	0.544516	0.0123099	1	1	1	0.544516	0.452668
ENSG00000223764.2	RP11-54O7.3	0.605897	0.544583	0.0870495	1	1	1	0.544583	0.460825
ENSG00000271538.5	RP11-326I11.4	0.605653	0.544745	0.0932207	2	2	2	0.0691004	0.488725
ENSG00000106714.17	CNTNAP3	0.605636	0.544756	0.530791	1	1	1	0.544756	1.2419
ENSG00000227544.8	AC018647.3	0.60555	0.544814	0.0125272	2	2	2	0.259548	0.17542
ENSG00000131477.10	RAMP2	0.605455	0.544876	0.00314341	1	1	1	0.544876	0.0805811
ENSG00000269903.1	RP11-571M6.18	-0.605443	0.544885	0.000298279	1	1	1	0.544885	0.048538
ENSG00000115459.17	ELMOD3	0.605285	0.54499	0.0178911	1	1	1	0.54499	0.338942
ENSG00000175787.16	ZNF169	0.605271	0.544999	0.154562	2	2	2	0.395357	0.340186
ENSG00000124469.11	CEACAM8	-0.605238	0.545021	2.4272e-06	1	1	1	0.545021	0.00354789
ENSG00000159685.10	CHCHD6	-0.605233	0.545024	0.00145931	1	1	1	0.545024	0.0760307
ENSG00000143198.12	MGST3	-0.605088	0.54512	0.0765364	3	3	3	0.238872	0.787374
ENSG00000135046.13	ANXA1	-0.604784	0.545323	0.00460573	1	1	1	0.545323	0.276887
ENSG00000175344.17	CHRNA7	0.604732	0.545357	1.63242e-05	1	1	1	0.545357	0.0188742
ENSG00000260300.5	RP11-505K9.4	-0.604593	0.54545	0.020268	1	1	1	0.54545	0.285528
ENSG00000116221.15	MRPL37	0.604544	0.545482	0.11441	2	2	2	0.543172	0.640713
ENSG00000104388.14	RAB2A	0.604482	0.545523	0.00698135	1	1	1	0.545523	0.12106
ENSG00000138764.14	CCNG2	0.604283	0.545656	0.0541995	2	2	2	0.394994	0.274589
ENSG00000164949.7	GEM	-0.604072	0.545796	0.00318896	1	1	1	0.545796	0.0819932
ENSG00000271978.1	RP11-428J1.4	-0.604053	0.545808	0.00275899	1	1	1	0.545808	0.145036
ENSG00000278192.1	RP5-1056H1.2	0.603987	0.545852	0.0329603	1	1	1	0.545852	0.293158
ENSG00000262075.3	DKFZP434A062	0.603812	0.545968	0.0299818	1	1	1	0.545968	0.261891
ENSG00000177685.16	CRACR2B	0.603734	0.54602	0.104551	4	4	4	0.000385426	0.658648
ENSG00000198420.9	TCAF1	0.603638	0.546084	0.0192564	1	2	2	0.546084	0.417546
ENSG00000058335.15	RASGRF1	0.603469	0.546197	0.0336679	1	1	1	0.546197	0.437389
ENSG00000100462.15	PRMT5	-0.603264	0.546333	0.000202479	1	1	1	0.546333	0.0470835
ENSG00000125863.18	MKKS	-0.603254	0.54634	0.0316758	4	4	4	0.135584	0.297721
ENSG00000170802.15	FOXN2	-0.603188	0.546383	0.335728	1	1	1	0.546383	1.19371
ENSG00000137941.16	TTLL7	0.603157	0.546404	0.00465084	1	1	1	0.546404	0.275386
ENSG00000146070.16	PLA2G7	0.603138	0.546417	0.235037	1	1	1	0.546417	0.670275
ENSG00000276293.4	PIP4K2B	0.603115	0.546432	0.00971132	1	1	1	0.546432	0.20146
ENSG00000157927.16	RADIL	0.602811	0.546635	0.134224	2	2	2	0.554425	0.350882
ENSG00000174611.11	KY	-0.602569	0.546796	0.000505437	1	1	1	0.546796	0.0514526
ENSG00000154258.16	ABCA9	-0.602507	0.546837	0.0221779	1	1	1	0.546837	0.220612
ENSG00000078549.14	ADCYAP1R1	0.602373	0.546926	0.00519381	1	1	1	0.546926	0.106284
ENSG00000156858.11	PRR14	-0.60229	0.546981	0.00102536	1	1	1	0.546981	0.0474359
ENSG00000141198.14	TOM1L1	-0.602273	0.546993	0.000661738	1	1	1	0.546993	0.0643849
ENSG00000259803.6	SLC22A31	-0.602039	0.547148	0.0425941	2	2	2	0.0454839	0.271757
ENSG00000281920.1	RP11-418H16.1	0.601918	0.547229	0.0261218	2	2	2	0.531453	0.321768
ENSG00000143507.17	DUSP10	0.601809	0.547301	2.97735e-06	1	1	1	0.547301	0.00457907
ENSG00000162391.11	FAM151A	0.601723	0.547358	0.0317047	2	2	2	0.228801	0.279149
ENSG00000137727.12	ARHGAP20	-0.601529	0.547488	0.0324324	2	2	2	0.284684	0.237706
ENSG00000155926.13	SLA	-0.601472	0.547526	0.0153146	1	1	1	0.547526	0.442312
ENSG00000117226.11	GBP3	-0.601086	0.547783	0.333897	1	1	1	0.547783	0.899037
ENSG00000130948.9	HSD17B3	-0.601058	0.547801	0.00108388	1	1	1	0.547801	0.0565396
ENSG00000213937.3	CLDN9	-0.600869	0.547927	0.0157352	1	1	1	0.547927	0.176408
ENSG00000144580.13	CNOT9	0.600846	0.547943	0.0576413	1	1	1	0.547943	0.3464
ENSG00000141968.7	VAV1	-0.600725	0.548023	0.00170564	1	1	1	0.548023	0.0644229
ENSG00000140995.16	DEF8	-0.600709	0.548034	0.0150353	3	3	3	0.23442	0.217939
ENSG00000143398.19	PIP5K1A	-0.600642	0.548079	0.0549213	1	2	2	0.548079	0.758055
ENSG00000178053.17	MLF1	-0.600525	0.548156	0.00704033	1	1	1	0.548156	0.121022
ENSG00000107140.15	TESK1	0.600112	0.548431	0.0503812	2	2	2	0.130533	0.38512
ENSG00000167971.15	CASKIN1	-0.599779	0.548653	0.000682949	1	1	1	0.548653	0.0385133
ENSG00000177103.13	DSCAML1	-0.599626	0.548756	0.0275952	1	1	1	0.548756	0.333777
ENSG00000006282.20	SPATA20	0.599437	0.548882	0.163615	2	2	2	0.455658	0.418595
ENSG00000143669.13	LYST	0.599231	0.549019	0.00422403	1	1	1	0.549019	0.129295
ENSG00000188610.12	FAM72B	0.599228	0.549021	0.0512661	1	2	2	0.549021	0.435772
ENSG00000196235.13	SUPT5H	-0.598862	0.549265	0.00817019	2	2	2	0.124659	0.111806
ENSG00000103051.18	COG4	-0.598807	0.549302	0.0197091	1	1	1	0.549302	0.359275
ENSG00000250091.2	DNAH10OS	-0.598791	0.549312	0.0391485	1	1	1	0.549312	0.28629
ENSG00000272911.1	RP11-74E22.6	-0.598752	0.549339	0.157222	1	1	1	0.549339	0.570828
ENSG00000157653.11	C9orf43	0.59857	0.54946	0.0271493	1	1	1	0.54946	0.426667
ENSG00000182463.15	TSHZ2	0.598484	0.549517	0.00915582	1	1	1	0.549517	0.244988
ENSG00000135414.9	GDF11	0.598438	0.549547	0.00184673	1	1	1	0.549547	0.111278
ENSG00000164011.17	ZNF691	-0.598326	0.549622	0.00926843	1	1	1	0.549622	0.217183
ENSG00000152944.8	MED21	0.598096	0.549776	0.0196397	2	2	2	0.568213	0.236446
ENSG00000151131.10	C12orf45	-0.598025	0.549823	0.00732566	1	1	1	0.549823	0.143682
ENSG00000152601.17	MBNL1	0.597975	0.549856	0.00308395	1	1	1	0.549856	0.156902
ENSG00000183166.10	CALN1	-0.59764	0.55008	6.31236e-07	1	1	1	0.55008	0.00137259
ENSG00000196724.12	ZNF418	-0.597592	0.550112	0.0727668	2	2	2	0.213034	0.337787
ENSG00000029639.10	TFB1M	0.59724	0.550347	0.0234096	2	2	2	0.130344	0.333857
ENSG00000116497.17	S100PBP	-0.597159	0.550401	0.00476541	2	2	2	0.0123722	0.341051
ENSG00000168356.11	SCN11A	0.596806	0.550637	0.145297	2	2	2	0.00562039	0.626836
ENSG00000019186.9	CYP24A1	0.596784	0.550651	0.000793898	1	1	1	0.550651	0.14842
ENSG00000144045.13	DQX1	-0.596644	0.550745	0.000836036	1	1	1	0.550745	0.0569351
ENSG00000188042.7	ARL4C	-0.596328	0.550956	0.031341	3	3	3	0.495901	0.283002
ENSG00000129353.14	SLC44A2	0.596285	0.550985	0.0125969	2	2	2	0.0206712	0.335624
ENSG00000184454.6	NCMAP	0.595956	0.551204	0.039676	1	2	2	0.551204	0.286959
ENSG00000170396.7	ZNF804A	0.595949	0.55121	0.00119644	2	2	2	0.421802	0.0533784
ENSG00000161267.11	BDH1	-0.595938	0.551216	0.00663826	1	2	2	0.551216	0.505029
ENSG00000184840.11	TMED9	0.595927	0.551224	0.0539698	1	2	2	0.551224	0.348715
ENSG00000143469.18	SYT14	-0.595908	0.551237	0.000118825	1	1	1	0.551237	0.0158331
ENSG00000020256.19	ZFP64	0.595617	0.551431	0.00878872	1	1	1	0.551431	0.229858
ENSG00000075303.12	SLC25A40	-0.595511	0.551502	0.00214447	1	2	2	0.551502	0.156963
ENSG00000177971.8	IMP3	-0.595462	0.551535	0.00038285	1	1	1	0.551535	0.0520713
ENSG00000085719.12	CPNE3	0.595439	0.55155	0.0439491	2	2	2	0.204399	0.280414
ENSG00000101310.14	SEC23B	0.594852	0.551943	0.166109	1	1	1	0.551943	0.997589
ENSG00000065268.10	WDR18	0.594724	0.552028	0.548889	3	3	3	0.46641	0.536342
ENSG00000151692.14	RNF144A	0.59467	0.552064	0.170847	2	2	2	0.323667	0.38396
ENSG00000124201.14	ZNFX1	-0.594557	0.55214	0.000288937	2	2	2	0.559745	0.08956
ENSG00000100714.15	MTHFD1	0.59448	0.552191	0.0200273	1	1	1	0.552191	0.206521
ENSG00000163285.7	GABRG1	0.594419	0.552232	1.53113e-05	1	1	1	0.552232	0.0206118
ENSG00000101473.16	ACOT8	-0.594299	0.552312	0.00952487	3	3	3	0.0556137	0.167839
ENSG00000256223.5	ZNF10	-0.594199	0.552379	0.0218591	2	2	2	0.506966	0.148785
ENSG00000152779.13	SLC16A12	0.59396	0.552539	0.00110952	1	1	1	0.552539	0.0730229
ENSG00000153975.9	ZUFSP	-0.593903	0.552577	0.0143958	1	1	1	0.552577	0.220428
ENSG00000165637.13	VDAC2	-0.593862	0.552604	0.000758815	1	1	1	0.552604	0.117054
ENSG00000152749.7	GPR180	0.593803	0.552644	0.00707949	2	2	2	0.245302	0.128705
ENSG00000132824.13	SERINC3	-0.593347	0.552949	0.0202996	1	2	2	0.552949	0.460865
ENSG00000109472.13	CPE	-0.593347	0.552949	0.00113932	2	2	2	0.10254	0.0629791
ENSG00000249487.6	LINC01586	-0.593316	0.55297	0.123016	2	2	2	0.27634	0.42811
ENSG00000142856.16	ITGB3BP	-0.593014	0.553172	0.563763	2	2	2	0.40081	1.01964
ENSG00000137261.13	KIAA0319	-0.592958	0.553209	0.00689961	2	3	3	0.471315	0.265
ENSG00000167995.15	BEST1	-0.59288	0.553261	0.0372575	2	2	2	0.403698	0.209029
ENSG00000074219.13	TEAD2	-0.592835	0.553291	0.0150285	1	1	1	0.553291	0.191467
ENSG00000267108.1	RP11-861E21.1	0.592769	0.553336	0.0189977	2	2	2	0.610583	0.279233
ENSG00000135063.17	FAM189A2	0.592766	0.553338	0.000549527	2	2	2	0.37838	0.0429026
ENSG00000091664.7	SLC17A6	-0.592547	0.553485	0.000447623	1	1	1	0.553485	0.0349392
ENSG00000057468.6	MSH4	0.592387	0.553591	0.699685	3	4	4	0.0340373	0.764358
ENSG00000125650.4	PSPN	0.592356	0.553612	0.0225874	1	1	1	0.553612	0.486142
ENSG00000004799.7	PDK4	-0.592156	0.553746	5.99926e-05	1	1	1	0.553746	0.0189601
ENSG00000174628.16	IQCK	-0.591891	0.553924	0.0316671	1	1	1	0.553924	0.321183
ENSG00000171368.11	TPPP	-0.591721	0.554038	0.0408255	1	4	4	0.554038	0.388874
ENSG00000090013.9	BLVRB	-0.591661	0.554078	0.00301468	1	1	1	0.554078	0.379473
ENSG00000076555.15	ACACB	-0.591623	0.554103	0.00889593	2	2	2	0.1183	0.250906
ENSG00000139350.11	NEDD1	-0.591551	0.554151	0.00168123	1	1	1	0.554151	0.099029
ENSG00000176371.13	ZSCAN2	0.591538	0.55416	0.00372316	1	1	1	0.55416	0.106984
ENSG00000149089.12	APIP	-0.591474	0.554203	0.848947	3	3	3	0.351696	1.22211
ENSG00000182107.6	TMEM30B	0.591462	0.554211	0.000536276	2	2	2	0.396097	0.0890997
ENSG00000164902.13	PHAX	-0.591254	0.55435	4.1652e-05	1	1	1	0.55435	0.0301488
ENSG00000162069.14	BICDL2	0.591243	0.554358	0.0116623	1	1	1	0.554358	0.154862
ENSG00000115946.7	PNO1	-0.590905	0.554584	0.039246	1	1	1	0.554584	0.314436
ENSG00000156218.12	ADAMTSL3	-0.590848	0.554622	0.223931	3	3	3	0.132368	0.808394
ENSG00000177058.11	SLC38A9	0.590771	0.554674	0.139984	1	1	1	0.554674	0.520171
ENSG00000180279.6	LINC01869	0.590706	0.554718	0.40786	2	2	2	0.13751	1.09365
ENSG00000128245.14	YWHAH	0.590569	0.55481	0.00459124	2	2	2	0.238939	0.0663294
ENSG00000183346.6	C10orf107	0.590566	0.554811	0.155549	1	1	1	0.554811	1.08902
ENSG00000175414.6	ARL10	0.590332	0.554968	0.000270919	1	1	1	0.554968	0.0731492
ENSG00000018625.14	ATP1A2	-0.590033	0.555169	0.000722267	1	1	1	0.555169	0.185742
ENSG00000197355.10	UAP1L1	-0.589992	0.555196	0.167958	1	1	1	0.555196	0.596646
ENSG00000137500.9	CCDC90B	-0.589902	0.555257	0.126975	2	3	3	0.211792	0.434401
ENSG00000166173.10	LARP6	-0.589618	0.555447	0.536687	2	2	2	0.198609	0.574197
ENSG00000011114.14	BTBD7	-0.589024	0.555845	0.0038395	1	1	1	0.555845	0.252808
ENSG00000062524.15	LTK	-0.588876	0.555944	0.0106405	1	1	1	0.555944	0.304744
ENSG00000162694.13	EXTL2	0.5887	0.556063	0.0340102	2	2	2	0.376727	0.271236
ENSG00000170584.10	NUDCD2	-0.588687	0.556071	0.0986837	2	2	2	0.255395	0.328539
ENSG00000135404.11	CD63	-0.588492	0.556202	3.72677e-07	1	1	1	0.556202	0.00301637
ENSG00000071967.11	CYBRD1	0.588333	0.556309	0.0530803	2	3	3	0.336784	0.218646
ENSG00000101200.5	AVP	0.588289	0.556338	1.61516e-05	1	1	1	0.556338	0.0127245
ENSG00000198225.5	FKBP1C	-0.588286	0.55634	1.10137e-06	1	1	1	0.55634	0.00149332
ENSG00000143842.14	SOX13	-0.587957	0.556561	0.000458382	1	1	1	0.556561	0.0289747
ENSG00000075429.8	CACNG5	0.587818	0.556655	0.00011594	1	1	1	0.556655	0.0249801
ENSG00000196353.11	CPNE4	0.58754	0.556841	0.0150141	2	2	2	0.521967	0.49703
ENSG00000243819.4	RN7SL832P	0.58749	0.556875	0.0175297	2	2	2	0.158339	0.457504
ENSG00000132600.16	PRMT7	0.587041	0.557176	0.248616	3	3	3	0.185873	0.786502
ENSG00000006744.18	ELAC2	-0.586667	0.557428	0.42014	2	2	2	0.192408	0.61771
ENSG00000068024.16	HDAC4	-0.586561	0.557499	0.00503593	1	1	1	0.557499	0.108801
ENSG00000158156.7	XKR8	0.586455	0.55757	0.0111782	2	2	2	0.552903	0.16642
ENSG00000026103.21	FAS	-0.586213	0.557732	0.014797	1	1	1	0.557732	0.183744
ENSG00000176840.11	MIR7-3HG	-0.585879	0.557957	0.220024	2	2	2	0.560335	0.687687
ENSG00000091140.13	DLD	0.585615	0.558134	0.0240576	2	2	2	0.41103	0.213184
ENSG00000118785.13	SPP1	0.58559	0.558151	0.012445	2	2	2	0.0349901	0.148275
ENSG00000109063.14	MYH3	0.585558	0.558173	0.0698545	3	3	3	0.373048	0.323865
ENSG00000204954.9	C12orf73	0.585101	0.55848	0.0373141	2	2	2	0.388543	0.366132
ENSG00000198818.9	SFT2D1	0.584956	0.558577	0.0110241	1	1	1	0.558577	0.163646
ENSG00000107372.12	ZFAND5	-0.584874	0.558633	0.00220139	1	1	1	0.558633	0.0965568
ENSG00000138449.10	SLC40A1	-0.584845	0.558652	0.048425	2	2	2	0.521909	0.204157
ENSG00000221869.4	CEBPD	0.584784	0.558693	0.000746802	1	1	1	0.558693	0.111495
ENSG00000226669.2	RP11-509J21.4	-0.584657	0.558778	0.011283	1	1	1	0.558778	0.223526
ENSG00000141012.12	GALNS	0.584268	0.55904	0.0561504	2	2	2	0.374621	0.564683
ENSG00000074047.21	GLI2	-0.584183	0.559097	4.12119e-05	1	1	1	0.559097	0.0180419
ENSG00000126522.16	ASL	0.584144	0.559124	0.042762	2	2	2	0.106243	0.338825
ENSG00000100097.11	LGALS1	-0.584084	0.559164	0.00565268	2	2	2	0.135112	0.179401
ENSG00000108091.10	CCDC6	-0.583752	0.559387	0.0636406	3	3	3	0.504333	0.267914
ENSG00000241360.1	PDXP	-0.583664	0.559447	0.000131597	1	1	1	0.559447	0.0316756
ENSG00000118307.18	CASC1	0.583476	0.559573	0.105983	2	2	2	0.531646	0.650039
ENSG00000186417.13	GLDN	0.583349	0.559658	0.024544	3	3	3	0.0461511	0.164921
ENSG00000074276.10	CDHR2	0.583254	0.559722	0.0175002	1	1	1	0.559722	0.219471
ENSG00000131238.16	PPT1	0.583174	0.559776	0.00208406	2	2	2	0.2851	0.0950521
ENSG00000115602.16	IL1RL1	-0.583057	0.559855	0.166648	1	1	1	0.559855	0.556658
ENSG00000214274.9	ANG	0.582939	0.559934	0.00901007	1	1	1	0.559934	0.326522
ENSG00000189410.11	SH2D5	-0.582814	0.560018	0.0333649	3	3	3	0.550975	0.229317
ENSG00000165646.11	SLC18A2	-0.582761	0.560054	0.0157461	1	1	1	0.560054	0.183099
ENSG00000110047.17	EHD1	0.582744	0.560065	0.00621161	2	2	2	0.165796	0.137075
ENSG00000006459.10	KDM7A	-0.582482	0.560242	0.06939	1	1	1	0.560242	0.65169
ENSG00000277602.1	AC005363.11	-0.582135	0.560475	0.0202727	1	1	1	0.560475	0.319382
ENSG00000123472.12	ATPAF1	-0.582042	0.560539	0.0247232	2	2	2	0.484005	0.143593
ENSG00000183840.6	GPR39	0.582006	0.560562	0.0552051	2	2	2	0.44073	0.251405
ENSG00000105472.12	CLEC11A	-0.581923	0.560619	0.00602914	2	2	2	0.447941	0.120194
ENSG00000149656.8	LINC00266-1	0.581874	0.560652	0.145018	2	3	3	0.524944	0.996844
ENSG00000137460.8	FHDC1	0.581836	0.560677	0.0309435	2	2	2	0.34709	0.243858
ENSG00000178233.17	TMEM151B	-0.581753	0.560733	2.29487e-05	1	1	1	0.560733	0.0195448
ENSG00000081181.7	ARG2	-0.581163	0.56113	0.00638374	1	1	1	0.56113	0.114834
ENSG00000271119.1	CTD-2012J19.3	-0.58115	0.561139	0.130141	2	2	2	0.333871	0.483802
ENSG00000110931.18	CAMKK2	0.581006	0.561236	0.00730919	1	1	1	0.561236	0.311336
ENSG00000121068.13	TBX2	0.581002	0.561239	0.0427386	2	2	2	0.357287	0.325612
ENSG00000105499.13	PLA2G4C	-0.580934	0.561285	0.143741	3	3	3	0.0383951	0.909709
ENSG00000278107.1	RP11-162A12.4	-0.580832	0.561354	0.0117263	1	1	1	0.561354	0.147192
ENSG00000271204.1	RP11-138A9.1	-0.580654	0.561474	0.000469707	2	2	2	0.644325	0.0509337
ENSG00000117122.13	MFAP2	0.580592	0.561516	0.00877332	1	2	2	0.561516	0.12486
ENSG00000168026.18	TTC21A	-0.580565	0.561534	0.259282	3	3	3	0.0133004	0.751131
ENSG00000176490.4	DIRAS1	0.580518	0.561566	0.000846139	1	1	1	0.561566	0.058895
ENSG00000070886.11	EPHA8	-0.580423	0.561629	0.00390034	2	2	2	0.584615	0.0698719
ENSG00000087589.16	CASS4	-0.580232	0.561758	0.00136752	1	1	1	0.561758	0.100892
ENSG00000186026.6	ZNF284	-0.580218	0.561768	0.0631232	1	1	1	0.561768	0.456971
ENSG00000039139.9	DNAH5	0.580186	0.561789	0.0927687	1	1	1	0.561789	0.488929
ENSG00000181798.2	LINC00471	-0.580176	0.561796	0.976237	2	2	2	0.326433	0.937049
ENSG00000083642.18	PDS5B	-0.57992	0.561969	0.0104813	3	3	3	0.0690666	0.100852
ENSG00000259869.1	AL022344.7	0.579916	0.561971	0.0519928	1	1	1	0.561971	0.447025
ENSG00000160058.18	BSDC1	0.579748	0.562085	0.00525969	1	1	1	0.562085	0.322307
ENSG00000095587.8	TLL2	0.579627	0.562167	0.0193674	1	1	1	0.562167	0.492071
ENSG00000182325.10	FBXL6	0.579554	0.562215	0.00817641	1	1	1	0.562215	0.127624
ENSG00000272338.2	RP11-722E23.2	0.579541	0.562224	0.0598594	1	1	1	0.562224	0.337418
ENSG00000131781.12	FMO5	0.579418	0.562307	0.00294886	1	1	1	0.562307	0.134497
ENSG00000181873.12	IBA57	0.579309	0.56238	0.0962628	2	2	2	0.503075	0.317238
ENSG00000077009.13	NMRK2	-0.579304	0.562384	0.0119726	1	1	1	0.562384	0.164768
ENSG00000151292.17	CSNK1G3	0.579116	0.562511	0.026619	2	2	2	0.558143	0.265486
ENSG00000139197.10	PEX5	-0.578824	0.562708	0.0438065	2	2	2	0.550693	0.467646
ENSG00000277559.1	RP11-434E6.4	-0.578771	0.562743	0.0178612	1	1	1	0.562743	0.22056
ENSG00000065882.15	TBC1D1	-0.578733	0.56277	0.000859848	1	1	1	0.56277	0.0452628
ENSG00000276957.1	RP11-29B2.6	-0.5787	0.562791	0.000779814	1	1	1	0.562791	0.0751374
ENSG00000272143.1	FGF14-AS2	-0.578688	0.5628	0.0905494	2	2	2	0.290661	0.481834
ENSG00000198075.9	SULT1C4	0.578583	0.562871	0.0460023	2	2	2	0.424584	1.082
ENSG00000112312.9	GMNN	-0.578524	0.56291	0.00135088	1	1	1	0.56291	0.0787397
ENSG00000245937.7	LINC01184	0.578431	0.562973	0.306828	4	4	4	0.539728	0.444937
ENSG00000188511.12	C22orf34	0.578129	0.563177	0.020857	1	1	1	0.563177	0.214001
ENSG00000115827.13	DCAF17	-0.578065	0.56322	5.75755e-05	1	1	1	0.56322	0.0333857
ENSG00000116132.11	PRRX1	0.577548	0.563569	0.000500633	1	1	1	0.563569	0.0475998
ENSG00000125703.14	ATG4C	-0.577531	0.563581	0.0777096	1	1	1	0.563581	0.501029
ENSG00000144227.4	NXPH2	0.577316	0.563726	7.32327e-06	1	1	1	0.563726	0.0044557
ENSG00000071189.21	SNX13	0.577253	0.563769	0.00179237	1	1	1	0.563769	0.0577545
ENSG00000155097.11	ATP6V1C1	0.577245	0.563774	0.00567804	2	2	2	0.349438	0.155745
ENSG00000076248.10	UNG	0.577212	0.563796	0.00198339	1	1	1	0.563796	0.0834366
ENSG00000125611.15	CHCHD5	-0.577168	0.563826	0.0701136	3	3	3	0.0170668	0.376067
ENSG00000165995.18	CACNB2	0.576416	0.564334	0.0274944	2	2	2	0.106678	0.26862
ENSG00000154175.16	ABI3BP	0.576382	0.564357	0.0159033	1	1	1	0.564357	0.213141
ENSG00000278514.1	AC068831.16	0.576357	0.564374	0.00391774	2	2	2	0.0567651	0.153655
ENSG00000186230.6	ZNF749	-0.576292	0.564418	1.02192	2	2	2	0.435456	0.796382
ENSG00000151726.13	ACSL1	-0.576144	0.564518	0.02092	1	1	1	0.564518	0.231798
ENSG00000107819.13	SFXN3	-0.576132	0.564526	0.0254855	3	3	3	0.352342	0.253237
ENSG00000186496.10	ZNF396	0.576071	0.564567	0.0231528	3	3	3	0.11034	0.219189
ENSG00000103381.11	CPPED1	0.575679	0.564832	0.0377891	3	4	4	0.501978	0.842858
ENSG00000204632.11	HLA-G	0.575637	0.564861	0.214167	3	3	3	0.271245	0.7721
ENSG00000115468.11	EFHD1	-0.575605	0.564882	0.0230864	2	2	2	0.191762	0.439362
ENSG00000156475.18	PPP2R2B	0.575576	0.564902	7.91017e-06	1	1	1	0.564902	0.0124992
ENSG00000163378.13	EOGT	-0.575492	0.564959	5.29974e-05	1	1	1	0.564959	0.021905
ENSG00000069869.15	NEDD4	0.575293	0.565093	0.00987191	2	2	2	0.647022	0.2507
ENSG00000153531.13	ADPRHL1	-0.575253	0.56512	0.185924	3	3	3	0.467451	1.77259
ENSG00000168256.17	NKIRAS2	-0.575107	0.565219	0.00026084	1	1	1	0.565219	0.111622
ENSG00000171246.5	NPTX1	0.574999	0.565292	0.100542	2	2	2	0.173708	0.563432
ENSG00000135930.13	EIF4E2	-0.574965	0.565315	0.000732172	1	2	2	0.565315	0.0464481
ENSG00000231028.8	LINC00271	-0.574838	0.565401	0.00176119	1	1	1	0.565401	0.218998
ENSG00000120262.9	CCDC170	0.574799	0.565428	0.0775189	3	3	3	0.216297	0.487269
ENSG00000274512.5	TBC1D3L	-0.574632	0.56554	0.425823	1	2	2	0.56554	1.26555
ENSG00000137818.11	RPLP1	0.574282	0.565777	0.00342828	1	1	1	0.565777	0.181665
ENSG00000106477.18	CEP41	-0.574175	0.565849	0.0662883	2	2	2	0.168942	0.372089
ENSG00000089177.18	KIF16B	-0.574157	0.565861	0.191615	3	3	3	0.000110181	0.764447
ENSG00000197813.5	CTC-301O7.4	0.574155	0.565863	0.000207018	1	1	1	0.565863	0.0476084
ENSG00000031698.12	SARS	-0.573845	0.566073	2.23318e-06	1	1	1	0.566073	0.00847911
ENSG00000113248.5	PCDHB15	-0.573837	0.566078	0.00142549	1	1	1	0.566078	0.167792
ENSG00000155275.18	TRMT44	0.573648	0.566206	0.426612	3	3	3	0.11993	0.48797
ENSG00000204642.13	HLA-F	0.573556	0.566268	0.19657	2	3	3	0.0687918	0.604865
ENSG00000134339.8	SAA2	0.573516	0.566295	0.00705503	1	1	1	0.566295	0.184834
ENSG00000125817.7	CENPB	0.573471	0.566326	0.00180827	1	1	1	0.566326	0.156517
ENSG00000166619.12	BLCAP	0.573413	0.566365	0.00126772	1	1	1	0.566365	0.0586352
ENSG00000198040.10	ZNF84	-0.57328	0.566455	0.020015	2	2	2	0.168787	0.192068
ENSG00000090659.17	CD209	-0.57321	0.566503	0.265274	3	3	3	0.395449	1.15941
ENSG00000282556.1	RP11-304C12.5	0.573005	0.566641	0.0329297	2	2	2	0.0348238	0.651557
ENSG00000250722.5	SELENOP	0.572981	0.566657	7.96726e-06	2	2	2	0.49505	0.00725174
ENSG00000113013.12	HSPA9	0.572827	0.566761	4.64062e-05	2	2	2	0.309587	0.020715
ENSG00000138459.8	SLC35A5	0.57268	0.566861	0.00717101	1	1	1	0.566861	0.24465
ENSG00000103254.9	FAM173A	0.572621	0.566901	0.00652031	2	2	2	0.521747	0.0980093
ENSG00000086065.13	CHMP5	-0.572426	0.567034	0.000647356	1	1	1	0.567034	0.0692919
ENSG00000181220.15	ZNF746	0.572358	0.56708	0.0168033	1	1	1	0.56708	0.20185
ENSG00000185561.9	TLCD2	0.572161	0.567213	0.03511	1	2	2	0.567213	0.285842
ENSG00000043591.5	ADRB1	-0.572145	0.567224	0.00513505	1	1	1	0.567224	0.12159
ENSG00000143869.6	GDF7	0.57202	0.567309	0.219919	1	2	2	0.567309	0.820547
ENSG00000138629.15	UBL7	-0.571777	0.567473	0.0478616	3	3	3	0.0747432	0.440493
ENSG00000115339.13	GALNT3	0.571328	0.567778	1.71429	4	4	4	0.0152683	1.18171
ENSG00000125731.12	SH2D3A	-0.570942	0.568039	0.0686509	1	1	1	0.568039	0.421217
ENSG00000112305.14	SMAP1	0.570925	0.568051	4.03051e-06	1	1	1	0.568051	0.00819092
ENSG00000198042.10	MAK16	-0.570645	0.568241	0.0140637	3	3	3	0.607995	0.404491
ENSG00000185414.19	MRPL30	-0.5704	0.568406	0.0276784	1	1	1	0.568406	0.250912
ENSG00000158411.11	MITD1	0.5704	0.568406	0.0494038	1	2	2	0.568406	0.335221
ENSG00000137133.10	HINT2	-0.570302	0.568473	0.000942207	1	1	1	0.568473	0.0699021
ENSG00000178623.11	GPR35	0.57012	0.568596	0.19783	3	3	3	0.175418	0.591432
ENSG00000127804.12	METTL16	0.57012	0.568596	0.181357	2	2	2	0.342337	0.42357
ENSG00000108405.3	P2RX1	0.570111	0.568602	0.0168329	1	1	1	0.568602	0.221599
ENSG00000119778.14	ATAD2B	-0.570055	0.56864	0.0176215	2	2	2	0.29677	0.244429
ENSG00000062650.17	WAPL	0.569881	0.568758	0.00222963	1	1	1	0.568758	0.0683817
ENSG00000077616.10	NAALAD2	-0.56977	0.568834	0.00284576	2	2	2	0.512333	0.109524
ENSG00000171773.2	NXNL1	0.569743	0.568852	0.0188071	1	1	1	0.568852	0.225983
ENSG00000166813.14	KIF7	0.56974	0.568854	1.61372e-06	1	1	1	0.568854	0.00669153
ENSG00000197467.13	COL13A1	0.569731	0.56886	0.147623	2	2	2	0.0846121	0.62575
ENSG00000156482.10	RPL30	-0.569414	0.569075	0.00018418	1	1	1	0.569075	0.018632
ENSG00000114107.8	CEP70	0.569355	0.569115	0.0143614	3	3	3	0.175398	0.345493
ENSG00000100314.3	CABP7	0.569235	0.569196	0.168782	2	2	2	0.0793503	0.540203
ENSG00000161929.14	SCIMP	0.569207	0.569215	0.40571	3	3	3	0.153571	1.01522
ENSG00000205089.7	CCNI2	-0.569152	0.569253	0.00223189	1	1	1	0.569253	0.119746
ENSG00000187800.13	PEAR1	-0.568925	0.569407	0.00441042	1	1	1	0.569407	0.146881
ENSG00000278071.1	RP11-736N17.10	0.568701	0.569559	0.000417063	1	1	1	0.569559	0.280014
ENSG00000249808.2	LINC01377	0.568609	0.569621	0.0487	2	2	2	0.10818	0.41694
ENSG00000169733.11	RFNG	-0.568575	0.569645	0.0468823	1	1	1	0.569645	0.346057
ENSG00000112079.8	STK38	-0.568553	0.56966	0.00402285	2	2	2	0.512191	0.093061
ENSG00000196071.4	OR2L13	-0.568508	0.56969	0.402609	3	3	3	0.585372	0.88612
ENSG00000186283.13	TOR3A	-0.568214	0.56989	0.0379002	2	2	2	0.0517353	0.289588
ENSG00000160862.12	AZGP1	-0.568166	0.569922	0.0199707	1	1	1	0.569922	0.191131
ENSG00000023608.4	SNAPC1	-0.568084	0.569978	0.089651	2	2	2	0.505429	0.442935
ENSG00000255992.1	RP11-417L19.4	0.568014	0.570026	0.00424914	1	1	1	0.570026	0.173074
ENSG00000125912.10	NCLN	0.56784	0.570144	0.248655	3	3	3	0.443129	0.373485
ENSG00000123104.11	ITPR2	-0.567729	0.570219	0.667102	3	3	3	0.0290199	1.15085
ENSG00000064666.14	CNN2	0.5676	0.570307	0.060888	2	2	2	0.532453	0.305436
ENSG00000111716.12	LDHB	0.567538	0.570349	3.92725e-05	1	1	1	0.570349	0.0107286
ENSG00000179134.15	SAMD4B	-0.567514	0.570365	0.010095	2	2	2	0.5379	0.373238
ENSG00000136295.14	TTYH3	-0.567502	0.570373	0.0200679	2	2	2	0.462768	0.131612
ENSG00000197841.14	ZNF181	0.56732	0.570497	0.132123	2	2	2	0.245616	0.918041
ENSG00000228484.1	RP11-106M7.1	0.567223	0.570562	3.57195e-05	2	2	2	0.634278	0.0140786
ENSG00000112306.7	RPS12	0.567212	0.57057	0.0368724	2	2	2	0.338807	0.152879
ENSG00000260778.5	RP11-304L19.13	-0.567201	0.570578	0.0724828	1	1	1	0.570578	0.391846
ENSG00000106511.5	MEOX2	0.566947	0.57075	0.0134276	1	1	1	0.57075	0.166155
ENSG00000148814.17	LRRC27	0.566928	0.570763	0.801494	3	3	3	0.0167723	0.948038
ENSG00000116209.11	TMEM59	0.56676	0.570878	0.00566259	2	2	2	0.546875	0.477584
ENSG00000100197.20	CYP2D6	-0.566551	0.571019	0.357068	1	4	4	0.571019	0.986156
ENSG00000282021.1	CTD-2336O2.3	0.566548	0.571021	0.211292	2	2	2	0.453634	0.596146
ENSG00000129007.14	CALML4	-0.566499	0.571054	0.0400883	1	2	2	0.571054	0.294154
ENSG00000117593.9	DARS2	0.566401	0.571121	0.0884602	2	2	2	0.0425826	0.490457
ENSG00000166250.11	CLMP	0.566267	0.571212	0.0049149	1	1	1	0.571212	0.103494
ENSG00000127220.5	ABHD8	0.566228	0.571239	0.00506864	1	1	1	0.571239	0.290468
ENSG00000145708.10	CRHBP	0.565983	0.571406	5.12506e-09	1	1	1	0.571406	0.00023688
ENSG00000226124.6	FTCDNL1	-0.565865	0.571486	0.38068	3	3	3	0.162251	1.1769
ENSG00000168702.17	LRP1B	0.565865	0.571486	0.00740019	2	2	2	0.507295	0.25238
ENSG00000139133.6	ALG10	0.565805	0.571526	0.0144416	1	1	1	0.571526	0.17747
ENSG00000230510.6	PPP5D1	0.565658	0.571626	0.073122	2	2	2	0.368779	1.08423
ENSG00000167549.18	CORO6	0.565572	0.571685	0.0402277	1	1	1	0.571685	0.289315
ENSG00000133805.15	AMPD3	-0.565478	0.571748	0.060387	2	2	2	0.54995	0.453356
ENSG00000162430.16	SELENON	-0.565337	0.571845	0.0476008	2	2	2	0.546378	0.315777
ENSG00000145217.13	SLC26A1	0.565268	0.571892	0.468552	2	2	2	0.147948	0.744168
ENSG00000140853.15	NLRC5	-0.564866	0.572165	0.000147983	1	1	1	0.572165	0.0262276
ENSG00000106538.9	RARRES2	0.564782	0.572222	0.00205438	1	1	1	0.572222	0.0757976
ENSG00000037042.8	TUBG2	-0.564767	0.572232	0.0209666	1	1	1	0.572232	0.192497
ENSG00000198933.9	TBKBP1	-0.564703	0.572276	0.0290619	2	2	2	0.176396	0.728969
ENSG00000196700.8	ZNF512B	-0.564564	0.57237	0.00895316	1	1	1	0.57237	0.162424
ENSG00000177943.13	MAMDC4	-0.56448	0.572428	0.0163344	1	1	1	0.572428	0.246641
ENSG00000232434.2	C9orf172	-0.56448	0.572428	0.0134682	1	1	1	0.572428	0.223959
ENSG00000196642.18	RABL6	-0.56448	0.572428	0.0171208	1	1	1	0.572428	0.252508
ENSG00000006468.13	ETV1	-0.564418	0.57247	1.40845e-07	1	1	1	0.57247	0.00153117
ENSG00000125457.13	MIF4GD	-0.564335	0.572526	0.00379254	2	2	2	0.405684	0.150613
ENSG00000134644.15	PUM1	0.564198	0.57262	3.43787e-05	1	1	1	0.57262	0.010636
ENSG00000196453.7	ZNF777	0.564194	0.572622	0.00017362	2	2	2	0.211067	0.0184807
ENSG00000179241.12	LDLRAD3	-0.56405	0.57272	0.0292267	2	2	2	0.563497	0.259182
ENSG00000138663.8	COPS4	-0.564043	0.572725	1.53946e-05	1	1	1	0.572725	0.00602039
ENSG00000111057.10	KRT18	0.563858	0.572851	0.0364582	1	1	1	0.572851	0.291153
ENSG00000173193.13	PARP14	0.563764	0.572915	0.107405	2	2	2	0.332924	0.339171
ENSG00000225399.4	RP11-3B7.1	0.563645	0.572996	0.00133421	1	1	1	0.572996	0.162331
ENSG00000276409.4	CCL14	0.563616	0.573015	0.00500478	2	2	2	0.391608	0.249577
ENSG00000131773.13	KHDRBS3	0.56357	0.573047	6.52709e-06	1	1	1	0.573047	0.00888458
ENSG00000164904.17	ALDH7A1	0.563542	0.573066	0.0901522	3	3	3	0.14243	0.698592
ENSG00000114520.10	SNX4	-0.563426	0.573145	0.00286771	1	1	1	0.573145	0.0821691
ENSG00000150540.13	HNMT	0.563376	0.573179	0.000540433	2	2	2	0.0628475	0.0429646
ENSG00000153048.10	CARHSP1	-0.563368	0.573184	0.0249353	1	1	1	0.573184	0.664214
ENSG00000116962.14	NID1	-0.563065	0.573391	0.00386133	2	2	2	0.365916	0.12112
ENSG00000214944.9	ARHGEF28	0.562873	0.573521	0.00708625	2	3	3	0.614581	0.103173
ENSG00000011021.21	CLCN6	-0.562755	0.573601	0.0752948	3	3	3	0.490809	0.621516
ENSG00000215845.10	TSTD1	0.562692	0.573645	0.67258	5	6	6	0.171567	1.03237
ENSG00000197905.8	TEAD4	0.562633	0.573685	0.045644	1	1	1	0.573685	0.496556
ENSG00000146574.15	CCZ1B	-0.562355	0.573874	0.383862	3	4	4	0.340351	0.804881
ENSG00000204930.9	FAM221B	0.562179	0.573994	2.89841e-05	1	1	1	0.573994	0.0136224
ENSG00000124782.19	RREB1	0.56203	0.574095	0.00957626	1	1	1	0.574095	0.144538
ENSG00000141971.12	MVB12A	-0.561989	0.574123	0.012185	1	2	2	0.574123	0.217637
ENSG00000111653.19	ING4	-0.561972	0.574135	0.00166114	1	1	1	0.574135	0.324381
ENSG00000162341.16	TPCN2	0.561805	0.574249	0.0638414	1	2	2	0.574249	0.618505
ENSG00000271265.1	RP11-230C9.4	-0.56176	0.574279	0.0507796	3	3	3	0.388985	0.347179
ENSG00000182752.9	PAPPA	0.561611	0.574381	3.32688e-05	1	1	1	0.574381	0.0175555
ENSG00000132561.13	MATN2	-0.561544	0.574427	1.78536e-06	1	1	1	0.574427	0.0106345
ENSG00000168830.7	HTR1E	0.56116	0.574688	3.23485e-06	1	1	1	0.574688	0.00451167
ENSG00000118162.13	KPTN	0.560779	0.574948	0.0773596	3	3	3	0.37701	1.03388
ENSG00000006576.16	PHTF2	0.560723	0.574987	0.00825209	3	3	3	0.0618445	0.215791
ENSG00000161798.6	AQP5	0.560697	0.575004	0.245581	2	2	2	0.560207	0.779694
ENSG00000145675.14	PIK3R1	-0.560571	0.57509	0.00837539	1	1	1	0.57509	0.131133
ENSG00000108854.15	SMURF2	-0.560501	0.575138	0.102291	1	1	1	0.575138	1.58029
ENSG00000099958.14	DERL3	-0.560441	0.575178	0.0804583	2	3	3	0.576103	0.399715
ENSG00000196670.13	ZFP62	0.560381	0.57522	0.0894233	2	2	2	0.104371	0.26439
ENSG00000120057.4	SFRP5	0.560378	0.575222	0.117563	2	2	2	0.57678	0.35608
ENSG00000166401.14	SERPINB8	0.56029	0.575281	0.0463705	1	1	1	0.575281	0.336745
ENSG00000177807.8	KCNJ10	0.559958	0.575508	0.00184748	1	1	1	0.575508	0.0616606
ENSG00000131097.6	HIGD1B	0.559875	0.575565	0.00527023	1	1	1	0.575565	0.102174
ENSG00000170915.8	PAQR8	0.559854	0.575579	0.0290948	3	3	3	0.145703	0.271511
ENSG00000187848.12	P2RX2	0.559814	0.575606	0.114293	1	1	1	0.575606	0.482506
ENSG00000183615.5	FAM167B	-0.559691	0.57569	0.00973288	1	1	1	0.57569	0.291458
ENSG00000064703.11	DDX20	0.55964	0.575725	0.0307197	1	1	1	0.575725	0.407366
ENSG00000170906.15	NDUFA3	-0.559463	0.575846	0.10649	2	2	2	0.268325	0.684327
ENSG00000237172.3	B3GNT9	-0.55928	0.575971	0.0286768	2	2	2	0.513595	0.27127
ENSG00000178248.11	LINC01658	-0.559157	0.576054	0.0356108	1	1	1	0.576054	0.266193
ENSG00000165238.16	WNK2	-0.558905	0.576227	0.00909097	2	2	2	0.469628	0.188662
ENSG00000272341.1	RP1-151F17.2	0.558864	0.576255	0.00433752	1	1	1	0.576255	0.0918098
ENSG00000148303.16	RPL7A	-0.558839	0.576272	1.05545e-05	2	2	2	0.516997	0.00937514
ENSG00000119718.10	EIF2B2	-0.558564	0.576459	0.030651	1	1	1	0.576459	0.238229
ENSG00000114650.18	SCAP	0.558513	0.576494	0.0213282	2	2	2	0.0190301	0.765514
ENSG00000124228.14	DDX27	0.558502	0.576502	0.0056346	2	2	2	0.211928	0.138621
ENSG00000134987.11	WDR36	-0.558432	0.576549	0.231484	3	3	3	0.209289	0.923852
ENSG00000273650.1	CTD-3193K9.11	-0.558426	0.576554	7.4947e-06	1	1	1	0.576554	0.00372519
ENSG00000112701.17	SENP6	-0.558406	0.576567	0.0146702	2	2	2	0.144986	0.184555
ENSG00000206559.7	ZCWPW2	0.557888	0.576921	0.000268022	1	1	1	0.576921	0.0228898
ENSG00000257923.9	CUX1	-0.55766	0.577077	0.0210891	1	1	1	0.577077	0.193585
ENSG00000237310.1	GS1-124K5.4	-0.557647	0.577086	0.606943	2	2	2	0.402284	0.668017
ENSG00000151883.17	PARP8	0.557457	0.577215	0.0539446	2	2	2	0.208246	0.299683
ENSG00000090376.10	IRAK3	-0.557163	0.577416	0.000119193	1	1	1	0.577416	0.0267683
ENSG00000127743.5	IL17B	-0.557159	0.577419	1.92228e-05	1	1	1	0.577419	0.00676766
ENSG00000149100.12	EIF3M	-0.556936	0.577571	0.00944831	2	2	2	0.0207728	0.143043
ENSG00000065308.4	TRAM2	0.556677	0.577748	0.00460356	1	2	2	0.577748	0.100919
ENSG00000077935.16	SMC1B	0.556354	0.577969	0.00531328	1	1	1	0.577969	0.156159
ENSG00000183336.8	BOLA2	-0.556287	0.578015	0.129589	1	1	1	0.578015	0.480555
ENSG00000255384.1	RP11-770J1.4	-0.556259	0.578034	0.00179366	1	1	1	0.578034	0.0849404
ENSG00000178307.9	TMEM11	-0.55614	0.578115	0.0106689	2	2	2	0.286411	0.135608
ENSG00000237927.1	RP3-393E18.2	-0.55596	0.578238	2.58186e-05	1	1	1	0.578238	0.0215915
ENSG00000124688.13	MAD2L1BP	-0.555886	0.578289	1.07651e-05	1	1	1	0.578289	0.01141
ENSG00000105479.15	CCDC114	0.555712	0.578408	0.506492	3	3	3	0.0150354	0.69081
ENSG00000158104.11	HPD	-0.555479	0.578567	1.38492e-06	1	1	1	0.578567	0.00462617
ENSG00000270806.1	C17orf50	-0.555437	0.578596	0.502262	1	1	1	0.578596	1.3202
ENSG00000137710.14	RDX	0.555283	0.578701	0.00867598	1	1	1	0.578701	0.149522
ENSG00000104081.13	BMF	-0.55515	0.578792	0.00270215	1	1	1	0.578792	0.161283
ENSG00000140990.14	NDUFB10	-0.555011	0.578887	0.0452545	3	3	3	0.603192	0.320149
ENSG00000135324.5	MRAP2	-0.554668	0.579122	0.0127432	2	2	2	0.280403	0.324656
ENSG00000272316.1	XXbac-BPGBPG55C20.2	-0.554651	0.579133	0.174384	2	3	3	0.259505	0.346827
ENSG00000079950.13	STX7	0.554632	0.579147	0.0131797	2	2	2	0.591031	0.176248
ENSG00000273032.1	DGCR9	0.554512	0.579229	0.268174	2	2	2	0.543815	0.590316
ENSG00000129951.18	PLPPR3	-0.554368	0.579327	0.0423075	1	1	1	0.579327	0.278365
ENSG00000040633.12	PHF23	-0.554141	0.579483	0.000727462	1	1	1	0.579483	0.0527702
ENSG00000263571.2	CTC-304I17.5	-0.553982	0.579591	0.400437	1	1	1	0.579591	1.10912
ENSG00000145331.13	TRMT10A	0.553648	0.579819	0.00794098	1	1	1	0.579819	0.440307
ENSG00000091137.11	SLC26A4	0.553393	0.579994	1.84113e-05	1	1	1	0.579994	0.0157933
ENSG00000100296.13	THOC5	0.553319	0.580045	0.00304246	1	1	1	0.580045	0.0896006
ENSG00000173212.4	MAB21L3	-0.553208	0.580121	0.235409	2	2	2	0.421704	1.85969
ENSG00000153822.13	KCNJ16	0.553095	0.580199	0.0600885	2	2	2	0.339486	0.315508
ENSG00000112667.12	DNPH1	0.552898	0.580333	0.0420959	1	1	1	0.580333	0.514672
ENSG00000101190.12	TCFL5	-0.552827	0.580382	0.251736	2	2	2	0.576562	0.697895
ENSG00000085231.13	AK6	-0.552804	0.580398	1.02313e-05	1	1	1	0.580398	0.018149
ENSG00000164961.15	WASHC5	0.552347	0.580711	0.0035321	1	1	1	0.580711	0.21875
ENSG00000156831.7	NSMCE2	-0.552347	0.580711	0.00762536	1	1	1	0.580711	0.321411
ENSG00000007129.17	CEACAM21	-0.552175	0.580829	0.127085	2	2	2	0.579968	0.608789
ENSG00000135778.11	NTPCR	0.552052	0.580912	0.714006	4	4	4	0.124165	1.08771
ENSG00000177627.9	C12orf54	0.552026	0.58093	0.0252819	2	2	2	0.058153	0.243401
ENSG00000172247.3	C1QTNF4	-0.551945	0.580986	0.0631409	2	2	2	0.0513835	0.365898
ENSG00000278535.4	DHRS11	0.551858	0.581046	0.0831423	1	1	1	0.581046	0.401425
ENSG00000074855.10	ANO8	0.551621	0.581208	0.00521404	1	1	1	0.581208	0.337318
ENSG00000145192.12	AHSG	-0.551466	0.581314	0.000506662	2	2	2	0.278871	0.034495
ENSG00000269930.1	RP11-932O9.9	0.551456	0.581321	0.0481483	2	2	2	0.591216	0.314981
ENSG00000126254.11	RBM42	-0.551428	0.58134	0.000323069	1	1	1	0.58134	0.0625065
ENSG00000145934.16	TENM2	-0.551337	0.581403	0.000316709	2	2	2	0.00864344	0.0374042
ENSG00000163288.13	GABRB1	0.551281	0.581441	7.37192e-06	1	1	1	0.581441	0.00392021
ENSG00000075413.17	MARK3	-0.551257	0.581458	0.0195822	1	1	1	0.581458	0.198704
ENSG00000125733.17	TRIP10	-0.551071	0.581585	0.0510447	2	2	2	0.373939	0.429818
ENSG00000153989.7	NUS1	0.550769	0.581792	0.0179625	1	1	1	0.581792	0.278958
ENSG00000204498.10	NFKBIL1	0.550721	0.581825	0.0408707	1	1	1	0.581825	0.403894
ENSG00000171603.16	CLSTN1	-0.550628	0.581889	0.00631829	1	1	1	0.581889	0.233473
ENSG00000270607.1	RP11-359E10.1	-0.550509	0.581971	0.0117184	1	1	1	0.581971	0.162951
ENSG00000121486.11	TRMT1L	0.550306	0.582109	0.000491245	1	1	1	0.582109	0.0743046
ENSG00000116668.12	SWT1	-0.550306	0.582109	0.00341444	1	1	1	0.582109	0.195896
ENSG00000150783.9	TEX12	0.549803	0.582455	0.00336793	1	1	1	0.582455	0.131849
ENSG00000122550.17	KLHL7	-0.549788	0.582465	0.00198698	2	2	2	0.549773	0.059437
ENSG00000158008.9	EXTL1	0.549467	0.582685	0.26003	3	3	3	0.29917	0.46667
ENSG00000167508.11	MVD	-0.549354	0.582762	0.00139325	1	1	1	0.582762	0.120738
ENSG00000124181.14	PLCG1	0.549255	0.582831	0.000253555	1	1	1	0.582831	0.126733
ENSG00000135624.15	CCT7	0.549206	0.582864	0.00643452	1	1	1	0.582864	0.127773
ENSG00000241163.7	LINC00877	-0.548958	0.583034	0.0154173	1	1	1	0.583034	0.18837
ENSG00000123901.8	GPR83	-0.548754	0.583175	0.0231136	1	1	1	0.583175	0.240755
ENSG00000083937.8	CHMP2B	-0.548306	0.583482	0.00459897	1	1	1	0.583482	0.102374
ENSG00000104938.16	CLEC4M	0.548284	0.583497	0.168443	1	2	2	0.583497	0.582261
ENSG00000100478.14	AP4S1	-0.548172	0.583574	0.00892948	2	2	2	0.206475	0.122365
ENSG00000115419.12	GLS	-0.548126	0.583605	0.00303936	1	1	1	0.583605	0.160055
ENSG00000177025.3	C19orf18	0.547761	0.583856	0.104631	2	2	2	0.134112	0.573136
ENSG00000164896.19	FASTK	0.547558	0.583995	0.0289284	2	2	2	0.583063	0.310816
ENSG00000049541.10	RFC2	0.54711	0.584303	9.63541e-05	1	1	1	0.584303	0.0307305
ENSG00000185940.10	KRTAP5-5	0.547025	0.584362	0.698182	3	3	3	0.0418784	1.22559
ENSG00000140839.11	CLEC18B	0.546891	0.584453	0.200575	3	4	4	0.0137873	0.683641
ENSG00000110218.8	PANX1	-0.546831	0.584495	0.146604	4	4	4	0.166747	0.660594
ENSG00000034677.12	RNF19A	-0.546542	0.584694	0.0634295	1	1	1	0.584694	0.338173
ENSG00000088832.16	FKBP1A	-0.546431	0.584769	0.000539168	1	1	1	0.584769	0.22573
ENSG00000156411.9	C14orf2	-0.545909	0.585128	0.0176939	1	1	1	0.585128	0.919332
ENSG00000118564.14	FBXL5	0.545454	0.585441	0.0178848	3	3	3	0.00464148	0.144221
ENSG00000203663.3	OR2L2	-0.545406	0.585474	0.15212	2	2	2	0.585372	0.579256
ENSG00000171189.17	GRIK1	0.54536	0.585506	9.02277e-05	1	1	1	0.585506	0.0194279
ENSG00000106460.18	TMEM106B	0.545334	0.585524	0.0279414	2	2	2	0.430691	0.137191
ENSG00000259839.1	RP11-491F9.6	0.545251	0.585581	0.0376356	3	3	3	0.0405337	0.443244
ENSG00000163389.10	POGLUT1	-0.545178	0.585631	0.272225	1	1	1	0.585631	1.27719
ENSG00000164099.3	PRSS12	0.544892	0.585828	0.288125	2	2	2	0.103702	0.64426
ENSG00000144749.13	LRIG1	-0.544721	0.585945	7.14171e-06	1	1	1	0.585945	0.012484
ENSG00000267089.1	CTC-499B15.8	-0.544668	0.585982	0.00117276	1	1	1	0.585982	0.0536804
ENSG00000115423.18	DNAH6	-0.544277	0.586251	0.371157	1	2	2	0.586251	0.97014
ENSG00000267943.1	CTD-2620I22.3	-0.543936	0.586486	0.0134746	1	1	1	0.586486	0.290535
ENSG00000069974.15	RAB27A	-0.543604	0.586714	0.361123	4	4	4	0.0531847	0.820402
ENSG00000162738.5	VANGL2	-0.543498	0.586787	0.314877	2	2	2	0.0480592	0.854253
ENSG00000246379.6	RP11-461O7.1	0.543384	0.586866	0.0142353	1	1	1	0.586866	0.55736
ENSG00000087258.14	GNAO1	0.543384	0.586866	6.7344e-05	1	1	1	0.586866	0.0383355
ENSG00000167799.9	NUDT8	-0.543274	0.586941	0.0136557	1	1	1	0.586941	0.187862
ENSG00000164081.12	TEX264	0.543237	0.586967	0.0304324	1	1	1	0.586967	0.345939
ENSG00000278816.1	RP5-1116H23.4	-0.543067	0.587084	0.0822439	2	2	2	0.291888	0.236973
ENSG00000173227.13	SYT12	0.543057	0.58709	0.00295085	1	1	1	0.58709	0.0767746
ENSG00000089225.19	TBX5	0.543011	0.587122	0.0398139	1	1	1	0.587122	0.277054
ENSG00000139644.12	TMBIM6	0.542997	0.587132	0.00141546	1	1	1	0.587132	0.138478
ENSG00000105771.13	SMG9	0.542931	0.587178	0.00492332	1	1	1	0.587178	0.122215
ENSG00000163975.11	MELTF	0.542841	0.587239	0.0271459	2	2	2	0.178149	0.25089
ENSG00000066468.22	FGFR2	0.54282	0.587254	2.98842e-05	1	1	1	0.587254	0.0270094
ENSG00000180287.16	PLD5	0.542716	0.587325	0.133788	2	2	2	0.592638	0.562935
ENSG00000100461.17	RBM23	-0.542624	0.587389	0.30583	3	3	3	0.315821	1.20672
ENSG00000132825.6	PPP1R3D	0.542592	0.587411	0.00426081	1	1	1	0.587411	0.0985383
ENSG00000184428.12	TOP1MT	-0.542561	0.587432	0.224263	2	2	2	0.0968648	0.631157
ENSG00000243667.6	WDR92	0.542549	0.58744	0.036626	1	2	2	0.58744	0.304755
ENSG00000136002.18	ARHGEF4	0.54232	0.587598	0.00920642	1	1	1	0.587598	0.14926
ENSG00000167380.16	ZNF226	-0.542215	0.587671	0.00256377	1	1	1	0.587671	0.140792
ENSG00000004700.15	RECQL	0.542145	0.587719	0.022498	2	2	2	0.626821	0.376761
ENSG00000230487.7	PSMG3-AS1	-0.54213	0.587729	0.186411	6	6	6	0.17196	0.627934
ENSG00000169064.12	ZBBX	-0.542005	0.587815	0.00651063	1	1	1	0.587815	0.192341
ENSG00000155792.9	DEPTOR	0.541799	0.587957	0.0745871	3	4	4	0.184727	0.353987
ENSG00000143995.19	MEIS1	-0.541744	0.587995	0.0119626	1	1	1	0.587995	0.159269
ENSG00000173599.13	PC	0.541655	0.588056	0.0380823	2	2	2	0.58709	0.274666
ENSG00000155729.12	KCTD18	-0.541443	0.588202	0.0171739	2	2	2	0.299861	0.284358
ENSG00000167674.14	CTB-50L17.10	0.54142	0.588218	0.00934469	2	2	2	0.655468	0.198106
ENSG00000146910.12	CNPY1	0.541386	0.588241	0.00788249	1	1	1	0.588241	0.123439
ENSG00000261603.1	PRSS46	0.54138	0.588246	0.150038	2	2	2	0.234535	1.0414
ENSG00000188886.3	ASTL	0.541307	0.588296	0.00348355	1	1	1	0.588296	0.101966
ENSG00000124523.15	SIRT5	-0.54125	0.588336	0.0876194	1	2	2	0.588336	0.481272
ENSG00000205863.10	C1QTNF9B	-0.541166	0.588393	0.0514775	2	2	2	0.469619	0.287911
ENSG00000157954.14	WIPI2	-0.541017	0.588496	0.00399183	2	2	2	0.437697	0.29084
ENSG00000153363.12	LINC00467	-0.540957	0.588537	0.0714962	1	1	1	0.588537	0.929862
ENSG00000254100.1	RP11-675F6.4	0.540941	0.588548	0.058705	1	1	1	0.588548	1.07678
ENSG00000260657.2	RP11-315D16.4	0.540811	0.588638	0.362495	1	1	1	0.588638	0.905606
ENSG00000255690.2	TRIL	-0.540499	0.588853	0.001605	1	1	1	0.588853	0.0607205
ENSG00000138614.14	INTS14	0.540435	0.588897	0.000781389	1	1	1	0.588897	0.0904198
ENSG00000132017.10	DCAF15	-0.540424	0.588904	0.00102847	1	1	1	0.588904	0.057882
ENSG00000274712.1	RP11-147L13.15	-0.54033	0.588969	0.0144438	1	2	2	0.588969	0.226763
ENSG00000125775.14	SDCBP2	0.54029	0.588997	0.0315439	2	2	2	0.521354	0.222135
ENSG00000105697.7	HAMP	-0.539887	0.589275	0.0167782	2	2	2	0.158775	0.199662
ENSG00000162645.12	GBP2	0.539816	0.589324	0.000139808	1	1	1	0.589324	0.0178442
ENSG00000179528.15	LBX2	-0.539628	0.589454	0.000467813	2	2	2	0.640085	0.0876762
ENSG00000248712.7	CCDC153	0.539529	0.589522	0.0402468	1	1	1	0.589522	0.32204
ENSG00000140836.14	ZFHX3	0.539382	0.589623	3.98801e-05	1	1	1	0.589623	0.0239905
ENSG00000213077.5	FAM106A	0.539244	0.589718	0.542311	1	1	1	0.589718	0.988821
ENSG00000100429.17	HDAC10	0.539145	0.589787	0.104106	2	2	2	0.551297	0.520039
ENSG00000132911.4	NMUR2	-0.538951	0.589921	0.0156403	1	1	1	0.589921	0.211089
ENSG00000168418.7	KCNG4	0.538808	0.590019	0.0716823	2	2	2	0.231587	0.376969
ENSG00000267221.2	CTD-2132N18.2	-0.538766	0.590048	0.00763757	2	2	2	0.368531	0.159693
ENSG00000134779.14	TPGS2	0.538742	0.590065	0.116737	2	2	2	0.59221	0.577356
ENSG00000171772.15	SYCE1	0.538648	0.59013	0.182687	2	3	3	0.501168	0.586849
ENSG00000078304.19	PPP2R5C	0.53845	0.590266	0.00760565	1	1	1	0.590266	0.282097
ENSG00000109475.16	RPL34	0.538366	0.590324	0.000262678	1	2	2	0.590324	0.0244784
ENSG00000234492.4	RPL34-AS1	0.538366	0.590324	0.0409442	1	1	1	0.590324	0.305609
ENSG00000258818.3	RNASE4	-0.538291	0.590376	0.0581939	2	2	2	0.166999	0.670963
ENSG00000175287.18	PHYHD1	0.538279	0.590385	0.0288955	2	2	2	0.547984	0.217433
ENSG00000162601.9	MYSM1	0.538274	0.590388	0.0249528	2	2	2	0.314856	0.237133
ENSG00000198826.10	ARHGAP11A	-0.538158	0.590468	0.0708327	1	2	2	0.590468	0.416834
ENSG00000186153.16	WWOX	-0.538024	0.59056	0.146281	2	2	2	0.0996357	0.520205
ENSG00000211448.11	DIO2	0.53792	0.590632	7.66037e-05	1	1	1	0.590632	0.0312824
ENSG00000168350.7	DEGS2	-0.537844	0.590685	0.063252	4	4	4	0.022511	0.359019
ENSG00000158691.14	ZSCAN12	-0.537655	0.590815	0.00187113	1	1	1	0.590815	0.0606231
ENSG00000133275.15	CSNK1G2	0.537618	0.590841	0.0106987	2	2	2	0.0115272	0.192962
ENSG00000198077.10	CYP2A7	0.537243	0.5911	0.00633034	1	1	1	0.5911	0.151291
ENSG00000214078.12	CPNE1	-0.537059	0.591227	0.264072	3	3	3	0.0113393	0.703981
ENSG00000205268.10	PDE7A	-0.537005	0.591264	0.000206067	2	2	2	0.521097	0.0439651
ENSG00000107159.12	CA9	0.536686	0.591484	0.0970859	3	3	3	0.133868	0.733406
ENSG00000133636.10	NTS	-0.536568	0.591566	0.00860233	1	1	1	0.591566	0.216501
ENSG00000213512.1	GBP7	0.536418	0.59167	0.0949707	1	1	1	0.59167	0.457209
ENSG00000275613.1	CTD-3194G12.2	0.536035	0.591935	1.43756e-08	1	1	1	0.591935	0.000203241
ENSG00000060656.19	PTPRU	-0.536001	0.591958	0.301786	1	1	1	0.591958	0.838781
ENSG00000136718.9	IMP4	-0.53583	0.592076	0.0570993	2	2	2	0.0285362	0.450802
ENSG00000244274.7	DBNDD2	-0.535589	0.592243	0.00249229	2	2	2	0.5966	0.105291
ENSG00000239789.5	MRPS17	0.535074	0.592599	0.0145715	1	1	1	0.592599	0.536466
ENSG00000254772.9	EEF1G	-0.534807	0.592783	0.00555038	1	1	1	0.592783	0.112641
ENSG00000125841.12	NRSN2	-0.53474	0.59283	0.000178426	1	1	1	0.59283	0.0375405
ENSG00000185024.16	BRF1	0.534635	0.592903	0.0135339	2	2	2	0.27869	0.198051
ENSG00000015532.9	XYLT2	-0.534441	0.593036	0.015947	1	1	1	0.593036	0.208543
ENSG00000140455.16	USP3	0.534382	0.593077	0.0201471	1	1	1	0.593077	0.805369
ENSG00000238358.2	RP5-1121E10.2	0.534284	0.593145	0.0489547	2	2	2	0.398504	0.261367
ENSG00000101333.16	PLCB4	0.534098	0.593274	0.00622855	2	2	2	0.258883	0.172728
ENSG00000074696.12	HACD3	0.534017	0.59333	0.00171276	1	1	1	0.59333	0.133868
ENSG00000115286.19	NDUFS7	0.533925	0.593393	0.0223736	2	2	2	0.575206	0.395001
ENSG00000090060.17	PAPOLA	-0.533796	0.593482	0.00123592	1	1	1	0.593482	0.0562691
ENSG00000122674.11	CCZ1	0.53343	0.593736	0.513979	3	6	6	0.340351	0.94464
ENSG00000134627.11	PIWIL4	-0.533268	0.593848	0.00834154	1	1	1	0.593848	0.134878
ENSG00000113583.7	C5orf15	-0.533231	0.593874	0.00119127	3	3	3	0.281837	0.11631
ENSG00000167377.17	ZNF23	0.532881	0.594116	0.0815313	2	2	2	0.376705	0.28804
ENSG00000267206.5	LCN6	0.532706	0.594237	0.0841378	2	2	2	0.469412	0.304971
ENSG00000239332.5	LINC01119	0.532541	0.594351	0.0418703	2	2	2	0.545685	0.258156
ENSG00000165030.3	NFIL3	-0.532507	0.594375	0.00446067	2	2	2	0.554549	0.181141
ENSG00000051108.14	HERPUD1	0.532499	0.59438	0.052337	3	3	3	0.353242	0.148633
ENSG00000113638.13	TTC33	0.532426	0.594431	0.00673151	2	2	2	0.473834	0.121487
ENSG00000218823.1	PAPOLB	0.532384	0.59446	0.000526076	1	1	1	0.59446	0.0452439
ENSG00000105198.10	LGALS13	-0.532309	0.594512	0.0186176	2	2	2	0.165015	0.162274
ENSG00000172995.16	ARPP21	0.53197	0.594747	4.98725e-05	1	1	1	0.594747	0.0185433
ENSG00000113721.13	PDGFRB	0.531955	0.594757	0.000197162	1	1	1	0.594757	0.0245293
ENSG00000146453.12	PNLDC1	-0.531883	0.594807	0.0105997	1	1	1	0.594807	0.169516
ENSG00000111726.12	CMAS	0.531874	0.594814	5.06906e-05	1	1	1	0.594814	0.01055
ENSG00000183496.5	MEX3B	0.531829	0.594845	0.00242382	1	1	1	0.594845	0.174077
ENSG00000196090.12	PTPRT	-0.531411	0.595134	1.23116e-05	1	1	1	0.595134	0.0104865
ENSG00000128408.8	RIBC2	0.531389	0.595149	0.0220385	1	2	2	0.595149	0.204492
ENSG00000261402.1	RP11-378I6.1	-0.531373	0.595161	0.269525	2	2	2	0.161121	0.646694
ENSG00000167778.8	SPRYD3	0.531256	0.595242	0.0130305	2	2	2	0.336158	0.184857
ENSG00000132199.18	ENOSF1	0.531138	0.595323	0.0709106	1	1	1	0.595323	0.399102
ENSG00000130695.14	CEP85	-0.530988	0.595427	0.100701	2	2	2	0.505231	0.492193
ENSG00000054277.13	OPN3	0.530834	0.595534	0.0435436	2	2	2	0.596244	0.332905
ENSG00000100884.9	CPNE6	0.530358	0.595864	0.0382967	2	2	2	0.340695	0.38971
ENSG00000116977.18	LGALS8	0.530277	0.59592	0.0725572	2	2	2	0.289346	0.276568
ENSG00000182389.19	CACNB4	0.530198	0.595975	2.45995e-06	1	1	1	0.595975	0.00732681
ENSG00000123500.9	COL10A1	-0.530177	0.595989	0.00637896	2	2	2	0.592546	0.421104
ENSG00000149633.11	KIAA1755	0.530079	0.596057	0.000904212	2	3	3	0.217394	0.0785179
ENSG00000214189.8	ZNF788	0.52999	0.596119	0.277194	2	2	2	0.538851	0.640198
ENSG00000114767.6	RRP9	-0.529855	0.596213	0.000551143	1	1	1	0.596213	0.0882483
ENSG00000104689.9	TNFRSF10A	-0.529724	0.596303	0.00543056	2	2	2	0.594984	0.100531
ENSG00000011485.14	PPP5C	-0.529574	0.596407	0.0304375	2	2	2	0.58931	0.349675
ENSG00000261526.2	CTB-31O20.2	-0.529531	0.596437	0.00193794	2	2	2	0.531239	0.0536313
ENSG00000153956.15	CACNA2D1	-0.529225	0.596649	6.3998e-05	2	2	2	0.617696	0.0184004
ENSG00000165487.13	MICU2	-0.529086	0.596746	0.00671556	1	1	1	0.596746	0.118321
ENSG00000188385.11	JAKMIP3	0.529005	0.596802	0.457116	2	2	2	0.114797	0.934326
ENSG00000131061.13	ZNF341	-0.528872	0.596894	0.00207387	1	1	1	0.596894	0.128667
ENSG00000272097.1	RP11-421M1.8	-0.528731	0.596992	0.237524	2	2	2	0.278777	0.568797
ENSG00000163923.9	RPL39L	0.528563	0.597108	0.000330023	1	1	1	0.597108	0.0260548
ENSG00000274918.1	RP11-54G14.1	0.528559	0.597111	0.00181275	2	2	2	0.411679	0.0571535
ENSG00000084110.10	HAL	-0.528552	0.597116	0.0156785	1	1	1	0.597116	0.176873
ENSG00000064490.13	RFXANK	0.528216	0.597349	0.00782678	2	2	2	0.361731	0.473681
ENSG00000213471.9	TTLL13P	0.52821	0.597354	1.03025	2	2	2	0.380847	0.903431
ENSG00000174840.8	PDE12	0.528151	0.597394	0.00568496	2	2	2	0.570975	0.104264
ENSG00000141665.11	FBXO15	0.527894	0.597573	0.334698	3	3	3	0.181582	0.680951
ENSG00000072958.8	AP1M1	-0.527893	0.597574	0.0774445	2	2	2	0.398806	0.414825
ENSG00000184432.9	COPB2	-0.527837	0.597612	0.00451112	2	2	2	0.348892	0.094459
ENSG00000007047.14	MARK4	-0.527762	0.597665	2.65248e-05	1	1	1	0.597665	0.0319239
ENSG00000130222.10	GADD45G	-0.527668	0.59773	0.000307091	1	1	1	0.59773	0.0609411
ENSG00000163818.16	LZTFL1	-0.52759	0.597784	1.90723e-05	2	2	2	0.589174	0.00897469
ENSG00000115556.13	PLCD4	-0.527487	0.597855	0.144794	1	2	2	0.597855	0.566978
ENSG00000114796.15	KLHL24	-0.527369	0.597937	0.00905643	1	1	1	0.597937	0.241215
ENSG00000110881.11	ASIC1	0.52735	0.597951	0.00766676	2	2	2	0.512956	0.123888
ENSG00000112357.12	PEX7	0.527042	0.598164	0.0324692	2	2	2	0.292963	0.358394
ENSG00000157181.15	C1orf27	0.526985	0.598204	0.135213	3	4	4	0.188305	0.387627
ENSG00000162913.9	C1orf145	0.526962	0.59822	0.226051	2	2	2	0.567884	0.466857
ENSG00000176659.7	C20orf197	0.526879	0.598278	0.345904	2	2	2	0.570325	1.11415
ENSG00000125845.6	BMP2	-0.526811	0.598325	1.56581e-06	1	1	1	0.598325	0.00317173
ENSG00000196262.13	PPIA	0.526571	0.598491	0.0122157	2	2	2	0.604097	0.302085
ENSG00000142197.12	DOPEY2	-0.526445	0.598579	0.0140033	2	2	2	0.36192	0.166944
ENSG00000006747.14	SCIN	-0.52626	0.598707	0.257281	3	3	3	0.0959759	0.372003
ENSG00000165084.15	C8orf34	-0.526242	0.59872	0.145935	2	2	2	0.63004	0.672573
ENSG00000132334.16	PTPRE	0.526166	0.598773	0.00458715	1	1	1	0.598773	0.123251
ENSG00000100031.18	GGT1	0.526043	0.598858	0.0406243	3	5	5	0.580819	0.25576
ENSG00000044090.8	CUL7	0.52599	0.598895	0.0585149	4	4	4	0.224766	0.723168
ENSG00000167964.12	RAB26	0.525764	0.599052	0.0115014	1	1	1	0.599052	0.190731
ENSG00000155666.11	KDM8	-0.525717	0.599085	0.0535386	3	3	3	0.466679	0.296264
ENSG00000174238.14	PITPNA	0.525667	0.59912	0.00356527	1	1	1	0.59912	0.10943
ENSG00000180891.12	CUEDC1	0.525526	0.599217	0.0149478	2	2	2	0.467752	0.350074
ENSG00000172932.14	ANKRD13D	-0.525468	0.599258	0.00747088	2	2	2	0.599399	0.239269
ENSG00000167595.14	PROSER3	-0.524745	0.599761	0.173445	2	2	2	0.464472	0.494351
ENSG00000129696.12	TTI2	-0.524731	0.59977	0.00842043	1	1	1	0.59977	0.132858
ENSG00000230563.2	RP5-828H9.1	0.524234	0.600116	0.267181	1	2	2	0.600116	0.879073
ENSG00000116731.22	PRDM2	-0.524218	0.600127	0.0076861	1	1	1	0.600127	0.183372
ENSG00000113522.13	RAD50	-0.52391	0.600341	0.0773141	2	2	2	0.38724	0.281925
ENSG00000169760.17	NLGN1	0.523901	0.600348	0.00343075	1	1	1	0.600348	0.0937496
ENSG00000170989.8	S1PR1	0.523819	0.600404	1.57998e-05	1	1	1	0.600404	0.0209381
ENSG00000064989.12	CALCRL	-0.523818	0.600405	0.0261865	1	1	1	0.600405	0.237479
ENSG00000104219.12	ZDHHC2	0.523814	0.600408	0.00102065	1	1	1	0.600408	0.0614869
ENSG00000049089.13	COL9A2	0.52374	0.600459	9.0735e-06	1	1	1	0.600459	0.0133868
ENSG00000162869.15	PPP1R21	-0.523731	0.600466	0.0732383	3	3	3	0.413095	0.806074
ENSG00000184185.9	KCNJ12	-0.523518	0.600614	0.0325445	3	3	3	0.0455671	0.214062
ENSG00000215644.9	GCGR	-0.523475	0.600643	0.0320144	2	2	2	0.557528	0.284279
ENSG00000111679.16	PTPN6	-0.523257	0.600795	0.0942723	2	2	2	0.638995	0.436788
ENSG00000140451.12	PIF1	0.523247	0.600802	0.232108	2	2	2	0.600576	0.735397
ENSG00000105379.9	ETFB	-0.523031	0.600953	0.00966384	2	2	2	0.477467	0.343732
ENSG00000189050.15	RNFT1	0.523018	0.600962	0.00524255	2	2	2	0.48529	0.150357
ENSG00000184232.8	OAF	-0.522744	0.601152	0.0332228	2	2	2	0.145549	0.228125
ENSG00000142669.14	SH3BGRL3	-0.522678	0.601198	0.00589248	1	1	1	0.601198	0.121834
ENSG00000181915.4	ADO	-0.522572	0.601272	0.00273382	1	1	1	0.601272	0.0747625
ENSG00000116044.15	NFE2L2	0.522513	0.601313	9.77404e-05	2	2	2	0.0125219	0.045675
ENSG00000272354.1	RP11-307L14.2	-0.522414	0.601382	0.000288223	2	2	2	0.628999	0.0296521
ENSG00000006534.15	ALDH3B1	0.522363	0.601417	0.000673515	2	2	2	0.567416	0.0737266
ENSG00000171466.9	ZNF562	-0.522298	0.601463	0.0208935	2	2	2	0.17081	0.163844
ENSG00000170469.10	SPATA24	0.522247	0.601498	0.0161152	1	1	1	0.601498	0.200288
ENSG00000282851.1	BISPR	0.521714	0.60187	0.0178011	2	2	2	0.646944	0.440561
ENSG00000100325.14	ASCC2	-0.521402	0.602087	0.0647302	2	2	2	0.0778015	0.789852
ENSG00000273117.1	AC144652.1	0.521401	0.602088	0.0472527	1	1	1	0.602088	0.3054
ENSG00000273015.2	RP11-352M15.2	0.52096	0.602395	0.0050081	1	1	1	0.602395	0.126867
ENSG00000260176.1	CTD-3126B10.4	-0.520154	0.602956	0.0273091	1	1	1	0.602956	1.02434
ENSG00000171811.13	CFAP46	-0.520118	0.602982	0.163888	2	2	2	0.58353	0.57369
ENSG00000271086.5	NAMA	-0.520083	0.603006	0.0920584	2	2	2	0.114481	0.700386
ENSG00000100568.10	VTI1B	-0.519905	0.60313	0.0278931	1	2	2	0.60313	0.240968
ENSG00000175274.18	TP53I11	0.519777	0.603219	0.0268645	1	2	2	0.603219	0.266359
ENSG00000204843.12	DCTN1	-0.519622	0.603327	0.00958851	3	3	3	0.0742905	0.371237
ENSG00000197128.11	ZNF772	0.519473	0.603431	0.0216884	2	2	2	0.544217	0.323165
ENSG00000272787.1	KB-226F1.2	0.518779	0.603915	1.1356	2	2	2	0.33475	0.838965
ENSG00000248265.1	FLJ12825	0.518711	0.603963	0.125257	3	3	3	0.0442869	0.496098
ENSG00000186468.12	RPS23	-0.518615	0.604029	1.3875	4	4	4	0.256135	1.0221
ENSG00000152520.13	PAN3	-0.518574	0.604058	0.0206828	3	3	3	0.0367207	0.343965
ENSG00000156928.4	MALSU1	-0.518447	0.604146	0.000327732	1	1	1	0.604146	0.0259604
ENSG00000187123.14	LYPD6	-0.518342	0.60422	0.00133909	1	2	2	0.60422	0.0587055
ENSG00000270379.5	HEATR9	0.51819	0.604326	0.00878054	1	1	1	0.604326	0.207001
ENSG00000072274.12	TFRC	-0.518164	0.604344	0.0282425	1	2	2	0.604344	0.30764
ENSG00000187554.11	TLR5	-0.518135	0.604364	0.00711865	2	2	2	0.630195	0.340481
ENSG00000162961.13	DPY30	0.51774	0.604639	0.00025617	1	2	2	0.604639	0.043065
ENSG00000112245.10	PTP4A1	0.517679	0.604683	0.0013067	1	1	1	0.604683	0.0534047
ENSG00000170537.12	TMC7	-0.517493	0.604812	0.00117034	2	2	2	0.612843	0.0449495
ENSG00000234511.8	C5orf58	-0.517424	0.60486	0.0050182	2	2	2	0.603489	0.109197
ENSG00000115652.14	UXS1	0.517406	0.604872	0.00833911	1	1	1	0.604872	0.252152
ENSG00000169598.15	DFFB	0.517394	0.604881	0.686343	3	3	3	0.0502548	1.01918
ENSG00000198125.12	MB	0.51738	0.604891	3.36129e-05	1	1	1	0.604891	0.0138201
ENSG00000066557.5	LRRC40	0.517359	0.604905	0.00154934	1	1	1	0.604905	0.104509
ENSG00000239642.5	MEIKIN	0.517297	0.604949	0.0949677	1	1	1	0.604949	0.566811
ENSG00000184743.12	ATL3	0.517262	0.604973	0.00559768	1	1	1	0.604973	0.145914
ENSG00000148734.7	NPFFR1	0.517254	0.604979	0.203171	2	2	2	0.668316	1.1696
ENSG00000129946.10	SHC2	0.517123	0.60507	0.2728	4	5	5	0.429631	0.688936
ENSG00000174950.10	CD164L2	0.517103	0.605084	0.301205	1	1	1	0.605084	1.45717
ENSG00000163586.9	FABP1	0.517099	0.605087	0.229418	2	2	2	0.588598	0.543226
ENSG00000277087.1	RP5-1116H23.6	-0.516998	0.605158	0.00205834	1	1	1	0.605158	0.070375
ENSG00000160209.18	PDXK	0.516955	0.605188	0.00700089	2	2	2	0.0112945	0.123447
ENSG00000135314.12	KHDC1	0.516601	0.605435	0.021214	2	2	2	0.581432	0.290356
ENSG00000129646.14	QRICH2	-0.516555	0.605467	0.0776085	3	3	3	0.139132	0.401222
ENSG00000215859.8	RP6-74O6.2	0.516493	0.60551	0.371497	3	4	4	0.206051	0.657782
ENSG00000180613.10	GSX2	-0.516257	0.605675	4.00883e-07	1	1	1	0.605675	0.000990848
ENSG00000188958.9	UTS2B	0.516083	0.605797	2.26573e-05	1	1	1	0.605797	0.0165532
ENSG00000118482.11	PHF3	-0.515943	0.605894	0.000421227	1	1	1	0.605894	0.0295675
ENSG00000182557.7	SPNS3	-0.515678	0.606079	0.0359145	1	1	1	0.606079	0.377182
ENSG00000269949.1	RP11-738E22.3	0.515559	0.606162	0.252002	2	2	2	0.0722038	0.682283
ENSG00000126777.17	KTN1	-0.515435	0.606249	0.0567734	2	2	2	0.482663	0.265993
ENSG00000229921.6	KIF25-AS1	-0.515433	0.60625	2.67912	5	5	5	0.297453	1.46553
ENSG00000081853.14	PCDHGA2	0.515303	0.606342	0.0121339	2	2	2	0.147904	0.236705
ENSG00000112218.8	GPR63	-0.515287	0.606353	0.00559047	1	1	1	0.606353	0.12326
ENSG00000258919.1	RP11-1029J19.4	0.515171	0.606434	0.00114399	1	1	1	0.606434	0.178165
ENSG00000113739.10	STC2	-0.515139	0.606456	6.77361e-07	1	1	1	0.606456	0.00224544
ENSG00000142751.14	GPN2	0.514941	0.606594	6.02386e-05	1	1	1	0.606594	0.0194137
ENSG00000115806.12	GORASP2	0.514664	0.606788	0.00935021	2	2	2	0.0866689	0.244635
ENSG00000131408.13	NR1H2	0.514643	0.606803	0.000230525	1	1	1	0.606803	0.0542669
ENSG00000171817.16	ZNF540	0.514457	0.606932	3.14006e-06	1	1	1	0.606932	0.00292001
ENSG00000092094.10	OSGEP	-0.514451	0.606937	0.550537	3	3	3	0.154983	0.763346
ENSG00000228521.2	AC099552.3	0.514367	0.606995	0.110855	1	1	1	0.606995	0.464239
ENSG00000115616.2	SLC9A2	-0.514332	0.60702	0.000173803	1	1	1	0.60702	0.0436222
ENSG00000130517.13	PGPEP1	-0.514312	0.607034	0.327152	3	3	3	0.122156	0.510309
ENSG00000159212.12	CLIC6	0.514287	0.607052	0.398653	2	2	2	0.562668	0.550371
ENSG00000094963.13	FMO2	0.51418	0.607126	0.148386	3	3	3	0.259055	0.425878
ENSG00000278921.2	EPB41L4A-AS2	-0.514115	0.607172	0.014638	3	3	3	0.147189	0.252695
ENSG00000143486.15	EIF2D	-0.514066	0.607206	0.0236835	1	1	1	0.607206	0.236844
ENSG00000197061.4	HIST1H4C	0.513975	0.607269	0.00115825	1	1	1	0.607269	0.106546
ENSG00000137474.19	MYO7A	-0.513823	0.607376	0.000549437	1	1	1	0.607376	0.0600143
ENSG00000137207.11	YIPF3	-0.513823	0.607376	9.56187e-09	1	2	2	0.607376	0.000434571
ENSG00000116981.3	NT5C1A	-0.513803	0.60739	0.0147694	3	3	3	0.0984981	0.260034
ENSG00000143768.12	LEFTY2	0.513681	0.607475	0.0585287	1	1	1	0.607475	0.348942
ENSG00000105278.10	ZFR2	-0.513539	0.607574	0.0147895	3	3	3	0.266451	0.173273
ENSG00000143536.7	CRNN	-0.513417	0.60766	5.05723e-05	1	1	1	0.60766	0.0132474
ENSG00000157617.16	C2CD2	0.513358	0.607701	0.00401414	2	2	2	0.55955	0.0948872
ENSG00000161905.12	ALOX15	0.51331	0.607735	0.252843	1	1	1	0.607735	0.83039
ENSG00000204889.10	KRT40	-0.51271	0.608154	0.0390367	2	2	2	0.608154	0.922973
ENSG00000260634.1	RP11-521O16.1	0.512496	0.608304	0.103794	2	2	2	0.0897119	0.507178
ENSG00000223414.2	LINC00473	-0.512342	0.608411	1.75271e-06	1	1	1	0.608411	0.00654144
ENSG00000171302.16	CANT1	0.511816	0.60878	0.015854	1	1	1	0.60878	0.29925
ENSG00000091513.14	TF	-0.511805	0.608788	0.00166378	1	1	1	0.608788	0.0579194
ENSG00000259459.5	RP11-321G12.1	0.511651	0.608895	0.227488	1	1	1	0.608895	0.712476
ENSG00000196369.10	SRGAP2B	0.511583	0.608943	0.0886913	1	3	3	0.608943	0.602973
ENSG00000136928.6	GABBR2	-0.511439	0.609044	0.00232381	1	1	1	0.609044	0.0853341
ENSG00000188994.12	ZNF292	0.511403	0.609069	0.0132122	1	1	1	0.609069	0.171502
ENSG00000178852.15	EFCAB13	-0.511363	0.609097	0.256817	3	3	3	0.439668	0.567701
ENSG00000104765.15	BNIP3L	0.511212	0.609203	0.00898589	1	1	1	0.609203	0.177711
ENSG00000151353.14	TMEM18	0.511026	0.609333	0.0676936	2	2	2	0.0499725	0.419425
ENSG00000106351.12	AGFG2	0.510973	0.60937	0.0567776	2	2	2	0.0282726	0.357716
ENSG00000272079.2	LA16c-380H5.5	-0.510873	0.60944	0.184499	1	2	2	0.60944	0.634487
ENSG00000213585.10	VDAC1	-0.510859	0.60945	0.000959075	2	2	2	0.491807	0.0481159
ENSG00000110448.10	CD5	-0.510738	0.609534	0.487695	1	1	1	0.609534	1.00321
ENSG00000137731.13	FXYD2	0.510509	0.609695	0.461891	3	3	3	0.278628	0.808135
ENSG00000124459.11	ZNF45	0.510279	0.609856	0.0871298	3	3	3	0.324106	0.418973
ENSG00000013374.15	NUB1	-0.510212	0.609903	0.0576237	2	2	2	0.21535	0.352761
ENSG00000154263.17	ABCA10	0.510155	0.609943	0.0135668	2	2	2	0.637807	0.203312
ENSG00000213859.4	KCTD11	0.509979	0.610066	0.0160576	1	1	1	0.610066	0.59196
ENSG00000014257.15	ACPP	-0.509907	0.610117	2.09368e-06	1	1	1	0.610117	0.00608634
ENSG00000197599.12	CCDC154	-0.509818	0.610179	1.71591	4	4	4	0.222641	1.34469
ENSG00000163075.12	CFAP221	0.509714	0.610252	0.013474	1	1	1	0.610252	0.208542
ENSG00000164733.20	CTSB	0.509587	0.610341	0.0931625	3	3	3	0.136268	0.682533
ENSG00000078674.17	PCM1	-0.509435	0.610447	0.418152	2	2	2	0.0736095	0.93059
ENSG00000268798.1	CTB-25B13.5	-0.509426	0.610453	0.0100589	1	1	1	0.610453	0.159325
ENSG00000117834.12	SLC5A9	0.509335	0.610517	0.00557751	1	1	1	0.610517	0.1122
ENSG00000112290.12	WASF1	0.509158	0.610641	0.00305486	1	1	1	0.610641	0.130606
ENSG00000136982.5	DSCC1	-0.508422	0.611158	0.965203	3	3	3	0.0302819	1.26832
ENSG00000133466.13	C1QTNF6	-0.508409	0.611167	0.146372	1	2	2	0.611167	0.674853
ENSG00000189120.4	SP6	-0.508342	0.611214	0.0246764	2	2	2	0.525075	0.212709
ENSG00000145388.14	METTL14	-0.508176	0.61133	0.0219501	2	2	2	0.0174341	0.38431
ENSG00000173914.11	RBM4B	0.508115	0.611373	2.65934e-07	1	1	1	0.611373	0.00184316
ENSG00000270171.1	RP11-338N10.1	-0.508053	0.611416	0.887801	3	3	3	0.324018	0.779862
ENSG00000197579.7	TOPORS	-0.507864	0.611548	0.000978844	1	1	1	0.611548	0.0952249
ENSG00000196954.13	CASP4	0.507835	0.611569	0.00335019	1	1	1	0.611569	0.170009
ENSG00000167208.14	SNX20	-0.5078	0.611594	0.0290091	2	2	2	0.516902	0.351435
ENSG00000107882.11	SUFU	-0.507798	0.611595	0.0040089	1	1	1	0.611595	0.0943654
ENSG00000157827.19	FMNL2	-0.50779	0.6116	5.73405e-07	1	1	1	0.6116	0.00429654
ENSG00000170370.11	EMX2	-0.507546	0.611772	4.57158e-05	1	1	1	0.611772	0.0275858
ENSG00000139160.13	ETFBKMT	0.507534	0.611781	0.00971265	1	1	1	0.611781	0.15124
ENSG00000141699.10	FAM134C	-0.507447	0.611841	0.00555859	1	1	1	0.611841	0.0987614
ENSG00000060491.16	OGFR	0.507433	0.611851	0.080097	2	3	3	0.449525	0.466379
ENSG00000135502.17	SLC26A10	0.507307	0.611939	0.00110761	1	1	1	0.611939	0.0471506
ENSG00000156853.12	ZNF689	0.50708	0.612099	1.84144e-05	1	1	1	0.612099	0.0063075
ENSG00000101193.7	GID8	0.506927	0.612206	0.00196368	2	2	2	0.63649	0.0676603
ENSG00000162783.10	IER5	-0.506809	0.612289	0.00165518	1	1	1	0.612289	0.137899
ENSG00000189129.13	PLAC9	-0.506753	0.612328	0.182685	2	2	2	0.22842	0.443904
ENSG00000261222.2	CTD-2006K23.1	0.506713	0.612356	0.0696626	1	1	1	0.612356	0.398127
ENSG00000163257.10	DCAF16	0.506671	0.612386	0.00457883	2	2	2	0.278878	0.219909
ENSG00000153006.15	SREK1IP1	0.506498	0.612507	0.0026388	1	1	1	0.612507	0.0914571
ENSG00000266094.7	RASSF5	0.506407	0.612571	0.0221133	2	2	2	0.467188	0.516219
ENSG00000131844.15	MCCC2	-0.506366	0.612599	0.205659	2	2	2	0.342418	0.65752
ENSG00000125089.16	SH3TC1	-0.506274	0.612664	0.0121921	1	2	2	0.612664	0.187777
ENSG00000109083.13	IFT20	-0.506196	0.612719	0.000152761	1	1	1	0.612719	0.0170861
ENSG00000089199.9	CHGB	0.506128	0.612767	0.00438214	1	1	1	0.612767	0.106526
ENSG00000130803.14	ZNF317	0.506045	0.612825	0.0677221	1	2	2	0.612825	0.747672
ENSG00000188000.3	OR7D2	-0.506045	0.612825	0.306922	1	2	2	0.612825	1.59169
ENSG00000260721.1	AF067845.1	0.505952	0.612891	0.0299527	1	1	1	0.612891	0.322652
ENSG00000146386.7	ABRACL	0.505858	0.612957	0.0227817	2	2	2	0.616436	0.316698
ENSG00000150637.8	CD226	0.505831	0.612975	0.00457098	2	2	2	0.271466	0.725917
ENSG00000278727.1	AC000403.4	-0.505759	0.613026	0.0199104	1	1	1	0.613026	0.513848
ENSG00000188976.10	NOC2L	0.50564	0.61311	0.016411	1	1	1	0.61311	0.434217
ENSG00000168427.8	KLHL30	-0.505575	0.613155	0.488496	2	3	3	0.53886	0.876091
ENSG00000173511.9	VEGFB	-0.505248	0.613385	0.012217	1	1	1	0.613385	0.329208
ENSG00000171208.9	NETO2	-0.50512	0.613474	0.00153251	1	1	1	0.613474	0.120088
ENSG00000161640.15	SIGLEC11	0.505066	0.613512	0.163656	1	1	1	0.613512	0.730155
ENSG00000137200.12	CMTR1	-0.505059	0.613517	0.00129804	1	1	1	0.613517	0.0550101
ENSG00000162402.13	USP24	0.504959	0.613588	0.0206493	1	1	1	0.613588	0.294608
ENSG00000135537.16	LACE1	-0.504672	0.613789	0.0573149	1	2	2	0.613789	0.446678
ENSG00000164647.8	STEAP1	-0.504662	0.613796	0.0148233	1	1	1	0.613796	0.192255
ENSG00000221944.6	TIGD1	-0.504607	0.613835	1.26558e-05	1	1	1	0.613835	0.0158101
ENSG00000101460.12	MAP1LC3A	-0.504518	0.613897	0.329612	2	2	2	0.462631	0.472565
ENSG00000198742.9	SMURF1	0.504316	0.614039	0.0183531	2	2	2	0.223847	0.226156
ENSG00000136573.12	BLK	0.504141	0.614162	0.121427	2	2	2	0.565832	0.2851
ENSG00000137509.10	PRCP	0.504141	0.614162	5.5482e-07	1	1	1	0.614162	0.00279995
ENSG00000196372.12	ASB13	-0.504056	0.614222	0.0316454	3	3	3	0.0869365	0.277945
ENSG00000196917.5	HCAR1	0.504003	0.614259	0.00344928	1	1	1	0.614259	0.180161
ENSG00000077312.8	SNRPA	0.503962	0.614288	0.0070124	1	1	1	0.614288	0.14703
ENSG00000110315.6	RNF141	-0.503901	0.614331	0.0107822	2	2	2	0.245672	0.322028
ENSG00000060140.8	STYK1	-0.503721	0.614458	8.04283e-07	1	1	1	0.614458	0.003171
ENSG00000090924.14	PLEKHG2	-0.503632	0.61452	0.106758	2	2	2	0.0699613	0.633707
ENSG00000127481.14	UBR4	0.503542	0.614583	0.0125438	1	1	1	0.614583	0.206837
ENSG00000149922.10	TBX6	0.503494	0.614617	0.123898	2	2	2	0.257748	1.42858
ENSG00000171885.13	AQP4	-0.503392	0.614689	0.00179776	1	1	1	0.614689	0.0820895
ENSG00000143816.7	WNT9A	0.503349	0.614719	0.0323469	2	2	2	0.621663	0.604773
ENSG00000100263.13	RHBDD3	0.503307	0.614748	0.0189836	3	3	3	0.139171	0.12495
ENSG00000243244.5	STON1	0.503001	0.614964	0.0172062	2	2	2	0.216703	0.171875
ENSG00000151690.14	MFSD6	0.502942	0.615005	0.00213165	1	1	1	0.615005	0.154783
ENSG00000268655.2	CTB-60B18.10	-0.502829	0.615084	0.0329384	2	2	2	0.577717	0.250565
ENSG00000163636.10	PSMD6	0.502761	0.615133	1.42582e-05	1	1	1	0.615133	0.0198904
ENSG00000158163.14	DZIP1L	0.502746	0.615143	0.124666	2	2	2	0.568551	1.3704
ENSG00000182551.13	ADI1	0.502714	0.615165	0.037655	1	1	1	0.615165	0.369139
ENSG00000103569.9	AQP9	-0.502631	0.615224	0.000108541	1	1	1	0.615224	0.0829181
ENSG00000179152.19	TCAIM	0.502586	0.615255	0.0119114	1	1	1	0.615255	0.188831
ENSG00000161800.12	RACGAP1	0.502498	0.615317	0.0116963	1	1	1	0.615317	0.259483
ENSG00000169302.14	STK32A	0.502479	0.615331	0.00815785	2	2	2	0.0434171	0.103841
ENSG00000185386.14	MAPK11	0.502138	0.61557	0.0126562	2	2	2	0.226829	0.149334
ENSG00000123689.5	G0S2	0.502126	0.615579	0.0508508	2	2	2	0.643591	0.408199
ENSG00000161281.10	COX7A1	-0.502026	0.615649	0.0926555	1	2	2	0.615649	0.745122
ENSG00000198961.9	PJA2	0.501486	0.616029	0.00157697	2	2	2	0.351956	0.105322
ENSG00000149300.9	C11orf52	0.501462	0.616046	0.237739	4	4	4	0.359495	1.27851
ENSG00000099899.14	TRMT2A	-0.501426	0.616071	0.00279104	1	1	1	0.616071	0.153378
ENSG00000204257.14	HLA-DMA	0.501401	0.616089	1.45411	2	2	2	0.531398	1.79342
ENSG00000174579.3	MSL2	-0.501172	0.61625	4.7789e-06	1	1	1	0.61625	0.00804628
ENSG00000112297.14	AIM1	0.501038	0.616344	5.16021e-05	2	2	2	0.374764	0.0248968
ENSG00000186047.9	DLEU7	0.50098	0.616385	0.135766	3	3	3	0.212549	0.594008
ENSG00000066248.14	NGEF	-0.500866	0.616466	9.76421e-07	1	1	1	0.616466	0.0135487
ENSG00000240050.5	RP1-93H18.1	0.500581	0.616666	0.0546523	2	2	2	0.553112	0.244078
ENSG00000271991.1	RP11-79O8.1	-0.500527	0.616704	0.00467805	1	1	1	0.616704	0.290636
ENSG00000120756.12	PLS1	0.500419	0.61678	0.0225699	2	2	2	0.104283	0.586173
ENSG00000165131.6	C7orf34	0.500132	0.616982	3.15537e-07	1	1	1	0.616982	0.00177851
ENSG00000127463.13	EMC1	0.500047	0.617042	0.496505	3	3	3	0.528096	0.568849
ENSG00000104341.16	LAPTM4B	-0.499982	0.617087	0.101448	2	2	2	0.627499	0.386866
ENSG00000108239.8	TBC1D12	-0.499647	0.617324	0.000318221	1	1	1	0.617324	0.0656591
ENSG00000260750.5	RP11-482M8.1	0.499427	0.617478	0.000303163	1	1	1	0.617478	0.0813374
ENSG00000075142.13	SRI	-0.499387	0.617506	0.00663084	2	2	2	0.174806	0.125176
ENSG00000265519.1	CTD-3157E16.1	0.499331	0.617546	0.0825728	1	2	2	0.617546	0.436972
ENSG00000152785.6	BMP3	0.498996	0.617782	0.0619042	1	1	1	0.617782	0.735047
ENSG00000197826.11	C4orf22	0.498996	0.617782	0.0486646	1	1	1	0.617782	0.651721
ENSG00000141526.16	SLC16A3	-0.498985	0.61779	0.0256252	2	2	2	0.638231	0.231646
ENSG00000116791.13	CRYZ	-0.498808	0.617915	0.495344	5	5	5	0.00983226	1.26656
ENSG00000146469.12	VIP	-0.498786	0.61793	0.0872536	1	1	1	0.61793	0.472926
ENSG00000167747.13	C19orf48	0.498769	0.617942	0.00932883	2	2	2	0.397151	0.150087
ENSG00000075073.14	TACR2	-0.498416	0.618191	0.00700636	1	1	1	0.618191	0.160827
ENSG00000169683.7	LRRC45	-0.498233	0.61832	0.00833934	2	2	2	0.216301	0.115898
ENSG00000166263.13	STXBP4	-0.498228	0.618324	0.0864758	3	3	3	0.28846	0.493283
ENSG00000229558.2	SACS-AS1	0.498196	0.618346	0.0295201	1	1	1	0.618346	0.974871
ENSG00000236924.1	RP11-390F4.6	-0.498012	0.618475	0.0271091	1	1	1	0.618475	0.421869
ENSG00000157152.16	SYN2	0.497969	0.618506	0.0112374	2	2	2	0.500243	0.170737
ENSG00000272622.1	RP11-395N3.2	0.497873	0.618573	0.000882784	1	1	1	0.618573	0.184169
ENSG00000205903.6	ZNF316	0.497695	0.618699	0.0116208	2	2	2	0.570897	0.160998
ENSG00000143147.14	GPR161	-0.497379	0.618922	0.034836	2	2	2	0.663637	0.403908
ENSG00000089220.4	PEBP1	-0.497378	0.618923	0.0766898	2	2	2	0.000599419	0.414367
ENSG00000124743.5	KLHL31	-0.497299	0.618978	0.0065213	1	1	1	0.618978	0.194249
ENSG00000113811.10	SELENOK	-0.497275	0.618995	0.0197442	1	1	1	0.618995	0.208736
ENSG00000145632.14	PLK2	-0.497107	0.619114	0.000222697	1	1	1	0.619114	0.0210416
ENSG00000173065.13	FAM222B	0.496878	0.619275	1.09592e-05	1	1	1	0.619275	0.02052
ENSG00000281831.1	HCP5B	0.496342	0.619653	2.58387	3	3	3	0.218419	1.04835
ENSG00000089597.16	GANAB	0.496339	0.619655	0.0594383	1	1	1	0.619655	0.492928
ENSG00000180089.5	TMEM86B	-0.496312	0.619674	0.178176	3	3	3	0.339822	0.538187
ENSG00000136867.10	SLC31A2	0.49626	0.619711	0.00403197	2	2	2	0.665649	0.173396
ENSG00000258957.1	RP11-363J20.1	-0.496147	0.61979	2.88787e-06	1	1	1	0.61979	0.00793854
ENSG00000073050.11	XRCC1	0.496111	0.619816	0.0418616	2	2	2	0.0402823	0.330255
ENSG00000157916.19	RER1	-0.496043	0.619864	0.00633013	2	2	2	0.616431	0.203948
ENSG00000100485.11	SOS2	-0.495794	0.62004	0.0512637	2	2	2	0.497936	0.458986
ENSG00000006634.7	DBF4	0.495587	0.620186	0.00351546	2	2	2	0.620285	0.293257
ENSG00000109919.9	MTCH2	-0.495453	0.62028	0.0295517	1	1	1	0.62028	0.270154
ENSG00000090581.9	GNPTG	-0.495278	0.620404	0.00254071	1	1	1	0.620404	0.235467
ENSG00000007520.3	TSR3	-0.495278	0.620404	2.03544e-06	1	1	1	0.620404	0.00666471
ENSG00000235884.3	LINC00941	-0.495206	0.620455	0.0924481	2	2	2	0.511026	0.326008
ENSG00000184160.7	ADRA2C	-0.495101	0.620529	0.104874	3	3	3	0.223509	0.333076
ENSG00000160973.7	FOXH1	-0.495003	0.620598	0.00319564	1	1	1	0.620598	0.120362
ENSG00000274367.1	LA16c-380H5.6	-0.494564	0.620908	0.0304599	1	1	1	0.620908	0.260537
ENSG00000085063.14	CD59	-0.494501	0.620952	0.0470769	2	2	2	0.228499	0.252586
ENSG00000261000.1	RP11-534L20.5	0.494209	0.621158	0.148573	1	1	1	0.621158	0.522395
ENSG00000274492.1	RP11-976B16.1	-0.494105	0.621232	0.00262492	1	1	1	0.621232	0.0839567
ENSG00000165533.18	TTC8	-0.494105	0.621232	0.00241309	1	1	1	0.621232	0.0804977
ENSG00000173171.14	MTX1	0.49404	0.621278	0.0116236	2	2	2	0.543146	0.0936335
ENSG00000125503.12	PPP1R12C	0.49396	0.621334	0.00516377	1	1	1	0.621334	0.169805
ENSG00000196584.2	XRCC2	0.493954	0.621339	0.289181	1	1	1	0.621339	0.992341
ENSG00000105518.13	TMEM205	-0.493903	0.621374	0.000494937	1	1	1	0.621374	0.0818853
ENSG00000012061.15	ERCC1	0.493899	0.621378	0.0259405	1	1	1	0.621378	0.351934
ENSG00000152234.15	ATP5A1	-0.493885	0.621387	0.00146746	2	2	2	0.670258	0.0811326
ENSG00000115884.10	SDC1	-0.493823	0.621431	0.0068656	2	2	2	0.53867	0.16722
ENSG00000141750.6	STAC2	0.493719	0.621505	0.0522052	2	2	2	0.46099	0.258989
ENSG00000055332.16	EIF2AK2	0.49369	0.621525	0.0127112	2	2	2	0.192948	0.258024
ENSG00000142700.11	DMRTA2	-0.493647	0.621555	2.62118e-08	1	1	1	0.621555	0.00128855
ENSG00000072657.8	TRHDE	-0.493384	0.621741	4.86054e-06	2	2	2	0.610137	0.0108965
ENSG00000184923.12	NUTM2A	0.493363	0.621756	0.138642	2	3	3	0.696025	0.700836
ENSG00000104723.20	TUSC3	-0.493273	0.62182	0.0712992	1	1	1	0.62182	0.434978
ENSG00000278611.1	CTC-543D15.8	-0.493102	0.62194	0.271134	2	2	2	0.417692	0.589793
ENSG00000154845.15	PPP4R1	0.493068	0.621965	0.0329786	1	1	1	0.621965	0.342647
ENSG00000267666.2	AC004156.3	-0.493048	0.621978	0.0755076	2	2	2	0.277268	0.384184
ENSG00000176978.13	DPP7	-0.492987	0.622022	0.000373498	1	2	2	0.622022	0.101802
ENSG00000152402.10	GUCY1A2	-0.492817	0.622142	0.0116678	2	2	2	0.310923	0.166496
ENSG00000167608.11	TMC4	0.492676	0.622242	0.429972	2	3	3	0.595314	0.732088
ENSG00000144401.14	METTL21A	-0.492563	0.622322	0.08655	2	2	2	0.138921	0.307881
ENSG00000197045.12	GMFB	0.492525	0.622348	0.0021934	1	1	1	0.622348	0.0870673
ENSG00000176261.15	ZBTB8OS	0.492521	0.622351	0.00129626	2	2	2	0.0651122	0.136866
ENSG00000138175.8	ARL3	-0.492406	0.622432	0.0681475	3	4	4	0.325214	0.432034
ENSG00000260011.2	RP13-20L14.1	-0.492382	0.622449	0.178331	3	3	3	0.199657	0.42039
ENSG00000107077.18	KDM4C	0.492372	0.622456	0.0780534	2	2	2	0.553295	0.491236
ENSG00000176142.12	TMEM39A	0.492175	0.622596	0.000413451	1	1	1	0.622596	0.0359097
ENSG00000171462.14	DLK2	-0.49213	0.622628	0.0080325	1	1	1	0.622628	0.199489
ENSG00000197958.12	RPL12	0.492093	0.622654	0.241151	2	2	2	0.131837	0.608199
ENSG00000145592.13	RPL37	0.492053	0.622682	0.00372156	1	1	1	0.622682	0.0852871
ENSG00000185988.11	PLK5	0.49205	0.622684	0.593572	4	4	4	0.592313	0.986709
ENSG00000163472.18	TMEM79	-0.491896	0.622793	0.00215304	1	2	2	0.622793	0.0700282
ENSG00000140332.15	TLE3	-0.491815	0.62285	0.0309227	2	2	2	0.182706	0.311894
ENSG00000174871.10	CNIH2	0.491423	0.623127	0.00027909	1	1	1	0.623127	0.0656721
ENSG00000153214.9	TMEM87B	0.491355	0.623175	0.016439	2	2	2	0.0437622	0.335123
ENSG00000076650.6	GPATCH1	-0.491179	0.6233	0.0561801	1	1	1	0.6233	0.452945
ENSG00000181666.17	HKR1	0.491018	0.623414	0.00113905	1	1	1	0.623414	0.066032
ENSG00000184271.16	POU6F1	0.490804	0.623565	0.0805324	2	2	2	0.234081	0.422098
ENSG00000091583.10	APOH	-0.490659	0.623668	2.38531e-05	1	1	1	0.623668	0.0189997
ENSG00000142609.17	CFAP74	-0.490644	0.623679	0.00341567	1	1	1	0.623679	0.215114
ENSG00000048392.11	RRM2B	-0.490507	0.623776	0.0362725	2	2	2	0.429961	0.31876
ENSG00000122643.18	NT5C3A	0.490272	0.623942	0.0689542	2	2	2	0.441337	0.360288
ENSG00000167311.13	ART5	0.490256	0.623953	0.0790295	3	3	3	0.199866	0.375397
ENSG00000107779.13	BMPR1A	-0.490094	0.624067	0.117236	2	2	2	0.539546	0.326458
ENSG00000130176.7	CNN1	0.48984	0.624247	0.00118647	2	2	2	0.458731	0.0937223
ENSG00000105245.9	NUMBL	-0.489777	0.624292	0.0930687	2	2	2	0.0924484	0.43647
ENSG00000104412.7	EMC2	0.489763	0.624302	0.0354	2	3	3	0.646723	0.266423
ENSG00000214548.14	MEG3	0.489746	0.624314	4.78738e-07	1	1	1	0.624314	0.00240617
ENSG00000116260.16	QSOX1	-0.489733	0.624323	0.27692	2	3	3	0.481063	0.553236
ENSG00000179832.17	MROH1	-0.489574	0.624435	0.0134304	1	1	1	0.624435	0.188141
ENSG00000144233.9	AMMECR1L	0.489551	0.624451	0.00538759	1	2	2	0.624451	0.116497
ENSG00000281205.1	LINC00950	0.489526	0.624469	0.0198011	1	1	1	0.624469	0.198681
ENSG00000065491.8	TBC1D22B	0.489445	0.624527	0.000416192	2	2	2	0.12462	0.0254583
ENSG00000162595.5	DIRAS3	0.489413	0.624549	0.00219361	1	1	1	0.624549	0.265747
ENSG00000113273.15	ARSB	0.48918	0.624714	0.0877467	1	1	1	0.624714	0.430306
ENSG00000151470.12	C4orf33	0.488901	0.624912	0.0508176	2	2	2	0.650127	0.424969
ENSG00000138801.8	PAPSS1	0.488884	0.624924	0.0467499	2	3	3	0.662249	0.408065
ENSG00000215041.9	NEURL4	-0.488845	0.624951	0.000445989	1	1	1	0.624951	0.0404747
ENSG00000265491.4	RNF115	-0.488583	0.625137	0.0210555	2	3	3	0.329423	1.96227
ENSG00000102524.11	TNFSF13B	-0.488571	0.625146	0.0074733	1	1	1	0.625146	0.270639
ENSG00000172830.12	SSH3	-0.488208	0.625403	0.077124	1	1	1	0.625403	1.29732
ENSG00000196305.17	IARS	0.488151	0.625443	0.0134271	2	2	2	0.121556	0.228886
ENSG00000272906.1	RP11-533E19.7	0.488071	0.6255	5.15657e-05	1	1	1	0.6255	0.0152894
ENSG00000166183.15	ASPG	-0.488009	0.625544	0.0197081	1	1	1	0.625544	0.208251
ENSG00000161010.14	MRNIP	-0.487992	0.625556	0.286191	3	3	3	0.115566	1.0358
ENSG00000144485.10	HES6	-0.487979	0.625564	0.639474	2	2	2	0.446655	0.754048
ENSG00000118412.12	CASP8AP2	0.487811	0.625684	0.00757467	1	1	1	0.625684	0.154113
ENSG00000123144.10	C19orf43	-0.487619	0.62582	4.71681e-05	1	1	1	0.62582	0.0474663
ENSG00000198453.12	ZNF568	0.487522	0.625888	0.031481	1	1	1	0.625888	0.30789
ENSG00000159899.14	NPR2	-0.487409	0.625968	0.010417	2	2	2	0.53692	0.171485
ENSG00000243646.9	IL10RB	0.487305	0.626043	0.743623	3	3	3	0.266858	0.994825
ENSG00000185306.12	C12orf56	-0.487261	0.626073	3.75172e-07	1	1	1	0.626073	0.00202673
ENSG00000112599.8	GUCA1B	0.487061	0.626215	0.680373	2	2	2	0.547278	0.851641
ENSG00000105325.13	FZR1	-0.486583	0.626554	0.0453136	1	1	1	0.626554	0.40179
ENSG00000111802.13	TDP2	-0.486383	0.626696	0.0131612	2	2	2	0.688868	0.297373
ENSG00000167113.10	COQ4	-0.486297	0.626756	0.00423692	1	1	1	0.626756	0.262846
ENSG00000161179.13	YDJC	-0.486197	0.626827	0.018837	2	2	2	0.237954	0.164694
ENSG00000133477.16	FAM83F	-0.486197	0.626828	0.0119867	1	1	1	0.626828	0.178492
ENSG00000108819.10	PPP1R9B	-0.486154	0.626858	0.00728462	2	2	2	0.35359	0.112259
ENSG00000169499.14	PLEKHA2	0.486074	0.626915	0.00465177	1	1	1	0.626915	0.113405
ENSG00000134369.15	NAV1	-0.485934	0.627014	0.00411636	2	2	2	0.561595	0.0717648
ENSG00000172717.15	FAM71D	0.485892	0.627044	0.0488703	1	1	1	0.627044	0.423929
ENSG00000159579.13	RSPRY1	-0.485827	0.62709	0.0440493	2	2	2	0.651892	0.839689
ENSG00000232645.5	LINC01431	0.48573	0.627159	0.0259612	1	1	1	0.627159	0.237748
ENSG00000115935.17	WIPF1	0.485515	0.627311	0.0483992	3	3	3	0.546752	0.285486
ENSG00000145494.11	NDUFS6	0.485491	0.627328	0.00245358	2	2	2	0.0912497	0.110911
ENSG00000226751.2	AF127936.5	0.485244	0.627503	0.00212719	1	1	1	0.627503	0.0782577
ENSG00000137522.17	RNF121	0.485097	0.627608	0.00151527	2	2	2	0.622945	0.266138
ENSG00000131015.4	ULBP2	0.484904	0.627744	0.017233	2	2	2	0.00670911	0.611042
ENSG00000154153.13	FAM134B	0.484802	0.627817	0.263082	1	1	1	0.627817	0.723931
ENSG00000182648.11	LINC01006	0.48479	0.627825	1.15961	2	2	2	0.585194	0.907243
ENSG00000186577.12	C6orf1	0.484678	0.627905	0.000255802	1	1	1	0.627905	0.0325441
ENSG00000278570.4	NR2E3	-0.484454	0.628064	0.00972099	2	2	2	0.573439	0.165681
ENSG00000006025.11	OSBPL7	-0.484219	0.62823	0.0638217	2	2	2	0.606793	0.233817
ENSG00000119285.10	HEATR1	-0.484107	0.62831	0.0697532	2	2	2	0.511119	0.34575
ENSG00000253696.2	KBTBD11-OT1	0.483921	0.628442	0.124152	3	3	3	0.192175	0.359386
ENSG00000081791.8	KIAA0141	-0.483901	0.628456	0.0284843	2	2	2	0.275282	0.28031
ENSG00000063438.16	AHRR	0.483866	0.628481	0.147374	3	3	3	0.202325	0.816428
ENSG00000187792.4	ZNF70	0.483696	0.628601	0.000809685	1	2	2	0.628601	0.0490323
ENSG00000101162.3	TUBB1	-0.483676	0.628616	0.106112	1	1	1	0.628616	2.01917
ENSG00000141644.17	MBD1	-0.483654	0.628631	0.00386449	1	1	1	0.628631	0.102375
ENSG00000181610.12	MRPS23	0.483595	0.628673	0.0113113	1	1	1	0.628673	0.156932
ENSG00000112473.17	SLC39A7	0.483489	0.628749	0.0147716	1	1	1	0.628749	0.189587
ENSG00000034533.11	ASTE1	0.483457	0.628772	0.0168227	2	2	2	0.000502011	0.226367
ENSG00000115607.9	IL18RAP	0.483409	0.628805	4.85419e-05	1	1	1	0.628805	0.0184893
ENSG00000114248.9	LRRC31	0.483362	0.628839	4.01186e-05	1	1	1	0.628839	0.0130958
ENSG00000106560.10	GIMAP2	0.483359	0.628841	0.00953656	2	2	2	0.675574	0.136762
ENSG00000042286.14	AIFM2	0.483293	0.628887	1.45113	4	4	4	0.449233	0.845704
ENSG00000078114.18	NEBL	0.483209	0.628948	6.65817e-05	1	1	1	0.628948	0.0505786
ENSG00000176946.11	THAP4	0.483203	0.628952	0.0104741	1	1	1	0.628952	0.16792
ENSG00000150433.9	TMEM218	0.483158	0.628983	0.0653547	1	1	1	0.628983	0.381193
ENSG00000173113.6	TRMT112	0.483136	0.628999	0.0177626	1	1	1	0.628999	0.208912
ENSG00000110921.13	MVK	0.483136	0.628999	0.0122341	1	1	1	0.628999	0.221848
ENSG00000180532.10	ZSCAN4	-0.483136	0.628999	0.000928228	1	1	1	0.628999	0.0449762
ENSG00000145780.7	FEM1C	-0.483136	0.628999	0.0102944	1	1	1	0.628999	0.143321
ENSG00000104067.16	TJP1	0.483136	0.628999	0.0104552	1	1	1	0.628999	0.171507
ENSG00000234917.2	RP5-994D16.3	-0.483135	0.629	0.0161881	1	1	1	0.629	0.43767
ENSG00000162877.12	PM20D1	0.483061	0.629052	3.62483e-05	1	1	1	0.629052	0.0150596
ENSG00000143742.12	SRP9	-0.483027	0.629077	0.00135872	1	1	1	0.629077	0.0753914
ENSG00000171953.15	ATPAF2	-0.482629	0.629359	0.0373838	1	1	1	0.629359	0.821597
ENSG00000135750.14	KCNK1	0.482512	0.629442	0.0570847	3	3	3	0.112592	0.284863
ENSG00000122299.11	ZC3H7A	0.482339	0.629565	0.00190756	1	1	1	0.629565	0.128285
ENSG00000137478.14	FCHSD2	-0.482273	0.629612	0.00686525	2	2	2	0.124242	0.235222
ENSG00000125319.14	C17orf53	-0.482119	0.629721	0.0166333	2	2	2	0.16854	0.20298
ENSG00000182575.7	NXPH3	0.481925	0.629859	0.0162231	1	1	1	0.629859	0.670933
ENSG00000167191.11	GPRC5B	-0.481841	0.629919	0.00577243	2	2	2	0.632402	0.146735
ENSG00000168172.8	HOOK3	0.481413	0.630223	0.000946121	1	2	2	0.630223	0.212586
ENSG00000175711.8	B3GNTL1	-0.481175	0.630392	0.618833	3	3	3	0.394039	0.767966
ENSG00000101280.7	ANGPT4	0.481154	0.630407	0.00803903	2	2	2	0.629453	0.123348
ENSG00000113083.13	LOX	0.481093	0.63045	0.00150686	1	1	1	0.63045	0.0568852
ENSG00000177483.11	RBM44	0.480625	0.630783	0.159092	2	2	2	0.168937	0.720507
ENSG00000185483.11	ROR1	0.480265	0.631039	0.544687	2	2	2	0.635418	0.997198
ENSG00000102886.14	GDPD3	0.480127	0.631137	0.27841	4	4	4	0.0580239	0.642558
ENSG00000143771.11	CNIH4	-0.479945	0.631266	0.0588821	2	2	2	0.0291869	0.469292
ENSG00000249992.1	TMEM158	-0.479732	0.631418	0.142586	2	2	2	0.0526942	2.02646
ENSG00000166938.12	DIS3L	-0.479526	0.631564	0.284067	2	2	2	0.0707479	1.3948
ENSG00000122970.15	IFT81	-0.479526	0.631564	0.000974787	2	2	2	0.00184015	0.155024
ENSG00000145692.14	BHMT	0.47947	0.631604	0.00184313	1	1	1	0.631604	0.103006
ENSG00000238290.1	RP11-431K24.1	0.479115	0.631857	0.100067	1	1	1	0.631857	0.441695
ENSG00000081320.10	STK17B	0.479095	0.631871	0.0120584	2	2	2	0.620497	0.133487
ENSG00000103024.7	NME3	-0.479016	0.631927	0.00833234	1	1	1	0.631927	0.132505
ENSG00000268401.1	CTC-344H19.4	-0.478995	0.631942	0.282092	2	2	2	0.625039	0.780105
ENSG00000071794.15	HLTF	-0.478727	0.632133	0.193888	3	3	3	0.456971	0.470254
ENSG00000164684.13	ZNF704	0.478639	0.632195	3.82933e-05	1	1	1	0.632195	0.0191998
ENSG00000143502.14	SUSD4	0.478638	0.632196	0.0249301	2	2	2	0.636543	0.252216
ENSG00000079785.14	DDX1	0.478543	0.632264	0.00318379	1	1	1	0.632264	0.108227
ENSG00000204392.10	LSM2	0.478523	0.632278	0.00738442	1	1	1	0.632278	0.532657
ENSG00000134698.10	AGO4	-0.478512	0.632286	0.00596858	2	2	2	0.114875	0.208445
ENSG00000114648.11	KLHL18	-0.478114	0.632569	0.0227208	1	1	1	0.632569	0.290888
ENSG00000163749.17	CCDC158	0.477753	0.632826	0.052593	2	2	2	0.291594	0.369471
ENSG00000108423.14	TUBD1	-0.477435	0.633053	0.00677558	1	1	1	0.633053	0.122556
ENSG00000156564.8	LRFN2	0.477242	0.63319	0.422464	2	2	2	0.0189674	0.732879
ENSG00000114841.17	DNAH1	0.47724	0.633191	0.222303	2	2	2	0.382797	0.537528
ENSG00000187730.8	GABRD	0.477059	0.63332	0.0135223	1	1	1	0.63332	0.228274
ENSG00000269646.1	CTD-2331H12.7	-0.477053	0.633324	0.00194352	1	1	1	0.633324	0.0651148
ENSG00000182168.14	UNC5C	-0.476887	0.633442	7.80251e-06	1	1	1	0.633442	0.00726089
ENSG00000204344.14	STK19	-0.476752	0.633539	0.0991036	4	4	4	0.0869628	0.999982
ENSG00000152936.10	LMNTD1	-0.476608	0.633641	0.022335	1	1	1	0.633641	0.225373
ENSG00000253361.1	RP11-675F6.3	0.476466	0.633743	0.140171	3	3	3	0.588548	1.12485
ENSG00000123179.13	EBPL	-0.476241	0.633903	0.732161	3	3	3	0.306866	1.33926
ENSG00000151025.9	GPR158	0.47622	0.633918	0.00148971	1	1	1	0.633918	0.0738187
ENSG00000229017.6	LINC01277	0.476171	0.633952	0.0149074	2	2	2	0.111042	0.426234
ENSG00000114098.17	ARMC8	0.476064	0.634029	0.000337464	1	1	1	0.634029	0.0420424
ENSG00000226979.8	LTA	-0.476046	0.634042	0.0765579	2	2	2	0.661039	0.426307
ENSG00000124839.12	RAB17	0.47579	0.634224	0.0195383	2	2	2	0.691407	0.205864
ENSG00000125843.10	AP5S1	-0.475667	0.634311	0.0914146	2	2	2	0.507617	0.330779
ENSG00000165643.10	SOHLH1	-0.475587	0.634369	0.0184198	3	3	3	0.651948	0.324994
ENSG00000253764.1	RP11-439C15.4	0.475231	0.634622	0.451748	5	5	5	0.492499	0.486459
ENSG00000035681.7	NSMAF	-0.474816	0.634918	0.0471383	2	2	2	0.185367	0.483641
ENSG00000129451.11	KLK10	-0.474592	0.635078	1.39924	3	3	3	0.254839	0.866921
ENSG00000103202.12	NME4	-0.474386	0.635225	0.0787282	2	2	2	0.202103	0.220716
ENSG00000231437.3	LINC01750	-0.474306	0.635282	0.129621	2	3	3	0.0705622	0.767678
ENSG00000103343.12	ZNF174	0.474291	0.635292	0.0108026	2	2	2	0.565852	0.167596
ENSG00000171786.5	NHLH1	0.474277	0.635303	0.119424	1	1	1	0.635303	0.502973
ENSG00000173085.13	COQ2	-0.474162	0.635384	0.00495374	2	2	2	0.678381	0.229514
ENSG00000134897.13	BIVM	-0.474161	0.635385	0.144357	2	2	2	0.353787	0.339012
ENSG00000164080.13	RAD54L2	0.47414	0.6354	0.0105772	2	2	2	0.155408	0.254163
ENSG00000038358.14	EDC4	0.473988	0.635509	0.000378665	1	1	1	0.635509	0.035492
ENSG00000122566.20	HNRNPA2B1	0.473949	0.635536	4.06831e-05	1	1	1	0.635536	0.0257562
ENSG00000124226.10	RNF114	0.473813	0.635633	0.00595296	2	3	3	0.574095	0.181035
ENSG00000217702.2	RP11-287D1.4	-0.473811	0.635634	1.52634	2	2	2	0.463355	1.38252
ENSG00000108679.12	LGALS3BP	-0.473731	0.635691	0.00188771	2	2	2	0.33098	0.365437
ENSG00000179262.9	RAD23A	-0.473337	0.635973	0.000275291	1	1	1	0.635973	0.023342
ENSG00000179218.13	CALR	-0.473337	0.635973	0.0136531	1	1	1	0.635973	0.164383
ENSG00000166454.9	ATMIN	0.473109	0.636135	6.19071e-05	1	1	1	0.636135	0.0414459
ENSG00000277149.4	TYW1B	0.473029	0.636192	0.343654	1	1	1	0.636192	0.953128
ENSG00000170445.12	HARS	0.472918	0.636272	0.203414	3	3	3	0.564234	0.643379
ENSG00000151617.15	EDNRA	0.472916	0.636273	0.00304122	1	1	1	0.636273	0.0824414
ENSG00000114120.11	SLC25A36	0.472901	0.636284	0.00219825	1	1	1	0.636284	0.136119
ENSG00000188316.13	ENO4	0.472881	0.636298	0.00246728	1	1	1	0.636298	0.182827
ENSG00000116288.12	PARK7	0.472745	0.636395	0.0155027	1	1	1	0.636395	0.230669
ENSG00000138207.13	RBP4	-0.47254	0.636541	0.000111935	1	1	1	0.636541	0.0223925
ENSG00000147874.10	HAUS6	0.4724	0.636641	0.0181362	2	2	2	0.318845	0.298979
ENSG00000132623.15	ANKEF1	-0.472263	0.636739	0.0259591	1	1	1	0.636739	0.334754
ENSG00000172461.10	FUT9	0.472252	0.636747	0.0344123	2	2	2	0.637079	0.456489
ENSG00000145147.19	SLIT2	0.472238	0.636757	0.0443149	1	1	1	0.636757	0.332698
ENSG00000135547.8	HEY2	0.472117	0.636844	0.00916344	1	1	1	0.636844	0.125656
ENSG00000048140.17	TSPAN17	-0.472102	0.636854	0.0079832	1	1	1	0.636854	0.147233
ENSG00000267567.1	CTD-2538C1.3	-0.471973	0.636946	0.000657993	2	2	2	0.124565	0.048265
ENSG00000239922.1	RP11-71N10.1	0.471953	0.636961	0.138973	1	1	1	0.636961	1.46546
ENSG00000154269.14	ENPP3	0.471935	0.636973	0.0176468	1	1	1	0.636973	0.620561
ENSG00000242612.6	DECR2	0.471886	0.637008	0.145549	3	3	3	0.327718	0.54772
ENSG00000169621.9	APLF	0.471639	0.637184	0.00387643	1	1	1	0.637184	0.25402
ENSG00000229246.1	LINC00377	0.471584	0.637224	0.29002	2	2	2	0.319075	1.36458
ENSG00000274718.1	RP11-346C4.3	0.471583	0.637224	0.0187092	1	1	1	0.637224	0.252506
ENSG00000260613.1	RP3-522J7.6	-0.471549	0.637249	0.660683	2	2	2	0.513576	1.02503
ENSG00000140044.12	JDP2	0.471505	0.63728	0.0159215	1	1	1	0.63728	0.171806
ENSG00000268601.1	AC115522.3	0.471377	0.637372	0.0187884	1	1	1	0.637372	0.443378
ENSG00000185187.12	SIGIRR	-0.471343	0.637396	0.0462296	1	1	1	0.637396	0.400529
ENSG00000196172.9	ZNF681	0.471242	0.637468	0.128419	2	2	2	0.545819	0.655831
ENSG00000147905.17	ZCCHC7	0.471199	0.637499	0.00108194	2	2	2	0.624817	0.0581106
ENSG00000234147.1	RP3-460G2.2	-0.47119	0.637505	1.16694	3	3	3	0.572623	0.809935
ENSG00000141404.15	GNAL	0.471135	0.637545	0.00443108	1	1	1	0.637545	0.137672
ENSG00000164972.12	C9orf24	0.471002	0.63764	0.16721	2	2	2	0.421076	0.328673
ENSG00000113575.9	PPP2CA	-0.470968	0.637663	0.000161202	1	1	1	0.637663	0.0342646
ENSG00000148824.18	MTG1	0.47088	0.637727	0.544987	5	5	5	0.27936	0.664831
ENSG00000163632.12	C3orf49	0.470831	0.637761	7.88425e-05	1	1	1	0.637761	0.0467726
ENSG00000164151.11	ICE1	-0.470803	0.637781	2.88564e-06	1	1	1	0.637781	0.00584345
ENSG00000183423.11	LRIT3	-0.470728	0.637835	0.335012	2	2	2	0.641594	0.753483
ENSG00000160401.14	CFAP157	0.470726	0.637837	0.0438581	1	1	1	0.637837	0.287709
ENSG00000249451.1	RP11-94C24.6	-0.470643	0.637895	0.00205232	1	2	2	0.637895	0.0618796
ENSG00000213780.10	GTF2H4	-0.470556	0.637958	0.134804	4	4	4	0.325851	2.03983
ENSG00000137672.12	TRPC6	0.47042	0.638055	0.0103937	3	3	3	0.28774	0.319659
ENSG00000213619.9	NDUFS3	0.470281	0.638154	0.0229249	1	1	1	0.638154	0.221716
ENSG00000148935.10	GAS2	0.470073	0.638303	0.0780098	1	2	2	0.638303	0.384536
ENSG00000154839.9	SKA1	-0.470047	0.638322	0.085555	2	2	2	0.326011	0.275434
ENSG00000170088.13	TMEM192	0.470005	0.638351	0.00139593	1	1	1	0.638351	0.076931
ENSG00000271992.1	RP11-42O15.3	0.469701	0.638569	0.000171551	1	1	1	0.638569	0.0200117
ENSG00000206075.13	SERPINB5	0.469664	0.638595	0.00296508	1	1	1	0.638595	0.082372
ENSG00000164168.7	TMEM184C	0.469532	0.63869	0.000131579	1	1	1	0.63869	0.0290247
ENSG00000114446.4	IFT57	-0.469506	0.638708	0.0566184	2	2	2	0.0470976	0.535837
ENSG00000157445.14	CACNA2D3	0.469486	0.638723	0.0352682	3	3	3	0.284224	0.588315
ENSG00000104325.6	DECR1	-0.469481	0.638726	0.00998755	1	1	1	0.638726	0.280867
ENSG00000128789.20	PSMG2	0.469236	0.638901	0.0221458	1	1	1	0.638901	0.214086
ENSG00000083814.13	ZNF671	0.46921	0.638919	9.3898e-05	1	1	1	0.638919	0.0452668
ENSG00000198715.11	GLMP	0.469203	0.638924	0.00785676	2	2	2	0.622793	0.211787
ENSG00000173818.16	ENDOV	-0.469183	0.638939	0.06642	2	2	2	0.323406	0.462054
ENSG00000203684.5	IBA57-AS1	-0.469156	0.638958	0.001616	1	1	1	0.638958	0.0584382
ENSG00000247373.3	RP11-486O12.2	0.469025	0.639052	0.00214081	1	1	1	0.639052	0.0677868
ENSG00000186407.6	CD300E	0.468999	0.63907	0.0139384	2	2	2	0.460305	0.185837
ENSG00000160882.11	CYP11B1	-0.468987	0.639079	0.00153612	1	1	1	0.639079	0.0520886
ENSG00000180332.6	KCTD4	-0.468744	0.639253	0.0106163	2	2	2	0.133421	0.192705
ENSG00000165732.12	DDX21	-0.468548	0.639393	9.43429e-05	1	1	1	0.639393	0.028199
ENSG00000073605.18	GSDMB	-0.46848	0.639441	0.0730672	2	2	2	0.29583	0.782834
ENSG00000115109.13	EPB41L5	0.468465	0.639452	0.391276	2	2	2	0.309958	0.573636
ENSG00000119973.5	PRLHR	-0.468271	0.639591	0.00811964	1	1	1	0.639591	0.26467
ENSG00000275491.1	LINC01730	-0.468256	0.639601	0.913382	2	2	2	0.253511	1.17994
ENSG00000185347.17	C14orf80	-0.467902	0.639855	0.0198552	1	1	1	0.639855	0.220514
ENSG00000241954.1	RP1-149A16.17	0.467804	0.639924	0.182118	2	2	2	0.301163	0.764908
ENSG00000135119.14	RNFT2	0.467757	0.639958	8.85638e-06	1	1	1	0.639958	0.0103492
ENSG00000116704.7	SLC35D1	0.467748	0.639965	0.0475161	2	2	2	0.369656	0.27172
ENSG00000095917.13	TPSD1	0.467483	0.640155	0.272966	2	2	2	0.639464	0.714733
ENSG00000139220.16	PPFIA2	0.467299	0.640286	0.00318346	1	1	1	0.640286	0.0871633
ENSG00000171223.5	JUNB	-0.467226	0.640338	6.46142e-08	1	1	1	0.640338	0.00098887
ENSG00000138231.12	DBR1	0.467114	0.640418	0.00309544	1	1	1	0.640418	0.0894424
ENSG00000067208.14	EVI5	0.467052	0.640462	0.00774538	2	2	2	0.189502	0.155682
ENSG00000124203.6	ZNF831	0.467048	0.640466	0.0654499	2	2	2	0.63094	0.648574
ENSG00000205045.8	SLFN12L	-0.466979	0.640515	2.16525e-05	1	2	2	0.640515	0.0197729
ENSG00000163444.11	TMEM183A	0.466614	0.640776	0.0496846	1	1	1	0.640776	0.299015
ENSG00000076108.11	BAZ2A	0.466587	0.640795	0.000828844	2	2	2	0.0491855	0.0419326
ENSG00000141503.15	MINK1	0.466022	0.641199	0.0202533	2	3	3	0.223701	0.186074
ENSG00000180574.3	EIF2S3L	0.465898	0.641288	0.00884627	1	1	1	0.641288	0.154891
ENSG00000204176.13	SYT15	0.465795	0.641362	0.0453591	1	2	2	0.641362	0.753051
ENSG00000204175.5	GPRIN2	0.465795	0.641362	0.0325892	1	2	2	0.641362	0.638306
ENSG00000176894.9	PXMP2	-0.465524	0.641556	0.147712	2	3	3	0.257973	0.528504
ENSG00000197776.7	KLHDC1	-0.465326	0.641698	0.0311707	3	3	3	0.103731	0.34648
ENSG00000231742.5	LINC01273	-0.465284	0.641728	0.228283	2	2	2	0.45546	0.631497
ENSG00000275897.1	RP11-94C24.13	-0.465173	0.641807	0.619549	2	2	2	0.4384	0.773826
ENSG00000196678.13	ERI2	0.465071	0.64188	0.0115094	2	2	2	0.414773	0.213865
ENSG00000159958.6	TNFRSF13C	-0.465025	0.641914	0.282904	3	3	3	0.478166	1.12283
ENSG00000169605.5	GKN1	0.464941	0.641973	2.44806e-05	1	1	1	0.641973	0.00720322
ENSG00000148832.15	PAOX	0.464729	0.642125	0.0250223	1	2	2	0.642125	0.239166
ENSG00000013392.7	RWDD2A	0.464622	0.642202	0.0667802	2	2	2	0.627737	0.253536
ENSG00000224877.3	NDUFAF8	0.464578	0.642234	0.032313	3	3	3	0.436994	0.374021
ENSG00000106605.10	BLVRA	0.464425	0.642343	0.273885	4	4	4	0.0498958	0.702018
ENSG00000138036.18	DYNC2LI1	0.46442	0.642347	0.0462045	1	2	2	0.642347	1.4856
ENSG00000177885.13	GRB2	0.464159	0.642534	0.00877193	1	1	1	0.642534	0.236964
ENSG00000101197.12	BIRC7	-0.463846	0.642758	0.0718399	3	3	3	0.515194	0.302839
ENSG00000137142.4	IGFBPL1	0.463664	0.642888	0.143194	3	3	3	0.468982	0.590321
ENSG00000115306.15	SPTBN1	-0.463594	0.642938	0.0178723	3	3	3	0.18169	0.177643
ENSG00000128039.10	SRD5A3	0.46349	0.643014	0.0988799	3	3	3	0.645224	0.634452
ENSG00000272168.6	CASC15	-0.463309	0.643143	0.000516727	2	2	2	0.419587	0.094587
ENSG00000171033.12	PKIA	0.46323	0.6432	0.00086049	1	1	1	0.6432	0.119681
ENSG00000162817.6	C1orf115	0.463058	0.643323	0.115425	3	3	3	0.655771	0.670458
ENSG00000260306.1	RP11-645C24.5	0.462774	0.643526	0.315657	2	3	3	0.203652	0.937434
ENSG00000155085.15	AK9	-0.462664	0.643605	0.300005	2	2	2	0.541937	0.533295
ENSG00000225793.2	RP1-234P15.4	0.462617	0.643639	0.00825204	1	1	1	0.643639	0.136668
ENSG00000115170.13	ACVR1	0.462494	0.643727	3.59833e-06	1	1	1	0.643727	0.0080606
ENSG00000150977.10	RILPL2	0.462417	0.643782	0.0119768	2	2	2	0.363329	0.165879
ENSG00000047249.17	ATP6V1H	-0.462382	0.643807	0.00134529	1	1	1	0.643807	0.0618309
ENSG00000187840.4	EIF4EBP1	0.462169	0.64396	0.0124056	1	1	1	0.64396	0.205694
ENSG00000103249.17	CLCN7	0.462118	0.643996	0.112861	3	3	3	0.0651542	0.559795
ENSG00000162757.4	C1orf74	-0.462102	0.644008	0.00422729	2	2	2	0.463439	0.0998801
ENSG00000135801.9	TAF5L	0.461919	0.64414	0.00198495	2	2	2	0.413848	0.063257
ENSG00000204655.11	MOG	0.461889	0.644161	5.13337e-09	1	1	1	0.644161	0.000242851
ENSG00000226508.1	LINC01918	0.4618	0.644224	0.00818696	1	1	1	0.644224	0.476621
ENSG00000249751.3	ECSCR	-0.46173	0.644275	0.00110391	1	1	1	0.644275	0.0559485
ENSG00000124098.9	FAM210B	-0.461538	0.644412	0.0273815	2	2	2	0.540162	0.499834
ENSG00000099954.18	CECR2	0.461308	0.644578	0.0708758	1	1	1	0.644578	0.373599
ENSG00000131503.20	ANKHD1	-0.461181	0.644669	9.8823e-05	1	1	1	0.644669	0.0162068
ENSG00000255366.1	RP11-1134I14.8	0.461043	0.644768	0.0498735	2	2	2	0.563311	0.220912
ENSG00000136842.13	TMOD1	0.460941	0.644841	5.63876e-05	1	2	2	0.644841	0.0350787
ENSG00000033122.18	LRRC7	0.460597	0.645088	0.000291111	2	2	2	0.530668	0.0612943
ENSG00000112761.20	WISP3	0.460409	0.645223	0.0154583	2	2	2	0.671501	0.116396
ENSG00000156990.14	RPUSD3	-0.460365	0.645254	0.13807	1	1	1	0.645254	0.902231
ENSG00000074319.12	TSG101	0.460346	0.645268	0.00294055	1	1	1	0.645268	0.221242
ENSG00000168917.8	SLC35G2	-0.460295	0.645304	0.0207093	1	1	1	0.645304	0.455632
ENSG00000143322.19	ABL2	0.459924	0.645571	0.164778	2	2	2	0.438967	0.307263
ENSG00000171160.17	MORN4	0.459876	0.645605	0.121068	1	1	1	0.645605	0.595682
ENSG00000277007.1	RP11-392O17.2	-0.459856	0.64562	0.00390387	1	2	2	0.64562	0.100236
ENSG00000135045.6	C9orf40	-0.459713	0.645722	0.0235969	2	2	2	0.648487	0.234692
ENSG00000125245.12	GPR18	-0.459301	0.646018	0.00514348	2	2	2	0.644246	0.114994
ENSG00000276128.1	RP11-459O16.8	-0.459224	0.646074	1.34128	2	2	2	0.311088	1.53939
ENSG00000258479.5	LINC00640	0.458949	0.646271	0.000261666	1	1	1	0.646271	0.100268
ENSG00000143942.4	CHAC2	0.458446	0.646632	0.000223883	2	2	2	0.0175457	0.0873908
ENSG00000206527.9	HACD2	0.45843	0.646644	8.6317e-05	1	1	1	0.646644	0.0642109
ENSG00000157734.13	SNX22	0.458171	0.646829	0.000165971	1	1	1	0.646829	0.0346639
ENSG00000017797.12	RALBP1	0.458037	0.646926	0.00617777	1	1	1	0.646926	0.119491
ENSG00000125409.12	TEKT3	0.457967	0.646976	0.212984	2	2	2	0.194955	0.689371
ENSG00000168743.12	NPNT	-0.457845	0.647064	0.00205752	2	2	2	0.489485	0.102082
ENSG00000142657.20	PGD	-0.457292	0.647462	0.0107852	1	1	1	0.647462	0.826548
ENSG00000157349.16	DDX19B	0.457087	0.647609	2.31293e-07	1	1	1	0.647609	0.00382767
ENSG00000206190.11	ATP10A	0.457019	0.647658	0.00854052	2	2	2	0.245206	0.134685
ENSG00000273802.2	HIST1H2BG	-0.456795	0.647818	0.000114652	1	2	2	0.647818	0.0339017
ENSG00000180628.14	PCGF5	0.456771	0.647836	0.000105742	1	1	1	0.647836	0.0390647
ENSG00000241231.1	RP11-275H4.1	0.456738	0.647859	0.335055	1	1	1	0.647859	0.913259
ENSG00000278195.1	SSTR3	-0.456682	0.6479	2.71963e-05	1	1	1	0.6479	0.0080259
ENSG00000167384.10	ZNF180	0.456602	0.647957	0.269178	3	3	3	0.590232	0.43602
ENSG00000099860.8	GADD45B	0.456577	0.647975	0.000602842	1	1	1	0.647975	0.0932745
ENSG00000175893.11	ZDHHC21	0.456163	0.648273	0.0267425	3	3	3	0.254465	0.22297
ENSG00000196361.9	ELAVL3	0.456106	0.648314	2.63556e-07	1	1	1	0.648314	0.00318219
ENSG00000273100.1	RP11-302L19.3	-0.456082	0.648331	0.0893377	1	1	1	0.648331	0.433475
ENSG00000158863.21	FAM160B2	-0.455876	0.648479	0.0406964	2	2	2	0.459575	0.308256
ENSG00000099785.10	MARCH2	0.455452	0.648784	0.132126	2	2	2	0.670727	0.481087
ENSG00000175766.11	EIF4E1B	-0.455238	0.648938	0.0135636	3	3	3	0.62747	0.110931
ENSG00000229569.1	RP11-481G8.2	0.455195	0.648969	0.012564	1	1	1	0.648969	0.318764
ENSG00000267534.2	S1PR2	-0.455166	0.64899	0.00107753	1	1	1	0.64899	0.0469464
ENSG00000119661.14	DNAL1	-0.455129	0.649016	0.0242406	3	3	3	0.665012	0.255412
ENSG00000131378.13	RFTN1	-0.455043	0.649078	0.15192	2	2	2	0.331277	0.575374
ENSG00000204348.9	DXO	-0.454979	0.649124	0.0372505	2	2	2	0.558829	0.637337
ENSG00000185100.10	ADSSL1	0.454865	0.649206	0.00493226	1	1	1	0.649206	0.124947
ENSG00000204209.11	DAXX	0.45457	0.649419	2.79131e-06	1	1	1	0.649419	0.0115469
ENSG00000196388.8	INCA1	0.454506	0.649464	0.0627334	1	2	2	0.649464	0.361419
ENSG00000250317.8	SMIM20	-0.454228	0.649664	0.0522323	2	2	2	0.673175	0.290156
ENSG00000249709.7	ZNF564	0.453847	0.649939	0.0568895	1	1	1	0.649939	0.350382
ENSG00000144867.11	SRPRB	0.453776	0.64999	0.00187442	1	1	1	0.64999	0.0646404
ENSG00000261121.1	RP11-496D24.2	0.45372	0.650031	0.0189369	2	2	2	0.529261	0.165923
ENSG00000134955.11	SLC37A2	0.453614	0.650107	0.136437	2	2	2	0.377151	0.551548
ENSG00000165125.19	TRPV6	-0.453337	0.650306	0.00738566	1	1	1	0.650306	0.532701
ENSG00000113593.11	PPWD1	-0.453318	0.65032	0.0340845	1	2	2	0.65032	0.300748
ENSG00000204446.4	C9orf170	-0.453115	0.650466	0.0168456	2	2	2	0.225757	0.157456
ENSG00000176058.11	TPRN	0.452995	0.650552	1.60099e-06	1	1	1	0.650552	0.0059108
ENSG00000198915.11	RASGEF1A	0.452965	0.650574	0.0205318	2	2	2	0.628321	0.16367
ENSG00000257398.6	RP11-554D14.6	0.452508	0.650903	0.0802326	1	1	1	0.650903	0.451643
ENSG00000239474.6	KLHL41	-0.452468	0.650932	4.4431e-05	1	1	1	0.650932	0.0329353
ENSG00000146085.7	MUT	0.452446	0.650948	0.25565	2	2	2	0.410938	1.56545
ENSG00000157992.12	KRTCAP3	0.452319	0.651039	0.0353763	1	1	1	0.651039	0.615489
ENSG00000140830.8	TXNL4B	0.45228	0.651067	0.0114105	2	3	3	0.227841	0.223571
ENSG00000183578.6	TNFAIP8L3	0.45219	0.651132	0.010364	1	1	1	0.651132	0.198233
ENSG00000198258.10	UBL5	-0.452131	0.651174	1.22479e-05	1	1	1	0.651174	0.0110806
ENSG00000174307.6	PHLDA3	-0.452017	0.651257	0.0244627	2	2	2	0.161707	0.236617
ENSG00000145569.5	FAM105A	0.451743	0.651454	0.00147342	1	1	1	0.651454	0.109161
ENSG00000089127.12	OAS1	0.451742	0.651455	0.00115867	1	1	1	0.651455	0.0587666
ENSG00000130479.10	MAP1S	-0.451731	0.651463	0.000896914	1	1	1	0.651463	0.0551823
ENSG00000266709.1	RP11-214O1.2	-0.451652	0.65152	0.0329991	2	2	2	0.138472	0.282729
ENSG00000171262.11	FAM98B	0.451459	0.651659	0.0268927	2	2	2	0.196376	0.399899
ENSG00000171747.8	LGALS4	-0.451288	0.651782	0.0290871	2	2	2	0.318511	0.35541
ENSG00000147457.13	CHMP7	-0.451204	0.651842	0.237978	2	2	2	0.192314	0.58711
ENSG00000274340.1	RP11-435J9.2	-0.451101	0.651917	0.00126951	2	2	2	0.501151	0.0417083
ENSG00000010322.15	NISCH	-0.451017	0.651977	0.00151234	2	2	2	0.719105	0.0893722
ENSG00000167670.15	CHAF1A	-0.45078	0.652148	0.415897	2	2	2	0.636971	0.847232
ENSG00000167182.13	SP2	0.450511	0.652342	0.0049853	2	2	2	0.167167	0.118676
ENSG00000181856.14	SLC2A4	-0.450495	0.652354	0.0116387	2	2	2	0.133084	0.16081
ENSG00000168461.12	RAB31	0.450097	0.65264	0.000646261	1	1	1	0.65264	0.0467871
ENSG00000159720.11	ATP6V0D1	0.450027	0.652691	0.00140554	1	1	1	0.652691	0.0971824
ENSG00000135632.11	SMYD5	-0.449952	0.652745	0.0232795	1	1	1	0.652745	0.356625
ENSG00000105792.19	CFAP69	0.449906	0.652779	0.0413023	1	1	1	0.652779	0.326033
ENSG00000272824.1	RP6-74O6.6	0.449473	0.653091	0.0366674	1	1	1	0.653091	0.343203
ENSG00000175322.11	ZNF519	0.449402	0.653141	0.175474	1	1	1	0.653141	0.670668
ENSG00000215252.11	GOLGA8B	-0.449298	0.653217	0.0351421	1	2	2	0.653217	0.271545
ENSG00000186994.11	KANK3	-0.449143	0.653328	0.0935599	1	1	1	0.653328	0.513481
ENSG00000128310.2	GALR3	0.44912	0.653345	0.0279622	1	1	1	0.653345	0.249411
ENSG00000121289.17	CEP89	0.449112	0.653351	0.0774687	1	1	1	0.653351	0.415559
ENSG00000100504.16	PYGL	0.449089	0.653368	0.169481	3	3	3	0.39541	1.44959
ENSG00000196329.11	GIMAP5	-0.44908	0.653374	0.0083234	1	1	1	0.653374	0.212962
ENSG00000167460.14	TPM4	-0.448913	0.653495	0.0355549	1	2	2	0.653495	0.639129
ENSG00000170464.9	DNAJC18	-0.448819	0.653562	0.107722	2	2	2	0.250318	0.309495
ENSG00000184601.10	C14orf180	-0.448817	0.653563	0.0765764	2	2	2	0.324265	0.343206
ENSG00000148343.18	MIGA2	0.44873	0.653627	0.00363562	1	1	1	0.653627	0.229061
ENSG00000197891.11	SLC22A12	0.448477	0.653809	2.01826e-06	2	2	2	0.647118	0.0046857
ENSG00000251381.7	LINC00958	-0.448329	0.653916	0.0552488	1	2	2	0.653916	0.337658
ENSG00000101638.13	ST8SIA5	0.448191	0.654015	0.0411349	2	2	2	0.653974	0.334608
ENSG00000165794.9	SLC39A2	0.448137	0.654054	0.0296778	1	2	2	0.654054	0.38345
ENSG00000278376.1	RP11-158I9.8	0.448039	0.654125	0.472732	2	2	2	0.29314	1.07592
ENSG00000189283.9	FHIT	0.447732	0.654347	0.00746268	2	2	2	0.162834	0.198228
ENSG00000125651.13	GTF2F1	-0.447542	0.654484	0.0783292	3	3	3	0.343439	0.559601
ENSG00000170381.12	SEMA3E	0.44749	0.654521	0.0077279	2	2	2	0.186481	0.125099
ENSG00000157601.13	MX1	0.44725	0.654695	0.0193219	2	2	2	0.650697	0.280662
ENSG00000127831.10	VIL1	-0.447099	0.654804	1.24684e-07	1	1	1	0.654804	0.00054713
ENSG00000115548.16	KDM3A	0.447028	0.654855	0.0258397	2	2	2	0.67937	0.149326
ENSG00000048991.16	R3HDM1	-0.44692	0.654933	0.00270978	2	2	2	0.457708	0.104539
ENSG00000185689.15	C6orf201	-0.44679	0.655027	0.135585	3	3	3	0.565254	0.68727
ENSG00000162300.11	ZFPL1	-0.446763	0.655046	0.0134267	2	2	2	0.539003	0.453105
ENSG00000161692.17	DBF4B	0.446756	0.655052	0.561754	3	3	3	0.186651	1.17703
ENSG00000269416.5	LINC01224	-0.44669	0.655099	0.510217	1	2	2	0.655099	1.11411
ENSG00000124532.14	MRS2	0.446672	0.655112	0.0244911	1	1	1	0.655112	0.306255
ENSG00000159322.17	ADPGK	0.446581	0.655178	9.02221e-05	1	1	1	0.655178	0.0538946
ENSG00000184292.6	TACSTD2	0.446485	0.655247	0.000130118	1	2	2	0.655247	0.060087
ENSG00000234745.10	HLA-B	-0.446412	0.6553	0.139179	4	4	4	0.190749	0.753037
ENSG00000144635.8	DYNC1LI1	-0.446302	0.655379	1.92122e-06	1	1	1	0.655379	0.0073013
ENSG00000093144.18	ECHDC1	-0.446105	0.655522	0.0121273	2	2	2	0.257525	0.136782
ENSG00000138411.10	HECW2	-0.445886	0.655679	0.000302132	1	1	1	0.655679	0.0550339
ENSG00000105388.15	CEACAM5	-0.445858	0.6557	2.66649e-05	1	1	1	0.6557	0.0200884
ENSG00000136485.14	DCAF7	-0.445785	0.655752	0.0692097	2	2	2	0.560035	0.665336
ENSG00000272455.1	RP4-758J18.13	-0.445755	0.655774	0.0138905	2	2	2	0.696167	0.328964
ENSG00000176783.14	RUFY1	-0.445671	0.655835	0.101318	2	2	2	0.395634	0.653072
ENSG00000067057.16	PFKP	0.44565	0.65585	0.019983	1	1	1	0.65585	0.222215
ENSG00000204618.8	RNF39	-0.445492	0.655964	0.274571	2	3	3	0.657712	1.15853
ENSG00000166979.12	EVA1C	0.445481	0.655972	0.00178773	1	2	2	0.655972	0.0734682
ENSG00000165633.12	VSTM4	-0.44547	0.65598	0.00909442	2	2	2	0.566507	0.143
ENSG00000102904.14	TSNAXIP1	0.445396	0.656033	0.0404622	1	1	1	0.656033	0.366883
ENSG00000013375.15	PGM3	0.445218	0.656162	0.00541391	2	2	2	0.111767	0.121164
ENSG00000174996.11	KLC2	0.445132	0.656224	0.000723485	1	1	1	0.656224	0.0393875
ENSG00000196693.14	ZNF33B	-0.445083	0.656259	0.0690813	3	3	3	0.376864	0.70355
ENSG00000106123.11	EPHB6	0.445027	0.6563	0.0212315	1	1	1	0.6563	0.461341
ENSG00000213906.9	LTB4R2	0.445024	0.656302	0.077621	1	1	1	0.656302	1.18388
ENSG00000055813.5	CCDC85A	0.444826	0.656445	0.113474	3	3	3	0.0750867	0.50551
ENSG00000167656.4	LY6D	0.444788	0.656473	3.6514e-05	1	1	1	0.656473	0.0342861
ENSG00000180329.13	CCDC43	-0.444729	0.656515	0.00222237	1	1	1	0.656515	0.0829021
ENSG00000270168.2	LA16c-380H5.3	0.444692	0.656542	0.0201523	1	1	1	0.656542	0.207239
ENSG00000173320.11	STOX2	-0.444553	0.656643	0.000536487	1	1	1	0.656643	0.0437451
ENSG00000134262.12	AP4B1	-0.4444	0.656753	0.0477711	1	1	1	0.656753	0.347546
ENSG00000143515.16	ATP8B2	-0.444236	0.656872	0.0149647	2	2	2	0.0774524	0.168601
ENSG00000125871.13	MGME1	0.444084	0.656982	0.07025	3	3	3	0.405287	0.453345
ENSG00000261996.1	CTC-281F24.1	0.443953	0.657077	0.0655938	2	2	2	0.324854	0.366668
ENSG00000177054.13	ZDHHC13	-0.443881	0.657128	0.0148924	2	2	2	0.574574	0.270483
ENSG00000249096.6	RP11-290F5.1	0.44384	0.657158	0.110588	3	3	3	0.159612	0.430194
ENSG00000188580.14	NKAIN2	-0.443473	0.657424	0.058567	1	1	1	0.657424	0.377989
ENSG00000072195.14	SPEG	-0.443342	0.657519	0.121654	2	2	2	0.618254	0.308233
ENSG00000073008.14	PVR	-0.443275	0.657567	0.130683	2	2	2	0.605832	0.336613
ENSG00000120820.12	GLT8D2	-0.443076	0.657711	0.00497959	1	1	1	0.657711	0.218943
ENSG00000129437.9	KLK14	0.443053	0.657727	0.00038273	2	3	3	0.505046	0.0279245
ENSG00000198718.12	TOGARAM1	-0.442962	0.657793	0.000109821	1	1	1	0.657793	0.0594608
ENSG00000130649.9	CYP2E1	-0.442915	0.657827	0.0282753	2	2	2	0.154023	0.340643
ENSG00000271892.1	CTD-2228A4.1	0.442841	0.65788	0.283216	3	3	3	0.604056	0.533599
ENSG00000100604.12	CHGA	0.442682	0.657996	0.157354	2	2	2	0.612599	0.76555
ENSG00000166682.10	TMPRSS5	0.44264	0.658026	0.0933753	3	3	3	0.049416	0.446999
ENSG00000166866.12	MYO1A	0.442595	0.658059	2.9653e-05	1	1	1	0.658059	0.0149972
ENSG00000249159.6	RP11-480D4.2	-0.44248	0.658142	0.0911554	2	2	2	0.656821	0.47356
ENSG00000135164.18	DMTF1	0.442419	0.658186	4.74287e-05	1	1	1	0.658186	0.0280979
ENSG00000167785.8	ZNF558	-0.442371	0.65822	0.00564606	1	1	1	0.65822	0.120197
ENSG00000023892.10	DEF6	0.442336	0.658246	0.0401436	2	2	2	0.0772458	0.334287
ENSG00000197982.13	C1orf122	-0.442155	0.658377	0.000247027	2	2	2	0.0646953	0.0257529
ENSG00000136940.13	PDCL	0.441932	0.658538	0.000159154	1	1	1	0.658538	0.0256265
ENSG00000162139.9	NEU3	0.44129	0.659003	0.0141267	2	2	2	0.0411671	0.181782
ENSG00000140983.13	RHOT2	-0.441208	0.659063	0.0116721	2	2	2	0.69918	0.155778
ENSG00000253288.1	RP11-238K6.1	0.441167	0.659092	1.07807e-10	1	1	1	0.659092	1.53017e-05
ENSG00000173267.13	SNCG	-0.441162	0.659096	0.00748448	2	2	2	0.659052	0.12482
ENSG00000274370.1	AC144831.3	-0.44088	0.6593	0.0191593	1	1	1	0.6593	0.189788
ENSG00000278845.4	MRPL45	0.440857	0.659316	0.109838	2	2	2	0.599017	0.396837
ENSG00000198483.12	ANKRD35	-0.440547	0.659541	0.0272255	1	1	1	0.659541	0.23987
ENSG00000241945.7	PWP2	0.440428	0.659627	0.912549	3	3	3	0.592814	1.43037
ENSG00000272799.1	RP11-474N24.6	-0.440149	0.659829	0.0177549	2	2	2	0.69258	0.33001
ENSG00000151208.16	DLG5	-0.440095	0.659868	0.646583	3	3	3	0.45902	0.615632
ENSG00000185615.15	PDIA2	-0.439966	0.659961	0.0257958	2	3	3	0.392607	0.208878
ENSG00000126247.10	CAPNS1	0.439951	0.659973	0.0353465	1	1	1	0.659973	0.576726
ENSG00000185527.11	PDE6G	0.439884	0.660021	0.256553	3	3	3	0.471934	0.60649
ENSG00000144857.14	BOC	0.439725	0.660136	0.546269	5	5	5	0.488984	0.642545
ENSG00000100473.15	COCH	0.439316	0.660432	0.0106953	1	1	1	0.660432	0.210076
ENSG00000138823.13	MTTP	0.439201	0.660516	0.0196185	2	2	2	0.579819	0.241675
ENSG00000270647.5	TAF15	0.438887	0.660743	5.24706e-05	1	1	1	0.660743	0.0381566
ENSG00000181751.9	C5orf30	-0.438543	0.660993	3.61864e-08	1	1	1	0.660993	0.00131472
ENSG00000183486.12	MX2	-0.438527	0.661004	0.00308626	1	1	1	0.661004	0.143855
ENSG00000166225.8	FRS2	0.438105	0.66131	0.0304415	2	2	2	0.0884001	0.235814
ENSG00000231768.1	LINC01354	0.438049	0.661351	0.0447672	1	1	1	0.661351	0.295736
ENSG00000186777.11	ZNF732	-0.438027	0.661367	0.029562	2	2	2	0.59877	0.274085
ENSG00000001629.9	ANKIB1	-0.43794	0.66143	0.00758385	2	2	2	0.289699	0.173779
ENSG00000100865.14	CINP	0.43759	0.661683	0.00405882	1	1	1	0.661683	0.103058
ENSG00000152939.14	MARVELD2	-0.437146	0.662006	0.000282987	1	1	1	0.662006	0.0441713
ENSG00000074416.13	MGLL	-0.437075	0.662057	0.0151669	1	1	1	0.662057	0.213479
ENSG00000141668.9	CBLN2	0.436679	0.662344	0.022628	2	2	2	0.301043	0.224418
ENSG00000155254.12	MARVELD1	0.436596	0.662404	0.00351182	1	1	1	0.662404	0.100663
ENSG00000186510.11	CLCNKA	0.436202	0.66269	0.256254	2	3	3	0.587746	1.20996
ENSG00000231887.6	PRH1	0.436127	0.662744	1.27766	2	2	2	0.254107	1.27237
ENSG00000163468.14	CCT3	0.436062	0.662792	0.0954539	1	1	1	0.662792	0.466276
ENSG00000100226.15	GTPBP1	-0.436029	0.662816	4.92593e-05	1	1	1	0.662816	0.028635
ENSG00000198015.12	MRPL42	0.436001	0.662836	0.0173547	2	2	2	0.0167464	0.450301
ENSG00000196689.11	TRPV1	0.435999	0.662837	0.0168055	2	2	2	0.627675	0.13434
ENSG00000184786.5	TCTE3	-0.435597	0.663129	0.000121055	1	1	1	0.663129	0.0232988
ENSG00000182310.13	SPACA6	0.435129	0.663468	0.000575341	1	1	1	0.663468	0.106599
ENSG00000188710.2	QRFP	0.435097	0.663492	0.0113109	2	2	2	0.096978	0.261835
ENSG00000137267.5	TUBB2A	-0.434931	0.663612	0.292542	2	2	2	0.619518	0.489749
ENSG00000197756.9	RPL37A	0.43488	0.663649	0.00149185	2	2	2	0.13617	0.253509
ENSG00000100664.10	EIF5	-0.434854	0.663668	0.00013233	1	1	1	0.663668	0.0537379
ENSG00000144868.13	TMEM108	-0.434701	0.663779	0.00433534	1	1	1	0.663779	0.0933692
ENSG00000276855.1	CTD-3157E16.2	0.434694	0.663785	0.14156	1	2	2	0.663785	0.572144
ENSG00000143252.14	SDHC	0.434422	0.663982	0.0334548	3	3	3	0.641449	0.64746
ENSG00000163531.15	NFASC	0.433606	0.664575	0.000113265	1	1	1	0.664575	0.0250632
ENSG00000243480.7	AMY2A	0.433466	0.664676	0.0605326	1	1	1	0.664676	0.538012
ENSG00000115365.11	LANCL1	0.433409	0.664718	0.0584627	2	2	2	0.538224	0.179691
ENSG00000101464.10	PIGU	-0.43334	0.664768	0.0112321	1	2	2	0.664768	0.220197
ENSG00000166246.13	C16orf71	-0.433266	0.664822	0.00152484	1	1	1	0.664822	0.0569717
ENSG00000189046.10	ALKBH2	-0.43324	0.664841	0.0381568	1	1	1	0.664841	0.662102
ENSG00000163467.11	TSACC	0.433202	0.664868	0.000850739	2	2	2	0.258018	0.0440011
ENSG00000106571.12	GLI3	-0.433146	0.664909	0.000170737	1	1	1	0.664909	0.0688296
ENSG00000103995.13	CEP152	0.433138	0.664915	0.0047609	1	1	1	0.664915	0.124014
ENSG00000172901.19	LVRN	-0.433121	0.664927	0.00555038	1	1	1	0.664927	0.11659
ENSG00000166289.5	PLEKHF1	-0.432807	0.665155	9.84905e-08	1	1	1	0.665155	0.000412958
ENSG00000081277.12	PKP1	0.432806	0.665156	0.00925215	1	1	1	0.665156	0.216507
ENSG00000181045.14	SLC26A11	0.432463	0.665405	0.0274126	1	1	1	0.665405	0.283449
ENSG00000108010.11	GLRX3	0.432342	0.665493	0.0116424	2	2	2	0.70201	0.245256
ENSG00000198931.10	APRT	0.432329	0.665502	0.0188398	1	1	1	0.665502	0.443985
ENSG00000111752.10	PHC1	-0.432325	0.665505	0.0286294	2	2	2	0.586384	0.248864
ENSG00000172366.19	MCRIP2	0.43226	0.665553	0.00531049	2	2	2	0.00129713	0.143183
ENSG00000102910.13	LONP2	0.432179	0.665611	0.218551	2	2	2	0.571693	0.649357
ENSG00000059573.8	ALDH18A1	0.432129	0.665647	0.0328624	1	1	1	0.665647	0.33234
ENSG00000203942.4	C10orf62	0.432014	0.665731	0.0718969	3	3	3	0.0823205	0.834929
ENSG00000145982.11	FARS2	-0.43193	0.665792	0.0155873	2	2	2	0.673203	0.592681
ENSG00000093183.13	SEC22C	0.431909	0.665807	0.0242714	2	2	2	0.46928	0.2152
ENSG00000132467.3	UTP3	0.431721	0.665944	0.00115393	1	1	1	0.665944	0.192743
ENSG00000174123.10	TLR10	0.431532	0.666081	0.0167001	2	2	2	0.0893684	0.255657
ENSG00000104756.15	KCTD9	0.431139	0.666367	2.5749e-06	1	1	1	0.666367	0.00910476
ENSG00000112159.11	MDN1	0.431125	0.666378	0.0132651	2	2	2	0.172251	0.221888
ENSG00000169442.8	CD52	-0.431113	0.666386	0.00187421	2	2	2	0.713681	0.0828051
ENSG00000217930.7	PAM16	-0.431045	0.666436	0.0161863	1	2	2	0.666436	0.329792
ENSG00000153303.16	FRMD1	-0.430754	0.666647	1.51247e-05	1	1	1	0.666647	0.00892721
ENSG00000122257.18	RBBP6	0.430508	0.666826	0.00360035	2	2	2	0.418533	0.130116
ENSG00000065833.8	ME1	0.430328	0.666957	0.132713	2	2	2	0.579033	0.392661
ENSG00000110395.6	CBL	-0.430087	0.667133	0.0865511	1	1	1	0.667133	0.432922
ENSG00000158769.17	F11R	0.430043	0.667165	0.609405	3	4	4	0.0712054	0.967201
ENSG00000129197.14	RPAIN	0.429815	0.66733	0.0473328	2	2	2	0.527939	0.204273
ENSG00000189266.11	PNRC2	-0.429808	0.667335	0.00219544	1	1	1	0.667335	0.127071
ENSG00000077152.9	UBE2T	-0.429791	0.667348	0.00257252	1	1	1	0.667348	0.0684845
ENSG00000227455.2	RP11-300M24.1	0.429749	0.667378	0.0151564	1	1	1	0.667378	0.287376
ENSG00000135845.9	PIGC	0.429733	0.66739	0.0642937	1	1	1	0.66739	0.371484
ENSG00000117868.15	ESYT2	0.429707	0.667408	0.0679915	1	1	1	0.667408	0.520616
ENSG00000171217.5	CLDN20	0.429582	0.6675	0.0106621	1	1	1	0.6675	0.242692
ENSG00000267321.2	LINC02001	-0.429438	0.667605	0.00327713	2	2	2	0.665717	0.217064
ENSG00000102908.20	NFAT5	0.429437	0.667605	2.04304e-05	1	1	1	0.667605	0.00684088
ENSG00000118420.16	UBE3D	0.429418	0.667619	2.28721e-05	1	1	1	0.667619	0.0128681
ENSG00000130684.13	ZNF337	-0.429403	0.66763	0.114965	2	2	2	0.614674	0.677146
ENSG00000172349.17	IL16	0.429341	0.667675	0.000236114	1	2	2	0.667675	0.0425352
ENSG00000272667.1	RP11-395A13.2	-0.429132	0.667827	0.0149684	1	2	2	0.667827	0.404824
ENSG00000167965.17	MLST8	-0.42907	0.667872	0.491286	4	4	4	0.446687	0.452661
ENSG00000225684.3	FAM225B	0.428804	0.668066	0.000246614	1	1	1	0.668066	0.0384383
ENSG00000146039.10	SLC17A4	0.428739	0.668113	1.32062e-06	1	1	1	0.668113	0.00914624
ENSG00000132182.11	NUP210	-0.428723	0.668125	0.0489218	1	1	1	0.668125	0.315166
ENSG00000283696.1	RP11-122G18.12	-0.428665	0.668167	0.0384118	2	2	2	0.173867	0.456552
ENSG00000128563.13	PRKRIP1	0.428413	0.668351	0.0200408	1	1	1	0.668351	0.226578
ENSG00000070610.14	GBA2	0.428221	0.66849	0.0106533	1	1	1	0.66849	0.133129
ENSG00000160213.6	CSTB	0.428206	0.668501	0.0956071	2	2	2	0.407439	0.399655
ENSG00000155749.12	ALS2CR12	0.427998	0.668652	0.299397	2	2	2	0.247764	0.671029
ENSG00000112739.16	PRPF4B	0.427998	0.668652	0.000961299	2	2	2	0.63471	0.0499035
ENSG00000163510.13	CWC22	0.427856	0.668756	0.0131845	2	2	2	0.304835	0.25163
ENSG00000204922.4	UQCC3	-0.427593	0.668947	0.00870668	1	2	2	0.668947	0.143676
ENSG00000173041.11	ZNF680	0.42756	0.668972	0.019264	1	1	1	0.668972	0.235455
ENSG00000263146.2	LINC01896	-0.42752	0.669001	0.00031656	2	2	2	0.287771	0.0377438
ENSG00000179588.8	ZFPM1	0.427502	0.669014	8.71118e-05	1	1	1	0.669014	0.0343534
ENSG00000121053.5	EPX	-0.427264	0.669187	0.0430776	2	2	2	0.448383	0.28598
ENSG00000011478.11	QPCTL	0.427228	0.669213	0.00610876	2	2	2	0.520904	0.120874
ENSG00000167283.7	ATP5L	-0.427135	0.669281	5.9797e-05	1	1	1	0.669281	0.0125496
ENSG00000205693.3	MANSC4	-0.426346	0.669856	0.0255475	2	2	2	0.38591	0.213393
ENSG00000129235.10	TXNDC17	-0.426206	0.669958	0.00183836	1	1	1	0.669958	0.107314
ENSG00000088247.17	KHSRP	0.426066	0.67006	0.00221995	1	1	1	0.67006	0.0710136
ENSG00000119685.19	TTLL5	-0.425957	0.670139	0.0426115	1	1	1	0.670139	0.363012
ENSG00000170634.12	ACYP2	0.425692	0.670332	0.128981	3	3	3	0.532876	0.348861
ENSG00000187773.8	FAM69C	0.425674	0.670346	0.0318819	2	2	2	0.647095	0.162548
ENSG00000143303.11	RRNAD1	-0.425548	0.670438	0.0196132	2	2	2	0.44179	0.221044
ENSG00000177000.10	MTHFR	0.425287	0.670627	0.186232	2	2	2	0.499098	0.588079
ENSG00000172716.16	SLFN11	-0.425267	0.670642	0.160922	2	3	3	0.143654	0.405843
ENSG00000159842.14	ABR	-0.425176	0.670708	0.0160923	2	2	2	0.598017	0.175997
ENSG00000164690.7	SHH	-0.425105	0.67076	2.54574e-05	1	1	1	0.67076	0.0132264
ENSG00000146247.13	PHIP	0.424937	0.670882	0.00421065	1	1	1	0.670882	0.0997576
ENSG00000103522.15	IL21R	0.424907	0.670905	0.313159	1	1	1	0.670905	1.08529
ENSG00000179855.5	GIPC3	-0.4249	0.67091	0.0471478	1	1	1	0.67091	0.487063
ENSG00000158286.12	RNF207	0.424807	0.670977	0.0539116	2	2	2	0.647439	0.858485
ENSG00000224790.2	AP000704.5	0.42463	0.671107	1.15454	2	2	2	0.669754	1.09013
ENSG00000269947.1	RP11-849F2.9	0.42459	0.671136	0.0252073	2	2	2	0.668953	0.278117
ENSG00000125741.4	OPA3	0.424589	0.671137	0.0996686	2	2	2	0.00797416	0.486779
ENSG00000166317.11	SYNPO2L	0.42454	0.671172	7.64438e-05	1	1	1	0.671172	0.0541951
ENSG00000110880.10	CORO1C	0.424314	0.671337	0.186284	2	2	2	0.25436	0.367503
ENSG00000228300.13	C19orf24	0.424283	0.671359	0.0417503	1	2	2	0.671359	0.382142
ENSG00000101412.12	E2F1	-0.424278	0.671363	0.0224063	2	2	2	0.200675	0.207067
ENSG00000148840.10	PPRC1	0.424158	0.67145	0.000402633	1	1	1	0.67145	0.040152
ENSG00000204352.2	C9orf129	-0.424134	0.671468	0.0101216	2	2	2	0.67515	0.131398
ENSG00000278224.5	PRICKLE4	-0.423715	0.671774	4.3242e-05	1	1	1	0.671774	0.0124119
ENSG00000162928.8	PEX13	0.423674	0.671803	0.0115724	2	2	2	0.648219	0.168322
ENSG00000204264.8	PSMB8	0.423634	0.671833	0.000881925	1	1	1	0.671833	0.0971807
ENSG00000079277.19	MKNK1	-0.423617	0.671845	0.1077	2	2	2	0.368381	0.341158
ENSG00000211452.10	DIO1	-0.423566	0.671883	0.000308461	1	1	1	0.671883	0.0556073
ENSG00000180357.9	ZNF609	0.4235	0.671931	0.0104482	2	2	2	0.622503	0.133958
ENSG00000198128.3	OR2L3	-0.423449	0.671967	0.3443	4	4	4	0.262924	0.822897
ENSG00000260895.1	RP11-554A11.7	0.423333	0.672052	0.00275672	1	1	1	0.672052	0.105063
ENSG00000143434.15	SEMA6C	-0.423157	0.672181	0.102916	1	2	2	0.672181	0.500095
ENSG00000164591.13	MYOZ3	-0.423086	0.672232	0.00216581	1	1	1	0.672232	0.161971
ENSG00000248098.11	BCKDHA	-0.423069	0.672245	0.0232267	1	1	1	0.672245	0.219403
ENSG00000214776.10	RP11-726G1.1	-0.422849	0.672406	0.189869	2	2	2	0.705872	0.618775
ENSG00000154639.18	CXADR	0.422815	0.67243	0.0547048	1	1	1	0.67243	0.326916
ENSG00000183971.6	NPW	-0.42273	0.672493	0.0276664	2	2	2	0.495915	0.310963
ENSG00000231852.6	CYP21A2	0.422492	0.672666	0.487478	2	3	3	0.455254	1.12838
ENSG00000086232.12	EIF2AK1	0.422483	0.672673	0.0991263	3	3	3	0.6209	0.486952
ENSG00000259721.1	RP11-758N13.1	-0.422477	0.672677	0.00292263	1	1	1	0.672677	0.0992674
ENSG00000154945.6	ANKRD40	0.422097	0.672954	0.0325048	2	2	2	0.296366	0.301165
ENSG00000143363.15	PRUNE1	-0.422094	0.672957	0.00776241	1	1	1	0.672957	0.12965
ENSG00000135763.9	URB2	-0.422064	0.672978	3.08035e-05	1	1	1	0.672978	0.00805101
ENSG00000127561.14	SYNGR3	-0.421995	0.673029	0.0331368	3	3	3	0.71045	0.174161
ENSG00000171291.8	ZNF439	0.421981	0.673039	0.00892189	2	2	2	0.266162	0.208264
ENSG00000132879.13	FBXO44	0.421871	0.673119	0.0539625	5	5	5	0.139969	0.245999
ENSG00000262877.4	RP11-1055B8.4	-0.421828	0.673151	0.461128	2	3	3	0.707221	0.935187
ENSG00000187688.14	TRPV2	0.42171	0.673237	0.159933	2	2	2	0.0515556	0.590978
ENSG00000113368.11	LMNB1	0.421633	0.673293	0.00157869	1	1	1	0.673293	0.123277
ENSG00000197385.5	ZNF860	0.421487	0.673399	0.209131	3	3	3	0.555947	0.357464
ENSG00000174137.12	FAM53A	0.421416	0.673452	0.0415659	1	2	2	0.673452	0.631956
ENSG00000137494.13	ANKRD42	0.421401	0.673462	0.13345	1	2	2	0.673462	0.525906
ENSG00000129749.3	CHRNA10	-0.421396	0.673466	0.0138695	1	1	1	0.673466	0.668218
ENSG00000283633.1	AC005301.9	-0.421394	0.673468	0.0129236	1	2	2	0.673468	0.598829
ENSG00000100813.14	ACIN1	0.421393	0.673468	0.000147452	2	2	2	0.0037548	0.0195355
ENSG00000235823.1	OLMALINC	0.42138	0.673477	0.0147365	1	1	1	0.673477	0.276448
ENSG00000179284.5	DAND5	0.421378	0.673479	0.134792	1	1	1	0.673479	0.652095
ENSG00000272769.1	RP11-725P16.2	0.421159	0.673639	0.00203137	1	1	1	0.673639	0.0859639
ENSG00000152463.14	OLAH	-0.421116	0.67367	0.000205029	2	2	2	0.199203	0.0191691
ENSG00000176170.13	SPHK1	0.421063	0.673709	0.00990584	1	1	1	0.673709	0.166514
ENSG00000174928.15	C3orf33	0.420975	0.673773	0.0873761	1	1	1	0.673773	0.476518
ENSG00000173120.14	KDM2A	-0.4209	0.673828	7.15046e-05	1	1	1	0.673828	0.0359322
ENSG00000164778.4	EN2	-0.420277	0.674283	0.00654249	3	3	3	0.527057	0.142338
ENSG00000013573.16	DDX11	0.420234	0.674315	3.21289	2	2	2	0.669593	1.29105
ENSG00000074964.16	ARHGEF10L	0.420225	0.674321	0.0574631	2	2	2	0.676713	0.336488
ENSG00000198900.5	TOP1	-0.420085	0.674423	2.4118e-06	1	1	1	0.674423	0.0046729
ENSG00000099974.7	DDTL	0.420084	0.674424	0.0841741	1	1	1	0.674424	0.422981
ENSG00000120053.10	GOT1	-0.420075	0.674431	0.000311196	1	1	1	0.674431	0.0501674
ENSG00000179598.5	PLD6	-0.419982	0.674499	0.122453	4	4	4	0.496461	0.611372
ENSG00000168028.13	RPSA	-0.419973	0.674506	0.319713	3	3	3	0.477182	0.715189
ENSG00000259207.7	ITGB3	-0.419837	0.674605	0.00200564	1	1	1	0.674605	0.0861926
ENSG00000173141.4	MRPL57	0.419654	0.674738	0.00392641	2	2	2	0.670024	0.0881273
ENSG00000107104.18	KANK1	0.419458	0.674881	0.0576156	1	2	2	0.674881	0.389563
ENSG00000134539.16	KLRD1	-0.419238	0.675043	0.000156151	1	2	2	0.675043	0.0774572
ENSG00000171295.12	ZNF440	0.419151	0.675106	0.00116685	2	2	2	0.713038	0.177919
ENSG00000227502.2	LINC01268	-0.419138	0.675115	0.00807784	1	1	1	0.675115	0.130627
ENSG00000248746.5	ACTN3	-0.419008	0.675211	0.00250097	1	1	1	0.675211	0.0923385
ENSG00000198723.10	C19orf45	0.418966	0.675241	0.0323536	1	1	1	0.675241	0.799376
ENSG00000113303.11	BTNL8	0.418787	0.675372	0.0162045	1	1	1	0.675372	0.20697
ENSG00000064607.16	SUGP2	-0.418667	0.675459	0.0369963	4	4	4	0.293193	1.21023
ENSG00000120948.16	TARDBP	-0.418604	0.675505	4.74433e-05	2	2	2	0.249847	0.0548689
ENSG00000142867.12	BCL10	0.418589	0.675517	0.00964804	2	2	2	0.489587	0.142124
ENSG00000163528.12	CHCHD4	0.418537	0.675554	0.0088558	1	1	1	0.675554	0.147806
ENSG00000124767.6	GLO1	0.418498	0.675583	0.0845966	4	4	4	0.178436	0.225779
ENSG00000147316.12	MCPH1	0.418447	0.67562	0.272815	3	3	3	0.384115	0.887006
ENSG00000159593.14	NAE1	0.417977	0.675964	0.00907979	2	2	2	0.657095	0.150897
ENSG00000176597.11	B3GNT5	0.417896	0.676023	1.04767e-06	1	1	1	0.676023	0.00417605
ENSG00000164691.16	TAGAP	-0.417847	0.676059	0.0522963	2	2	2	0.658544	0.3273
ENSG00000126217.20	MCF2L	-0.417592	0.676246	0.133099	2	2	2	0.281548	0.654156
ENSG00000197558.11	SSPO	0.417588	0.676248	0.273028	2	2	2	0.251926	0.794521
ENSG00000156510.12	HKDC1	-0.417522	0.676296	0.0126002	1	1	1	0.676296	0.211189
ENSG00000169291.9	SHE	0.417485	0.676323	0.0014562	1	1	1	0.676323	0.0756223
ENSG00000080815.18	PSEN1	-0.417361	0.676414	0.0150471	1	2	2	0.676414	0.291068
ENSG00000184672.11	RALYL	-0.417347	0.676424	0.00184965	2	2	2	0.346464	0.0613841
ENSG00000196754.10	S100A2	-0.417317	0.676447	0.278923	2	2	2	0.66933	0.702937
ENSG00000185958.9	FAM186A	-0.417312	0.67645	1.24902e-05	1	1	1	0.67645	0.0174624
ENSG00000277011.1	RP13-895J2.6	-0.417305	0.676455	0.00930042	1	1	1	0.676455	0.159063
ENSG00000115020.16	PIKFYVE	-0.417118	0.676592	0.005267	2	3	3	0.311844	0.146032
ENSG00000120158.11	RCL1	0.417084	0.676617	0.0476012	1	1	1	0.676617	0.360301
ENSG00000197619.13	ZNF615	-0.417063	0.676632	0.00146563	1	2	2	0.676632	0.140911
ENSG00000187824.8	TMEM220	-0.417031	0.676656	0.841075	2	2	2	0.541299	0.628837
ENSG00000124635.8	HIST1H2BJ	-0.416882	0.676764	0.000592537	1	1	1	0.676764	0.0662931
ENSG00000152583.12	SPARCL1	-0.416771	0.676846	0.0181675	2	2	2	0.38066	0.527237
ENSG00000104823.8	ECH1	0.416666	0.676923	0.0209289	2	2	2	0.598743	0.193833
ENSG00000171357.5	LURAP1	0.416642	0.676941	0.00449845	1	1	1	0.676941	0.273643
ENSG00000174775.16	HRAS	0.416557	0.677002	0.116257	3	3	3	0.250116	0.371266
ENSG00000157212.18	PAXIP1	-0.416555	0.677004	0.00116242	1	1	1	0.677004	0.0529006
ENSG00000124198.8	ARFGEF2	0.416545	0.677011	0.00316763	2	2	2	0.136738	0.0963969
ENSG00000138785.14	INTS12	-0.416532	0.677021	0.000283351	1	1	1	0.677021	0.053296
ENSG00000157150.4	TIMP4	0.4165	0.677044	0.0165268	2	2	2	0.386706	0.281998
ENSG00000168556.6	ING2	-0.416411	0.677109	0.00100905	1	2	2	0.677109	0.0892746
ENSG00000189067.12	LITAF	0.416368	0.677141	0.0909089	1	1	1	0.677141	0.4733
ENSG00000260492.2	CISTR	0.41628	0.677205	0.0500901	2	2	2	0.683481	0.459464
ENSG00000146276.11	GABRR1	0.416256	0.677223	0.0013816	1	1	1	0.677223	0.0588617
ENSG00000171735.18	CAMTA1	-0.416202	0.677262	0.0308642	1	1	1	0.677262	0.306001
ENSG00000250254.1	PTTG2	-0.416068	0.67736	0.0717397	3	3	3	0.259225	0.326014
ENSG00000138018.17	SELENOI	0.41596	0.67744	0.00343563	1	1	1	0.67744	0.113481
ENSG00000127325.18	BEST3	-0.415786	0.677567	0.0656071	1	1	1	0.677567	0.367359
ENSG00000185475.10	TMEM179B	-0.415603	0.677701	0.0409709	2	2	2	0.220825	0.362918
ENSG00000086548.8	CEACAM6	-0.415588	0.677711	0.0141581	1	1	1	0.677711	0.179437
ENSG00000160325.14	CACFD1	-0.415424	0.677831	0.0523295	2	2	2	0.393424	0.482536
ENSG00000138109.9	CYP2C9	0.415303	0.67792	1.28597e-05	1	1	1	0.67792	0.00629633
ENSG00000196391.10	ZNF774	0.414731	0.678339	0.00316243	2	2	2	0.652371	0.122214
ENSG00000163993.6	S100P	-0.41471	0.678354	0.0157751	2	2	2	0.0511648	0.1392
ENSG00000167632.14	TRAPPC9	-0.41463	0.678412	0.0253529	1	1	1	0.678412	0.222228
ENSG00000165171.10	WBSCR27	0.414471	0.678529	1.85451	3	3	3	0.0196605	1.18381
ENSG00000039537.13	C6	-0.414423	0.678564	6.43865e-06	2	2	2	0.150901	0.0133473
ENSG00000157423.17	HYDIN	0.414402	0.678579	0.00162123	1	2	2	0.678579	0.0573867
ENSG00000145214.13	DGKQ	-0.414367	0.678606	0.0419236	3	3	3	0.108898	0.313518
ENSG00000104870.12	FCGRT	-0.414349	0.678619	0.0146749	2	2	2	0.518273	0.132195
ENSG00000246922.8	UBAP1L	-0.414197	0.67873	0.0162079	1	1	1	0.67873	0.789138
ENSG00000186716.20	BCR	-0.414149	0.678765	1.42397	4	4	4	0.566953	0.692016
ENSG00000091073.19	DTX2	0.414043	0.678842	0.0426627	1	1	1	0.678842	0.33838
ENSG00000092929.11	UNC13D	0.413892	0.678953	0.00447634	2	2	2	0.311156	0.380149
ENSG00000269526.1	ERVV-1	-0.413769	0.679043	0.0916109	3	4	4	0.669951	0.659529
ENSG00000273145.1	CITF22-92A6.1	-0.41376	0.67905	0.00667451	1	1	1	0.67905	0.12074
ENSG00000179256.2	SMCO3	0.413147	0.679499	0.0493939	1	1	1	0.679499	0.330485
ENSG00000111319.12	SCNN1A	0.413063	0.679561	0.135897	1	1	1	0.679561	0.503214
ENSG00000125848.9	FLRT3	0.412783	0.679766	7.01748e-05	1	1	1	0.679766	0.0291318
ENSG00000107560.10	RAB11FIP2	0.412674	0.679845	2.21807e-05	1	2	2	0.679845	0.0220008
ENSG00000189045.13	ANKDD1B	-0.412594	0.679904	0.0947292	2	2	2	0.694623	0.598276
ENSG00000196967.10	ZNF585A	0.412426	0.680027	0.00349399	2	2	2	0.68762	0.111611
ENSG00000088053.11	GP6	-0.412327	0.6801	0.147169	1	1	1	0.6801	0.775863
ENSG00000196169.14	KIF19	0.412252	0.680155	0.000101043	1	1	1	0.680155	0.0150462
ENSG00000123178.14	SPRYD7	-0.412187	0.680203	0.0661909	2	2	2	0.20072	0.348407
ENSG00000079313.13	REXO1	-0.412167	0.680217	0.00928506	2	2	2	0.63734	0.183411
ENSG00000213973.8	ZNF99	-0.412116	0.680255	0.0303852	2	2	2	0.675369	0.592999
ENSG00000135094.10	SDS	-0.412062	0.680294	0.00282282	2	2	2	0.352996	0.166194
ENSG00000131187.9	F12	-0.411902	0.680411	1.51847e-11	1	1	1	0.680411	6.41602e-06
ENSG00000275636.1	RP11-521C20.5	-0.411848	0.680451	0.0783853	1	1	1	0.680451	0.468201
ENSG00000177463.15	NR2C2	0.411797	0.680488	0.00547149	2	2	2	0.190526	0.227407
ENSG00000166479.9	TMX3	0.411631	0.68061	1.79787e-05	1	1	1	0.68061	0.0238411
ENSG00000256299.1	RP11-989F5.3	-0.41141	0.680772	0.124833	1	1	1	0.680772	0.520434
ENSG00000107902.13	LHPP	-0.411384	0.680791	0.0155434	1	1	1	0.680791	0.168061
ENSG00000198920.9	KIAA0753	0.411258	0.680883	0.161165	2	2	2	0.437138	0.461202
ENSG00000048162.20	NOP16	0.41123	0.680904	0.0201526	1	1	1	0.680904	0.747786
ENSG00000146376.10	ARHGAP18	0.411144	0.680967	0.00357465	1	1	1	0.680967	0.207919
ENSG00000128512.20	DOCK4	-0.410797	0.681222	0.120382	2	2	2	0.430241	0.46397
ENSG00000151948.11	GLT1D1	0.410715	0.681281	0.0220534	2	2	2	0.423795	0.179868
ENSG00000135905.18	DOCK10	-0.40995	0.681842	0.00947242	2	2	2	0.678171	0.14451
ENSG00000108094.14	CUL2	-0.409904	0.681876	0.00820892	1	1	1	0.681876	0.181724
ENSG00000182095.14	TNRC18	0.409827	0.681933	1.27861e-05	1	1	1	0.681933	0.0131614
ENSG00000136908.17	DPM2	0.409746	0.681992	0.050378	2	2	2	0.502252	0.329952
ENSG00000122417.15	ODF2L	-0.409731	0.682004	0.000211356	1	2	2	0.682004	0.0304231
ENSG00000108774.14	RAB5C	-0.409676	0.682044	0.00449308	1	1	1	0.682044	0.185086
ENSG00000166441.12	RPL27A	-0.409667	0.68205	0.0044447	1	1	1	0.68205	0.108213
ENSG00000144468.16	RHBDD1	-0.409609	0.682093	0.004792	1	1	1	0.682093	0.160216
ENSG00000078579.8	FGF20	0.40951	0.682165	0.0626468	2	2	2	0.337209	0.266778
ENSG00000113296.14	THBS4	-0.409376	0.682264	0.0937473	2	2	2	0.222535	0.252257
ENSG00000188152.12	NUTM2G	-0.409314	0.682309	0.0494127	1	1	1	0.682309	1.37787
ENSG00000173302.5	GPR148	-0.409128	0.682446	0.00355171	1	1	1	0.682446	0.294467
ENSG00000165917.9	RAPSN	-0.409113	0.682457	0.000797448	1	1	1	0.682457	0.0605924
ENSG00000171130.17	ATP6V0E2	0.409002	0.682538	0.0896281	2	2	2	0.0629806	0.413919
ENSG00000134186.11	PRPF38B	0.408999	0.68254	0.00220324	1	1	1	0.68254	0.172768
ENSG00000152518.7	ZFP36L2	-0.408748	0.682725	6.76051e-05	2	2	2	0.155376	0.0599846
ENSG00000114268.11	PFKFB4	-0.408639	0.682805	0.0284839	1	1	1	0.682805	0.596749
ENSG00000136243.16	NUPL2	0.408527	0.682887	0.224182	1	1	1	0.682887	0.68163
ENSG00000230023.2	RP11-10N16.2	0.408334	0.683028	0.0227541	2	2	2	0.699446	0.325324
ENSG00000205212.3	CCDC144NL	0.408132	0.683177	0.0232407	1	2	2	0.683177	0.264362
ENSG00000184575.11	XPOT	-0.408076	0.683218	0.00489651	1	1	1	0.683218	0.115197
ENSG00000124205.15	EDN3	-0.407268	0.683811	0.00265977	1	1	1	0.683811	0.0861633
ENSG00000164465.18	DCBLD1	0.407228	0.683841	0.00174895	2	2	2	0.0989113	0.191977
ENSG00000219200.11	RNASEK	-0.407045	0.683975	0.00241663	1	1	1	0.683975	0.0668554
ENSG00000143797.11	MBOAT2	0.406881	0.684095	0.0062962	2	2	2	0.278545	0.122743
ENSG00000228106.5	RP11-452F19.3	0.406841	0.684125	0.0191356	1	1	1	0.684125	0.324137
ENSG00000166450.12	PRTG	-0.406754	0.684189	0.0166018	2	3	3	0.59454	0.196715
ENSG00000128335.13	APOL2	0.406578	0.684318	0.408575	2	2	2	0.677041	0.903557
ENSG00000187627.14	RGPD1	0.406555	0.684335	0.195791	1	3	3	0.684335	1.46412
ENSG00000060138.12	YBX3	-0.406345	0.684489	0.00142217	1	1	1	0.684489	0.131145
ENSG00000107099.15	DOCK8	-0.406079	0.684684	0.17003	2	2	2	0.61643	0.568959
ENSG00000010278.12	CD9	-0.405909	0.68481	0.025526	1	1	1	0.68481	0.22911
ENSG00000169896.16	ITGAM	0.405892	0.684822	0.0084983	1	1	1	0.684822	0.13827
ENSG00000143653.9	SCCPDH	-0.405886	0.684827	0.049774	3	3	3	0.0088666	0.66354
ENSG00000205639.9	MFSD2B	0.405882	0.68483	4.00239e-05	1	1	1	0.68483	0.0138987
ENSG00000111364.15	DDX55	-0.405828	0.684869	0.194457	3	3	3	0.293379	0.954586
ENSG00000140105.17	WARS	-0.405748	0.684928	0.143774	3	3	3	0.637216	0.594931
ENSG00000065717.14	TLE2	0.405546	0.685077	0.00109962	1	1	1	0.685077	0.04893
ENSG00000142459.8	EVI5L	-0.405514	0.6851	0.0880853	2	2	2	0.549103	0.329268
ENSG00000271727.1	RP11-532F6.4	0.405452	0.685145	0.00266503	1	1	1	0.685145	0.0690351
ENSG00000086619.13	ERO1B	-0.405433	0.685159	0.0187696	2	2	2	0.443545	0.204581
ENSG00000136271.10	DDX56	-0.405364	0.68521	0.0168453	3	3	3	0.285654	0.323366
ENSG00000168032.8	ENTPD3	0.405321	0.685242	0.109537	2	2	2	0.679492	0.419316
ENSG00000277969.1	CTB-58E17.1	-0.405151	0.685367	0.0155901	2	2	2	0.219954	0.157859
ENSG00000050555.17	LAMC3	-0.405127	0.685384	0.00708062	1	1	1	0.685384	0.122901
ENSG00000262188.1	LINC01978	0.405041	0.685447	0.0239761	2	2	2	0.524378	0.345776
ENSG00000107897.18	ACBD5	-0.40485	0.685588	0.0169274	2	2	2	0.476657	0.197129
ENSG00000108604.15	SMARCD2	-0.40479	0.685632	0.000499255	1	1	1	0.685632	0.0329045
ENSG00000244625.5	MIATNB	-0.404763	0.685652	0.0451497	3	3	3	0.572245	0.272797
ENSG00000106688.11	SLC1A1	-0.404542	0.685814	0.197197	2	2	2	0.337125	0.421194
ENSG00000152952.11	PLOD2	0.404538	0.685817	0.0182242	2	2	2	0.563569	0.198775
ENSG00000070614.14	NDST1	0.40448	0.68586	0.0583755	3	3	3	0.697598	0.341267
ENSG00000197150.12	ABCB8	-0.404406	0.685914	0.00838466	1	1	1	0.685914	0.175129
ENSG00000163520.13	FBLN2	-0.404381	0.685933	0.0162811	1	1	1	0.685933	0.210716
ENSG00000205560.12	CPT1B	-0.404211	0.686058	0.427597	3	3	3	0.295311	1.09804
ENSG00000204920.10	ZNF155	0.404152	0.686101	0.0199276	2	2	2	0.611005	0.300925
ENSG00000064042.17	LIMCH1	0.404018	0.686199	0.017652	1	1	1	0.686199	0.188836
ENSG00000170571.11	EMB	-0.403824	0.686342	0.059557	2	2	2	0.563208	0.187078
ENSG00000266733.5	TBC1D29	-0.403815	0.686349	0.000386687	2	2	2	0.671054	0.0253752
ENSG00000272137.1	RP11-177G23.2	0.403697	0.686435	7.12438e-05	1	1	1	0.686435	0.0328359
ENSG00000204588.5	LINC01123	-0.403661	0.686462	0.180997	1	1	1	0.686462	1.347
ENSG00000104371.4	DKK4	0.403492	0.686586	2.68399e-07	1	1	1	0.686586	0.00171423
ENSG00000137054.15	POLR1E	-0.403388	0.686663	0.0232599	2	2	2	0.271124	0.366674
ENSG00000116005.11	PCYOX1	-0.402828	0.687075	0.0208826	3	3	3	0.210255	0.298606
ENSG00000273198.1	GS1-304P7.3	0.402742	0.687138	0.697515	3	3	3	0.271763	0.83428
ENSG00000114125.13	RNF7	0.402719	0.687155	0.0466113	2	2	2	0.412359	0.591364
ENSG00000256124.5	LINC01152	0.402691	0.687175	0.0784059	2	2	2	0.44852	0.344571
ENSG00000113312.10	TTC1	-0.402645	0.687209	0.0466891	2	2	2	0.187989	0.3496
ENSG00000164924.17	YWHAZ	0.402624	0.687225	0.163826	3	3	3	0.041011	0.34972
ENSG00000253598.1	SLC10A5	-0.402552	0.687278	0.0921574	3	3	3	0.448302	0.897072
ENSG00000147687.18	TATDN1	0.402426	0.68737	0.00303879	1	1	1	0.68737	0.2029
ENSG00000248144.5	ADH1C	-0.402334	0.687438	0.0128748	1	1	1	0.687438	0.193099
ENSG00000112308.12	C6orf62	0.402081	0.687624	0.12089	2	2	2	0.23942	0.603695
ENSG00000117791.15	MARC2	-0.40204	0.687655	0.0814226	2	2	2	0.703954	0.471448
ENSG00000135919.12	SERPINE2	0.402028	0.687663	0.00114947	1	1	1	0.687663	0.0525907
ENSG00000185619.18	PCGF3	0.401825	0.687813	0.394624	3	4	4	0.117381	0.86912
ENSG00000062582.13	MRPS24	-0.401786	0.687842	4.92666e-05	1	1	1	0.687842	0.0152332
ENSG00000074590.13	NUAK1	-0.401779	0.687847	0.119394	3	3	3	0.200303	0.538667
ENSG00000260388.2	LINC00562	-0.401773	0.687851	0.0958423	1	1	1	0.687851	0.686236
ENSG00000147894.14	C9orf72	-0.401733	0.687881	0.759671	4	4	4	0.214167	0.765753
ENSG00000164144.15	ARFIP1	-0.401647	0.687944	0.0346791	2	2	2	0.127372	0.297179
ENSG00000235098.8	ANKRD65	-0.40147	0.688074	1.34567	2	2	2	0.679941	1.77539
ENSG00000007376.7	RPUSD1	-0.40147	0.688074	0.0591609	3	3	3	0.469123	0.238045
ENSG00000101019.21	UQCC1	0.401464	0.688078	0.00223622	1	1	1	0.688078	0.0674602
ENSG00000227533.5	SLC2A1-AS1	-0.401453	0.688087	0.399816	2	2	2	0.585431	0.79732
ENSG00000103852.12	TTC23	0.401265	0.688225	0.193584	2	2	2	0.38644	0.635039
ENSG00000107625.12	DDX50	0.401257	0.688231	4.16753e-06	1	1	1	0.688231	0.00592678
ENSG00000140025.15	EFCAB11	-0.401241	0.688242	0.0683092	1	1	1	0.688242	0.593792
ENSG00000259865.1	RP11-488L18.10	-0.401241	0.688243	0.107297	2	2	2	0.158755	0.883337
ENSG00000283646.1	LINC02009	-0.401184	0.688285	0.0162285	1	1	1	0.688285	0.194129
ENSG00000099385.11	BCL7C	0.401182	0.688286	0.0106858	1	1	1	0.688286	0.330657
ENSG00000121690.10	DEPDC7	0.401112	0.688338	3.02046e-05	1	1	1	0.688338	0.0311835
ENSG00000126705.13	AHDC1	-0.401073	0.688367	0.000266572	1	1	1	0.688367	0.0659299
ENSG00000001461.16	NIPAL3	0.401022	0.688404	0.00578415	2	2	2	0.456377	0.134628
ENSG00000178935.5	ZNF552	-0.40093	0.688472	0.0115563	2	2	2	0.620489	0.419241
ENSG00000214435.7	AS3MT	0.400862	0.688521	1.14337	2	2	2	0.331357	1.0651
ENSG00000121892.14	PDS5A	-0.400624	0.688697	0.0149299	2	2	2	0.683555	0.222695
ENSG00000142303.13	ADAMTS10	0.400552	0.68875	0.02294	1	1	1	0.68875	0.220131
ENSG00000167360.4	OR51Q1	-0.400504	0.688785	0.0368364	2	2	2	0.0536206	0.322795
ENSG00000156521.13	TYSND1	-0.400474	0.688807	0.12252	3	3	3	0.339897	0.876298
ENSG00000061492.11	WNT8A	0.400208	0.689003	0.00237975	1	1	1	0.689003	0.0642496
ENSG00000273036.2	FAM95C	0.400139	0.689054	0.381016	2	2	2	0.352127	1.02451
ENSG00000142207.6	URB1	0.400038	0.689129	0.0198028	1	1	1	0.689129	0.327069
ENSG00000103326.11	CAPN15	-0.399923	0.689213	0.0219325	1	1	1	0.689213	0.354603
ENSG00000163002.12	NUP35	-0.399887	0.68924	0.0336186	2	2	2	0.704387	0.26747
ENSG00000222033.1	LINC01124	-0.399728	0.689357	0.00522678	2	2	2	0.63359	0.0972663
ENSG00000197837.3	HIST4H4	0.399541	0.689495	0.00277922	1	1	1	0.689495	0.0872734
ENSG00000197782.14	ZNF780A	0.399378	0.689614	0.0700682	3	3	3	0.451134	0.430545
ENSG00000233393.1	AP000688.29	-0.399354	0.689633	0.321719	3	3	3	0.0584307	0.449576
ENSG00000075043.18	KCNQ2	-0.39917	0.689768	0.0234646	2	2	2	0.521533	0.266124
ENSG00000157978.11	LDLRAP1	0.399153	0.689781	0.0980515	1	1	1	0.689781	0.439424
ENSG00000104408.9	EIF3E	-0.399032	0.68987	0.00573692	1	1	1	0.68987	0.10949
ENSG00000123685.8	BATF3	-0.398849	0.690004	0.00985994	1	1	1	0.690004	0.214087
ENSG00000133048.12	CHI3L1	-0.39884	0.690011	3.04116e-06	1	1	1	0.690011	0.00918609
ENSG00000283267.1	CTB-16J4.1	-0.398642	0.690157	0.0835435	1	1	1	0.690157	0.463693
ENSG00000140463.13	BBS4	0.398635	0.690163	0.0689649	2	2	2	0.695129	0.627534
ENSG00000172243.17	CLEC7A	0.398545	0.690229	0.0351178	2	2	2	0.260829	0.392893
ENSG00000138642.14	HERC6	-0.39852	0.690247	0.0112065	2	2	2	0.587781	0.329784
ENSG00000177932.6	ZNF354C	0.398377	0.690353	0.0066985	2	2	2	0.695768	0.459373
ENSG00000204792.2	LINC01291	0.39836	0.690365	0.655351	1	1	1	0.690365	1.09489
ENSG00000236209.1	AC104135.2	0.39836	0.690365	0.565047	1	1	1	0.690365	1.01666
ENSG00000115350.11	POLE4	0.39836	0.690365	0.0605286	1	1	1	0.690365	0.332748
ENSG00000281903.2	AF127936.7	0.398139	0.690528	0.00269292	1	1	1	0.690528	0.0733195
ENSG00000255408.3	PCDHA3	-0.397984	0.690642	0.0726003	2	2	2	0.567223	0.382962
ENSG00000162063.12	CCNF	-0.397825	0.690759	0.00408805	1	1	1	0.690759	0.101683
ENSG00000139722.6	VPS37B	-0.397817	0.690765	0.00896895	1	1	1	0.690765	0.213168
ENSG00000000457.13	SCYL3	0.39759	0.690933	0.0935889	2	3	3	0.556005	0.343258
ENSG00000104901.6	DKKL1	-0.397374	0.691091	0.00508531	1	1	1	0.691091	0.111377
ENSG00000233895.1	RP1-122P22.2	-0.397258	0.691177	0.0118467	2	2	2	0.171976	0.18641
ENSG00000143183.16	TMCO1	-0.397192	0.691226	0.0142338	1	1	1	0.691226	0.242348
ENSG00000104518.10	GSDMD	0.396954	0.691401	0.0168987	1	1	1	0.691401	0.193353
ENSG00000136279.20	DBNL	0.396853	0.691476	0.108823	3	3	3	0.16647	0.821458
ENSG00000136997.16	MYC	-0.396685	0.6916	0.00121293	1	1	1	0.6916	0.0852529
ENSG00000204316.12	MRPL38	-0.396651	0.691625	0.0539467	2	2	2	0.525949	0.355683
ENSG00000280165.1	PCDH20	-0.396503	0.691734	0.00707106	1	1	1	0.691734	0.130904
ENSG00000163156.11	SCNM1	-0.39647	0.691758	2.12407e-07	1	1	1	0.691758	0.000718447
ENSG00000103275.19	UBE2I	0.396444	0.691778	0.0212736	2	2	2	0.369863	0.214333
ENSG00000225554.1	RP11-527D7.1	0.396035	0.692079	0.0678808	3	3	3	0.50017	0.314207
ENSG00000164010.13	ERMAP	0.395862	0.692207	0.142103	2	2	2	0.0353696	0.686177
ENSG00000204290.10	BTNL2	-0.395526	0.692455	0.0637276	1	1	1	0.692455	0.401994
ENSG00000099250.17	NRP1	0.395492	0.69248	9.47765e-06	1	1	1	0.69248	0.0103209
ENSG00000135114.12	OASL	0.395491	0.69248	0.00497909	1	1	1	0.69248	0.162856
ENSG00000115762.16	PLEKHB2	-0.395258	0.692653	0.00303107	2	2	2	0.108385	0.189665
ENSG00000163885.11	CFAP100	0.395212	0.692687	0.0800873	1	1	1	0.692687	0.382274
ENSG00000159708.17	LRRC36	0.394993	0.692848	0.0312155	1	1	1	0.692848	0.541978
ENSG00000168676.10	KCTD19	0.394993	0.692848	0.0198263	1	1	1	0.692848	0.431934
ENSG00000143845.14	ETNK2	0.39494	0.692887	0.0027599	1	1	1	0.692887	0.108231
ENSG00000228463.9	AP006222.2	-0.394647	0.693103	0.0211885	1	5	5	0.693103	0.268625
ENSG00000270001.1	RP11-218C14.8	-0.394365	0.693312	0.0759233	1	1	1	0.693312	0.460991
ENSG00000149573.8	MPZL2	0.394354	0.69332	0.00165331	1	1	1	0.69332	0.252038
ENSG00000166471.10	TMEM41B	0.394244	0.693401	0.00493528	1	1	1	0.693401	0.171953
ENSG00000224717.1	RP11-576D8.4	-0.393938	0.693627	0.0118866	1	1	1	0.693627	0.389677
ENSG00000108242.12	CYP2C18	0.393937	0.693627	0.0166056	2	2	2	0.533745	0.142442
ENSG00000229178.1	AC069513.4	-0.393913	0.693645	1.06418	2	5	5	0.069721	1.03287
ENSG00000148655.14	C10orf11	-0.393744	0.69377	0.00564498	1	1	1	0.69377	0.245864
ENSG00000228421.2	AC005013.5	-0.3932	0.694172	0.0551185	2	2	2	0.624461	0.467895
ENSG00000105929.15	ATP6V0A4	0.393061	0.694274	0.00764144	1	1	1	0.694274	0.180736
ENSG00000151338.18	MIPOL1	-0.392981	0.694333	0.00666872	1	1	1	0.694333	0.291875
ENSG00000205502.3	C2CD4B	-0.392824	0.69445	0.00173607	1	1	1	0.69445	0.0731086
ENSG00000180801.13	ARSJ	-0.392764	0.694494	0.108971	2	2	2	0.406879	0.851222
ENSG00000181218.5	HIST3H2A	0.392745	0.694508	0.00369641	1	1	1	0.694508	0.113184
ENSG00000246898.1	LINC00920	-0.392708	0.694535	0.220164	2	2	2	0.171851	0.744809
ENSG00000175874.9	CREG2	-0.392705	0.694537	0.0112994	2	2	2	0.578427	0.152243
ENSG00000169914.5	OTUD3	0.392684	0.694553	0.664955	3	3	3	0.619114	2.06101
ENSG00000137343.17	ATAT1	-0.39217	0.694933	0.0078247	2	2	2	0.384176	0.26003
ENSG00000258102.3	MAP1LC3B2	0.392142	0.694954	0.00452013	1	1	1	0.694954	0.233805
ENSG00000037474.14	NSUN2	0.392048	0.695023	0.545374	2	2	2	0.520233	1.12038
ENSG00000133265.10	HSPBP1	0.392023	0.695041	0.00828889	1	1	1	0.695041	0.128223
ENSG00000184163.3	C1QTNF12	-0.391664	0.695307	1.20408e-05	1	2	2	0.695307	0.0196886
ENSG00000253395.1	KB-1460A1.1	0.391658	0.695311	0.00295661	1	1	1	0.695311	0.125494
ENSG00000151552.11	QDPR	0.391596	0.695357	0.00807734	2	2	2	0.45961	0.130135
ENSG00000003056.7	M6PR	-0.391528	0.695407	0.00287015	1	2	2	0.695407	0.201385
ENSG00000001631.15	KRIT1	-0.391349	0.69554	0.013337	2	2	2	0.720711	0.286723
ENSG00000105700.10	KXD1	-0.391188	0.695658	0.00546264	2	2	2	0.564277	0.136885
ENSG00000169981.10	ZNF35	0.391135	0.695697	0.0132791	2	2	2	0.289894	0.202203
ENSG00000153029.14	MR1	0.390941	0.695841	0.00190839	1	1	1	0.695841	0.0685536
ENSG00000164978.17	NUDT2	0.390936	0.695844	0.956526	3	3	3	0.0854527	0.800761
ENSG00000204590.12	GNL1	-0.390618	0.696079	0.000744774	1	1	1	0.696079	0.0433143
ENSG00000226676.1	RP11-589B3.6	0.390534	0.696142	0.131646	2	2	2	0.593996	0.509844
ENSG00000175348.10	TMEM9B	0.39027	0.696337	0.0105996	1	2	2	0.696337	0.358033
ENSG00000129559.12	NEDD8	-0.390121	0.696447	0.0124696	1	1	1	0.696447	0.282966
ENSG00000229891.1	LINC01315	0.390087	0.696472	0.0162841	1	2	2	0.696472	0.192488
ENSG00000169410.9	PTPN9	-0.389985	0.696548	6.42347e-05	1	2	2	0.696548	0.0134088
ENSG00000083896.12	YTHDC1	0.389748	0.696723	0.000501831	1	1	1	0.696723	0.0325193
ENSG00000175445.14	LPL	0.389729	0.696737	0.00273154	3	3	3	0.160072	0.141793
ENSG00000215218.3	UBE2QL1	-0.389611	0.696824	0.00790455	3	3	3	0.464095	0.164233
ENSG00000115112.7	TFCP2L1	0.389369	0.697003	0.00187568	2	2	2	0.475598	0.214429
ENSG00000183682.7	BMP8A	-0.389293	0.697059	0.128931	2	2	2	0.638885	0.885181
ENSG00000130202.9	NECTIN2	0.38922	0.697113	0.00458012	2	2	2	0.702464	0.0961194
ENSG00000148719.14	DNAJB12	0.389213	0.697119	0.0211376	1	1	1	0.697119	0.565591
ENSG00000143751.9	SDE2	-0.389159	0.697158	0.00123636	1	1	1	0.697158	0.0810845
ENSG00000236544.1	AC008060.8	-0.389153	0.697163	0.231281	1	1	1	0.697163	0.706278
ENSG00000275835.4	TUBGCP5	0.389097	0.697205	0.00822185	1	1	1	0.697205	0.200544
ENSG00000113648.16	H2AFY	0.389058	0.697233	0.000751552	1	1	1	0.697233	0.266507
ENSG00000241468.7	ATP5J2	0.388907	0.697345	0.00282902	2	2	2	0.571821	0.187315
ENSG00000274560.1	RP11-285E23.2	0.388743	0.697466	0.0411204	1	1	1	0.697466	0.324283
ENSG00000262370.5	RP11-473M20.9	-0.388566	0.697598	0.00322428	1	1	1	0.697598	0.0819367
ENSG00000138400.12	MDH1B	-0.388304	0.697791	0.498815	3	3	3	0.248065	0.808802
ENSG00000273313.1	RBAKDN	-0.38814	0.697912	0.035925	2	2	2	0.688164	0.222853
ENSG00000033011.11	ALG1	0.387826	0.698145	0.261883	2	2	2	0.600087	0.385192
ENSG00000204463.12	BAG6	-0.387762	0.698192	0.317413	3	3	3	0.100759	0.813373
ENSG00000102452.15	NALCN	-0.387668	0.698262	0.0383008	2	2	2	0.0760329	0.275901
ENSG00000275479.1	RP11-334C17.6	-0.387537	0.698358	0.020272	1	1	1	0.698358	0.238473
ENSG00000256050.2	RP11-982M15.6	0.387515	0.698375	0.0117725	2	2	2	0.749897	0.268166
ENSG00000070501.11	POLB	0.387497	0.698388	0.00285116	1	1	1	0.698388	0.119775
ENSG00000163755.8	HPS3	0.387211	0.6986	0.104749	2	2	2	0.413376	0.709157
ENSG00000139631.18	CSAD	0.387166	0.698633	0.0460811	2	2	2	0.701261	0.586958
ENSG00000130508.10	PXDN	0.387117	0.69867	0.00309685	1	1	1	0.69867	0.259963
ENSG00000148843.13	PDCD11	0.387081	0.698696	4.9402e-06	1	3	3	0.698696	0.011708
ENSG00000277075.2	HIST1H2AE	-0.386917	0.698817	0.0174653	1	1	1	0.698817	0.347013
ENSG00000165113.12	GKAP1	0.386856	0.698863	0.0652659	2	2	2	0.0932342	0.302474
ENSG00000168152.12	THAP9	0.386837	0.698877	0.0356388	2	2	2	0.487528	0.193431
ENSG00000189308.10	LIN54	-0.386153	0.699383	2.10106e-05	1	1	1	0.699383	0.00862038
ENSG00000085871.8	MGST2	-0.385937	0.699544	0.130991	3	3	3	0.346257	0.766133
ENSG00000047578.12	KIAA0556	0.385781	0.699659	0.00422191	1	1	1	0.699659	0.123092
ENSG00000117408.10	IPO13	-0.38567	0.699741	1.8567e-05	1	1	1	0.699741	0.0297805
ENSG00000113597.17	TRAPPC13	-0.385573	0.699813	0.0428317	2	2	2	0.652031	0.802204
ENSG00000198586.13	TLK1	-0.385293	0.700021	7.03063e-06	1	1	1	0.700021	0.0122653
ENSG00000152760.9	TCTEX1D1	0.385223	0.700072	0.0995044	1	1	1	0.700072	0.665143
ENSG00000172315.5	TP53RK	-0.385042	0.700206	0.00570743	2	2	2	0.244425	0.290121
ENSG00000267421.6	AC005498.3	-0.384827	0.700366	0.00536861	1	1	1	0.700366	0.119274
ENSG00000108187.15	PBLD	0.384562	0.700562	0.0763684	1	1	1	0.700562	0.439886
ENSG00000146192.14	FGD2	-0.384507	0.700603	0.00713972	2	2	2	0.639867	0.218419
ENSG00000088280.18	ASAP3	-0.3844	0.700682	0.0317053	2	2	2	0.386507	0.179813
ENSG00000100336.17	APOL4	-0.384382	0.700695	0.0180735	1	2	2	0.700695	0.274965
ENSG00000159110.19	IFNAR2	0.384305	0.700753	0.0237818	2	2	2	0.689151	0.296818
ENSG00000188313.12	PLSCR1	-0.384258	0.700787	0.107115	2	2	2	0.638618	0.399669
ENSG00000163904.12	SENP2	-0.384252	0.700792	0.0611939	3	3	3	0.460686	0.190008
ENSG00000148300.11	REXO4	-0.384192	0.700836	0.00402492	1	1	1	0.700836	0.168361
ENSG00000099330.8	OCEL1	0.384176	0.700848	0.339772	2	2	2	0.608052	1.04858
ENSG00000119547.5	ONECUT2	0.384138	0.700876	0.00520423	2	2	2	0.696883	0.254664
ENSG00000087095.12	NLK	-0.384058	0.700936	1.6278e-05	1	1	1	0.700936	0.0228923
ENSG00000163132.6	MSX1	-0.383999	0.700979	0.0144655	2	2	2	0.637233	0.15693
ENSG00000151778.10	SERP2	-0.38392	0.701038	0.00177802	1	1	1	0.701038	0.0598131
ENSG00000164898.12	FMC1	-0.383858	0.701084	0.0231212	2	2	2	0.708266	0.240398
ENSG00000089693.10	MLF2	-0.383666	0.701226	0.0372106	2	2	2	0.695009	0.464785
ENSG00000169035.11	KLK7	-0.383657	0.701232	0.0398015	2	2	2	0.590522	0.540336
ENSG00000185666.14	SYN3	-0.383526	0.70133	0.0242081	2	2	2	0.154688	0.241037
ENSG00000119673.14	ACOT2	-0.383228	0.701551	0.112498	1	2	2	0.701551	0.503206
ENSG00000136750.11	GAD2	0.382901	0.701793	0.00405282	1	1	1	0.701793	0.0946153
ENSG00000277022.1	RP3-453C12.15	-0.38283	0.701846	1.64048e-06	1	1	1	0.701846	0.0048146
ENSG00000205022.9	PABPN1L	-0.382828	0.701847	0.0101533	2	2	2	0.649937	0.13075
ENSG00000075711.20	DLG1	0.382475	0.702109	0.119571	2	2	2	0.166466	0.474344
ENSG00000116017.10	ARID3A	0.382462	0.702119	0.122922	3	3	3	0.423877	0.633738
ENSG00000116661.9	FBXO2	0.382286	0.70225	0.00783356	1	1	1	0.70225	0.145981
ENSG00000112053.13	SLC26A8	-0.382256	0.702272	0.459681	4	4	4	0.192889	0.693719
ENSG00000135127.11	BICDL1	-0.382127	0.702367	0.0759061	2	3	3	0.352223	0.548117
ENSG00000271755.1	RP1-153G14.4	0.381935	0.702509	0.053411	1	2	2	0.702509	0.357304
ENSG00000251632.1	LINC02172	0.381872	0.702556	0.00914293	1	1	1	0.702556	0.16184
ENSG00000044459.14	CNTLN	-0.381841	0.70258	0.0102783	1	1	1	0.70258	0.158014
ENSG00000272567.1	RP11-73K9.3	-0.381427	0.702886	0.012175	1	1	1	0.702886	0.157604
ENSG00000171940.13	ZNF217	-0.381353	0.702941	8.33169e-08	1	1	1	0.702941	0.000992921
ENSG00000139624.12	CERS5	0.380948	0.703242	0.443119	2	2	2	0.278819	0.98193
ENSG00000184226.14	PCDH9	0.380752	0.703387	0.00394957	1	1	1	0.703387	0.155477
ENSG00000184956.15	MUC6	-0.380635	0.703474	0.0446392	2	2	2	0.0430939	0.269439
ENSG00000267397.1	RP11-873E20.1	-0.380381	0.703662	0.00521555	1	1	1	0.703662	0.233604
ENSG00000167468.16	GPX4	-0.380097	0.703874	0.20892	4	4	4	0.00548503	0.485108
ENSG00000138028.15	CGREF1	-0.379844	0.704061	0.00344545	1	1	1	0.704061	0.249425
ENSG00000271425.7	NBPF10	0.379647	0.704208	0.138955	1	3	3	0.704208	0.845845
ENSG00000154556.17	SORBS2	0.379573	0.704262	0.000649407	1	1	1	0.704262	0.0450306
ENSG00000110852.4	CLEC2B	-0.37941	0.704383	0.00029352	2	2	2	0.740216	0.0343812
ENSG00000124783.12	SSR1	0.379172	0.70456	0.113742	2	2	2	0.34531	1.01973
ENSG00000104903.4	LYL1	0.378945	0.704729	0.0175	1	1	1	0.704729	0.276694
ENSG00000186350.9	RXRA	-0.378922	0.704746	0.00302087	1	2	2	0.704746	0.0829062
ENSG00000101654.17	RNMT	0.378886	0.704773	0.167819	2	2	2	0.461701	0.450957
ENSG00000128578.9	STRIP2	-0.378844	0.704804	0.0360015	1	1	1	0.704804	0.302725
ENSG00000163956.10	LRPAP1	0.378828	0.704815	0.60698	3	3	3	0.385842	0.603927
ENSG00000165716.10	FAM69B	0.378668	0.704935	0.00859251	1	1	1	0.704935	0.178404
ENSG00000163681.14	SLMAP	-0.378522	0.705043	0.00150362	1	1	1	0.705043	0.0582355
ENSG00000115977.18	AAK1	-0.378499	0.70506	0.00166586	1	1	1	0.70506	0.0739822
ENSG00000174989.12	FBXW8	-0.378457	0.705091	0.0538455	2	2	2	0.332084	0.293138
ENSG00000080822.16	CLDND1	-0.378183	0.705294	0.00880805	2	2	2	0.668977	0.203941
ENSG00000167186.10	COQ7	-0.378024	0.705412	0.0391273	3	3	3	0.630341	0.699243
ENSG00000103811.15	CTSH	-0.377806	0.705575	0.12546	4	4	4	0.112237	0.500859
ENSG00000177106.14	EPS8L2	0.377783	0.705592	0.751707	3	3	3	0.00526118	1.03919
ENSG00000273749.4	CYFIP1	-0.377509	0.705795	0.0629999	2	2	2	0.556415	0.246111
ENSG00000132563.15	REEP2	-0.377373	0.705897	0.0091576	3	3	3	0.44595	0.185299
ENSG00000143748.17	NVL	0.377238	0.705996	0.0108371	1	1	1	0.705996	0.151702
ENSG00000135823.13	STX6	0.377224	0.706007	0.0358849	2	2	2	0.123533	0.8776
ENSG00000228793.1	RP1-223B1.1	0.377079	0.706115	0.245315	2	2	2	0.0339151	0.654305
ENSG00000142623.9	PADI1	0.376945	0.706215	0.000397149	2	2	2	0.714345	0.0352852
ENSG00000157014.10	TATDN2	-0.376882	0.706261	0.0309809	2	2	2	0.378159	0.201011
ENSG00000156471.12	PTDSS1	-0.376846	0.706288	0.0176347	2	2	2	0.35381	0.192754
ENSG00000119559.15	C19orf25	0.376656	0.706429	7.59563e-05	1	1	1	0.706429	0.0320784
ENSG00000261770.1	CTC-459F4.1	0.376586	0.706482	2.09936	4	4	4	0.0378022	1.46902
ENSG00000086475.14	SEPHS1	-0.376454	0.706579	0.0254742	1	1	1	0.706579	0.437075
ENSG00000119318.12	RAD23B	-0.376202	0.706766	0.00955766	1	2	2	0.706766	0.193619
ENSG00000170345.9	FOS	0.376164	0.706795	9.16257e-05	2	2	2	0.244309	0.0414372
ENSG00000094796.4	KRT31	-0.375835	0.707039	0.220541	3	3	3	0.0999927	1.34439
ENSG00000271751.1	RP11-110I1.14	0.375821	0.70705	0.0634543	1	1	1	0.70705	0.373268
ENSG00000104714.13	ERICH1	-0.375814	0.707055	0.212492	2	2	2	0.221651	0.849272
ENSG00000177234.7	LINC01561	-0.375797	0.707068	0.949446	3	3	3	0.430995	1.26837
ENSG00000141499.16	WRAP53	0.375688	0.707149	0.000422141	1	1	1	0.707149	0.0483858
ENSG00000198756.10	COLGALT2	0.375611	0.707206	0.0502874	2	2	2	0.583222	0.281833
ENSG00000197020.10	ZNF100	0.37555	0.707251	0.184314	3	3	3	0.727626	0.3477
ENSG00000196411.9	EPHB4	-0.375476	0.707306	0.0158897	1	1	1	0.707306	0.588857
ENSG00000272130.1	RP11-360I2.1	-0.375379	0.707379	0.466133	2	2	2	0.229254	1.34521
ENSG00000163946.13	FAM208A	-0.375256	0.70747	0.01251	1	1	1	0.70747	0.166608
ENSG00000183960.8	KCNH8	0.374873	0.707755	0.000222515	1	1	1	0.707755	0.0586393
ENSG00000103035.10	PSMD7	-0.374798	0.70781	3.42309e-06	1	1	1	0.70781	0.0104978
ENSG00000124006.14	OBSL1	0.374513	0.708023	0.00727466	1	1	1	0.708023	0.145678
ENSG00000274400.1	RP11-294N21.3	-0.374383	0.70812	6.12022e-05	1	2	2	0.70812	0.0484923
ENSG00000278200.1	LINC01971	-0.374273	0.708201	0.0070867	2	2	2	0.708135	0.124506
ENSG00000161970.12	RPL26	-0.374271	0.708203	0.000678863	1	1	1	0.708203	0.0401745
ENSG00000197006.13	METTL9	-0.374264	0.708208	4.04347e-07	1	1	1	0.708208	0.00506093
ENSG00000100100.12	PIK3IP1	0.374192	0.708261	0.00575456	1	1	1	0.708261	0.158746
ENSG00000070388.11	FGF22	-0.374128	0.708309	4.49083e-05	1	1	1	0.708309	0.029782
ENSG00000172361.5	CFAP53	0.374123	0.708313	0.0141622	2	2	2	0.57367	0.116045
ENSG00000068878.14	PSME4	-0.374048	0.708369	0.00156515	1	1	1	0.708369	0.106448
ENSG00000117592.8	PRDX6	0.373967	0.708429	0.00250057	1	1	1	0.708429	0.0836247
ENSG00000133678.13	TMEM254	-0.373949	0.708442	0.00693782	1	1	1	0.708442	0.196156
ENSG00000188730.4	VWC2	-0.373726	0.708608	1.64497e-05	2	2	2	0.141578	0.00871892
ENSG00000153560.11	UBP1	0.373649	0.708665	0.183823	1	1	1	0.708665	0.644562
ENSG00000145075.11	CCDC39	-0.373628	0.708681	0.000266066	1	1	1	0.708681	0.0619663
ENSG00000105707.13	HPN	0.373608	0.708696	0.00368195	1	1	1	0.708696	0.0926361
ENSG00000196950.13	SLC39A10	0.373289	0.708933	0.0787468	2	2	2	0.379975	0.392174
ENSG00000143494.15	VASH2	0.373116	0.709062	1.34868e-06	1	1	1	0.709062	0.00331601
ENSG00000114859.15	CLCN2	-0.373093	0.70908	0.0494491	2	2	2	0.629097	0.629472
ENSG00000141506.13	PIK3R5	0.37307	0.709096	3.82751e-05	1	1	1	0.709096	0.0173308
ENSG00000008853.16	RHOBTB2	-0.373013	0.709139	0.0400834	2	2	2	0.467148	0.310945
ENSG00000103253.17	HAGHL	0.372864	0.70925	0.0327656	1	1	1	0.70925	0.262579
ENSG00000115042.9	FAHD2A	0.372801	0.709297	0.0248764	1	2	2	0.709297	0.613577
ENSG00000167664.8	TMIGD2	0.37273	0.709349	0.00125245	1	1	1	0.709349	0.0649831
ENSG00000033327.12	GAB2	-0.372693	0.709377	0.0204893	2	2	2	0.116779	0.270952
ENSG00000136098.16	NEK3	-0.372642	0.709415	0.00245583	1	1	1	0.709415	0.0740645
ENSG00000118965.14	WDR35	0.372513	0.709511	0.0256303	2	2	2	0.719784	0.144126
ENSG00000215595.1	C20orf202	-0.37241	0.709587	0.00242175	2	2	2	0.577626	0.0719915
ENSG00000111676.14	ATN1	0.372185	0.709755	0.0276896	2	3	3	0.544249	0.277105
ENSG00000272049.1	RP11-480D4.6	-0.372033	0.709868	0.123184	1	1	1	0.709868	0.555166
ENSG00000106355.9	LSM5	-0.372026	0.709874	0.038734	2	2	2	0.279659	0.314549
ENSG00000185359.12	HGS	0.371984	0.709905	0.00818614	1	1	1	0.709905	0.402096
ENSG00000130758.7	MAP3K10	0.371919	0.709953	0.056278	2	2	2	0.700504	0.202939
ENSG00000127993.15	RBM48	-0.371894	0.709972	0.0400917	3	3	3	0.0502971	0.696631
ENSG00000124164.15	VAPB	-0.371771	0.710063	0.0387476	1	1	1	0.710063	0.302323
ENSG00000204583.9	LRCOL1	0.371717	0.710104	0.00684459	1	1	1	0.710104	0.126103
ENSG00000100023.18	PPIL2	0.37159	0.710198	0.0444488	3	3	3	0.715082	0.273386
ENSG00000110422.11	HIPK3	0.371534	0.71024	0.00291519	1	1	1	0.71024	0.0856944
ENSG00000164008.14	C1orf50	-0.371495	0.710269	0.515114	2	2	2	0.02756	0.74969
ENSG00000126457.21	PRMT1	-0.371488	0.710274	0.00908609	1	1	1	0.710274	0.315405
ENSG00000106077.18	ABHD11	0.371345	0.710381	0.233305	3	3	3	0.553122	0.936292
ENSG00000186862.17	PDZD7	-0.371249	0.710452	0.426518	1	1	1	0.710452	0.979559
ENSG00000135932.10	CAB39	0.371219	0.710474	0.000121778	1	2	2	0.710474	0.0264771
ENSG00000116711.9	PLA2G4A	0.371198	0.71049	0.000337735	1	1	1	0.71049	0.0362513
ENSG00000146072.6	TNFRSF21	0.370705	0.710857	0.00182604	1	1	1	0.710857	0.0642752
ENSG00000150316.11	CWC15	0.370655	0.710895	0.0534283	1	2	2	0.710895	0.438805
ENSG00000178538.9	CA8	-0.370528	0.710989	0.00338468	2	2	2	0.596535	0.112096
ENSG00000265808.3	SEC22B	-0.370503	0.711008	0.0149671	1	2	2	0.711008	0.543699
ENSG00000182836.9	PLCXD3	-0.370338	0.71113	9.83751e-05	1	1	1	0.71113	0.0283206
ENSG00000140043.11	PTGR2	-0.370334	0.711134	0.258115	3	4	4	0.0244363	0.720863
ENSG00000114547.9	ROPN1B	-0.370332	0.711135	0.043803	1	2	2	0.711135	0.313266
ENSG00000163322.13	FAM175A	0.369847	0.711497	0.00376005	1	1	1	0.711497	0.137655
ENSG00000146067.15	FAM193B	-0.369647	0.711646	0.118621	2	2	2	0.440832	0.359619
ENSG00000213160.9	KLHL23	-0.369393	0.711835	0.0864076	2	2	2	0.502946	0.438043
ENSG00000204899.5	MZT1	-0.369385	0.711841	0.00346307	2	3	3	0.688787	0.221323
ENSG00000169019.10	COMMD8	0.369371	0.711851	0.00684264	1	1	1	0.711851	0.127285
ENSG00000281832.1	LINC00602	-0.369344	0.711871	4.64897e-07	1	1	1	0.711871	0.00303018
ENSG00000189164.14	ZNF527	0.36924	0.711949	0.000348287	1	1	1	0.711949	0.0356634
ENSG00000130147.15	SH3BP4	-0.369212	0.71197	8.17223e-05	1	1	1	0.71197	0.0624786
ENSG00000144559.10	TAMM41	0.369166	0.712004	0.533042	2	2	2	0.230226	0.972326
ENSG00000163380.15	LMOD3	-0.369153	0.712014	0.000720099	1	1	1	0.712014	0.0498509
ENSG00000213413.2	PVRIG	0.368965	0.712154	0.0687661	2	3	3	0.711027	0.409526
ENSG00000092531.9	SNAP23	0.368917	0.712189	0.0117976	1	1	1	0.712189	0.217854
ENSG00000137462.6	TLR2	-0.368594	0.71243	0.145148	2	2	2	0.513332	0.50765
ENSG00000168476.11	REEP4	0.36854	0.712471	0.00715153	1	1	1	0.712471	0.154279
ENSG00000063660.8	GPC1	0.368495	0.712504	0.381002	3	3	3	0.017212	0.650133
ENSG00000117155.16	SSX2IP	0.368475	0.712519	0.000439699	1	1	1	0.712519	0.0432
ENSG00000260910.1	LINC00565	0.368397	0.712577	0.034112	1	1	1	0.712577	0.323166
ENSG00000175315.2	CST6	0.368346	0.712616	0.467208	3	3	3	0.462169	0.811253
ENSG00000082269.16	FAM135A	-0.368158	0.712755	0.00744285	2	2	2	0.156061	0.138091
ENSG00000090539.15	CHRD	0.368027	0.712853	0.118182	2	2	2	0.478255	0.370097
ENSG00000148356.13	LRSAM1	-0.367919	0.712933	0.0637344	2	2	2	0.131837	0.281267
ENSG00000112562.18	SMOC2	-0.367895	0.712951	0.0803927	2	2	2	0.501352	0.464396
ENSG00000214102.7	WEE2	-0.367696	0.7131	0.00187379	1	1	1	0.7131	0.0623008
ENSG00000224429.7	LINC00539	0.367598	0.713173	0.0528431	2	2	2	0.0559165	0.875444
ENSG00000148803.11	FUOM	-0.367588	0.71318	0.00280821	1	1	1	0.71318	0.328476
ENSG00000187726.8	DNAJB13	-0.36753	0.713223	0.0667511	2	2	2	0.0339901	0.432498
ENSG00000118322.12	ATP10B	-0.367296	0.713399	0.0180761	1	1	1	0.713399	0.226382
ENSG00000138071.13	ACTR2	-0.367243	0.713438	0.00611137	1	1	1	0.713438	0.117225
ENSG00000146731.10	CCT6A	-0.367195	0.713474	0.00199208	1	1	1	0.713474	0.208499
ENSG00000186847.5	KRT14	-0.367127	0.713524	0.0014455	2	2	2	0.00956495	0.0585827
ENSG00000121940.15	CLCC1	-0.367077	0.713562	0.0126622	3	3	3	0.703149	0.255023
ENSG00000198874.12	TYW1	-0.366834	0.713743	0.168088	2	2	2	0.670901	0.667904
ENSG00000174038.12	C9orf131	-0.366596	0.71392	0.00738005	1	1	1	0.71392	0.350496
ENSG00000178026.12	LRRC75B	0.366579	0.713933	0.000984943	1	1	1	0.713933	0.0475496
ENSG00000146834.13	MEPCE	-0.366576	0.713935	0.0188661	2	2	2	0.375604	0.219719
ENSG00000161682.14	FAM171A2	0.366458	0.714024	0.000610435	1	1	1	0.714024	0.0743423
ENSG00000269976.1	RP11-130L8.2	0.366248	0.71418	0.020175	2	2	2	0.721945	0.220658
ENSG00000154059.9	IMPACT	0.366159	0.714247	0.000971394	1	1	1	0.714247	0.0817019
ENSG00000111361.12	EIF2B1	0.365672	0.71461	0.0103245	2	2	2	0.339047	0.154062
ENSG00000182782.7	HCAR2	-0.365508	0.714733	0.0268123	1	2	2	0.714733	0.232039
ENSG00000072571.19	HMMR	-0.365462	0.714766	0.00129386	1	1	1	0.714766	0.0601317
ENSG00000103005.11	USB1	-0.365434	0.714787	0.0145704	2	2	2	0.0761417	0.168879
ENSG00000170113.15	NIPA1	-0.365165	0.714989	0.0151961	1	2	2	0.714989	0.24826
ENSG00000188707.5	ZBED6CL	-0.364982	0.715125	0.00909604	1	1	1	0.715125	0.186083
ENSG00000106128.18	GHRHR	0.364967	0.715136	0.000662836	1	1	1	0.715136	0.0832785
ENSG00000126001.15	CEP250	0.364272	0.715655	0.00984921	1	1	1	0.715655	0.165905
ENSG00000178222.12	RNF212	0.364138	0.715755	0.158456	1	2	2	0.715755	0.623536
ENSG00000170786.12	SDR16C5	-0.364123	0.715766	0.00365113	1	1	1	0.715766	0.0915702
ENSG00000117751.17	PPP1R8	-0.364093	0.715788	3.94458e-05	1	1	1	0.715788	0.0330835
ENSG00000164466.12	SFXN1	0.363991	0.715865	0.00873883	1	1	1	0.715865	0.176913
ENSG00000137975.7	CLCA2	-0.363891	0.71594	6.95557e-05	1	1	1	0.71594	0.028689
ENSG00000185049.14	NELFA	-0.363781	0.716022	0.0127253	1	1	1	0.716022	0.210796
ENSG00000269892.1	RP4-761J14.10	0.363607	0.716152	0.0487873	2	2	2	0.728618	0.398646
ENSG00000239697.10	TNFSF12	0.36355	0.716194	0.0990846	3	3	3	0.61326	0.217959
ENSG00000124212.5	PTGIS	0.363505	0.716228	0.00148508	1	1	1	0.716228	0.0654605
ENSG00000134852.14	CLOCK	0.363472	0.716252	0.0109271	2	2	2	0.103653	0.157803
ENSG00000127334.10	DYRK2	-0.363411	0.716298	0.00370745	2	2	2	0.0461976	0.168773
ENSG00000142959.4	BEST4	0.36334	0.716351	0.0188005	1	1	1	0.716351	0.198473
ENSG00000139880.19	CDH24	0.363335	0.716355	9.02442e-06	1	1	1	0.716355	0.0065642
ENSG00000182858.13	ALG12	-0.363245	0.716422	0.00523462	2	2	2	0.729858	0.489511
ENSG00000136108.14	CKAP2	0.363134	0.716505	0.277465	1	1	1	0.716505	0.759642
ENSG00000075035.9	WSCD2	0.363101	0.716529	0.00107993	2	2	2	0.715881	0.057033
ENSG00000100614.17	PPM1A	0.363007	0.7166	0.0330696	2	2	2	0.696022	0.229655
ENSG00000176624.10	MEX3C	-0.362915	0.716668	0.0160928	2	2	2	0.745168	0.13615
ENSG00000100395.14	L3MBTL2	-0.362873	0.7167	0.0239295	1	1	1	0.7167	0.243994
ENSG00000242485.5	MRPL20	0.362849	0.716717	0.124867	2	2	2	0.723987	0.609005
ENSG00000143155.12	TIPRL	0.362564	0.71693	0.00923518	1	1	1	0.71693	0.317982
ENSG00000187860.10	CCDC157	0.36244	0.717023	0.00291553	1	1	1	0.717023	0.136613
ENSG00000121897.14	LIAS	0.362334	0.717102	0.0172864	2	3	3	0.734925	0.338349
ENSG00000173442.12	EHBP1L1	0.362313	0.717118	0.000716061	1	1	1	0.717118	0.0728762
ENSG00000141560.14	FN3KRP	0.36223	0.71718	0.139328	1	2	2	0.71718	0.624812
ENSG00000198399.14	ITSN2	0.362125	0.717259	0.00157076	1	1	1	0.717259	0.208769
ENSG00000069849.10	ATP1B3	-0.362052	0.717313	0.00250613	1	1	1	0.717313	0.247355
ENSG00000133063.15	CHIT1	0.361976	0.71737	7.06667e-05	1	1	1	0.71737	0.0442811
ENSG00000122515.14	ZMIZ2	-0.361771	0.717523	0.013434	2	2	2	0.717898	0.150749
ENSG00000163320.10	CGGBP1	0.361672	0.717597	0.0267801	2	2	2	0.00174916	0.351636
ENSG00000151233.10	GXYLT1	-0.36166	0.717606	0.0393791	2	2	2	0.0279565	0.264243
ENSG00000162728.4	KCNJ9	0.361636	0.717624	0.00108468	1	1	1	0.717624	0.0802581
ENSG00000186918.13	ZNF395	-0.361451	0.717762	0.00342863	2	2	2	0.0403431	0.136
ENSG00000167767.13	KRT80	0.361387	0.71781	0.000190491	2	2	2	0.609734	0.0431809
ENSG00000262484.1	CCER2	-0.361279	0.717891	0.0189116	1	1	1	0.717891	0.234883
ENSG00000156486.7	KCNS2	0.361229	0.717928	9.10413e-09	1	1	1	0.717928	0.000244478
ENSG00000178343.4	SHISA3	0.361226	0.717931	0.0433133	2	2	2	0.173526	0.284654
ENSG00000125864.13	BFSP1	-0.36122	0.717935	2.09376e-05	1	1	1	0.717935	0.00737752
ENSG00000173786.16	CNP	0.361197	0.717952	0.00262869	2	2	2	0.691418	0.0454137
ENSG00000155755.18	TMEM237	0.360836	0.718222	0.00758369	1	1	1	0.718222	0.125247
ENSG00000188004.9	C1orf204	0.360767	0.718274	0.308717	4	5	5	0.428678	0.501544
ENSG00000129465.15	RIPK3	0.360552	0.718435	0.00481232	1	1	1	0.718435	0.235134
ENSG00000255458.5	RP11-539G18.3	-0.360226	0.718678	0.000206556	1	1	1	0.718678	0.0403915
ENSG00000094914.12	AAAS	0.359981	0.718862	0.0121767	1	1	1	0.718862	0.164167
ENSG00000121691.4	CAT	0.359945	0.718888	0.0517684	2	2	2	0.544791	0.324236
ENSG00000152527.13	PLEKHH2	-0.359747	0.719036	0.0411491	2	2	2	0.751168	0.377699
ENSG00000188783.5	PRELP	0.359693	0.719077	0.00290267	1	1	1	0.719077	0.144964
ENSG00000167671.11	UBXN6	0.359682	0.719085	0.0530779	4	4	4	0.233355	0.354882
ENSG00000124593.15	RP11-298J23.10	0.35942	0.719281	0.00892396	2	2	2	0.430627	0.149312
ENSG00000164241.13	C5orf63	-0.359373	0.719316	0.179063	3	3	3	0.502316	1.08395
ENSG00000119965.12	C10orf88	-0.359344	0.719338	4.85389e-05	1	1	1	0.719338	0.0264671
ENSG00000107758.15	PPP3CB	0.359324	0.719353	1.31701e-05	1	1	1	0.719353	0.0497591
ENSG00000203785.8	SPRR2E	-0.359316	0.719359	2.3168e-05	2	2	2	0.0605207	0.0100969
ENSG00000100033.16	PRODH	0.359125	0.719502	0.0281566	2	3	3	0.283989	0.263768
ENSG00000168453.14	HR	0.358966	0.71962	0.00945948	2	2	2	0.192954	0.132095
ENSG00000182158.14	CREB3L2	0.358906	0.719665	5.02682e-07	1	1	1	0.719665	0.00219979
ENSG00000038219.12	BOD1L1	-0.358861	0.719699	0.00586835	2	2	2	0.61781	0.0790997
ENSG00000176040.13	TMPRSS7	-0.35853	0.719947	0.581143	1	1	1	0.719947	1.0703
ENSG00000011105.12	TSPAN9	-0.358438	0.720016	0.127666	1	1	1	0.720016	0.834045
ENSG00000255346.9	NOX5	0.358429	0.720022	0.000365897	1	1	1	0.720022	0.0812824
ENSG00000144524.17	COPS7B	0.358287	0.720128	0.0146377	1	1	1	0.720128	0.221477
ENSG00000106348.16	IMPDH1	-0.358236	0.720167	0.0136873	3	3	3	0.311354	0.186532
ENSG00000146038.11	DCDC2	-0.358211	0.720185	0.0371992	2	2	2	0.221537	0.375626
ENSG00000266258.1	LINC01909	-0.357779	0.720509	0.0936366	2	2	2	0.521217	0.497161
ENSG00000120913.23	PDLIM2	-0.357701	0.720567	0.0283503	2	2	2	0.150733	0.263312
ENSG00000055917.15	PUM2	0.357442	0.720761	0.00119441	1	1	1	0.720761	0.146857
ENSG00000274184.1	RP11-158H5.8	0.357271	0.720889	0.0791599	3	3	3	0.603723	0.624166
ENSG00000134802.17	SLC43A3	0.357219	0.720928	0.13078	1	1	1	0.720928	0.549928
ENSG00000075292.18	ZNF638	-0.3569	0.721166	0.000983588	1	1	1	0.721166	0.0634986
ENSG00000130173.13	ANGPTL8	0.356899	0.721168	0.00700335	1	1	1	0.721168	0.139832
ENSG00000196417.12	ZNF765	-0.35688	0.721182	9.64834e-05	1	1	1	0.721182	0.0228298
ENSG00000167969.12	ECI1	-0.356767	0.721266	0.000761082	2	2	2	0.617426	0.0500075
ENSG00000185339.8	TCN2	0.356646	0.721357	0.0206061	2	2	2	0.133226	0.448501
ENSG00000063761.15	ADCK1	-0.356611	0.721383	0.236719	2	2	2	0.709257	0.762026
ENSG00000272449.1	RP3-395M20.12	0.35652	0.721451	0.0146055	1	1	1	0.721451	0.244461
ENSG00000267011.5	CTB-50L17.16	-0.356369	0.721564	4.47113e-07	1	1	1	0.721564	0.00188923
ENSG00000181026.14	AEN	0.356309	0.721609	0.0568106	1	1	1	0.721609	1.35239
ENSG00000120688.8	WBP4	-0.356081	0.72178	0.0483807	3	3	3	0.401251	0.32314
ENSG00000124383.8	MPHOSPH10	-0.356043	0.721808	0.00388119	1	1	1	0.721808	0.0935833
ENSG00000135424.15	ITGA7	0.355823	0.721973	0.0452657	1	2	2	0.721973	0.299179
ENSG00000147642.16	SYBU	-0.355618	0.722126	0.0526102	1	1	1	0.722126	0.488364
ENSG00000122574.10	WIPF3	-0.355518	0.722201	0.00172863	1	1	1	0.722201	0.10899
ENSG00000007264.14	MATK	0.355394	0.722294	0.00670284	1	1	1	0.722294	0.2709
ENSG00000143442.21	POGZ	-0.355342	0.722334	0.0568713	1	2	2	0.722334	0.440326
ENSG00000213171.2	LINGO4	-0.355303	0.722362	0.123008	2	2	2	0.38976	0.757556
ENSG00000183283.15	DAZAP2	0.355245	0.722406	0.00371986	1	1	1	0.722406	0.0973472
ENSG00000270457.1	RP11-467C18.1	-0.354953	0.722625	0.0237562	2	2	2	0.159611	0.140002
ENSG00000160339.15	FCN2	-0.354854	0.722699	0.00370569	1	1	1	0.722699	0.179841
ENSG00000004777.18	ARHGAP33	-0.354758	0.722771	0.0230006	2	2	2	0.59242	0.175065
ENSG00000143847.15	PPFIA4	-0.354751	0.722776	0.0332231	3	3	3	0.114513	0.265479
ENSG00000176884.14	GRIN1	0.354419	0.723025	8.72207e-06	1	1	1	0.723025	0.00722939
ENSG00000176973.7	FAM89B	-0.353975	0.723358	0.00121098	1	1	1	0.723358	0.132199
ENSG00000006695.10	COX10	0.35389	0.723421	0.00435643	1	1	1	0.723421	0.133636
ENSG00000163029.15	SMC6	-0.353678	0.72358	0.0540281	2	2	2	0.679477	0.291729
ENSG00000246705.4	H2AFJ	0.353646	0.723604	0.0272227	2	2	2	0.0528923	0.30223
ENSG00000165828.14	PRAP1	-0.353576	0.723656	0.000155368	1	1	1	0.723656	0.0772627
ENSG00000142945.12	KIF2C	-0.353576	0.723657	0.0303475	1	2	2	0.723657	0.255159
ENSG00000111142.13	METAP2	0.353453	0.723749	0.000766706	2	2	2	0.584644	0.046668
ENSG00000145248.6	SLC10A4	0.353069	0.724036	0.024162	1	1	1	0.724036	0.21049
ENSG00000233200.1	RP11-324I22.2	0.352931	0.72414	0.306804	2	2	2	0.625117	0.796118
ENSG00000233977.1	RP11-310H4.2	-0.352752	0.724275	5.67749e-06	1	1	1	0.724275	0.00498625
ENSG00000154262.12	ABCA6	0.352199	0.724689	0.0610673	1	1	1	0.724689	0.381344
ENSG00000144668.11	ITGA9	0.352149	0.724727	0.138798	2	2	2	0.760662	0.544205
ENSG00000161888.11	SPC24	0.35192	0.724898	0.0198849	1	2	2	0.724898	0.212104
ENSG00000245060.6	LINC00847	-0.351821	0.724972	0.00933287	1	2	2	0.724972	0.299451
ENSG00000105656.12	ELL	0.351819	0.724974	0.00430112	1	1	1	0.724974	0.188424
ENSG00000270332.1	SMC2-AS1	0.351671	0.725085	0.0619321	2	2	2	0.149201	0.370851
ENSG00000010219.13	DYRK4	-0.351566	0.725164	0.0759424	2	2	2	0.0239154	0.396394
ENSG00000113719.15	ERGIC1	-0.351563	0.725166	0.00121266	1	1	1	0.725166	0.0557373
ENSG00000099949.18	LZTR1	0.351421	0.725273	0.0149776	2	2	2	0.721337	0.17498
ENSG00000068784.12	SRBD1	-0.351412	0.725279	0.00531254	1	1	1	0.725279	0.13537
ENSG00000129988.5	LBP	0.351405	0.725284	2.80888e-05	2	2	2	0.38738	0.00941129
ENSG00000136021.18	SCYL2	0.351203	0.725436	0.0024528	1	1	1	0.725436	0.084127
ENSG00000108556.7	CHRNE	0.351153	0.725473	0.325885	2	2	2	0.601443	0.681681
ENSG00000135437.9	RDH5	-0.351059	0.725544	0.140499	1	1	1	0.725544	0.608316
ENSG00000163536.12	SERPINI1	-0.350594	0.725893	0.181612	3	3	3	0.0194014	0.470659
ENSG00000095794.19	CREM	-0.350524	0.725945	0.00123031	1	1	1	0.725945	0.0513757
ENSG00000100522.8	GNPNAT1	0.350486	0.725974	0.000158082	2	2	2	0.2895	0.0336067
ENSG00000166260.10	COX11	-0.350467	0.725988	0.0496586	2	2	2	0.484001	0.242333
ENSG00000246774.1	AC004051.2	-0.350441	0.726008	0.000176672	1	1	1	0.726008	0.0475072
ENSG00000120725.12	SIL1	-0.350239	0.726159	0.0249685	1	1	1	0.726159	0.245233
ENSG00000102858.12	MGRN1	0.349918	0.7264	1.97952	2	2	2	0.314488	1.08109
ENSG00000005100.12	DHX33	0.349679	0.72658	0.000190538	1	1	1	0.72658	0.0244787
ENSG00000213983.11	AP1G2	0.349671	0.726585	0.000350128	1	1	1	0.726585	0.046292
ENSG00000124613.8	ZNF391	0.349667	0.726589	0.244882	1	1	1	0.726589	0.814688
ENSG00000137501.17	SYTL2	-0.349285	0.726875	0.00329855	1	1	1	0.726875	0.255242
ENSG00000152214.12	RIT2	0.349102	0.727013	0.000100401	1	1	1	0.727013	0.0307372
ENSG00000148737.16	TCF7L2	-0.348978	0.727106	0.00421544	1	1	1	0.727106	0.0975298
ENSG00000172508.10	CARNS1	0.348906	0.72716	0.0014407	1	1	1	0.72716	0.118829
ENSG00000104213.12	PDGFRL	0.348625	0.727371	0.0460823	1	2	2	0.727371	1.06068
ENSG00000136425.12	CIB2	-0.348423	0.727523	0.243376	4	4	4	0.12064	0.619818
ENSG00000170290.3	SLN	0.348259	0.727646	0.158395	3	3	3	0.530052	0.811404
ENSG00000162390.17	ACOT11	0.348222	0.727674	0.111208	4	4	4	0.0667648	0.811018
ENSG00000178409.13	BEND3	0.348126	0.727746	0.00165533	1	1	1	0.727746	0.214315
ENSG00000154252.11	GAL3ST2	-0.347969	0.727864	0.0559145	1	1	1	0.727864	0.466442
ENSG00000074755.14	ZZEF1	0.347872	0.727936	0.00626965	2	2	2	0.710507	0.104179
ENSG00000184898.6	RBM43	-0.347794	0.727995	0.0701266	2	2	2	0.734165	0.211534
ENSG00000008130.15	NADK	-0.347777	0.728008	0.0466866	2	2	2	0.714343	0.321673
ENSG00000196220.15	SRGAP3	0.347654	0.7281	0.000430406	1	1	1	0.7281	0.0428941
ENSG00000188038.7	NRN1L	-0.347556	0.728174	0.00945247	1	1	1	0.728174	0.343768
ENSG00000196843.15	ARID5A	-0.347483	0.728229	0.000315574	1	1	1	0.728229	0.0250253
ENSG00000138468.15	SENP7	-0.347391	0.728297	0.04682	2	2	2	0.702394	0.194232
ENSG00000016864.18	GLT8D1	-0.347348	0.72833	0.00315673	2	2	2	0.490249	0.170978
ENSG00000161654.9	LSM12	-0.347279	0.728382	0.0264336	1	1	1	0.728382	0.545061
ENSG00000163820.14	FYCO1	0.347128	0.728495	0.00442849	2	2	2	0.419011	0.266046
ENSG00000154079.5	SDHAF4	0.34703	0.728569	0.000134011	1	1	1	0.728569	0.0491911
ENSG00000070785.16	EIF2B3	0.347007	0.728586	0.0161778	1	1	1	0.728586	0.184198
ENSG00000160007.18	ARHGAP35	0.346934	0.728641	0.00134585	1	1	1	0.728641	0.0579609
ENSG00000281186.1	LINC00706	-0.346702	0.728816	0.011609	1	1	1	0.728816	0.181223
ENSG00000160299.16	PCNT	0.346693	0.728822	0.0217053	1	1	1	0.728822	0.214331
ENSG00000111897.6	SERINC1	-0.346189	0.7292	0.000133387	2	2	2	0.633093	0.0179871
ENSG00000226578.1	RP11-258F22.1	0.346088	0.729277	0.0781026	1	1	1	0.729277	0.631556
ENSG00000160014.16	CALM3	-0.346043	0.729311	0.000117243	1	1	1	0.729311	0.0570369
ENSG00000197322.3	C17orf102	-0.345928	0.729396	0.00369643	1	1	1	0.729396	0.176511
ENSG00000104728.15	ARHGEF10	0.345921	0.729402	0.255927	1	1	1	0.729402	0.725879
ENSG00000204366.3	ZBTB12	-0.345881	0.729432	0.000113857	1	1	1	0.729432	0.0475086
ENSG00000133246.11	PRAM1	-0.345792	0.729499	0.0184615	2	2	2	0.758091	0.221347
ENSG00000167685.14	ZNF444	0.345625	0.729625	3.01537e-06	1	1	1	0.729625	0.0138205
ENSG00000176083.17	ZNF683	-0.345613	0.729633	0.000364079	1	1	1	0.729633	0.0477572
ENSG00000204514.9	ZNF814	-0.345388	0.729803	0.0423953	1	1	1	0.729803	0.32956
ENSG00000198466.11	ZNF587	0.345388	0.729803	0.010972	1	1	1	0.729803	0.167656
ENSG00000106823.12	ECM2	0.345043	0.730062	0.015213	1	1	1	0.730062	0.418068
ENSG00000160190.13	SLC37A1	-0.344908	0.730163	0.0128365	2	2	2	0.216424	0.12737
ENSG00000118939.17	UCHL3	-0.344896	0.730173	0.0678777	3	3	3	0.235452	0.310039
ENSG00000149084.12	HSD17B12	-0.344887	0.73018	0.229829	3	3	3	0.239344	0.689432
ENSG00000158604.14	TMED4	0.344814	0.730234	0.0267096	2	2	2	0.677291	0.21115
ENSG00000183475.12	ASB7	0.344691	0.730327	0.00065038	1	1	1	0.730327	0.0377709
ENSG00000187566.5	NHLRC1	0.344668	0.730344	0.0826726	3	3	3	0.272514	0.472797
ENSG00000124780.13	KCNK17	0.344553	0.730431	0.0119296	2	2	2	0.709739	0.144488
ENSG00000180871.7	CXCR2	-0.344468	0.730494	1.15202e-07	1	1	1	0.730494	0.000477283
ENSG00000184719.11	RNLS	-0.343885	0.730933	0.00528108	2	2	2	0.402248	0.108812
ENSG00000259548.1	RP11-38G5.2	0.343857	0.730954	0.379802	1	1	1	0.730954	1.03106
ENSG00000169490.16	TM2D2	0.343775	0.731015	0.0673362	1	1	1	0.731015	0.378879
ENSG00000077943.7	ITGA8	-0.343682	0.731086	0.0275837	1	1	1	0.731086	0.260346
ENSG00000136636.12	KCTD3	0.34366	0.731102	0.000146837	1	1	1	0.731102	0.0203422
ENSG00000165475.13	CRYL1	0.343592	0.731153	0.00610331	1	1	1	0.731153	0.141715
ENSG00000173114.12	LRRN3	0.343587	0.731157	5.03122e-06	1	1	1	0.731157	0.00843163
ENSG00000282936.1	CTC-281F24.5	-0.343531	0.731199	0.000260659	1	1	1	0.731199	0.0658703
ENSG00000116138.12	DNAJC16	-0.343412	0.731288	0.0946991	2	2	2	0.357254	0.301691
ENSG00000137764.19	MAP2K5	0.343339	0.731343	0.0413517	2	2	2	0.646708	0.323455
ENSG00000171791.12	BCL2	-0.343312	0.731364	0.000217416	1	1	1	0.731364	0.0476954
ENSG00000175984.14	DENND2C	-0.343185	0.731459	0.0886985	2	2	2	0.173149	0.745304
ENSG00000110203.8	FOLR3	0.342605	0.731896	0.0547497	2	2	2	0.726439	0.785636
ENSG00000197980.12	LEKR1	0.342113	0.732266	0.197526	2	2	2	0.475533	0.733552
ENSG00000271973.1	RP11-572O6.1	-0.341838	0.732473	0.000335807	2	2	2	0.129535	0.0379832
ENSG00000159335.15	PTMS	-0.341789	0.73251	0.000108715	1	1	1	0.73251	0.0148605
ENSG00000265681.7	RPL17	-0.34169	0.732584	0.000875244	2	2	2	0.752179	0.0426724
ENSG00000169962.4	TAS1R3	0.341662	0.732605	0.114	2	2	2	0.63092	0.812024
ENSG00000108468.14	CBX1	0.341598	0.732653	0.0102446	2	2	2	0.33642	0.276159
ENSG00000119048.7	UBE2B	0.34127	0.732901	4.93757e-05	1	2	2	0.732901	0.017384
ENSG00000162927.13	PUS10	-0.340916	0.733167	0.0942062	3	3	3	0.127897	0.421296
ENSG00000275367.1	RP11-266K4.14	-0.340794	0.733259	0.0643357	1	2	2	0.733259	0.543673
ENSG00000160961.11	ZNF333	0.340744	0.733296	0.198928	2	2	2	0.417081	0.394096
ENSG00000112561.17	TFEB	0.34061	0.733397	0.366422	2	2	2	0.732203	0.664718
ENSG00000189143.9	CLDN4	0.340579	0.73342	1.00312	3	3	3	0.172439	0.765624
ENSG00000159111.12	MRPL10	0.340577	0.733422	0.533372	4	4	4	0.333745	1.57304
ENSG00000127554.12	GFER	-0.340567	0.73343	0.0145998	1	1	1	0.73343	0.216771
ENSG00000131153.8	GINS2	0.340216	0.733694	0.0881204	2	2	2	0.545172	0.317434
ENSG00000177303.9	CASKIN2	0.339827	0.733987	0.00324537	1	1	1	0.733987	0.0855752
ENSG00000183527.11	PSMG1	-0.339812	0.733998	0.0259991	1	1	1	0.733998	0.242656
ENSG00000261371.5	PECAM1	-0.339804	0.734004	0.000498816	1	1	1	0.734004	0.0329338
ENSG00000135148.11	TRAFD1	0.339776	0.734025	0.022972	2	2	2	0.265439	0.717362
ENSG00000141933.9	TPGS1	-0.339667	0.734107	0.00631643	1	1	1	0.734107	0.138628
ENSG00000151413.16	NUBPL	0.339625	0.734139	0.0238179	2	2	2	0.749062	0.307969
ENSG00000131873.5	CHSY1	0.339593	0.734163	0.00105822	1	1	1	0.734163	0.065513
ENSG00000100652.4	SLC10A1	0.339471	0.734255	0.00714142	2	2	2	0.482318	0.11245
ENSG00000164506.14	STXBP5	0.339448	0.734273	5.29331e-06	1	1	1	0.734273	0.00874027
ENSG00000237476.1	LINC01637	0.339405	0.734305	0.022665	2	2	2	0.290341	0.377167
ENSG00000056050.6	HPF1	0.339168	0.734483	0.0214179	1	1	1	0.734483	0.257453
ENSG00000177302.14	TOP3A	0.339097	0.734537	0.310663	2	2	2	0.170709	0.518621
ENSG00000172116.21	CD8B	0.339091	0.734541	0.262681	2	2	2	0.52887	1.71557
ENSG00000226816.2	AC005082.12	-0.338633	0.734886	0.10481	1	2	2	0.734886	0.462201
ENSG00000188011.5	RTP5	-0.338556	0.734945	0.0555409	2	2	2	0.0190193	0.333429
ENSG00000151224.12	MAT1A	0.338477	0.735004	0.00559201	1	1	1	0.735004	0.154838
ENSG00000154114.12	TBCEL	0.338348	0.735101	0.00137727	1	1	1	0.735101	0.0555487
ENSG00000167625.10	ZNF526	0.338332	0.735113	0.000726954	1	1	1	0.735113	0.0627863
ENSG00000165066.12	NKX6-3	0.338184	0.735224	0.0347381	2	2	2	0.273716	0.719036
ENSG00000156795.6	WDYHV1	-0.338175	0.735231	1.24911	3	3	3	0.512471	0.666279
ENSG00000170456.15	DENND5B	0.337935	0.735412	0.0116585	2	2	2	0.226572	0.157724
ENSG00000134247.9	PTGFRN	0.337868	0.735463	0.0658425	2	2	2	0.471867	0.498554
ENSG00000125826.20	RBCK1	0.337845	0.73548	0.0340443	3	3	3	0.402009	0.619797
ENSG00000143554.13	SLC27A3	-0.337733	0.735565	0.0240896	1	1	1	0.735565	0.222812
ENSG00000177239.14	MAN1B1	-0.337527	0.735719	0.106949	1	1	1	0.735719	0.523723
ENSG00000166352.15	C11orf74	0.33739	0.735823	0.0519127	2	2	2	0.0516253	0.541642
ENSG00000112303.13	VNN2	0.337301	0.73589	0.0239769	1	1	1	0.73589	0.208705
ENSG00000140575.12	IQGAP1	-0.337144	0.736008	0.315472	1	1	1	0.736008	1.00908
ENSG00000273295.1	AP000350.5	0.337074	0.736061	2.91081	3	3	3	0.615362	1.25391
ENSG00000251615.3	RP11-774O3.3	0.336977	0.736134	0.0487008	1	2	2	0.736134	0.390775
ENSG00000164619.8	BMPER	-0.336826	0.736248	0.110941	1	1	1	0.736248	0.96228
ENSG00000238142.1	RP11-108M9.4	-0.336435	0.736543	0.302234	5	7	7	0.0110294	1.03256
ENSG00000168621.14	GDNF	0.336085	0.736806	0.0417197	1	1	1	0.736806	0.510905
ENSG00000231861.2	OR5K2	-0.33606	0.736826	0.258986	1	1	1	0.736826	1.13659
ENSG00000156885.5	COX6A2	0.335997	0.736873	0.0374962	1	1	1	0.736873	0.513873
ENSG00000162194.12	LBHD1	0.335995	0.736874	0.259496	1	1	1	0.736874	0.780593
ENSG00000215612.7	HMX1	0.335735	0.737071	0.00510778	2	2	2	0.370571	0.0976228
ENSG00000205544.3	TMEM256	-0.33553	0.737225	0.00289164	1	1	1	0.737225	0.23898
ENSG00000203943.8	SAMD13	0.335361	0.737353	0.00122063	1	1	1	0.737353	0.278065
ENSG00000152782.16	PANK1	0.335267	0.737424	0.00253722	1	1	1	0.737424	0.0819435
ENSG00000065621.14	GSTO2	-0.335008	0.737619	0.572149	1	1	1	0.737619	1.09541
ENSG00000159882.12	ZNF230	-0.334979	0.737641	0.0266517	2	2	2	0.630696	0.363246
ENSG00000156127.6	BATF	0.334971	0.737647	0.0424538	1	1	1	0.737647	0.875538
ENSG00000147604.13	RPL7	0.334936	0.737673	0.00056446	1	1	1	0.737673	0.0356705
ENSG00000135842.16	FAM129A	0.334847	0.737741	0.000695342	2	2	2	0.617339	0.0310832
ENSG00000198346.10	ZNF813	-0.334736	0.737825	0.0317104	2	2	2	0.481371	0.385294
ENSG00000114626.17	ABTB1	-0.334595	0.737931	0.000314941	1	1	1	0.737931	0.0299541
ENSG00000151835.14	SACS	0.334482	0.738016	0.130458	2	2	2	0.732131	0.773016
ENSG00000270604.5	HCG17	-0.334479	0.738018	0.101254	3	3	3	0.287565	0.789206
ENSG00000188629.11	ZNF177	-0.334431	0.738054	0.591539	3	3	3	0.216711	1.01545
ENSG00000167103.11	PIP5KL1	0.334387	0.738087	0.00198762	2	2	2	0.43345	0.179128
ENSG00000081721.11	DUSP12	0.334303	0.738151	0.000729909	1	1	1	0.738151	0.0419926
ENSG00000275198.1	RP11-471B22.3	0.33426	0.738183	0.194707	2	2	2	0.561841	0.53243
ENSG00000017260.19	ATP2C1	-0.334184	0.738241	0.00563998	1	1	1	0.738241	0.395594
ENSG00000144821.9	MYH15	-0.334128	0.738283	8.71587e-06	1	1	1	0.738283	0.0105519
ENSG00000122863.5	CHST3	0.334089	0.738312	0.00998016	2	2	2	0.533301	0.158267
ENSG00000144043.11	TEX261	0.334033	0.738355	0.0284392	2	2	2	0.665185	0.604438
ENSG00000145824.12	CXCL14	-0.334028	0.738359	0.0219193	1	1	1	0.738359	0.21751
ENSG00000106153.12	CHCHD2	0.333923	0.738438	0.0842884	4	4	4	0.443525	0.292663
ENSG00000168229.3	PTGDR	0.333791	0.738537	0.0234479	2	2	2	0.569584	0.319244
ENSG00000213927.3	CCL27	0.333718	0.738592	0.0736684	1	1	1	0.738592	0.461578
ENSG00000155011.8	DKK2	-0.333698	0.738608	2.11382e-05	1	1	1	0.738608	0.0169225
ENSG00000101558.13	VAPA	0.333588	0.73869	0.0043219	1	1	1	0.73869	0.0909037
ENSG00000100483.13	VCPKMT	-0.333586	0.738692	0.053714	1	2	2	0.738692	0.479329
ENSG00000110876.9	SELPLG	-0.332966	0.73916	8.51121e-05	1	1	1	0.73916	0.0224008
ENSG00000122386.10	ZNF205	0.332934	0.739184	0.0171363	1	1	1	0.739184	0.190481
ENSG00000134265.12	NAPG	0.332782	0.739299	2.04389	3	3	3	0.610341	0.737327
ENSG00000242516.1	LINC00960	0.33271	0.739353	0.0628712	2	2	2	0.695054	0.318993
ENSG00000133028.10	SCO1	0.332571	0.739458	0.0384217	1	1	1	0.739458	0.261295
ENSG00000170222.11	ADPRM	0.332571	0.739458	0.0507753	1	1	1	0.739458	0.300378
ENSG00000172301.10	COPRS	-0.332292	0.739669	0.00598478	1	1	1	0.739669	0.181273
ENSG00000172006.11	ZNF554	0.332153	0.739774	0.0836558	2	2	2	0.407728	0.362753
ENSG00000141098.12	GFOD2	0.332086	0.739824	0.00451148	2	2	2	0.29131	0.12178
ENSG00000173262.11	SLC2A14	0.331964	0.739917	0.481711	3	3	3	0.635793	0.614816
ENSG00000272695.1	GAS6-AS2	-0.331884	0.739977	0.000605108	1	1	1	0.739977	0.103471
ENSG00000089091.16	DZANK1	-0.33169	0.740124	0.212112	2	2	2	0.0447589	0.644589
ENSG00000063180.8	CA11	0.331402	0.740341	0.00323683	1	1	1	0.740341	0.0952904
ENSG00000100324.13	TAB1	-0.331255	0.740452	0.0557923	1	1	1	0.740452	0.359271
ENSG00000135441.7	BLOC1S1	0.331168	0.740518	0.0246458	2	2	2	0.701992	0.254902
ENSG00000099940.11	SNAP29	-0.331041	0.740614	0.0426891	3	3	3	0.3106	0.558242
ENSG00000027644.4	INSRR	0.330998	0.740646	1.87906e-06	1	2	2	0.740646	0.00303854
ENSG00000174469.19	CNTNAP2	0.330986	0.740655	0.0281699	1	1	1	0.740655	0.2591
ENSG00000095397.13	WHRN	0.330896	0.740723	0.328214	2	2	2	0.637816	1.05292
ENSG00000088387.18	DOCK9	0.330647	0.740911	0.0234783	1	2	2	0.740911	0.392603
ENSG00000253729.7	PRKDC	-0.330591	0.740954	0.00400173	1	1	1	0.740954	0.392115
ENSG00000130427.2	EPO	0.330444	0.741065	0.0839233	1	1	1	0.741065	0.473151
ENSG00000187678.8	SPRY4	0.33043	0.741075	0.0249716	2	2	2	0.754538	0.160934
ENSG00000163918.10	RFC4	-0.330293	0.741179	0.134348	1	1	1	0.741179	0.627501
ENSG00000160808.9	MYL3	0.330291	0.74118	8.6689e-05	1	1	1	0.74118	0.0434945
ENSG00000158528.11	PPP1R9A	0.330237	0.741221	0.00500601	1	1	1	0.741221	0.192689
ENSG00000256269.7	HMBS	-0.330019	0.741386	0.283349	4	4	4	0.527213	0.519442
ENSG00000134463.14	ECHDC3	-0.329982	0.741414	0.017166	2	2	2	0.0538348	0.185772
ENSG00000065427.14	KARS	-0.329958	0.741432	0.0115972	1	1	1	0.741432	0.384904
ENSG00000198026.7	ZNF335	0.329621	0.741687	0.0107172	2	2	2	0.722178	0.139276
ENSG00000260658.5	RP11-368L12.1	-0.32928	0.741944	0.000122974	1	1	1	0.741944	0.0766422
ENSG00000170962.12	PDGFD	0.329224	0.741986	0.00079823	1	1	1	0.741986	0.0934853
ENSG00000124440.15	HIF3A	-0.329147	0.742045	0.00316358	1	1	1	0.742045	0.107618
ENSG00000182446.13	NPLOC4	0.328858	0.742263	0.109854	3	5	5	0.0420871	0.562741
ENSG00000167306.19	MYO5B	0.328855	0.742265	2.86641e-05	1	1	1	0.742265	0.0186186
ENSG00000272144.1	CTD-2035E11.5	-0.328636	0.742431	0.0100615	1	1	1	0.742431	0.348825
ENSG00000109536.11	FRG1	-0.328562	0.742487	0.00907503	1	2	2	0.742487	0.155922
ENSG00000245685.6	AF146191.4	0.328562	0.742487	0.173647	1	1	1	0.742487	0.682051
ENSG00000187147.17	RNF220	-0.328486	0.742544	1.00171e-06	1	1	1	0.742544	0.00284627
ENSG00000268568.1	AC007228.9	0.328371	0.742631	0.0216154	1	1	1	0.742631	1.01611
ENSG00000142606.15	MMEL1	-0.328122	0.74282	7.49947e-05	2	2	2	0.637011	0.0422793
ENSG00000237940.3	LINC01238	0.328077	0.742853	0.17676	2	3	3	0.698764	0.514712
ENSG00000188199.10	NUTM2B	0.32803	0.742889	0.283365	1	2	2	0.742889	0.836995
ENSG00000244733.5	RP11-506M13.3	0.32803	0.742889	0.094029	1	1	1	0.742889	0.482149
ENSG00000165507.8	C10orf10	-0.327957	0.742944	0.0097896	1	1	1	0.742944	0.388948
ENSG00000260475.1	RP11-85A1.3	0.327918	0.742974	0.0129241	1	1	1	0.742974	0.229069
ENSG00000278002.1	RP11-596C23.2	-0.327741	0.743108	0.00255207	1	1	1	0.743108	0.0808666
ENSG00000116198.12	CEP104	-0.327579	0.74323	0.0396478	2	2	2	0.282089	0.332934
ENSG00000160602.13	NEK8	0.327506	0.743285	9.46358e-05	1	1	1	0.743285	0.0311172
ENSG00000272462.2	U91328.19	-0.32743	0.743343	0.216812	2	2	2	0.72037	0.621035
ENSG00000254872.3	RP13-870H17.3	0.327331	0.743417	0.156488	2	2	2	0.690292	0.459612
ENSG00000278238.1	RP11-245D16.4	-0.327283	0.743454	0.0493301	2	3	3	0.439219	0.569976
ENSG00000084676.15	NCOA1	-0.327059	0.743623	0.000691183	1	2	2	0.743623	0.0487322
ENSG00000272391.5	POM121C	0.326952	0.743704	0.0125422	1	3	3	0.743704	0.553356
ENSG00000139508.14	SLC46A3	0.326909	0.743737	0.106515	1	1	1	0.743737	0.48096
ENSG00000090020.10	SLC9A1	0.326867	0.743769	0.00165423	2	2	2	0.404372	0.0362991
ENSG00000108557.18	RAI1	0.326853	0.743779	0.00522888	2	2	2	0.658535	0.102604
ENSG00000198785.4	GRIN3A	-0.326586	0.743981	0.0355462	2	2	2	0.329744	0.267518
ENSG00000122547.10	EEPD1	0.326424	0.744103	0.0411463	1	1	1	0.744103	0.283863
ENSG00000187118.12	CMC1	-0.326402	0.74412	0.0420186	1	1	1	0.74412	0.957575
ENSG00000253368.3	TRNP1	0.326082	0.744362	0.00012184	1	1	1	0.744362	0.0365236
ENSG00000156959.8	LHFPL4	-0.326046	0.744389	0.0171809	2	2	2	0.604761	0.252711
ENSG00000103197.16	TSC2	0.326015	0.744413	0.0203455	2	2	2	0.521774	0.316486
ENSG00000167792.11	NDUFV1	-0.32597	0.744447	0.0478786	2	2	2	0.437606	0.319712
ENSG00000146250.6	PRSS35	0.325793	0.744581	2.62675e-05	1	1	1	0.744581	0.0227771
ENSG00000179912.20	R3HDM2	0.32558	0.744742	0.000283802	1	1	1	0.744742	0.0497694
ENSG00000251417.2	RP11-1348G14.4	0.325556	0.74476	0.0704179	1	2	2	0.74476	0.415612
ENSG00000139329.4	LUM	0.325448	0.744842	0.00210167	1	1	1	0.744842	0.284166
ENSG00000163481.7	RNF25	-0.32543	0.744856	0.0127233	1	1	1	0.744856	0.369116
ENSG00000242671.1	LINC02010	-0.325413	0.744868	0.014275	1	1	1	0.744868	0.171278
ENSG00000169180.11	XPO6	-0.325104	0.745102	0.000423038	1	1	1	0.745102	0.199948
ENSG00000159763.3	PIP	-0.325061	0.745135	0.000553139	2	2	2	0.249263	0.055574
ENSG00000236882.7	LINC01554	0.324908	0.745251	0.00182055	1	1	1	0.745251	0.16773
ENSG00000081087.14	OSTM1	-0.324873	0.745277	0.0261523	1	1	1	0.745277	0.289318
ENSG00000135913.10	USP37	-0.324676	0.745426	0.080583	1	1	1	0.745426	0.426749
ENSG00000170899.10	GSTA4	-0.324471	0.745582	0.00983267	3	3	3	0.269293	0.18277
ENSG00000267123.5	LINC02081	0.324414	0.745625	0.00377955	1	1	1	0.745625	0.150491
ENSG00000196470.11	SIAH1	0.324273	0.745731	0.0188525	1	1	1	0.745731	0.205046
ENSG00000147364.16	FBXO25	0.324211	0.745778	0.00143745	1	1	1	0.745778	0.124068
ENSG00000184677.16	ZBTB40	0.324084	0.745875	0.0333386	1	1	1	0.745875	0.255231
ENSG00000165556.9	CDX2	-0.324064	0.74589	0.0915074	1	1	1	0.74589	0.425377
ENSG00000166582.9	CENPV	0.323937	0.745986	0.150861	2	2	2	0.58437	0.537443
ENSG00000175183.9	CSRP2	0.32383	0.746067	0.0284743	2	2	2	0.503466	0.275879
ENSG00000118096.7	IFT46	0.323811	0.746081	0.153633	2	2	2	0.0064027	0.692138
ENSG00000196542.8	SPTSSB	0.323544	0.746283	0.167551	2	2	2	0.431535	0.321933
ENSG00000128596.16	CCDC136	0.323523	0.746299	0.263636	2	2	2	0.378242	0.527078
ENSG00000104964.14	AES	-0.323518	0.746303	0.00631171	2	2	2	0.760239	0.115041
ENSG00000067064.10	IDI1	-0.323332	0.746444	0.000324588	1	1	1	0.746444	0.0663127
ENSG00000171067.10	C11orf24	-0.323167	0.746568	0.0108566	1	2	2	0.746568	0.143546
ENSG00000182185.18	RAD51B	-0.32305	0.746658	4.99807e-06	1	1	1	0.746658	0.00340224
ENSG00000232629.8	HLA-DQB2	-0.323	0.746695	0.217651	1	1	1	0.746695	0.71556
ENSG00000164411.11	GJB7	0.322885	0.746783	2.7675e-07	1	1	1	0.746783	0.00158292
ENSG00000120539.14	MASTL	-0.322857	0.746803	0.571201	3	3	3	0.518205	0.947748
ENSG00000137575.11	SDCBP	0.322604	0.746995	0.000683651	1	1	1	0.746995	0.039855
ENSG00000126749.14	EMG1	0.322221	0.747285	0.00376769	1	1	1	0.747285	0.241294
ENSG00000215021.8	PHB2	-0.322221	0.747285	0.000658469	1	1	1	0.747285	0.100873
ENSG00000088833.17	NSFL1C	0.322169	0.747324	0.0428057	1	1	1	0.747324	0.30304
ENSG00000111058.7	ACSS3	0.322133	0.747352	3.34409e-06	1	1	1	0.747352	0.00423241
ENSG00000048405.9	ZNF800	-0.322113	0.747367	0.000229263	2	2	2	0.687045	0.0284538
ENSG00000259363.5	CTD-2054N24.2	-0.322059	0.747408	0.42457	3	3	3	0.49886	0.623126
ENSG00000064102.14	INTS13	0.322044	0.747419	0.0159475	1	1	1	0.747419	0.665207
ENSG00000167291.15	TBC1D16	0.321897	0.747531	0.0213983	3	3	3	0.211215	0.200981
ENSG00000070031.3	SCT	0.321766	0.74763	0.0363337	2	3	3	0.793289	0.271483
ENSG00000272047.1	GTF2H5	0.321766	0.74763	0.162339	4	4	4	0.407417	0.432725
ENSG00000114737.15	CISH	-0.32174	0.747649	0.000760541	1	1	1	0.747649	0.0548879
ENSG00000232470.1	RP11-313D6.3	-0.321645	0.747722	9.99844e-06	1	1	1	0.747722	0.00496137
ENSG00000171695.10	LKAAEAR1	-0.321634	0.74773	0.00955059	2	2	2	0.367784	0.14844
ENSG00000111450.13	STX2	-0.321622	0.747739	0.0806511	1	1	1	0.747739	0.718587
ENSG00000050767.15	COL23A1	0.321613	0.747746	0.0933568	1	1	1	0.747746	0.43975
ENSG00000182154.7	MRPL41	-0.321607	0.747751	0.0975249	1	1	1	0.747751	0.47315
ENSG00000254802.1	AC022182.3	-0.321555	0.74779	0.00503941	2	3	3	0.781493	0.302765
ENSG00000067606.16	PRKCZ	0.321291	0.74799	1.98839e-06	1	1	1	0.74799	0.00974568
ENSG00000170498.8	KISS1	-0.321265	0.748009	0.0678101	2	2	2	0.76728	0.311049
ENSG00000186132.14	C2orf76	-0.321228	0.748037	1.86603e-05	1	1	1	0.748037	0.0104888
ENSG00000198945.7	L3MBTL3	-0.321027	0.74819	0.136047	1	1	1	0.74819	0.635578
ENSG00000185658.13	BRWD1	-0.320932	0.748262	0.00843894	3	3	3	0.683024	0.128731
ENSG00000054803.3	CBLN4	-0.320761	0.748392	3.67946e-06	1	1	1	0.748392	0.00349861
ENSG00000184470.20	TXNRD2	-0.320715	0.748427	0.24724	4	4	4	0.265833	1.44526
ENSG00000261150.2	EPPK1	-0.32068	0.748453	0.208669	2	2	2	0.215986	1.02836
ENSG00000213424.8	KRT222	0.320576	0.748532	0.000138157	1	2	2	0.748532	0.0181871
ENSG00000135723.13	FHOD1	0.320346	0.748706	0.00365623	2	2	2	0.0701543	0.238569
ENSG00000157657.14	ZNF618	0.320291	0.748748	0.0158681	1	1	1	0.748748	0.184456
ENSG00000149474.13	KAT14	-0.320026	0.748949	0.0216224	1	1	1	0.748949	0.216705
ENSG00000162600.11	OMA1	0.3199	0.749044	0.069624	2	2	2	0.594495	0.702863
ENSG00000146828.17	SLC12A9	-0.319838	0.749091	0.0670336	1	1	1	0.749091	0.37941
ENSG00000254245.2	PCDHGA3	0.319605	0.749268	1.7145e-06	1	1	1	0.749268	0.00286115
ENSG00000165935.9	SMCO2	-0.319541	0.749316	0.00989156	1	1	1	0.749316	0.345867
ENSG00000273841.4	TAF9	0.319499	0.749348	0.020997	2	2	2	0.728349	0.175166
ENSG00000165661.16	QSOX2	-0.319479	0.749363	0.0420411	1	2	2	0.749363	0.299084
ENSG00000061938.16	TNK2	-0.319256	0.749533	0.00647187	1	1	1	0.749533	0.189082
ENSG00000146216.11	TTBK1	0.319214	0.749564	3.79746e-07	1	1	1	0.749564	0.00208875
ENSG00000181163.13	NPM1	0.319078	0.749667	7.55907e-05	1	1	1	0.749667	0.0341777
ENSG00000117266.15	CDK18	-0.318891	0.749809	0.00577748	2	2	2	0.712788	0.105668
ENSG00000089775.11	ZBTB25	0.318853	0.749838	0.077582	2	2	2	0.5024	0.260363
ENSG00000148143.12	ZNF462	-0.318839	0.749849	0.0212857	1	1	1	0.749849	0.471926
ENSG00000111962.7	UST	0.318781	0.749892	0.211875	4	4	4	0.244799	0.51704
ENSG00000131375.9	CAPN7	0.318654	0.749989	0.00149215	1	1	1	0.749989	0.0758583
ENSG00000156206.13	CFAP161	0.318597	0.750032	0.000167375	1	1	1	0.750032	0.0225663
ENSG00000090520.11	DNAJB11	0.318319	0.750243	0.0128519	1	1	1	0.750243	0.251292
ENSG00000214756.7	METTL12	0.318262	0.750286	0.023253	1	1	1	0.750286	0.233926
ENSG00000128285.4	MCHR1	-0.318123	0.750391	0.0758928	2	2	2	0.0472341	0.595849
ENSG00000010361.13	FUZ	-0.317798	0.750638	0.0458371	2	2	2	0.376856	0.309809
ENSG00000144120.12	TMEM177	0.317735	0.750686	0.244325	1	2	2	0.750686	1.05893
ENSG00000115091.11	ACTR3	0.317672	0.750734	0.00134001	1	1	1	0.750734	0.110146
ENSG00000135245.9	HILPDA	-0.31766	0.750743	0.000182981	1	2	2	0.750743	0.063191
ENSG00000274395.1	RP11-554D14.8	0.317654	0.750747	0.28923	2	2	2	0.434139	0.645584
ENSG00000005381.7	MPO	-0.317418	0.750926	0.0106935	2	2	2	0.317836	0.0958873
ENSG00000119707.13	RBM25	-0.317359	0.750971	0.00710848	1	1	1	0.750971	0.126943
ENSG00000166770.10	ZNF667-AS1	-0.317321	0.751	1.35894	3	3	3	0.48144	0.967479
ENSG00000242802.6	AP5Z1	-0.317143	0.751135	0.0198626	2	2	2	0.603342	0.267162
ENSG00000101199.12	ARFGAP1	0.316931	0.751296	0.00136503	2	2	2	0.415785	0.0584092
ENSG00000110042.7	DTX4	-0.316768	0.751419	0.0677796	3	3	3	0.208412	1.24092
ENSG00000114853.13	ZBTB47	0.316575	0.751566	0.00330439	1	1	1	0.751566	0.12121
ENSG00000277443.2	MARCKS	-0.316528	0.751602	0.00567921	2	2	2	0.647094	0.0958362
ENSG00000112038.17	OPRM1	-0.316097	0.751929	0.0537991	2	2	2	0.135281	0.30964
ENSG00000072121.15	ZFYVE26	-0.316	0.752003	0.00679783	1	1	1	0.752003	0.125473
ENSG00000249550.6	LINC01234	0.31585	0.752116	0.048887	1	1	1	0.752116	0.344008
ENSG00000115561.15	CHMP3	-0.315636	0.752279	0.000931804	1	1	1	0.752279	0.103467
ENSG00000134215.15	VAV3	0.315598	0.752308	0.0121731	1	1	1	0.752308	0.26472
ENSG00000156011.16	PSD3	0.315586	0.752317	0.071571	1	1	1	0.752317	0.42019
ENSG00000144746.6	ARL6IP5	-0.315475	0.752401	0.0233299	1	1	1	0.752401	0.210381
ENSG00000124370.10	MCEE	0.315142	0.752654	0.0194521	2	2	2	0.721808	0.218217
ENSG00000177370.4	TIMM22	-0.315121	0.752669	0.0569794	1	1	1	0.752669	0.418397
ENSG00000217258.2	AC007249.3	0.315028	0.75274	0.000849205	1	1	1	0.75274	0.0418083
ENSG00000108561.8	C1QBP	-0.314883	0.75285	0.00594505	1	1	1	0.75285	0.124173
ENSG00000101439.8	CST3	0.314773	0.752934	0.0143053	1	1	1	0.752934	0.183033
ENSG00000109956.12	B3GAT1	0.314712	0.752981	0.00336067	2	2	2	0.0144894	0.12921
ENSG00000267665.1	RP11-13K12.2	-0.314608	0.753059	0.00587182	1	1	1	0.753059	0.20618
ENSG00000151743.10	AMN1	0.314175	0.753388	0.00864729	1	1	1	0.753388	0.142462
ENSG00000233569.1	RP11-500B12.1	0.31395	0.753559	0.674731	3	3	3	0.0021363	0.85619
ENSG00000118503.14	TNFAIP3	0.313878	0.753614	0.000240359	1	1	1	0.753614	0.0570639
ENSG00000230453.9	ANKRD18B	-0.313844	0.753639	0.00168646	1	1	1	0.753639	0.0893654
ENSG00000182218.9	HHIPL1	-0.313742	0.753717	0.0384165	3	3	3	0.120947	0.313486
ENSG00000237759.1	RP11-278H7.3	0.313526	0.753881	0.00387653	1	1	1	0.753881	0.12606
ENSG00000038002.8	AGA	0.313336	0.754025	0.394589	2	2	2	0.440801	0.823286
ENSG00000198774.4	RASSF9	-0.313217	0.754116	0.0182112	1	1	1	0.754116	0.236124
ENSG00000165269.12	AQP7	-0.313202	0.754127	0.180411	3	3	3	0.0213152	0.383359
ENSG00000269067.1	ZNF728	0.312858	0.754388	0.0261785	1	1	1	0.754388	0.26673
ENSG00000263667.1	RP3-416J7.4	0.312759	0.754464	0.230894	3	4	4	0.024033	0.768197
ENSG00000103111.14	MON1B	0.312652	0.754545	0.28521	3	3	3	0.645657	0.542816
ENSG00000140992.18	PDPK1	0.312604	0.754582	0.000134943	1	1	1	0.754582	0.0272197
ENSG00000196196.2	HRCT1	-0.312506	0.754656	0.175679	3	3	3	0.311566	0.348045
ENSG00000100749.7	VRK1	-0.312457	0.754694	0.026628	1	1	1	0.754694	0.334551
ENSG00000140450.8	ARRDC4	-0.312321	0.754796	8.61464e-05	1	2	2	0.754796	0.0262237
ENSG00000184408.9	KCND2	-0.312238	0.754859	0.000250106	1	1	1	0.754859	0.0980283
ENSG00000160207.8	HSF2BP	0.312088	0.754974	0.00194009	1	1	1	0.754974	0.0792238
ENSG00000007933.12	FMO3	0.31199	0.755048	0.0886754	2	2	2	0.767138	0.447378
ENSG00000234465.10	PINLYP	0.311919	0.755102	0.242824	3	3	3	0.00834879	0.656602
ENSG00000225331.1	LINC01678	0.311683	0.755282	0.000863571	1	2	2	0.755282	0.0719351
ENSG00000165244.6	ZNF367	0.311596	0.755347	5.04448e-06	1	1	1	0.755347	0.00916349
ENSG00000272823.1	RP11-295M18.6	0.311494	0.755425	0.0932828	1	1	1	0.755425	0.445078
ENSG00000277511.1	CTD-2095E4.5	-0.311493	0.755426	0.00244702	1	1	1	0.755426	0.210201
ENSG00000205853.10	RFPL3S	0.31116	0.755679	0.517265	3	3	3	0.301163	1.12351
ENSG00000166949.15	SMAD3	0.311125	0.755706	0.000613787	1	1	1	0.755706	0.0528039
ENSG00000066455.12	GOLGA5	-0.311058	0.755756	0.000258293	1	2	2	0.755756	0.127911
ENSG00000103888.16	CEMIP	-0.310966	0.755827	0.197497	2	2	2	0.784423	0.614848
ENSG00000115257.15	PCSK4	0.310871	0.755899	0.139022	1	1	1	0.755899	0.559964
ENSG00000197992.6	CLEC9A	0.310859	0.755908	6.39378e-12	1	1	1	0.755908	1.43472e-05
ENSG00000151116.16	UEVLD	-0.310696	0.756032	0.00563211	1	1	1	0.756032	0.170502
ENSG00000103375.10	AQP8	-0.310636	0.756077	0.0181946	2	2	2	0.440065	0.330849
ENSG00000175048.16	ZDHHC14	-0.310523	0.756163	0.0123083	1	1	1	0.756163	0.192981
ENSG00000183762.12	KREMEN1	-0.310433	0.756231	0.035696	2	2	2	0.697916	0.255693
ENSG00000104763.18	ASAH1	0.310338	0.756304	0.407838	4	4	4	0.0427374	0.455274
ENSG00000276693.1	RP13-977J11.9	0.310326	0.756313	0.0147081	1	1	1	0.756313	0.194967
ENSG00000170677.5	SOCS6	0.310274	0.756353	0.00547577	2	2	2	0.118121	0.129772
ENSG00000172728.15	FUT10	0.310153	0.756444	0.209362	2	2	2	0.543868	0.353899
ENSG00000164695.4	CHMP4C	-0.310127	0.756465	0.062098	2	2	2	0.601331	0.648118
ENSG00000160818.16	GPATCH4	0.310102	0.756483	0.0266459	1	1	1	0.756483	0.53417
ENSG00000187994.13	RINL	-0.30994	0.756606	0.131572	2	2	2	0.415998	0.581104
ENSG00000049239.12	H6PD	0.309915	0.756626	0.415506	3	3	3	0.41306	0.932405
ENSG00000100842.12	EFS	-0.309768	0.756738	0.00935037	1	1	1	0.756738	0.14289
ENSG00000081923.11	ATP8B1	-0.309613	0.756856	0.00753842	1	1	1	0.756856	0.28729
ENSG00000169062.14	UPF3A	-0.309481	0.756956	0.0558883	2	2	2	0.607036	0.673399
ENSG00000233608.3	TWIST2	-0.309252	0.75713	0.000187888	2	2	2	0.789196	0.0228077
ENSG00000177427.12	MIEF2	-0.309214	0.757158	0.0039517	1	1	1	0.757158	0.0893238
ENSG00000254343.2	RP11-760H22.2	-0.309144	0.757212	0.00137028	1	1	1	0.757212	0.255838
ENSG00000100056.11	DGCR14	0.308783	0.757486	0.111863	3	3	3	0.604783	0.706236
ENSG00000165553.4	NGB	0.308435	0.757752	0.0116073	2	2	2	0.665065	0.360659
ENSG00000228784.7	LINC00954	-0.308274	0.757874	0.00306505	1	1	1	0.757874	0.195754
ENSG00000197256.10	KANK2	0.308109	0.758	0.0284696	1	1	1	0.758	0.23542
ENSG00000282876.1	RP1-138B7.7	0.307997	0.758084	1.71647e-05	1	1	1	0.758084	0.0161173
ENSG00000170852.10	KBTBD2	-0.30794	0.758128	0.0704444	2	2	2	0.747739	0.587378
ENSG00000145216.15	FIP1L1	0.307913	0.758148	5.4405e-05	1	2	2	0.758148	0.0226264
ENSG00000163273.3	NPPC	0.30779	0.758242	0.000377504	1	1	1	0.758242	0.0319969
ENSG00000231107.1	LINC01508	0.307675	0.75833	0.221836	3	3	3	0.223155	0.742764
ENSG00000153721.18	CNKSR3	-0.307658	0.758343	0.0259848	4	4	4	0.327761	0.292386
ENSG00000036448.9	MYOM2	0.307548	0.758426	0.673831	2	2	2	0.0855853	1.14519
ENSG00000144029.11	MRPS5	0.307429	0.758517	0.000740506	1	1	1	0.758517	0.103377
ENSG00000153814.11	JAZF1	0.307411	0.75853	0.00172568	2	2	2	0.271806	0.0861238
ENSG00000103657.13	HERC1	-0.307408	0.758533	0.00208522	2	2	2	0.260937	0.0559102
ENSG00000230658.1	KLHL7-AS1	-0.307335	0.758588	1.85711	3	3	3	0.533337	1.02941
ENSG00000256427.1	RP11-118B22.4	-0.307329	0.758593	0.0656678	1	2	2	0.758593	0.363886
ENSG00000166167.17	BTRC	-0.307319	0.7586	0.00746487	1	1	1	0.7586	0.149265
ENSG00000272102.1	RP3-355L5.5	0.30721	0.758684	9.42178e-05	1	1	1	0.758684	0.0232891
ENSG00000157680.15	DGKI	0.307167	0.758716	1.21229e-06	1	1	1	0.758716	0.00382896
ENSG00000274422.1	LL22NC03-2H8.5	0.307042	0.758811	0.0199125	1	1	1	0.758811	0.193111
ENSG00000164087.7	POC1A	0.307027	0.758823	5.29657e-05	1	2	2	0.758823	0.0148508
ENSG00000119139.17	TJP2	-0.306838	0.758967	0.00315346	1	1	1	0.758967	0.0958503
ENSG00000172367.15	PDZD3	-0.306823	0.758978	0.0889135	2	2	2	0.756618	0.419973
ENSG00000124772.11	CPNE5	0.306477	0.759242	0.0318598	2	2	2	0.489528	0.249978
ENSG00000153060.7	TEKT5	-0.306389	0.759309	0.134062	2	2	2	0.29363	0.572813
ENSG00000152240.12	HAUS1	0.306362	0.759329	0.0720087	2	2	2	0.197705	0.764838
ENSG00000135124.14	P2RX4	-0.30634	0.759346	0.222095	3	4	4	0.20114	0.872808
ENSG00000225498.1	AC002064.5	-0.306229	0.75943	0.0794918	2	2	2	0.738465	0.346415
ENSG00000118004.17	COLEC11	0.306175	0.759472	1.15934	4	5	5	0.310666	1.36026
ENSG00000185028.3	LRRC14B	0.305974	0.759625	0.0158281	2	2	2	0.385814	0.2713
ENSG00000103351.12	CLUAP1	-0.305879	0.759697	0.286399	2	2	2	0.214267	1.03235
ENSG00000270164.1	LINC01480	-0.305723	0.759816	0.0322873	1	1	1	0.759816	0.706358
ENSG00000267855.5	NDUFA7	0.305662	0.759862	0.0111358	3	3	3	0.172571	0.431417
ENSG00000132698.14	RAB25	-0.305514	0.759975	0.0396456	2	2	2	0.384667	0.742683
ENSG00000172059.10	KLF11	-0.304704	0.760592	0.0220632	2	2	2	0.42843	0.2073
ENSG00000171703.16	TCEA2	-0.304578	0.760687	0.0273506	1	1	1	0.760687	0.255903
ENSG00000164880.15	INTS1	-0.304493	0.760752	0.763722	2	2	2	0.529665	0.724671
ENSG00000213420.7	GPC2	-0.304367	0.760848	0.0713351	1	1	1	0.760848	0.416238
ENSG00000158710.14	TAGLN2	-0.304209	0.760968	0.00286441	1	2	2	0.760968	0.0779172
ENSG00000137404.14	NRM	0.304001	0.761127	0.00157493	2	3	3	0.399751	0.175699
ENSG00000113838.12	TBCCD1	-0.30389	0.761211	0.00757255	2	2	2	0.366128	0.268558
ENSG00000080493.15	SLC4A4	-0.303846	0.761245	6.49387e-06	1	1	1	0.761245	0.0102903
ENSG00000160221.16	C21orf33	0.303732	0.761332	0.62862	1	1	1	0.761332	1.51702
ENSG00000205632.3	LINC01310	-0.303551	0.76147	0.0774936	3	3	3	0.000631635	0.648666
ENSG00000157388.15	CACNA1D	-0.303505	0.761505	0.000351802	1	1	1	0.761505	0.0274483
ENSG00000160408.14	ST6GALNAC6	0.303431	0.761561	0.00783315	1	1	1	0.761561	0.165385
ENSG00000186665.9	C17orf58	-0.303138	0.761785	4.81419e-05	1	1	1	0.761785	0.0342831
ENSG00000279278.1	CH17-264L24.1	-0.302735	0.762092	0.0410997	1	1	1	0.762092	0.277437
ENSG00000263956.6	NBPF11	0.302309	0.762416	0.172442	2	2	2	0.695285	0.709901
ENSG00000134453.15	RBM17	0.30222	0.762484	0.0108738	1	2	2	0.762484	0.159072
ENSG00000158457.5	TSPAN33	0.302125	0.762557	0.0561028	2	3	3	0.726564	1.62339
ENSG00000186469.8	GNG2	0.302054	0.762611	0.0637165	1	1	1	0.762611	0.379092
ENSG00000261172.1	RP11-356C4.5	-0.302007	0.762647	0.469466	1	2	2	0.762647	1.3061
ENSG00000260528.4	FAM157C	-0.302007	0.762647	0.60768	1	2	2	0.762647	1.48598
ENSG00000083812.11	ZNF324	0.302006	0.762647	0.000601752	1	2	2	0.762647	0.034954
ENSG00000110274.15	CEP164	0.301728	0.762859	0.15901	1	1	1	0.762859	0.557036
ENSG00000132953.16	XPO4	-0.301649	0.762919	0.00581244	2	2	2	0.444518	0.501077
ENSG00000197093.10	GAL3ST4	-0.301625	0.762938	0.159755	2	2	2	0.760848	0.9619
ENSG00000188649.12	CC2D2B	0.301377	0.763127	0.00540374	2	2	2	0.371557	0.109912
ENSG00000025423.11	HSD17B6	0.301238	0.763233	0.0335749	1	1	1	0.763233	0.49902
ENSG00000164074.14	ABHD18	0.300759	0.763598	0.00871685	2	2	2	0.471575	0.541626
ENSG00000169972.11	PUSL1	-0.300681	0.763658	0.013836	1	1	1	0.763658	0.207582
ENSG00000182372.9	CLN8	0.300674	0.763663	0.0846079	2	2	2	0.623136	0.4422
ENSG00000237212.1	RP11-569G13.2	-0.300302	0.763947	0.00350953	1	1	1	0.763947	0.0867472
ENSG00000151498.11	ACAD8	-0.300136	0.764074	0.000482523	1	1	1	0.764074	0.0590375
ENSG00000164849.9	GPR146	-0.300111	0.764093	0.0107227	1	1	1	0.764093	0.460194
ENSG00000197748.12	CFAP43	0.300049	0.76414	0.0795989	3	3	3	0.718562	0.633253
ENSG00000185885.15	IFITM1	-0.299807	0.764325	0.00691158	1	1	1	0.764325	0.115292
ENSG00000137275.13	RIPK1	-0.299782	0.764344	0.202228	4	4	4	0.196426	0.913589
ENSG00000188321.13	ZNF559	0.299769	0.764354	0.866958	3	3	3	0.252244	1.31402
ENSG00000127954.12	STEAP4	-0.299726	0.764386	1.11686e-05	1	1	1	0.764386	0.0189622
ENSG00000099864.17	PALM	0.299619	0.764468	0.00645267	2	2	2	0.66291	0.209057
ENSG00000173261.8	PLAC8L1	0.299544	0.764525	0.0292463	2	2	2	0.811005	0.284532
ENSG00000164512.17	ANKRD55	0.299495	0.764562	0.000905957	2	2	2	0.673058	0.0449134
ENSG00000198000.11	NOL8	0.299428	0.764614	0.0894803	3	3	3	0.425375	0.255661
ENSG00000129055.12	ANAPC13	-0.299342	0.764679	0.108233	1	1	1	0.764679	0.489333
ENSG00000130158.13	DOCK6	0.299246	0.764753	0.0163261	1	1	1	0.764753	0.201765
ENSG00000106462.10	EZH2	0.299122	0.764847	0.0209612	2	2	2	0.64328	0.613922
ENSG00000163958.13	ZDHHC19	-0.299041	0.764909	0.00573708	1	1	1	0.764909	0.10429
ENSG00000165695.9	AK8	0.298928	0.764995	0.195293	2	2	2	0.174783	0.892935
ENSG00000108474.16	PIGL	-0.298907	0.765011	0.00990173	1	1	1	0.765011	0.442227
ENSG00000144136.10	SLC20A1	0.298835	0.765066	0.00272922	2	2	2	0.212291	0.140857
ENSG00000184507.15	NUTM1	0.2988	0.765093	0.110543	1	1	1	0.765093	0.790187
ENSG00000148120.16	C9orf3	-0.29879	0.765101	0.00601995	1	1	1	0.765101	0.214239
ENSG00000171793.13	CTPS1	0.298692	0.765175	0.0132258	1	1	1	0.765175	0.1749
ENSG00000198901.13	PRC1	0.298642	0.765213	0.000593783	1	1	1	0.765213	0.128359
ENSG00000124731.12	TREM1	0.298642	0.765213	0.00368262	1	1	1	0.765213	0.148549
ENSG00000173598.13	NUDT4	-0.298337	0.765446	5.95813e-05	1	1	1	0.765446	0.0193075
ENSG00000105971.14	CAV2	-0.298234	0.765524	0.000430896	2	2	2	0.781308	0.034565
ENSG00000145349.16	CAMK2D	-0.298185	0.765562	0.0167067	2	2	2	0.618044	0.261055
ENSG00000100060.17	MFNG	0.297942	0.765747	0.00188016	1	1	1	0.765747	0.111018
ENSG00000173812.10	EIF1	-0.297773	0.765876	0.000310532	2	2	2	0.768154	0.0605555
ENSG00000162585.16	FAAP20	-0.297569	0.766032	0.0543005	1	1	1	0.766032	0.363256
ENSG00000100376.11	FAM118A	0.297528	0.766063	0.698106	2	3	3	0.701109	1.55711
ENSG00000025770.18	NCAPH2	-0.297446	0.766126	0.00309464	1	2	2	0.766126	0.247226
ENSG00000161551.14	ZNF577	-0.297174	0.766334	0.00200364	1	1	1	0.766334	0.613747
ENSG00000107290.13	SETX	0.297121	0.766374	0.0421335	3	3	3	0.37792	0.561228
ENSG00000136738.14	STAM	0.29711	0.766382	0.00943478	1	1	1	0.766382	0.228297
ENSG00000246523.7	RP11-736K20.6	-0.296933	0.766518	0.00189558	1	1	1	0.766518	0.346517
ENSG00000183654.8	MARCH11	-0.296896	0.766546	3.65162e-05	1	1	1	0.766546	0.00956393
ENSG00000137843.11	PAK6	-0.296853	0.766579	0.0442269	2	2	2	0.301726	0.351003
ENSG00000182141.10	ZNF708	-0.296851	0.76658	0.175193	2	2	2	0.415184	0.445058
ENSG00000168159.11	RNF187	-0.296848	0.766582	0.000233982	1	1	1	0.766582	0.0250662
ENSG00000258135.5	RP11-70F11.11	-0.296843	0.766586	2.41909e-07	1	1	1	0.766586	0.00079929
ENSG00000263063.1	RP11-388C12.1	0.296777	0.766637	0.206041	2	3	3	0.206316	0.504341
ENSG00000160318.6	CLDND2	0.296749	0.766658	4.08131e-07	1	1	1	0.766658	0.0044153
ENSG00000167619.11	TMEM145	-0.296546	0.766813	0.000781891	1	1	1	0.766813	0.105111
ENSG00000162244.10	RPL29	-0.296228	0.767056	0.0356164	2	2	2	0.730656	0.432347
ENSG00000159267.14	HLCS	0.296069	0.767177	0.336954	3	3	3	0.723351	0.445659
ENSG00000160218.12	TRAPPC10	-0.295837	0.767355	0.0104706	1	1	1	0.767355	0.206565
ENSG00000229989.3	MIR181A1HG	0.295469	0.767635	0.00245446	1	1	1	0.767635	0.281103
ENSG00000277763.1	CTD-2588E21.1	0.295346	0.767729	0.0623874	2	2	2	0.363464	0.323777
ENSG00000141314.12	RHBDL3	-0.295228	0.76782	0.0012362	1	1	1	0.76782	0.067245
ENSG00000162434.11	JAK1	0.295213	0.767831	0.0285328	2	2	2	0.691452	0.24357
ENSG00000138107.12	ACTR1A	-0.295199	0.767842	0.000312451	1	1	1	0.767842	0.0632083
ENSG00000203805.10	PLPP4	-0.295132	0.767893	0.777959	1	1	1	0.767893	1.27319
ENSG00000204516.9	MICB	-0.295107	0.767912	4.27551	4	4	4	0.59812	1.32797
ENSG00000188211.8	NCR3LG1	-0.29506	0.767948	0.00435083	2	2	2	0.0304678	0.21911
ENSG00000282142.1	CH17-174L20.1	-0.295021	0.767977	0.0203715	2	2	2	0.628983	0.206861
ENSG00000170891.10	CYTL1	-0.294916	0.768058	0.00819688	1	1	1	0.768058	0.177175
ENSG00000122965.10	RBM19	-0.294772	0.768168	0.448316	3	3	3	0.713431	0.726945
ENSG00000163666.8	HESX1	0.294452	0.768413	0.0073696	1	1	1	0.768413	0.125705
ENSG00000155850.7	SLC26A2	-0.294255	0.768563	0.0032778	1	1	1	0.768563	0.0834988
ENSG00000120697.8	ALG5	0.294246	0.76857	0.00286547	1	1	1	0.76857	0.0767021
ENSG00000108515.17	ENO3	-0.294072	0.768703	0.269587	2	2	2	0.723237	0.675904
ENSG00000112773.15	FAM46A	-0.293952	0.768794	0.217952	3	3	3	0.445142	0.808793
ENSG00000173039.18	RELA	-0.2939	0.768835	0.000600401	1	1	1	0.768835	0.0930855
ENSG00000204438.10	GPANK1	0.293856	0.768868	0.0108348	2	2	2	0.247916	0.318656
ENSG00000168961.16	LGALS9	0.293776	0.768929	0.0166063	1	1	1	0.768929	0.191432
ENSG00000181036.13	FCRL6	0.29359	0.769071	0.155808	2	2	2	0.344568	0.690786
ENSG00000157890.17	MEGF11	0.292954	0.769558	0.00564167	2	2	2	0.142416	0.107431
ENSG00000196159.11	FAT4	0.292892	0.769605	0.000602597	1	1	1	0.769605	0.0698101
ENSG00000128463.12	EMC4	0.292869	0.769622	0.0149854	1	1	1	0.769622	0.218172
ENSG00000161671.16	EMC10	0.292827	0.769654	0.000639626	1	1	1	0.769654	0.124963
ENSG00000109016.17	DHRS7B	-0.292587	0.769838	0.0101137	1	1	1	0.769838	0.146618
ENSG00000156304.14	SCAF4	0.292515	0.769893	9.364e-05	1	1	1	0.769893	0.0302946
ENSG00000255621.1	RP11-377D9.3	0.291953	0.770323	0.244604	3	3	3	0.544319	0.789452
ENSG00000142513.5	ACPT	0.291911	0.770354	0.0450116	2	2	2	0.726453	0.941822
ENSG00000246526.2	RP11-539L10.2	0.29182	0.770424	0.0145469	1	1	1	0.770424	0.239175
ENSG00000170322.14	NFRKB	0.291733	0.770491	0.078935	2	2	2	0.537327	0.479739
ENSG00000145901.14	TNIP1	0.291694	0.770521	0.246229	4	4	4	0.365872	0.84215
ENSG00000189433.5	GJB4	0.291654	0.770551	0.00379142	1	1	1	0.770551	0.0872758
ENSG00000002933.7	TMEM176A	-0.291373	0.770766	0.0693593	3	3	3	0.618135	0.31153
ENSG00000219626.8	FAM228B	0.291361	0.770775	0.363879	2	2	2	0.600576	0.81899
ENSG00000273399.2	RP11-408A13.3	0.291192	0.770905	0.215696	2	2	2	0.552537	1.18676
ENSG00000179165.10	PXT1	-0.291174	0.770918	0.0358353	1	1	1	0.770918	0.290739
ENSG00000067141.16	NEO1	-0.29106	0.771006	1.87658e-05	1	1	1	0.771006	0.0100878
ENSG00000116703.13	PDC	-0.291058	0.771007	0.00115793	1	1	1	0.771007	0.074275
ENSG00000114126.17	TFDP2	0.290953	0.771087	4.49858e-05	1	1	1	0.771087	0.0415745
ENSG00000274750.2	HIST1H3E	0.290913	0.771118	0.114485	1	1	1	0.771118	0.888447
ENSG00000102753.9	KPNA3	0.290508	0.771428	0.000351565	1	1	1	0.771428	0.0504502
ENSG00000145390.11	USP53	0.290442	0.771478	0.00613105	2	2	2	0.517607	0.190534
ENSG00000066735.14	KIF26A	-0.290396	0.771513	0.00777592	1	1	1	0.771513	0.237266
ENSG00000027847.13	B4GALT7	-0.290261	0.771616	0.035732	1	1	1	0.771616	0.287669
ENSG00000146963.17	LUC7L2	-0.289997	0.771819	0.00877503	2	2	2	0.614946	0.179752
ENSG00000198720.12	ANKRD13B	0.289801	0.771969	0.000728457	1	1	1	0.771969	0.0370792
ENSG00000177728.16	TMEM94	0.289506	0.772194	0.00158272	2	2	2	0.0456966	0.107925
ENSG00000159871.14	LYPD5	-0.28945	0.772237	0.417207	2	2	2	0.257083	0.888457
ENSG00000149231.11	CCDC82	-0.289432	0.772251	1.04916	3	3	3	0.164639	1.18982
ENSG00000092421.16	SEMA6A	0.289305	0.772348	0.0440039	1	1	1	0.772348	0.310752
ENSG00000152439.12	ZNF773	-0.289153	0.772464	0.00240576	2	3	3	0.435737	0.125362
ENSG00000198355.4	PIM3	-0.289152	0.772465	0.0284894	1	2	2	0.772465	0.245552
ENSG00000139178.10	C1RL	-0.289123	0.772487	0.0365137	2	2	2	0.636872	0.265568
ENSG00000124422.11	USP22	0.288853	0.772694	0.0104089	1	1	1	0.772694	0.152056
ENSG00000198553.8	KCNRG	-0.288695	0.772815	0.0785522	1	1	1	0.772815	0.562112
ENSG00000257585.1	LINC00609	-0.28853	0.772941	8.0985e-12	1	1	1	0.772941	1.01713e-05
ENSG00000101782.14	RIOK3	0.288526	0.772944	0.0037449	2	2	2	0.765281	0.21343
ENSG00000232196.3	MTRNR2L4	0.288406	0.773036	0.0331209	2	2	2	0.139026	0.282163
ENSG00000143839.14	REN	-0.288279	0.773133	0.00739325	1	1	1	0.773133	0.154876
ENSG00000099875.14	MKNK2	0.288202	0.773192	0.0142461	2	2	2	0.571204	0.166023
ENSG00000164393.8	ADGRF2	-0.288193	0.773199	0.0572127	1	1	1	0.773199	0.350174
ENSG00000272861.1	RP11-332H14.1	0.288015	0.773336	0.0149258	2	2	2	0.717802	0.222917
ENSG00000132507.17	EIF5A	-0.287927	0.773403	0.342208	3	3	3	0.23237	0.44162
ENSG00000172399.5	MYOZ2	-0.287737	0.773548	0.00495656	2	2	2	0.0683816	0.10647
ENSG00000163453.11	IGFBP7	-0.287709	0.773569	0.000551301	1	1	1	0.773569	0.0450168
ENSG00000272848.1	RP1-137D17.2	-0.287534	0.773703	0.00308693	2	2	2	0.507343	0.133242
ENSG00000188039.13	NWD1	0.287478	0.773746	0.0107303	1	1	1	0.773746	0.150278
ENSG00000132872.11	SYT4	0.287224	0.773941	0.000154567	1	1	1	0.773941	0.034329
ENSG00000159674.11	SPON2	-0.287164	0.773987	0.0333722	1	1	1	0.773987	0.368094
ENSG00000134259.3	NGF	-0.286989	0.774121	0.01137	1	1	1	0.774121	0.344913
ENSG00000174697.4	LEP	0.286908	0.774183	5.84664e-06	1	1	1	0.774183	0.00591895
ENSG00000184979.9	USP18	0.286428	0.77455	0.0121779	1	1	1	0.77455	0.279229
ENSG00000140511.11	HAPLN3	-0.286393	0.774577	0.036682	1	2	2	0.774577	0.376118
ENSG00000224795.1	NTM-AS1	-0.286378	0.774588	0.000174808	1	1	1	0.774588	0.0311439
ENSG00000120647.9	CCDC77	-0.286346	0.774613	0.0962466	1	2	2	0.774613	0.526984
ENSG00000078967.12	UBE2D4	-0.28611	0.774794	0.00466188	2	2	2	0.00586651	0.213771
ENSG00000147654.14	EBAG9	-0.28608	0.774817	0.035999	1	1	1	0.774817	0.289745
ENSG00000163482.11	STK36	0.286055	0.774836	0.00178919	1	1	1	0.774836	0.145505
ENSG00000120805.13	ARL1	-0.285842	0.774999	0.035167	1	1	1	0.774999	0.415684
ENSG00000188227.12	ZNF793	-0.285788	0.77504	0.0219687	1	1	1	0.77504	0.28229
ENSG00000115107.19	STEAP3	-0.285765	0.775058	0.227706	4	4	4	0.0781485	0.765087
ENSG00000011295.15	TTC19	0.285682	0.775121	0.00866199	1	1	1	0.775121	0.136366
ENSG00000214941.7	ZSWIM7	0.285682	0.775121	0.293001	1	1	1	0.775121	0.793105
ENSG00000055732.12	MCOLN3	-0.28563	0.775162	0.030475	2	2	2	0.0657483	0.281326
ENSG00000100764.13	PSMC1	0.285418	0.775324	0.00168498	1	1	1	0.775324	0.0586177
ENSG00000188305.5	C19orf35	-0.285413	0.775328	0.0116637	1	1	1	0.775328	0.366065
ENSG00000197037.10	ZSCAN25	-0.285405	0.775334	0.00545761	1	1	1	0.775334	0.457921
ENSG00000175697.10	GPR156	0.285248	0.775454	0.0248537	2	2	2	0.584872	0.358347
ENSG00000177599.12	ZNF491	-0.285229	0.775469	0.0125374	1	1	1	0.775469	0.164004
ENSG00000081818.3	PCDHB4	0.28519	0.775498	0.00291446	1	1	1	0.775498	0.139794
ENSG00000197140.14	ADAM32	0.285188	0.7755	0.0740274	2	2	2	0.783993	0.348283
ENSG00000133433.10	GSTT2B	0.285123	0.77555	0.319791	1	5	5	0.77555	0.960117
ENSG00000196458.10	ZNF605	-0.285087	0.775577	0.149969	3	3	3	0.391118	0.47236
ENSG00000197415.11	VEPH1	0.284983	0.775657	0.144405	1	1	1	0.775657	0.541101
ENSG00000177757.2	FAM87B	-0.284953	0.77568	0.070193	1	3	3	0.77568	0.856992
ENSG00000174547.13	MRPL11	0.28472	0.775859	0.0043153	1	1	1	0.775859	0.0904587
ENSG00000100603.13	SNW1	-0.284633	0.775925	0.00100109	2	2	2	0.00238567	0.0994868
ENSG00000160087.20	UBE2J2	0.284603	0.775948	0.000598899	1	1	1	0.775948	0.0900758
ENSG00000259604.5	RP11-66B24.1	0.284389	0.776112	0.0146628	1	1	1	0.776112	0.687063
ENSG00000203797.9	DDO	0.284329	0.776158	0.118777	1	1	1	0.776158	0.502715
ENSG00000165629.19	ATP5C1	0.284309	0.776173	0.0216733	2	2	2	0.695887	0.167648
ENSG00000101084.17	C20orf24	0.284288	0.77619	0.00369287	1	1	1	0.77619	0.150919
ENSG00000140006.11	WDR89	-0.283736	0.776613	2.47191e-12	1	1	1	0.776613	6.68087e-06
ENSG00000185272.13	RBM11	-0.28369	0.776648	0.148134	2	2	2	0.552513	1.06757
ENSG00000082805.19	ERC1	-0.283644	0.776684	0.00147791	1	1	1	0.776684	0.0735258
ENSG00000176658.16	MYO1D	-0.2835	0.776793	0.0177782	1	1	1	0.776793	0.184424
ENSG00000053770.11	AP5M1	-0.283471	0.776816	0.00155771	1	1	1	0.776816	0.1166
ENSG00000070367.15	EXOC5	0.283471	0.776816	0.0018085	1	1	1	0.776816	0.125636
ENSG00000255198.4	SNHG9	-0.283187	0.777033	0.149664	2	2	2	0.685804	0.373505
ENSG00000106244.12	PDAP1	-0.283117	0.777087	4.15025e-06	1	1	1	0.777087	0.00488791
ENSG00000106245.10	BUD31	0.283117	0.777087	0.00129849	1	1	1	0.777087	0.0864578
ENSG00000154305.16	MIA3	0.28261	0.777476	0.00284985	1	1	1	0.777476	0.106202
ENSG00000170876.7	TMEM43	0.282587	0.777494	0.0698833	3	3	3	0.667438	0.347419
ENSG00000167962.13	ZNF598	-0.282348	0.777676	0.00187987	2	2	2	0.787128	0.0756609
ENSG00000120341.18	SEC16B	-0.282285	0.777725	0.0248704	1	1	1	0.777725	0.311083
ENSG00000273033.2	LINC02035	-0.282133	0.777842	0.142735	2	2	2	0.335476	0.598264
ENSG00000152292.16	SH2D6	-0.282107	0.777861	1.8445	3	3	3	0.514744	1.13682
ENSG00000182885.16	ADGRG3	0.281939	0.77799	0.000795932	1	1	1	0.77799	0.065296
ENSG00000180071.19	ANKRD18A	0.281884	0.778032	0.438005	2	2	2	0.433592	1.03048
ENSG00000173933.19	RBM4	-0.281758	0.778129	0.000121943	1	1	1	0.778129	0.0279392
ENSG00000179387.9	ELMOD2	0.281695	0.778177	0.00586747	2	2	2	0.64492	0.101238
ENSG00000233421.4	LINC01783	0.281631	0.778227	3.2593e-06	1	1	1	0.778227	0.00543223
ENSG00000275004.3	ZNF280B	0.281553	0.778286	0.00672202	1	1	1	0.778286	0.196714
ENSG00000167333.12	TRIM68	-0.281449	0.778366	0.0775024	2	2	2	0.479845	0.755907
ENSG00000137656.11	BUD13	0.281404	0.778401	0.00553815	1	1	1	0.778401	0.133411
ENSG00000260193.1	RP11-83N9.5	0.2814	0.778404	0.0298722	1	1	1	0.778404	0.33823
ENSG00000113048.16	MRPS27	-0.281288	0.778489	0.131281	1	1	1	0.778489	0.562032
ENSG00000160255.17	ITGB2	-0.281041	0.778679	0.0177206	2	2	2	0.612327	0.222275
ENSG00000273014.1	RP11-225B17.2	0.280825	0.778845	0.0315188	1	1	1	0.778845	0.243737
ENSG00000065154.11	OAT	0.280316	0.779235	0.085456	1	2	2	0.779235	0.516928
ENSG00000176383.8	B3GNT4	0.280216	0.779312	0.0094496	1	1	1	0.779312	0.143486
ENSG00000113282.13	CLINT1	0.28002	0.779462	0.000459659	1	1	1	0.779462	0.041622
ENSG00000277152.1	RP11-622C24.2	-0.280012	0.779468	0.19971	3	3	3	0.026872	0.591157
ENSG00000145198.14	VWA5B2	-0.28	0.779478	0.0004	1	1	1	0.779478	0.0988208
ENSG00000128203.6	ASPHD2	0.279989	0.779486	0.00312493	1	1	1	0.779486	0.294464
ENSG00000257771.5	RP11-70F11.8	-0.279887	0.779564	0.000163682	1	1	1	0.779564	0.0220281
ENSG00000154096.13	THY1	-0.279754	0.779666	0.12481	2	2	2	0.47289	0.886178
ENSG00000019102.11	VSIG2	0.279746	0.779672	0.0110278	1	1	1	0.779672	0.209101
ENSG00000160883.10	HK3	-0.279694	0.779712	0.000310382	1	1	1	0.779712	0.0258173
ENSG00000196683.10	TOMM7	0.279688	0.779717	0.125169	2	2	2	0.593927	0.519606
ENSG00000162076.12	FLYWCH2	0.279655	0.779742	0.00920898	2	2	2	0.433835	0.159752
ENSG00000163001.11	CFAP36	-0.279559	0.779816	0.0196595	1	1	1	0.779816	0.501143
ENSG00000136040.8	PLXNC1	-0.278748	0.780438	0.0119899	1	1	1	0.780438	0.164405
ENSG00000176871.8	WSB2	-0.278654	0.780511	1.06463e-06	1	1	1	0.780511	0.0043401
ENSG00000170425.3	ADORA2B	-0.278569	0.780576	0.0405696	2	2	2	0.163026	0.294983
ENSG00000256540.1	RP11-598F7.6	0.278374	0.780726	0.131829	1	1	1	0.780726	0.546548
ENSG00000136444.9	RSAD1	-0.278075	0.780955	0.105305	3	3	3	0.597502	0.223601
ENSG00000172578.11	KLHL6	-0.27807	0.780959	0.00402267	2	2	2	0.480153	0.334837
ENSG00000137767.13	SQRDL	0.278052	0.780973	5.812e-07	1	1	1	0.780973	0.00323951
ENSG00000113595.14	TRIM23	-0.277921	0.781073	0.0017326	1	1	1	0.781073	0.0602279
ENSG00000253251.2	CTC-534A2.2	0.277921	0.781073	0.0362682	1	1	1	0.781073	0.275557
ENSG00000105404.10	RABAC1	-0.277703	0.781241	0.0114743	1	1	1	0.781241	0.160094
ENSG00000226308.1	RP4-813D12.3	0.277574	0.781339	9.94124e-08	1	1	1	0.781339	0.00195438
ENSG00000186815.12	TPCN1	0.277478	0.781413	0.00312416	2	2	2	0.2644	0.148189
ENSG00000197410.12	DCHS2	0.277258	0.781582	0.0255077	1	1	1	0.781582	0.284797
ENSG00000197540.7	GZMM	0.277244	0.781593	0.053432	2	3	3	0.798958	0.567844
ENSG00000169504.14	CLIC4	0.276987	0.78179	0.00413829	3	3	3	0.294075	0.142098
ENSG00000042088.13	TDP1	-0.276889	0.781866	0.121049	2	2	2	0.591542	0.749833
ENSG00000197461.13	PDGFA	0.276698	0.782012	0.0263359	2	2	2	0.751247	0.228702
ENSG00000196655.11	TRAPPC4	-0.276576	0.782106	0.207373	1	1	1	0.782106	0.761264
ENSG00000141576.14	RNF157	-0.276329	0.782295	0.005926	1	1	1	0.782295	0.103908
ENSG00000093010.13	COMT	0.27612	0.782456	0.0455912	2	2	2	0.670589	0.741841
ENSG00000119283.15	TRIM67	0.276098	0.782473	0.00766097	2	2	2	0.220491	0.250316
ENSG00000174748.18	RPL15	-0.276091	0.782478	1.53504e-06	1	1	1	0.782478	0.0017475
ENSG00000093217.9	XYLB	-0.275966	0.782574	0.0077993	2	2	2	0.350172	0.255266
ENSG00000135049.15	AGTPBP1	0.274892	0.783399	0.00512952	1	2	2	0.783399	0.140127
ENSG00000150768.15	DLAT	0.274786	0.78348	0.00472913	1	1	1	0.78348	0.101371
ENSG00000177951.17	BET1L	0.274681	0.783562	0.00154682	1	1	1	0.783562	0.207172
ENSG00000260804.3	LINC01963	-0.274549	0.783663	0.17728	1	1	1	0.783663	1.42715
ENSG00000079246.15	XRCC5	0.274549	0.783663	0.0610409	1	2	2	0.783663	0.837432
ENSG00000144791.9	LIMD1	-0.274492	0.783707	0.156691	3	3	3	0.047502	2.15674
ENSG00000128965.11	CHAC1	-0.27448	0.783716	0.00399909	1	1	1	0.783716	0.0929179
ENSG00000181215.14	C4orf50	-0.274305	0.78385	0.00648932	1	1	1	0.78385	0.146927
ENSG00000159423.16	ALDH4A1	-0.274269	0.783878	0.0270853	2	2	2	0.362421	0.624489
ENSG00000267364.1	RP11-47L3.1	0.274182	0.783945	4.70562e-06	1	1	1	0.783945	0.00852891
ENSG00000176595.3	KBTBD11	-0.274071	0.78403	0.239557	3	3	3	0.609458	0.748051
ENSG00000173226.16	IQCB1	0.273987	0.784095	0.442895	3	3	3	0.373775	0.80019
ENSG00000177830.17	CHID1	-0.273832	0.784214	0.000550593	1	1	1	0.784214	0.047042
ENSG00000127366.5	TAS2R5	0.273821	0.784222	0.0684887	2	2	2	0.315159	0.387928
ENSG00000179091.4	CYC1	0.273697	0.784318	0.00598522	1	1	1	0.784318	0.190289
ENSG00000157077.14	ZFYVE9	0.273664	0.784343	3.83548e-07	1	1	1	0.784343	0.00215371
ENSG00000165698.15	SPACA9	0.273529	0.784447	0.000318016	1	1	1	0.784447	0.0604455
ENSG00000156970.12	BUB1B	0.273527	0.784448	0.155056	1	1	1	0.784448	0.650281
ENSG00000139180.10	NDUFA9	-0.273479	0.784485	0.0182295	2	2	2	0.602116	0.186324
ENSG00000167554.14	ZNF610	0.273466	0.784495	0.0156403	2	2	2	0.697101	0.152929
ENSG00000006283.17	CACNA1G	0.273461	0.784499	0.000594764	2	2	2	0.212411	0.0410917
ENSG00000183826.16	BTBD9	0.273399	0.784546	0.00372888	2	2	2	0.402462	0.179138
ENSG00000163568.14	AIM2	-0.273287	0.784632	4.42805e-12	1	1	1	0.784632	3.59413e-06
ENSG00000183542.5	KLRC4	0.273256	0.784656	0.0124639	1	1	1	0.784656	0.204215
ENSG00000183715.13	OPCML	-0.273241	0.784668	0.0216749	1	1	1	0.784668	0.259142
ENSG00000131095.12	GFAP	-0.273211	0.784691	0.00373483	1	1	1	0.784691	0.12119
ENSG00000104368.17	PLAT	-0.272876	0.784949	0.00040277	1	1	1	0.784949	0.0622677
ENSG00000136770.10	DNAJC1	0.272867	0.784955	3.04532e-05	1	1	1	0.784955	0.014129
ENSG00000272265.1	CTD-2287O16.4	0.272847	0.784971	0.121512	3	3	3	0.502906	0.403822
ENSG00000269973.1	RP11-95D17.1	-0.272806	0.785002	0.240073	3	3	3	0.14612	0.671778
ENSG00000183783.6	KCTD8	0.272721	0.785068	8.19629e-05	1	1	1	0.785068	0.0513685
ENSG00000071564.14	TCF3	-0.272637	0.785132	0.00127919	1	1	1	0.785132	0.12793
ENSG00000138768.14	USO1	-0.272497	0.78524	0.00939805	1	1	1	0.78524	0.145569
ENSG00000196743.8	GM2A	0.272454	0.785273	0.04958	1	1	1	0.785273	0.34158
ENSG00000214530.8	STARD10	-0.272429	0.785292	0.0628135	3	3	3	0.155455	0.31968
ENSG00000182993.3	C12orf60	0.27237	0.785338	0.281346	2	2	2	0.786879	0.791123
ENSG00000167654.17	ATCAY	-0.272213	0.785459	0.00122673	1	1	1	0.785459	0.0474435
ENSG00000065320.8	NTN1	0.271982	0.785636	0.00159653	1	1	1	0.785636	0.0616993
ENSG00000163485.16	ADORA1	-0.271936	0.785671	0.0322968	1	1	1	0.785671	0.259516
ENSG00000101052.12	IFT52	-0.271883	0.785712	0.136381	2	2	2	0.758084	0.864184
ENSG00000163349.21	HIPK1	0.271872	0.78572	0.00110355	2	2	2	0.709137	0.107815
ENSG00000129158.10	SERGEF	-0.271727	0.785832	0.00225227	2	2	2	0.320811	0.0603806
ENSG00000172794.19	RAB37	0.271691	0.785859	0.191662	2	2	2	0.786777	0.660802
ENSG00000204227.4	RING1	0.271685	0.785864	0.0214556	2	2	2	0.154697	0.258844
ENSG00000141956.13	PRDM15	-0.271572	0.785951	0.463873	4	4	4	0.655263	0.843729
ENSG00000111254.7	AKAP3	0.271523	0.785988	1.51185	2	2	2	0.602116	0.908274
ENSG00000167107.12	ACSF2	0.271343	0.786128	0.00106267	1	1	1	0.786128	0.133
ENSG00000106948.16	AKNA	-0.271296	0.786163	0.0913588	2	2	2	0.637531	0.315621
ENSG00000262223.6	RP11-1055B8.3	-0.27109	0.786322	0.0163834	2	2	2	0.283681	0.154862
ENSG00000274372.4	RP11-94I2.4	0.271081	0.786329	0.0192663	1	1	1	0.786329	0.383267
ENSG00000111670.14	GNPTAB	0.270966	0.786417	0.000245661	1	1	1	0.786417	0.0361439
ENSG00000162777.16	DENND2D	0.270857	0.786501	0.00160664	1	1	1	0.786501	0.0615118
ENSG00000146147.14	MLIP	0.270732	0.786597	0.946842	3	3	3	0.261078	0.857753
ENSG00000163931.15	TKT	0.270685	0.786633	0.0242376	2	2	2	0.264872	0.272645
ENSG00000109062.11	SLC9A3R1	0.270498	0.786777	0.128544	1	2	2	0.786777	0.540812
ENSG00000153714.5	LURAP1L	-0.270303	0.786927	0.0040579	1	1	1	0.786927	0.103397
ENSG00000170160.17	CCDC144A	-0.270271	0.786952	0.0345047	2	4	4	0.678727	0.459966
ENSG00000163207.6	IVL	0.270222	0.786989	0.00543339	2	2	2	0.423019	0.193831
ENSG00000120686.11	UFM1	-0.270217	0.786993	0.000223963	1	1	1	0.786993	0.0699102
ENSG00000101407.12	TTI1	-0.270215	0.786995	0.0402145	1	2	2	0.786995	0.316933
ENSG00000183773.15	AIFM3	0.270076	0.787102	0.0381735	1	1	1	0.787102	0.512172
ENSG00000128524.4	ATP6V1F	0.27003	0.787137	0.00217683	2	2	2	0.173925	0.12193
ENSG00000176393.10	RNPEP	0.269938	0.787208	0.0262868	2	3	3	0.633373	0.359398
ENSG00000156502.13	SUPV3L1	0.26992	0.787222	0.0101145	1	1	1	0.787222	0.176581
ENSG00000116679.15	IVNS1ABP	-0.269804	0.787311	2.34124e-05	1	1	1	0.787311	0.0274544
ENSG00000182566.13	CLEC4G	0.269763	0.787343	0.178803	4	4	4	0.319533	1.05307
ENSG00000277232.2	GTSE1-AS1	0.269702	0.787389	0.0462533	1	2	2	0.787389	0.845435
ENSG00000257365.7	FNTB	-0.269598	0.78747	0.00888864	2	2	2	0.298447	0.261477
ENSG00000110455.13	ACCS	0.26952	0.78753	0.830331	5	5	5	0.148101	0.715836
ENSG00000108602.17	ALDH3A1	-0.269127	0.787832	0.0358644	2	2	2	0.485448	0.209346
ENSG00000140400.16	MAN2C1	-0.269112	0.787844	0.0705714	1	1	1	0.787844	0.444252
ENSG00000116237.15	ICMT	-0.268864	0.788034	0.00123337	1	2	2	0.788034	0.120808
ENSG00000180901.10	KCTD2	-0.268714	0.78815	0.00736764	1	1	1	0.78815	0.22503
ENSG00000155816.19	FMN2	0.268687	0.788171	0.000186828	1	1	1	0.788171	0.018515
ENSG00000162408.10	NOL9	-0.268606	0.788233	0.00737914	1	1	1	0.788233	0.186932
ENSG00000153044.9	CENPH	0.268602	0.788236	0.0965239	2	2	2	0.559855	0.260571
ENSG00000146006.7	LRRTM2	0.268442	0.788359	9.82392e-06	1	1	1	0.788359	0.00486986
ENSG00000104047.14	DTWD1	0.268132	0.788598	0.0100793	2	2	2	0.726188	0.484514
ENSG00000183856.10	IQGAP3	-0.267831	0.788829	1.20997e-06	1	1	1	0.788829	0.00340962
ENSG00000038532.14	CLEC16A	0.267823	0.788835	0.0138879	2	2	2	0.376199	0.15
ENSG00000136099.13	PCDH8	0.267805	0.78885	0.00677047	2	2	2	0.733355	0.132897
ENSG00000114529.12	C3orf52	-0.267778	0.78887	0.472725	2	2	2	0.747997	0.91814
ENSG00000177613.8	CSTF2T	0.267582	0.789021	0.00149198	2	2	2	0.34644	0.263027
ENSG00000163785.12	RYK	0.267426	0.789141	0.0156244	1	1	1	0.789141	0.187911
ENSG00000272597.1	RP11-446H18.6	0.267304	0.789235	3.56143e-05	2	2	2	0.19619	0.0110367
ENSG00000048545.13	GUCA1A	0.26729	0.789246	0.0331341	1	1	1	0.789246	0.268325
ENSG00000169413.2	RNASE6	0.267231	0.789291	0.000266922	1	1	1	0.789291	0.0255676
ENSG00000177917.10	ARL6IP6	0.266987	0.789479	0.030707	2	2	2	0.174636	0.271328
ENSG00000134287.9	ARF3	-0.266895	0.78955	0.00606791	1	1	1	0.78955	0.209595
ENSG00000126814.6	TRMT5	-0.266689	0.789708	0.000458277	1	1	1	0.789708	0.074446
ENSG00000274833.1	RP11-1055B8.10	0.266626	0.789757	0.238787	1	1	1	0.789757	0.725183
ENSG00000151893.14	CACUL1	0.266449	0.789894	0.155896	2	2	2	0.405852	0.419059
ENSG00000180834.7	MAP6D1	0.265966	0.790265	0.143695	4	4	4	0.485724	0.341332
ENSG00000071243.15	ING3	0.265917	0.790303	0.00695972	1	1	1	0.790303	0.173555
ENSG00000133706.17	LARS	0.265832	0.790368	0.291214	1	1	1	0.790368	0.866266
ENSG00000144843.11	ADPRH	0.265791	0.7904	0.17366	1	1	1	0.7904	1.20984
ENSG00000188010.12	MORN2	0.265746	0.790435	0.00654358	1	1	1	0.790435	0.181452
ENSG00000115085.13	ZAP70	-0.265728	0.790449	0.595741	1	1	1	0.790449	1.18851
ENSG00000228216.1	RP11-367F23.1	-0.265685	0.790482	0.0319285	1	1	1	0.790482	0.243296
ENSG00000091317.7	CMTM6	-0.265656	0.790504	0.0726468	2	2	2	0.17819	0.418828
ENSG00000260019.1	LINC01992	0.265654	0.790506	0.00650096	1	1	1	0.790506	0.125755
ENSG00000169122.11	FAM110B	0.265635	0.79052	0.000170755	1	1	1	0.79052	0.0209213
ENSG00000120093.11	HOXB3	-0.265394	0.790706	0.394973	2	2	2	0.439367	0.650573
ENSG00000151327.12	FAM177A1	-0.265361	0.790731	0.0528306	3	3	3	0.0751173	0.270327
ENSG00000125505.16	MBOAT7	0.265309	0.790772	0.0257277	2	2	2	0.326885	0.232274
ENSG00000266964.5	FXYD1	0.265136	0.790904	0.00116086	1	1	1	0.790904	0.0577926
ENSG00000126088.13	UROD	0.264744	0.791207	0.0233298	1	1	1	0.791207	0.244473
ENSG00000269155.2	RP3-431P23.5	0.264675	0.79126	0.00151968	2	2	2	0.567887	0.125719
ENSG00000171314.8	PGAM1	-0.264595	0.791322	0.0512473	1	1	1	0.791322	0.716749
ENSG00000115355.15	CCDC88A	-0.264524	0.791376	0.00100867	1	1	1	0.791376	0.0507356
ENSG00000130529.15	TRPM4	0.264323	0.791531	0.164748	3	3	3	0.201303	0.506952
ENSG00000184497.12	TMEM255B	0.264134	0.791677	0.0866881	1	1	1	0.791677	0.485171
ENSG00000156509.13	FBXO43	-0.264104	0.7917	0.0273431	1	1	1	0.7917	0.218433
ENSG00000007237.18	GAS7	-0.263774	0.791954	1.74992e-07	1	1	1	0.791954	0.00332937
ENSG00000276231.4	PIK3R6	-0.263654	0.792046	0.0179298	1	1	1	0.792046	0.191302
ENSG00000160447.6	PKN3	-0.263521	0.792149	0.00456879	1	1	1	0.792149	0.0999318
ENSG00000204882.3	GPR20	0.263492	0.792172	0.000928442	2	2	2	0.510328	0.0780807
ENSG00000173530.5	TNFRSF10D	0.263485	0.792176	0.00257417	1	1	1	0.792176	0.122936
ENSG00000214309.4	MBLAC1	-0.263366	0.792269	0.0811761	1	1	1	0.792269	0.891966
ENSG00000148943.11	LIN7C	0.263348	0.792282	0.00269431	1	1	1	0.792282	0.0722473
ENSG00000115525.17	ST3GAL5	0.263202	0.792395	0.0321592	1	1	1	0.792395	0.260943
ENSG00000230725.5	RP4-738P15.1	-0.263161	0.792426	0.404659	3	3	3	0.647112	0.517068
ENSG00000105447.12	GRWD1	0.262635	0.792832	0.0636147	2	2	2	0.392462	0.572503
ENSG00000110777.11	POU2AF1	-0.262572	0.79288	0.000590337	1	1	1	0.79288	0.0448381
ENSG00000260260.1	SNHG19	-0.262545	0.792901	6.94278e-05	1	1	1	0.792901	0.0221231
ENSG00000242372.6	EIF6	-0.26253	0.792913	0.0190424	1	1	1	0.792913	0.228909
ENSG00000138834.12	MAPK8IP3	0.262514	0.792925	0.00422153	1	1	1	0.792925	0.239148
ENSG00000243649.8	CFB	-0.262491	0.792943	0.0201769	1	1	1	0.792943	0.344901
ENSG00000103528.16	SYT17	-0.262486	0.792947	0.00040041	1	1	1	0.792947	0.0545938
ENSG00000198860.11	TSEN15	-0.262168	0.793192	0.134579	2	2	2	0.699864	0.316207
ENSG00000110888.17	CAPRIN2	-0.262111	0.793236	0.0822057	2	2	2	0.616962	0.656265
ENSG00000241553.12	ARPC4	-0.261717	0.793539	0.00597509	2	2	2	0.568176	0.166551
ENSG00000100038.19	TOP3B	0.261654	0.793588	0.184825	3	3	3	0.671307	0.772972
ENSG00000153002.11	CPB1	0.261557	0.793663	0.000127887	1	2	2	0.793663	0.0263977
ENSG00000251015.1	SLC25A30-AS1	-0.26153	0.793684	0.0254149	1	1	1	0.793684	0.216791
ENSG00000151466.11	SCLT1	0.261077	0.794033	0.0261526	1	1	1	0.794033	0.294138
ENSG00000185519.8	FAM131C	-0.26107	0.794039	0.197078	4	5	5	0.677968	0.482664
ENSG00000263004.1	RP11-166P13.3	-0.260988	0.794102	0.0207972	1	1	1	0.794102	0.307051
ENSG00000154310.16	TNIK	-0.260815	0.794235	0.000917714	2	2	2	0.792475	0.0508505
ENSG00000204469.12	PRRC2A	-0.26073	0.794301	0.000440103	1	1	1	0.794301	0.0379714
ENSG00000165140.9	FBP1	-0.260706	0.794319	0.059959	1	1	1	0.794319	0.688174
ENSG00000204599.14	TRIM39	-0.260681	0.794338	0.0024822	2	2	2	0.705526	0.208521
ENSG00000002919.14	SNX11	0.260385	0.794567	0.147926	3	3	3	0.267647	0.40418
ENSG00000134020.7	PEBP4	0.260222	0.794693	0.0809851	1	1	1	0.794693	0.46395
ENSG00000140030.5	GPR65	0.260091	0.794794	0.0660704	2	2	2	0.719401	0.252708
ENSG00000158747.13	NBL1	0.260088	0.794796	0.0612973	2	3	3	0.566395	0.442603
ENSG00000102934.9	PLLP	-0.259646	0.795137	0.00115524	1	2	2	0.795137	0.133612
ENSG00000154144.12	TBRG1	0.259448	0.795289	0.00129229	1	1	1	0.795289	0.104366
ENSG00000124193.14	SRSF6	0.259358	0.795359	1.47787e-06	1	1	1	0.795359	0.00434504
ENSG00000115841.19	RMDN2	-0.259186	0.795491	0.0911853	1	1	1	0.795491	0.509049
ENSG00000096696.13	DSP	-0.259104	0.795555	1.92848e-05	1	1	1	0.795555	0.0124075
ENSG00000112619.7	PRPH2	-0.2591	0.795558	1.08552	2	2	2	0.730927	1.12179
ENSG00000106636.7	YKT6	-0.25908	0.795574	0.0127803	2	2	2	0.0151181	0.251175
ENSG00000108509.20	CAMTA2	0.258927	0.795691	0.00569584	1	1	1	0.795691	0.108267
ENSG00000108061.11	SHOC2	0.258895	0.795716	0.000417995	1	1	1	0.795716	0.0776688
ENSG00000111981.4	ULBP1	-0.258884	0.795725	1.0622	3	3	3	0.064111	1.15792
ENSG00000003393.14	ALS2	0.258795	0.795794	0.00351061	1	1	1	0.795794	0.102466
ENSG00000225614.2	ZNF469	0.25868	0.795882	7.12061e-05	1	1	1	0.795882	0.0416943
ENSG00000267457.1	RP5-837J1.4	0.258565	0.795971	1.91463e-05	1	1	1	0.795971	0.0117601
ENSG00000173264.14	GPR137	0.258514	0.79601	0.00475668	1	1	1	0.79601	0.132738
ENSG00000230839.1	RP5-968J1.1	0.258498	0.796023	0.021785	1	1	1	0.796023	0.233201
ENSG00000100099.20	HPS4	0.258355	0.796133	0.0494406	3	3	3	0.0856043	0.520651
ENSG00000124541.6	RRP36	0.258085	0.796341	0.00443267	2	2	2	0.232485	0.131168
ENSG00000112309.10	B3GAT2	-0.257985	0.796418	0.00114931	1	1	1	0.796418	0.158369
ENSG00000206561.12	COLQ	0.257959	0.796438	1.16395	3	3	3	0.254733	0.721038
ENSG00000251226.1	RP11-469N6.1	0.257704	0.796635	0.449139	1	1	1	0.796635	0.957243
ENSG00000137491.14	SLCO2B1	0.25764	0.796685	0.00416984	2	2	2	0.415561	0.111041
ENSG00000146282.17	RARS2	-0.257553	0.796752	0.00467492	1	1	1	0.796752	0.100689
ENSG00000138639.17	ARHGAP24	-0.257205	0.797021	0.0069209	2	2	2	0.722673	0.101173
ENSG00000138696.10	BMPR1B	-0.257199	0.797025	0.000725182	1	1	1	0.797025	0.0510151
ENSG00000120694.19	HSPH1	0.257081	0.797116	3.56993e-05	1	1	1	0.797116	0.00822253
ENSG00000227017.1	AC007036.6	-0.25639	0.79765	0.00168486	1	1	1	0.79765	0.0640469
ENSG00000226174.6	TEX22	0.256387	0.797652	0.0137094	2	3	3	0.556634	0.139264
ENSG00000166123.13	GPT2	-0.256363	0.797671	8.444e-05	1	1	1	0.797671	0.052139
ENSG00000166446.14	CDYL2	0.256301	0.797718	0.000152023	1	1	1	0.797718	0.0323213
ENSG00000025800.13	KPNA6	0.256288	0.797729	0.00728363	1	1	1	0.797729	0.20059
ENSG00000084623.11	EIF3I	-0.256288	0.797729	0.000280635	1	1	1	0.797729	0.0397534
ENSG00000160055.19	TMEM234	0.256288	0.797729	0.0260549	1	1	1	0.797729	0.383043
ENSG00000160051.11	IQCC	-0.256288	0.797729	0.000236449	1	1	1	0.797729	0.0368547
ENSG00000183196.8	CHST6	-0.256271	0.797741	0.0206901	2	2	2	0.732119	0.395826
ENSG00000059804.15	SLC2A3	0.256247	0.79776	0.0152748	1	1	1	0.79776	0.264773
ENSG00000157020.17	SEC13	-0.256189	0.797805	0.0083179	2	2	2	0.393079	0.132524
ENSG00000101773.18	RBBP8	0.255741	0.798151	0.0565631	2	2	2	0.648309	0.326288
ENSG00000171700.13	RGS19	0.255404	0.798411	0.379853	2	2	2	0.581938	0.497908
ENSG00000204219.9	TCEA3	0.255308	0.798486	0.110408	2	2	2	0.494069	0.418748
ENSG00000068120.14	COASY	-0.255278	0.798509	0.0159949	2	2	2	0.400535	0.368676
ENSG00000170382.11	LRRN2	-0.255229	0.798546	0.00146067	1	1	1	0.798546	0.0694353
ENSG00000145740.18	SLC30A5	0.255151	0.798606	0.00423049	1	2	2	0.798606	0.0995648
ENSG00000197724.10	PHF2	-0.255096	0.798649	0.00399004	1	1	1	0.798649	0.123245
ENSG00000188176.11	SMTNL2	0.255075	0.798665	0.00417939	2	2	2	0.613655	0.0769447
ENSG00000169231.13	THBS3	0.255065	0.798673	0.117741	1	1	1	0.798673	0.502758
ENSG00000167207.11	NOD2	0.254928	0.798779	0.2094	3	4	4	0.313403	1.70404
ENSG00000180638.17	SLC47A2	-0.254897	0.798803	0.0312105	1	1	1	0.798803	0.271258
ENSG00000162878.12	PKDCC	-0.254862	0.79883	0.268877	4	4	4	0.431704	0.707359
ENSG00000127952.16	STYXL1	-0.254799	0.798878	0.476376	2	2	2	0.0125387	1.05346
ENSG00000151834.15	GABRA2	0.254784	0.79889	0.00211846	1	1	1	0.79889	0.0695992
ENSG00000182197.10	EXT1	-0.254743	0.798921	0.000290121	1	1	1	0.798921	0.0240731
ENSG00000103335.21	PIEZO1	0.254738	0.798925	0.0739934	2	2	2	0.520067	0.378057
ENSG00000173409.13	ARV1	-0.254615	0.799021	0.0513233	2	2	2	0.509593	0.542538
ENSG00000198146.4	ZNF770	0.254573	0.799053	1.03875e-07	1	2	2	0.799053	0.00441911
ENSG00000273091.1	AP000255.6	-0.254465	0.799136	0.0301873	1	1	1	0.799136	0.384271
ENSG00000172724.11	CCL19	-0.254184	0.799353	0.000486876	2	2	2	0.628999	0.0392281
ENSG00000124251.10	TP53TG5	-0.254051	0.799456	0.0327648	2	2	2	0.79314	0.300835
ENSG00000166839.16	ANKDD1A	0.253903	0.799571	0.143247	2	2	2	0.713757	0.493955
ENSG00000124827.6	GCM2	-0.253873	0.799594	0.00183672	1	1	1	0.799594	0.157744
ENSG00000116984.12	MTR	-0.25374	0.799696	0.0617865	3	3	3	0.00709937	0.397777
ENSG00000269190.5	FBXO17	-0.253663	0.799756	0.207866	3	3	3	0.817532	0.638072
ENSG00000136146.14	MED4	-0.253614	0.799794	0.0372829	1	2	2	0.799794	0.424899
ENSG00000159445.12	THEM4	0.253603	0.799802	0.163116	2	2	2	0.74231	0.41752
ENSG00000172340.14	SUCLG2	0.253579	0.799821	0.00906609	2	2	2	0.413073	0.11986
ENSG00000181585.3	TMIE	0.253544	0.799848	0.00963849	2	2	2	0.0783068	0.227402
ENSG00000164176.12	EDIL3	0.25349	0.799889	0.000112568	1	1	1	0.799889	0.0524235
ENSG00000164600.6	NEUROD6	0.253449	0.799921	0.108526	2	3	3	0.753592	0.73346
ENSG00000179299.16	NSUN7	-0.253245	0.800079	0.000961263	1	1	1	0.800079	0.0467054
ENSG00000168079.16	SCARA5	-0.253137	0.800162	0.00112537	1	1	1	0.800162	0.0498324
ENSG00000258986.6	TMEM179	-0.253019	0.800253	0.000698909	1	1	1	0.800253	0.0602043
ENSG00000237515.8	SHISA9	0.252974	0.800288	0.0189076	1	1	1	0.800288	0.210313
ENSG00000103671.9	TRIP4	-0.252912	0.800336	0.0307479	1	1	1	0.800336	0.454065
ENSG00000169641.13	LUZP1	0.252626	0.800557	0.0272892	1	1	1	0.800557	0.321668
ENSG00000189241.6	TSPYL1	0.25231	0.800801	0.0269326	1	1	1	0.800801	0.291971
ENSG00000165915.13	SLC39A13	-0.252301	0.800809	0.0164653	1	1	1	0.800809	0.19207
ENSG00000146856.14	AGBL3	0.252298	0.800811	0.213215	2	3	3	0.666278	0.533005
ENSG00000272279.1	RP11-157J24.2	0.25215	0.800925	0.500869	2	2	2	0.810465	1.11348
ENSG00000171161.12	ZNF672	-0.252095	0.800968	5.67123e-06	1	1	1	0.800968	0.00807194
ENSG00000139626.15	ITGB7	0.251931	0.801094	1.60063e-06	1	1	1	0.801094	0.00313132
ENSG00000050820.16	BCAR1	-0.251906	0.801113	0.0262373	2	2	2	0.449995	0.175036
ENSG00000100897.17	DCAF11	0.251899	0.801119	3.06395e-05	1	1	1	0.801119	0.016543
ENSG00000129535.12	NRL	0.251899	0.801119	0.00053229	1	1	1	0.801119	0.0689519
ENSG00000123094.15	RASSF8	0.251793	0.801201	1.89897e-05	1	1	1	0.801201	0.0247256
ENSG00000109189.12	USP46	-0.251771	0.801218	0.0176482	1	2	2	0.801218	0.194504
ENSG00000086102.18	NFX1	-0.25169	0.801281	3.26635e-05	2	2	2	0.428076	0.0108866
ENSG00000253686.1	LINC01484	-0.251569	0.801374	0.00973545	2	2	2	0.555459	0.149778
ENSG00000157214.13	STEAP2	-0.25152	0.801412	1.05992	3	3	3	0.0265768	0.975386
ENSG00000138433.15	CIR1	-0.251385	0.801516	0.00335196	1	1	1	0.801516	0.100987
ENSG00000174032.16	SLC25A30	0.251274	0.801602	0.00979462	2	2	2	0.793684	0.13209
ENSG00000253797.2	UTP14C	-0.251193	0.801665	0.0141248	2	2	2	0.411524	0.288064
ENSG00000125629.14	INSIG2	0.25112	0.801722	0.00401399	2	2	2	0.229074	0.0945196
ENSG00000178921.13	PFAS	-0.251083	0.80175	0.00308475	2	2	2	0.854484	0.0846341
ENSG00000159658.10	EFCAB14	-0.251028	0.801792	0.0127314	1	1	1	0.801792	0.176332
ENSG00000178462.11	TUBAL3	-0.250969	0.801838	0.00114656	2	2	2	0.445884	0.0892802
ENSG00000112531.16	QKI	-0.250967	0.801839	2.19343e-05	1	1	1	0.801839	0.0131623
ENSG00000166426.7	CRABP1	-0.250958	0.801847	0.0233844	1	1	1	0.801847	0.273045
ENSG00000134014.16	ELP3	-0.25052	0.802185	0.633813	2	2	2	0.622146	0.612698
ENSG00000183072.9	NKX2-5	-0.250512	0.802191	0.22505	1	1	1	0.802191	0.72549
ENSG00000114450.9	GNB4	-0.250476	0.802219	0.00316258	2	2	2	0.784229	0.077826
ENSG00000165181.16	C9orf84	0.250079	0.802526	0.0156298	1	2	2	0.802526	0.212757
ENSG00000040487.12	PQLC2	0.249898	0.802666	0.0645423	4	4	4	0.213067	0.378601
ENSG00000272800.1	RP11-438L19.1	0.249873	0.802685	0.0548943	1	1	1	0.802685	0.595613
ENSG00000102445.18	RUBCNL	-0.249863	0.802694	3.17932e-07	1	1	1	0.802694	0.00263402
ENSG00000105048.16	TNNT1	-0.249837	0.802713	8.69654e-05	1	2	2	0.802713	0.0202389
ENSG00000275052.4	PPP4R3B	0.249715	0.802808	0.0560571	3	3	3	0.269941	0.460226
ENSG00000100697.14	DICER1	0.249462	0.803003	0.00123219	1	1	1	0.803003	0.0716293
ENSG00000170260.8	ZNF212	-0.249462	0.803003	0.00389371	2	2	2	0.0894992	0.189282
ENSG00000177688.6	SUMO4	-0.249452	0.803011	0.000309998	1	1	1	0.803011	0.0576161
ENSG00000241127.7	YAE1D1	0.249414	0.80304	0.00196095	2	2	2	0.759103	0.131675
ENSG00000124126.13	PREX1	-0.249019	0.803346	0.0101559	1	1	1	0.803346	0.153162
ENSG00000248333.8	CDK11B	0.248443	0.803792	0.0927835	2	2	2	0.661599	0.294777
ENSG00000140307.10	GTF2A2	-0.248375	0.803844	0.00582728	1	1	1	0.803844	0.10842
ENSG00000170954.11	ZNF415	0.248108	0.804051	0.0725893	3	3	3	0.205285	0.386745
ENSG00000171124.12	FUT3	0.247953	0.80417	0.00898416	1	1	1	0.80417	0.134749
ENSG00000176248.8	ANAPC2	-0.247463	0.80455	0.0021402	1	1	1	0.80455	0.262492
ENSG00000106591.3	MRPL32	0.247453	0.804557	0.0600574	2	2	2	0.726423	0.527154
ENSG00000204228.3	HSD17B8	-0.247377	0.804617	0.10413	3	3	3	0.30978	0.358276
ENSG00000198728.10	LDB1	-0.247367	0.804624	0.00415434	1	1	1	0.804624	0.197719
ENSG00000125124.11	BBS2	0.247282	0.80469	0.252341	3	3	3	0.558935	0.380756
ENSG00000267302.5	RP11-178C3.2	0.246957	0.804941	0.00191893	1	1	1	0.804941	0.172202
ENSG00000241316.6	SUCLG2-AS1	-0.246789	0.805072	0.0609216	1	1	1	0.805072	0.362486
ENSG00000176769.9	TCERG1L	-0.246733	0.805115	0.110209	2	2	2	0.179785	0.402793
ENSG00000168014.16	C2CD3	-0.246388	0.805382	0.0113562	1	1	1	0.805382	0.452828
ENSG00000275713.2	HIST1H2BH	-0.246041	0.805651	0.000190494	1	1	1	0.805651	0.0265062
ENSG00000099904.15	ZDHHC8	-0.246035	0.805655	0.0206747	2	2	2	0.813918	0.290565
ENSG00000263280.1	LA16c-325D7.2	0.245765	0.805864	0.290509	2	2	2	0.430743	0.585926
ENSG00000125885.13	MCM8	0.245609	0.805985	0.23752	3	3	3	0.259255	0.637921
ENSG00000131669.9	NINJ1	0.245562	0.806021	0.395305	2	2	2	0.680118	0.56958
ENSG00000203326.11	ZNF525	-0.245466	0.806095	0.0400749	3	3	3	0.606179	0.369121
ENSG00000161653.10	NAGS	-0.245288	0.806233	0.116008	2	3	3	0.528502	0.485355
ENSG00000125633.10	CCDC93	0.245079	0.806395	0.194366	3	3	3	0.176591	0.71905
ENSG00000169762.16	TAPT1	-0.245006	0.806452	0.00103536	1	1	1	0.806452	0.0666253
ENSG00000165943.4	MOAP1	0.244991	0.806463	0.000175014	2	2	2	0.47839	0.105357
ENSG00000111452.12	ADGRD1	0.24489	0.806542	0.0186035	2	2	2	0.66632	0.188583
ENSG00000167637.16	ZNF283	0.244889	0.806543	0.0498638	1	1	1	0.806543	0.334321
ENSG00000183091.19	NEB	-0.244768	0.806636	2.41677e-07	1	1	1	0.806636	0.00145235
ENSG00000119509.12	INVS	0.244703	0.806686	0.0264213	3	3	3	0.461147	0.29919
ENSG00000226355.1	RP11-65J3.2	0.244491	0.806851	0.0410073	1	1	1	0.806851	0.333692
ENSG00000234584.1	AC019186.1	0.244421	0.806905	1.26475e-07	1	1	1	0.806905	0.00111336
ENSG00000012660.13	ELOVL5	-0.244418	0.806907	0.00699423	2	2	2	0.869309	0.13813
ENSG00000107798.17	LIPA	-0.244275	0.807018	0.0332332	1	1	1	0.807018	0.273782
ENSG00000099139.13	PCSK5	0.244174	0.807096	0.000423399	1	1	1	0.807096	0.0576415
ENSG00000115816.14	CEBPZ	0.24389	0.807316	0.0182196	1	1	1	0.807316	0.210759
ENSG00000061936.9	SFSWAP	-0.243716	0.807451	0.00407827	1	1	1	0.807451	0.0897209
ENSG00000138002.14	IFT172	0.243498	0.80762	0.00932913	1	1	1	0.80762	0.143514
ENSG00000172638.12	EFEMP2	-0.243488	0.807627	0.392142	2	2	2	0.534817	0.502562
ENSG00000142677.3	IL22RA1	-0.243304	0.80777	0.82969	2	2	2	0.303887	1.13731
ENSG00000172613.7	RAD9A	0.242978	0.808023	0.0501272	1	1	1	0.808023	0.586909
ENSG00000087157.18	PGS1	0.242803	0.808158	0.0526045	1	1	1	0.808158	0.453229
ENSG00000225880.5	LINC00115	-0.242579	0.808332	0.0327426	1	3	3	0.808332	0.739376
ENSG00000256463.8	SALL3	0.242517	0.80838	1.09872e-05	1	1	1	0.80838	0.00705751
ENSG00000162227.7	TAF6L	0.242487	0.808403	4.87438e-06	1	1	1	0.808403	0.012527
ENSG00000186260.16	MKL2	0.242411	0.808462	0.00579077	2	2	2	0.330358	0.192696
ENSG00000173452.13	TMEM196	0.242337	0.808519	0.00936381	2	2	2	0.478166	0.175822
ENSG00000183751.14	TBL3	-0.2422	0.808625	0.00544294	1	1	1	0.808625	0.22049
ENSG00000144535.19	DIS3L2	0.242184	0.808637	1.96786e-05	1	1	1	0.808637	0.030659
ENSG00000107614.21	TRDMT1	-0.242046	0.808744	0.0487181	2	3	3	0.740216	0.435433
ENSG00000227588.2	CNTN4-AS2	0.241994	0.808785	0.000192774	1	1	1	0.808785	0.0258526
ENSG00000198298.12	ZNF485	-0.241757	0.808968	0.000488212	1	1	1	0.808968	0.0789732
ENSG00000103034.14	NDRG4	-0.241692	0.809019	0.0365293	1	2	2	0.809019	0.50102
ENSG00000242616.3	GNG10	-0.241689	0.809021	0.248088	1	1	1	0.809021	0.682083
ENSG00000196189.12	SEMA4A	0.241585	0.809102	0.0460984	1	1	1	0.809102	0.40793
ENSG00000085741.12	WNT11	-0.241243	0.809367	0.00897477	2	2	2	0.556711	0.125827
ENSG00000275023.4	MLLT6	0.24118	0.809416	0.00392329	1	1	1	0.809416	0.17089
ENSG00000113761.11	ZNF346	-0.24115	0.809439	7.25771e-06	1	1	1	0.809439	0.00981058
ENSG00000100628.11	ASB2	0.241138	0.809449	0.0895542	2	2	2	0.850028	0.525317
ENSG00000122557.9	HERPUD2	-0.241	0.809555	0.00118188	1	1	1	0.809555	0.0710796
ENSG00000151458.11	ANKRD50	-0.240863	0.809661	0.0747853	2	2	2	0.37234	0.250058
ENSG00000168894.9	RNF181	-0.240824	0.809692	0.00706763	1	1	1	0.809692	0.248366
ENSG00000169908.11	TM4SF1	0.240789	0.809719	0.000300871	1	1	1	0.809719	0.0638442
ENSG00000012983.11	MAP4K5	0.240735	0.80976	2.76275e-05	1	1	1	0.80976	0.0325807
ENSG00000163655.15	GMPS	0.240723	0.80977	0.00299046	1	2	2	0.80977	0.0975475
ENSG00000152061.23	RABGAP1L	-0.240679	0.809804	0.00544695	1	1	1	0.809804	0.271649
ENSG00000064270.12	ATP2C2	0.240618	0.809851	0.0343482	2	2	2	0.299714	0.295819
ENSG00000156049.6	GNA14	0.240608	0.809859	2.5549e-05	1	1	1	0.809859	0.0091935
ENSG00000091490.10	SEL1L3	-0.240429	0.809998	6.34105e-05	1	1	1	0.809998	0.0451824
ENSG00000196109.6	ZNF676	0.240385	0.810032	0.0135303	1	1	1	0.810032	0.17868
ENSG00000106483.11	SFRP4	0.240261	0.810128	6.78727e-05	1	1	1	0.810128	0.0192309
ENSG00000124935.3	SCGB1D2	0.240253	0.810134	0.0105815	2	2	2	0.315411	0.156635
ENSG00000106628.10	POLD2	-0.240194	0.81018	0.0953696	2	2	2	0.0028835	1.44973
ENSG00000225663.7	MCRIP1	0.240163	0.810204	0.000246194	1	1	1	0.810204	0.0226045
ENSG00000109534.16	GAR1	-0.240027	0.81031	0.0819731	1	1	1	0.81031	0.43417
ENSG00000267612.1	CTD-3116E22.7	0.239551	0.810678	0.0512352	2	2	2	0.180917	0.651208
ENSG00000163093.11	BBS5	-0.239242	0.810918	0.0193662	2	2	2	0.676032	0.205084
ENSG00000162482.4	AKR7A3	0.239176	0.810969	0.015058	2	2	2	0.201134	0.199015
ENSG00000138378.17	STAT4	0.238752	0.811298	0.000697162	1	1	1	0.811298	0.0775537
ENSG00000139437.17	TCHP	0.238699	0.811339	2.2895e-06	1	1	1	0.811339	0.00594811
ENSG00000155761.13	SPAG17	0.23825	0.811687	0.00600684	1	1	1	0.811687	0.362055
ENSG00000277423.1	RP11-173P15.9	-0.238228	0.811704	0.00245182	1	2	2	0.811704	0.156842
ENSG00000147955.16	SIGMAR1	-0.237636	0.812163	0.000553405	2	2	2	0.167963	0.0950262
ENSG00000243708.10	PLA2G4B	0.237592	0.812198	0.111288	2	2	2	0.246155	0.387149
ENSG00000140022.9	STON2	-0.237574	0.812212	0.014614	2	2	2	0.783589	0.173581
ENSG00000169583.12	CLIC3	0.237402	0.812345	0.00478324	1	1	1	0.812345	0.254561
ENSG00000176049.15	JAKMIP2	-0.236982	0.812671	0.00265453	2	2	2	0.335393	0.100345
ENSG00000084444.13	FAM234B	0.236947	0.812698	0.00162586	2	2	2	0.815959	0.117018
ENSG00000131115.15	ZNF227	0.236752	0.812849	0.00368876	1	1	1	0.812849	0.0929717
ENSG00000063127.15	SLC6A16	0.236673	0.812911	0.027048	1	1	1	0.812911	0.283454
ENSG00000228570.7	NUTM2E	-0.236636	0.812939	0.327923	2	4	4	0.503613	1.12212
ENSG00000129315.10	CCNT1	-0.236519	0.81303	3.792e-05	1	1	1	0.81303	0.0206443
ENSG00000269486.2	CTC-360G5.9	-0.236428	0.813101	0.172592	2	2	2	0.590471	0.621997
ENSG00000141219.15	C17orf80	0.236009	0.813426	0.0327546	2	2	2	0.799666	0.260426
ENSG00000064201.15	TSPAN32	0.23591	0.813503	0.109674	1	1	1	0.813503	1.25809
ENSG00000248994.1	RP11-259O2.1	-0.235798	0.813589	0.134479	2	2	2	0.224697	0.442858
ENSG00000118804.8	STBD1	-0.235796	0.813591	0.147248	3	3	3	0.221306	0.518004
ENSG00000186198.3	SLC51B	0.235563	0.813772	0.0137684	1	1	1	0.813772	0.163985
ENSG00000196104.10	SPOCK3	-0.235453	0.813857	4.89543e-05	1	1	1	0.813857	0.0310946
ENSG00000185627.17	PSMD13	0.235086	0.814142	0.263302	1	1	1	0.814142	0.845034
ENSG00000133056.13	PIK3C2B	0.235065	0.814159	0.0263279	1	1	1	0.814159	0.854711
ENSG00000162129.12	CLPB	0.235027	0.814188	0.000163438	1	1	1	0.814188	0.052159
ENSG00000260101.1	RP11-568N6.1	-0.235024	0.81419	0.000131756	1	1	1	0.81419	0.0304613
ENSG00000155511.17	GRIA1	-0.234924	0.814267	0.00394416	1	1	1	0.814267	0.224467
ENSG00000075651.15	PLD1	-0.234834	0.814337	0.0198826	3	3	3	0.623461	0.221956
ENSG00000225899.7	FRG2B	0.234796	0.814367	0.0486969	1	2	2	0.814367	0.353397
ENSG00000104973.16	MED25	-0.23472	0.814426	0.00674066	2	2	2	0.467007	0.242439
ENSG00000168374.10	ARF4	-0.234601	0.814518	0.0259192	2	2	2	0.628513	0.214822
ENSG00000105185.11	PDCD5	-0.234532	0.814572	0.110501	2	2	2	0.711851	0.332154
ENSG00000196890.4	HIST3H2BB	-0.234449	0.814637	5.9483e-05	1	1	1	0.814637	0.0437608
ENSG00000158516.11	CPA2	-0.234436	0.814647	2.09339e-05	1	1	1	0.814647	0.00753945
ENSG00000197084.5	LCE1C	-0.234178	0.814847	0.0813941	1	1	1	0.814847	0.418488
ENSG00000134531.9	EMP1	-0.23354	0.815342	1.38981e-05	1	1	1	0.815342	0.00762491
ENSG00000138439.11	FAM117B	0.233468	0.815398	0.00079885	1	1	1	0.815398	0.04671
ENSG00000106078.17	COBL	-0.233406	0.815446	0.00766867	2	2	2	0.764347	0.605237
ENSG00000136986.9	DERL1	-0.233319	0.815514	0.00639715	2	2	2	0.0352179	0.139574
ENSG00000115255.10	REEP6	0.233265	0.815556	0.111891	2	2	2	0.847303	0.665051
ENSG00000162062.14	C16orf59	0.232978	0.815778	0.0243844	1	2	2	0.815778	0.232402
ENSG00000178295.14	GEN1	0.232964	0.815789	0.0663675	3	4	4	0.288427	0.480528
ENSG00000271646.1	RP11-326I11.3	0.232964	0.815789	0.00639554	1	1	1	0.815789	0.166454
ENSG00000157426.13	AASDH	0.232884	0.815852	0.0475631	1	1	1	0.815852	0.323085
ENSG00000115425.13	PECR	0.232784	0.815929	0.01101	1	1	1	0.815929	0.315725
ENSG00000152104.11	PTPN14	0.232738	0.815965	7.01158e-07	1	1	1	0.815965	0.0114812
ENSG00000142188.16	TMEM50B	0.232714	0.815984	0.312876	1	1	1	0.815984	0.834051
ENSG00000244687.11	UBE2V1	0.232573	0.816093	0.00993615	1	1	1	0.816093	0.212235
ENSG00000213995.11	NAXD	-0.232394	0.816232	0.137428	3	3	3	0.264394	0.953259
ENSG00000092621.11	PHGDH	-0.232134	0.816434	0.0159599	1	1	1	0.816434	0.555849
ENSG00000160767.20	FAM189B	-0.232058	0.816493	0.00127058	2	2	2	0.155764	0.0585936
ENSG00000133107.14	TRPC4	0.231872	0.816637	0.000121034	1	1	1	0.816637	0.0169726
ENSG00000183048.11	SLC25A10	0.231692	0.816777	0.0028701	1	1	1	0.816777	0.238088
ENSG00000221923.8	ZNF880	0.231568	0.816874	0.359976	3	3	3	0.0153175	0.821059
ENSG00000218510.6	LINC00339	0.231469	0.816951	1.1083	2	2	2	0.480981	1.18784
ENSG00000178752.15	ERFE	-0.231454	0.816962	0.0175505	1	1	1	0.816962	0.202625
ENSG00000108559.11	NUP88	-0.231436	0.816976	0.36312	2	2	2	0.703869	0.483626
ENSG00000123191.14	ATP7B	-0.231422	0.816987	0.196241	3	3	3	0.385027	0.865969
ENSG00000187244.10	BCAM	0.231383	0.817017	0.000916064	1	1	1	0.817017	0.149548
ENSG00000095637.21	SORBS1	0.23133	0.817058	9.13246e-06	1	1	1	0.817058	0.00903163
ENSG00000092964.17	DPYSL2	-0.231288	0.817091	0.0114903	2	2	2	0.243589	0.210423
ENSG00000170860.3	LSM3	-0.231273	0.817103	0.00323632	1	1	1	0.817103	0.095135
ENSG00000100991.11	TRPC4AP	0.2312	0.817159	0.0292232	2	2	2	0.312753	0.404838
ENSG00000166091.19	CMTM5	0.231168	0.817184	0.00290503	1	1	1	0.817184	0.165338
ENSG00000103356.15	EARS2	0.231117	0.817224	0.0755051	2	2	2	0.349781	0.61022
ENSG00000100852.12	ARHGAP5	-0.230983	0.817328	1.52307e-05	1	1	1	0.817328	0.0192832
ENSG00000185900.9	POMK	-0.230981	0.81733	0.000834002	1	1	1	0.81733	0.199593
ENSG00000260558.1	RP11-63M22.1	-0.230964	0.817343	5.83119e-07	1	1	1	0.817343	0.00112981
ENSG00000149488.12	TMC2	-0.230931	0.817369	0.0803846	1	1	1	0.817369	0.467632
ENSG00000112874.9	NUDT12	-0.23082	0.817455	0.100422	2	2	2	0.681301	0.378471
ENSG00000235407.1	CYMP-AS1	0.230473	0.817724	0.000491046	2	2	2	0.423014	0.0519711
ENSG00000204869.8	IGFL4	0.23038	0.817797	0.046815	1	1	1	0.817797	0.320534
ENSG00000137124.7	ALDH1B1	-0.230375	0.8178	0.0425427	2	2	2	0.782364	0.439535
ENSG00000034152.18	MAP2K3	0.230358	0.817813	0.00751644	2	2	2	0.595852	0.132985
ENSG00000221571.3	RNU6ATAC35P	0.230227	0.817916	0.0275068	1	1	1	0.817916	0.236161
ENSG00000107669.17	ATE1	-0.230134	0.817987	0.0143158	2	2	2	0.172962	0.174821
ENSG00000170374.5	SP7	0.230127	0.817993	0.000266114	1	1	1	0.817993	0.08593
ENSG00000070950.9	RAD18	0.230048	0.818055	0.11833	3	3	3	0.734619	0.590541
ENSG00000110344.9	UBE4A	0.229927	0.818148	0.000924502	2	2	2	0.781501	0.0579781
ENSG00000111087.9	GLI1	0.229888	0.818179	7.52652e-06	2	2	2	0.161149	0.00920551
ENSG00000119703.13	ZC2HC1C	-0.229425	0.818539	0.049328	1	1	1	0.818539	0.298921
ENSG00000141698.16	NT5C3B	-0.229338	0.818606	0.0931039	2	2	2	0.804365	0.367022
ENSG00000166508.17	MCM7	-0.229038	0.818839	0.0348321	2	2	2	0.717361	0.51579
ENSG00000204574.12	ABCF1	-0.229009	0.818862	0.00471758	1	1	1	0.818862	0.116504
ENSG00000162545.5	CAMK2N1	-0.228956	0.818903	0.0644517	1	1	1	0.818903	0.37194
ENSG00000235151.1	AC114730.2	0.228474	0.819278	0.0227868	1	1	1	0.819278	0.284821
ENSG00000260305.1	NTRK3-AS1	-0.228425	0.819316	7.60264e-06	1	1	1	0.819316	0.0145242
ENSG00000174514.12	MFSD4A	0.227994	0.819651	0.0339116	2	2	2	0.173362	0.208867
ENSG00000055955.15	ITIH4	0.227984	0.819659	0.579981	3	3	3	0.204882	0.990974
ENSG00000197763.14	TXNRD3	-0.227875	0.819744	0.0146449	2	2	2	0.767957	0.341199
ENSG00000155026.16	RSPH10B	-0.227853	0.81976	0.1232	1	1	1	0.81976	0.515368
ENSG00000218891.4	ZNF579	-0.227686	0.819891	0.0183926	2	2	2	0.321581	0.273484
ENSG00000176155.18	CCDC57	0.227635	0.81993	0.115972	1	2	2	0.81993	0.545366
ENSG00000170049.9	KCNAB3	0.227619	0.819943	0.876449	2	2	2	0.739473	0.751804
ENSG00000128626.11	MRPS12	0.22754	0.820004	0.0031531	1	1	1	0.820004	0.0963717
ENSG00000187783.11	TMEM72	0.227497	0.820037	0.0409322	2	2	2	0.762163	0.284122
ENSG00000236819.1	LINC01563	-0.227241	0.820237	0.0120098	2	2	2	0.22587	0.157622
ENSG00000119041.10	GTF3C3	-0.226983	0.820437	0.00445913	1	1	1	0.820437	0.177709
ENSG00000170270.4	GON7	0.226941	0.82047	5.2754e-06	1	1	1	0.82047	0.00595152
ENSG00000162882.14	HAAO	0.226821	0.820563	0.0574318	2	2	2	0.820553	0.351571
ENSG00000099625.12	CBARP	0.226785	0.820591	7.74214e-05	2	2	2	0.280498	0.0315459
ENSG00000111245.14	MYL2	0.226767	0.820605	4.92675e-05	1	1	1	0.820605	0.0346816
ENSG00000137414.5	FAM8A1	0.226735	0.82063	0.00663016	1	1	1	0.82063	0.133127
ENSG00000196900.4	TEX43	-0.226718	0.820643	1.16319e-10	1	1	1	0.820643	3.16782e-05
ENSG00000260077.1	RP11-254F7.2	-0.226673	0.820678	0.12025	2	2	2	0.438112	0.744701
ENSG00000177575.12	CD163	0.226548	0.820775	3.06108e-05	1	1	1	0.820775	0.015632
ENSG00000169189.16	NSMCE1	-0.226361	0.820921	0.00760386	2	2	2	0.231351	0.290691
ENSG00000198870.7	STKLD1	0.226341	0.820936	0.0295971	2	2	2	0.465527	0.496189
ENSG00000136870.10	ZNF189	0.22633	0.820945	0.24794	2	2	2	0.298982	0.384821
ENSG00000004866.20	ST7	-0.226325	0.820949	0.148756	1	1	1	0.820949	0.788475
ENSG00000135776.4	ABCB10	0.226311	0.820959	0.0183166	1	1	1	0.820959	0.2619
ENSG00000132466.18	ANKRD17	-0.226281	0.820983	0.000237004	1	1	1	0.820983	0.0535371
ENSG00000140299.11	BNIP2	0.226272	0.82099	0.0371207	2	2	2	0.190869	0.249496
ENSG00000138686.9	BBS7	0.226222	0.821029	0.0415192	1	1	1	0.821029	0.279752
ENSG00000265542.5	RP11-60A24.3	-0.226025	0.821182	0.00646692	1	1	1	0.821182	0.127891
ENSG00000197808.11	ZNF461	0.225991	0.821208	0.00892698	1	1	1	0.821208	0.147363
ENSG00000183891.5	TTC32	0.225673	0.821455	0.121797	2	2	2	0.616704	0.812701
ENSG00000245156.1	RP11-867G23.3	0.225494	0.821595	3.43296e-05	1	1	1	0.821595	0.0332447
ENSG00000087116.14	ADAMTS2	0.225415	0.821657	0.000600319	1	1	1	0.821657	0.0352634
ENSG00000099783.11	HNRNPM	-0.22534	0.821715	0.000430912	1	1	1	0.821715	0.102568
ENSG00000107317.12	PTGDS	-0.22529	0.821753	0.0021234	2	2	2	0.584618	0.0852547
ENSG00000197444.9	OGDHL	0.225269	0.82177	0.0503488	3	3	3	0.426775	0.263529
ENSG00000197430.10	OPALIN	-0.225253	0.821782	0.00108108	1	1	1	0.821782	0.0774316
ENSG00000236849.5	LINC01474	0.225027	0.821958	0.0241941	1	1	1	0.821958	0.3255
ENSG00000124701.5	APOBEC2	-0.224961	0.82201	0.00554606	1	1	1	0.82201	0.138347
ENSG00000166822.12	TMEM170A	0.224785	0.822146	0.00217208	1	1	1	0.822146	0.0903089
ENSG00000100814.17	CCNB1IP1	0.224582	0.822304	0.247866	2	2	2	0.766103	0.389029
ENSG00000133639.4	BTG1	-0.224508	0.822362	0.00194482	2	2	2	0.773581	0.131021
ENSG00000109061.9	MYH1	-0.224308	0.822518	0.000416827	1	1	1	0.822518	0.063345
ENSG00000125414.18	MYH2	-0.224308	0.822518	0.000403024	1	1	1	0.822518	0.0622873
ENSG00000133030.20	MPRIP	-0.224159	0.822633	0.0013267	1	1	1	0.822633	0.170152
ENSG00000147852.15	VLDLR	-0.224007	0.822752	0.00116161	1	1	1	0.822752	0.159214
ENSG00000260440.2	LINC01544	-0.223947	0.822799	0.0437143	2	2	2	0.61657	0.512932
ENSG00000119862.12	LGALSL	0.223916	0.822822	0.00110298	1	1	1	0.822822	0.0477595
ENSG00000103319.11	EEF2K	-0.223704	0.822988	3.32308e-05	1	1	1	0.822988	0.0253637
ENSG00000164022.16	AIMP1	0.223384	0.823237	0.0253335	2	2	2	0.240048	0.372814
ENSG00000121989.14	ACVR2A	0.223123	0.82344	0.0240969	2	2	2	0.769234	0.151186
ENSG00000176635.17	HORMAD2	-0.223027	0.823514	2.64381e-06	1	1	1	0.823514	0.00456968
ENSG00000196268.11	ZNF493	-0.222972	0.823558	0.0873921	2	2	2	0.329649	0.37873
ENSG00000229404.5	LINC00858	0.222793	0.823696	1.74452e-13	2	2	2	0.460772	2.19551e-06
ENSG00000121413.12	ZSCAN18	-0.222558	0.82388	0.58992	3	3	3	0.754719	0.759253
ENSG00000198246.7	SLC29A3	-0.222404	0.824	0.000500043	1	1	1	0.824	0.0739918
ENSG00000127955.15	GNAI1	-0.222403	0.824	9.66737e-05	1	1	1	0.824	0.014419
ENSG00000136267.13	DGKB	-0.222348	0.824043	0.0279359	3	3	3	0.059438	0.60516
ENSG00000138190.16	EXOC6	-0.222344	0.824046	0.0130248	2	2	2	0.137221	0.099755
ENSG00000232977.6	LINC00327	-0.222098	0.824238	0.019724	1	1	1	0.824238	0.38248
ENSG00000186907.7	RTN4RL2	0.221741	0.824516	0.296662	2	2	2	0.141584	0.65747
ENSG00000245468.3	RP11-367J11.3	0.221717	0.824534	0.0185691	1	1	1	0.824534	0.268801
ENSG00000006210.6	CX3CL1	-0.221624	0.824607	1.11465e-08	1	1	1	0.824607	0.000327569
ENSG00000127586.16	CHTF18	0.221609	0.824618	0.033264	1	1	1	0.824618	0.292175
ENSG00000111731.12	C2CD5	-0.221547	0.824667	0.0120678	2	2	2	0.343367	0.370337
ENSG00000139433.9	GLTP	0.221481	0.824718	0.221957	4	4	4	0.0918847	0.358583
ENSG00000152229.18	PSTPIP2	0.221418	0.824767	3.68e-05	1	1	1	0.824767	0.0192068
ENSG00000135040.15	NAA35	0.221376	0.8248	0.000306314	1	1	1	0.8248	0.0777809
ENSG00000106829.18	TLE4	0.221215	0.824925	5.74184e-05	1	1	1	0.824925	0.0603085
ENSG00000251372.5	LINC00499	-0.221086	0.825025	0.431435	1	1	1	0.825025	1.38221
ENSG00000124074.11	ENKD1	-0.22097	0.825116	0.0336603	2	2	2	0.122959	0.398524
ENSG00000118181.10	RPS25	0.220783	0.825262	0.126981	2	2	2	0.771164	0.50648
ENSG00000181982.18	CCDC149	0.220597	0.825406	0.044301	2	2	2	0.241593	0.65789
ENSG00000178695.5	KCTD12	-0.22053	0.825458	0.0015458	2	2	2	0.0731713	0.0588121
ENSG00000117069.14	ST6GALNAC5	-0.220267	0.825664	0.00278072	1	1	1	0.825664	0.212938
ENSG00000081014.10	AP4E1	-0.220071	0.825816	0.0318122	2	2	2	0.625521	0.2335
ENSG00000003402.19	CFLAR	-0.220033	0.825846	0.00268858	2	2	2	0.636452	0.111447
ENSG00000104218.14	CSPP1	-0.219722	0.826087	0.00103029	2	2	2	0.0823576	0.103474
ENSG00000272514.5	CFAP206	-0.219461	0.826291	0.0378963	1	1	1	0.826291	0.289186
ENSG00000133250.13	ZNF414	0.219358	0.826371	0.0490744	2	2	2	0.369629	0.278655
ENSG00000140009.18	ESR2	-0.219279	0.826433	0.0508206	1	1	1	0.826433	0.462182
ENSG00000214046.8	SMIM7	0.219119	0.826558	0.0855641	3	3	3	0.0818739	0.502424
ENSG00000241484.9	ARHGAP8	-0.219066	0.826599	0.017813	1	1	1	0.826599	0.245825
ENSG00000185338.4	SOCS1	0.218925	0.826709	0.0030228	2	2	2	0.3235	0.0710336
ENSG00000237491.8	RP11-206L10.9	-0.218762	0.826835	0.133384	1	2	2	0.826835	1.18136
ENSG00000204390.9	HSPA1L	-0.218609	0.826955	0.034449	2	2	2	0.104021	0.2891
ENSG00000184227.7	ACOT1	0.218559	0.826994	1.25396	5	5	5	0.0546475	0.814878
ENSG00000114023.15	FAM162A	-0.218347	0.827159	2.49405e-05	1	1	1	0.827159	0.0309558
ENSG00000008838.19	MED24	-0.218238	0.827244	0.00839489	1	2	2	0.827244	0.12392
ENSG00000278311.4	GGNBP2	-0.218156	0.827308	0.0132892	2	2	2	0.347592	0.0901158
ENSG00000198551.9	ZNF627	0.218089	0.82736	0.0200922	2	2	2	0.525383	0.208222
ENSG00000173621.8	LRFN4	0.217978	0.827446	0.0153923	1	1	1	0.827446	0.175345
ENSG00000204681.10	GABBR1	-0.217871	0.82753	0.0857585	2	2	2	0.502819	0.660853
ENSG00000197530.12	MIB2	0.217821	0.827569	0.00306405	2	2	2	0.821387	0.195947
ENSG00000197780.9	TAF13	-0.217759	0.827617	0.0103648	1	1	1	0.827617	0.35021
ENSG00000177238.13	TRIM72	0.217726	0.827642	0.0972599	2	2	2	0.0450947	0.374399
ENSG00000132024.17	CC2D1A	-0.217694	0.827667	0.00661152	1	1	1	0.827667	0.180238
ENSG00000080166.15	DCT	0.21735	0.827936	0.269097	3	3	3	0.0668733	0.809535
ENSG00000255474.1	RP11-234B24.2	-0.217322	0.827957	0.120299	2	2	2	0.83052	0.452543
ENSG00000020922.12	MRE11	-0.216973	0.828229	0.236069	1	2	2	0.828229	0.691504
ENSG00000175756.13	AURKAIP1	0.216841	0.828333	0.00243075	1	1	1	0.828333	0.305604
ENSG00000146521.9	LINC01558	-0.216702	0.828441	0.0225463	1	1	1	0.828441	0.701438
ENSG00000143878.9	RHOB	0.216658	0.828475	0.000437871	1	1	1	0.828475	0.0822587
ENSG00000110719.9	TCIRG1	-0.216552	0.828557	0.0183872	1	1	1	0.828557	0.216344
ENSG00000113212.6	PCDHB7	0.216543	0.828564	0.00138264	1	2	2	0.828564	0.210981
ENSG00000254777.5	AC022182.1	0.216518	0.828584	0.0062544	1	1	1	0.828584	0.17182
ENSG00000162688.16	AGL	-0.216509	0.828591	0.0127962	1	1	1	0.828591	0.247179
ENSG00000073578.16	SDHA	0.216507	0.828592	0.0100954	1	1	1	0.828592	0.210261
ENSG00000135541.20	AHI1	-0.216397	0.828679	0.275588	1	1	1	0.828679	0.95192
ENSG00000162733.16	DDR2	-0.216342	0.828721	4.08871e-06	1	1	1	0.828721	0.00794881
ENSG00000129204.16	USP6	0.215981	0.829003	0.0743985	2	2	2	0.671527	0.940843
ENSG00000120049.18	KCNIP2	0.215858	0.829099	3.04976e-05	1	1	1	0.829099	0.0342312
ENSG00000180878.2	C11orf42	0.2158	0.829144	0.000155166	1	1	1	0.829144	0.0190194
ENSG00000163607.15	GTPBP8	-0.21567	0.829245	0.061309	2	2	2	0.422006	0.760638
ENSG00000215375.6	MYL5	0.215628	0.829278	0.0766949	1	2	2	0.829278	1.91401
ENSG00000150782.11	IL18	0.215516	0.829365	0.00789389	1	1	1	0.829365	0.142207
ENSG00000049323.15	LTBP1	0.215431	0.829431	0.00111853	2	2	2	0.547108	0.0515442
ENSG00000109576.13	AADAT	-0.215332	0.829508	0.0338071	1	1	1	0.829508	0.446449
ENSG00000136754.16	ABI1	-0.215264	0.829562	3.46294e-08	2	2	2	0.624914	0.00140633
ENSG00000116885.18	OSCP1	-0.214858	0.829878	0.167851	2	2	2	0.0111926	0.612712
ENSG00000132849.19	PATJ	-0.214799	0.829924	0.0918239	1	1	1	0.829924	0.418905
ENSG00000183230.16	CTNNA3	0.214645	0.830044	0.000419403	1	1	1	0.830044	0.0436489
ENSG00000072518.20	MARK2	0.214331	0.830289	0.00740997	2	2	2	0.430424	0.232935
ENSG00000183807.7	FAM162B	-0.214285	0.830325	0.0102157	1	1	1	0.830325	0.138945
ENSG00000162066.14	AMDHD2	0.214185	0.830403	0.00711096	1	1	1	0.830403	0.186921
ENSG00000121775.17	TMEM39B	-0.214134	0.830443	0.00676156	1	1	1	0.830443	0.195131
ENSG00000166856.2	GPR182	0.214128	0.830448	0.00317506	1	1	1	0.830448	0.146008
ENSG00000204524.6	ZNF805	-0.214092	0.830475	0.00213007	2	2	2	0.479632	0.0655279
ENSG00000185127.6	C6orf120	-0.213826	0.830683	0.0124865	2	2	2	0.777185	0.341371
ENSG00000144488.14	ESPNL	-0.213791	0.83071	0.384208	2	2	2	0.83537	0.849808
ENSG00000155975.9	VPS37A	0.213784	0.830715	0.00164735	2	3	3	0.408123	0.230657
ENSG00000167895.14	TMC8	-0.213682	0.830795	0.00799143	1	1	1	0.830795	0.127568
ENSG00000147606.8	SLC26A7	-0.21319	0.831179	1.11335e-07	1	1	1	0.831179	0.00155872
ENSG00000281649.1	EBLN3P	-0.213157	0.831205	0.00404694	1	1	1	0.831205	0.0987429
ENSG00000143340.6	FAM163A	0.212827	0.831462	0.00785487	1	1	1	0.831462	0.322749
ENSG00000099822.2	HCN2	0.212789	0.831491	0.00562481	1	1	1	0.831491	0.107
ENSG00000166546.13	BEAN1	0.21272	0.831545	0.00530296	1	1	1	0.831545	0.22594
ENSG00000232850.3	PTGES2-AS1	0.21254	0.831686	0.0117342	1	1	1	0.831686	0.21676
ENSG00000174946.6	GPR171	0.212423	0.831777	0.0189847	1	1	1	0.831777	0.422666
ENSG00000272564.1	RP11-548P2.2	0.212194	0.831956	0.0440027	1	2	2	0.831956	0.306278
ENSG00000139546.10	TARBP2	0.212132	0.832004	0.00417447	2	2	2	0.837414	0.275135
ENSG00000009950.15	MLXIPL	-0.211895	0.832189	0.0543235	3	3	3	0.124548	0.434487
ENSG00000100580.7	TMED8	0.21183	0.832239	0.043995	2	2	2	0.628879	0.269061
ENSG00000115145.9	STAM2	-0.211827	0.832242	0.00993587	1	1	1	0.832242	0.162262
ENSG00000183828.14	NUDT14	0.211814	0.832253	0.0513677	1	2	2	0.832253	0.332079
ENSG00000198677.10	TTC37	0.211808	0.832257	0.0148276	2	2	2	0.605308	0.275237
ENSG00000108669.16	CYTH1	0.211728	0.832319	0.278669	3	3	3	0.451748	1.5308
ENSG00000186115.12	CYP4F2	0.211609	0.832412	0.291891	2	2	2	0.863757	0.642693
ENSG00000197961.11	ZNF121	-0.211477	0.832515	0.00333759	2	2	2	0.612064	0.147667
ENSG00000129170.8	CSRP3	0.21134	0.832622	6.02765e-06	1	1	1	0.832622	0.00803412
ENSG00000077380.15	DYNC1I2	0.211037	0.832858	0.0644011	2	2	2	0.358231	0.347592
ENSG00000126267.8	COX6B1	-0.210795	0.833047	0.154872	2	2	2	0.323518	0.497954
ENSG00000065675.14	PRKCQ	0.210756	0.833077	0.0108764	1	1	1	0.833077	0.218788
ENSG00000110911.14	SLC11A2	-0.210723	0.833104	0.0131489	2	2	2	0.12824	0.217956
ENSG00000048462.10	TNFRSF17	0.210578	0.833217	0.0950492	1	1	1	0.833217	0.455294
ENSG00000099617.3	EFNA2	-0.210415	0.833344	0.00193222	1	1	1	0.833344	0.107776
ENSG00000249926.2	RP11-495K9.6	-0.210394	0.83336	0.276715	3	3	3	0.455976	1.27493
ENSG00000169885.9	CALML6	-0.210248	0.833474	0.0240463	1	1	1	0.833474	0.311023
ENSG00000134198.9	TSPAN2	0.210243	0.833478	1.01685	3	3	3	0.628999	1.63848
ENSG00000141076.17	UTP4	0.210124	0.833571	0.205342	2	2	2	0.833549	1.51824
ENSG00000165124.17	SVEP1	0.209987	0.833678	0.111513	4	4	4	0.485682	0.399578
ENSG00000175077.5	RTP1	0.209672	0.833924	0.0160213	1	1	1	0.833924	0.205797
ENSG00000106772.17	PRUNE2	0.20965	0.833941	0.0431981	1	1	1	0.833941	0.313674
ENSG00000143257.11	NR1I3	0.209592	0.833986	1.06632e-05	1	1	1	0.833986	0.017201
ENSG00000167945.1	PRR25	0.209552	0.834017	0.00108535	1	1	1	0.834017	0.0463098
ENSG00000125347.13	IRF1	0.20955	0.834019	0.00736976	1	1	1	0.834019	0.131303
ENSG00000091164.12	TXNL1	-0.209463	0.834086	0.048626	2	2	2	0.323954	0.479525
ENSG00000115594.11	IL1R1	0.209281	0.834229	5.3815e-05	1	1	1	0.834229	0.016578
ENSG00000251323.2	RP11-452H21.4	0.209245	0.834257	0.16217	2	2	2	0.483912	0.822077
ENSG00000198663.16	C6orf89	0.20909	0.834378	0.0337918	1	1	1	0.834378	0.357889
ENSG00000141505.11	ASGR1	0.209065	0.834398	0.0113368	1	1	1	0.834398	0.243535
ENSG00000092200.12	RPGRIP1	-0.209004	0.834445	0.0627561	1	1	1	0.834445	0.342761
ENSG00000135372.8	NAT10	0.208972	0.83447	0.0285177	1	1	1	0.83447	0.414051
ENSG00000132259.12	CNGA4	0.208885	0.834538	0.263981	2	2	2	0.825067	1.89242
ENSG00000167711.13	SERPINF2	0.208691	0.834689	0.247222	1	1	1	0.834689	0.795915
ENSG00000140525.17	FANCI	-0.208653	0.834719	0.00346219	2	2	2	0.57316	0.1027
ENSG00000204628.11	RACK1	-0.208541	0.834806	5.26819e-06	1	1	1	0.834806	0.0071214
ENSG00000089060.11	SLC8B1	0.208518	0.834824	0.000106506	2	2	2	0.306851	0.0281568
ENSG00000244405.7	ETV5	-0.208361	0.834947	0.000616307	1	1	1	0.834947	0.0435883
ENSG00000141756.18	FKBP10	0.208258	0.835027	0.000473112	1	2	2	0.835027	0.0505543
ENSG00000170807.11	LMOD2	-0.208247	0.835036	0.00445535	1	1	1	0.835036	0.095207
ENSG00000100433.15	KCNK10	-0.208209	0.835066	0.0529093	1	1	1	0.835066	0.38045
ENSG00000197912.14	SPG7	-0.208023	0.835211	0.00553764	2	2	2	0.0363852	0.100684
ENSG00000172663.8	TMEM134	-0.207985	0.835241	5.69919e-08	1	1	1	0.835241	0.00190003
ENSG00000140545.14	MFGE8	-0.207442	0.835665	0.00441373	2	2	2	0.785257	0.100057
ENSG00000095203.14	EPB41L4B	0.207208	0.835847	0.00789927	2	2	2	0.664617	0.1162
ENSG00000105647.16	PIK3R2	0.20705	0.83597	0.000193033	1	1	1	0.83597	0.0228759
ENSG00000271761.1	XXbac-BPGBPG55C20.3	0.206766	0.836193	0.00473059	2	2	2	0.643719	0.104232
ENSG00000053108.16	FSTL4	-0.206677	0.836262	0.00705513	1	1	1	0.836262	0.134611
ENSG00000196155.12	PLEKHG4	0.206605	0.836319	0.0647737	2	3	3	0.646673	0.39137
ENSG00000130764.9	LRRC47	-0.206485	0.836412	0.00586953	1	1	1	0.836412	0.135139
ENSG00000177879.15	AP3S1	-0.206452	0.836438	0.000179688	1	1	1	0.836438	0.0589795
ENSG00000167916.4	KRT24	-0.206353	0.836515	0.12063	1	1	1	0.836515	0.537409
ENSG00000127838.13	PNKD	0.206313	0.836546	0.00155234	1	1	1	0.836546	0.0585935
ENSG00000198780.11	FAM169A	0.206189	0.836643	0.000670725	2	2	2	0.0597895	0.157255
ENSG00000124257.6	NEURL2	-0.206164	0.836663	1.38647e-05	1	1	1	0.836663	0.0211273
ENSG00000256870.2	SLC5A8	-0.206145	0.836678	0.0660792	1	1	1	0.836678	1.27014
ENSG00000177706.8	FAM20C	0.20612	0.836697	0.00246401	1	1	1	0.836697	0.125602
ENSG00000081870.11	HSPB11	-0.206061	0.836743	0.00839218	1	1	1	0.836743	0.240144
ENSG00000166265.11	CYYR1	0.205998	0.836793	0.00558397	1	1	1	0.836793	0.220763
ENSG00000143412.9	ANXA9	0.20598	0.836806	0.0259765	2	2	2	0.0422178	0.442496
ENSG00000158480.10	SPATA2	0.20589	0.836877	0.0390491	2	2	2	0.340741	0.372311
ENSG00000132680.10	KIAA0907	0.205735	0.836998	4.86563e-05	1	1	1	0.836998	0.0172764
ENSG00000170653.18	ATF7	0.205609	0.837096	7.10534e-06	1	1	1	0.837096	0.0140412
ENSG00000204001.9	LCN8	0.205571	0.837126	1.09947	2	2	2	0.702185	1.15478
ENSG00000136881.11	BAAT	0.205509	0.837175	0.229911	4	4	4	0.223757	0.711166
ENSG00000134061.5	CD180	-0.205459	0.837214	0.0477097	1	1	1	0.837214	0.365273
ENSG00000129295.8	LRRC6	-0.205458	0.837215	0.00578591	2	2	2	0.581597	0.164084
ENSG00000241449.5	RP11-545G3.1	-0.205408	0.837254	0.566936	2	2	2	0.212524	1.34976
ENSG00000103257.8	SLC7A5	-0.205341	0.837306	0.0159749	3	3	3	0.351669	0.219732
ENSG00000172270.18	BSG	0.205101	0.837494	0.0172269	1	1	1	0.837494	0.180704
ENSG00000150625.16	GPM6A	0.204989	0.83758	0.00396099	1	1	1	0.83758	0.331523
ENSG00000114209.14	PDCD10	-0.204937	0.837621	3.77858e-05	2	2	2	0.641839	0.0111856
ENSG00000261411.1	RP11-268G13.1	0.204444	0.838006	0.011978	1	1	1	0.838006	0.166554
ENSG00000026652.13	AGPAT4	0.204443	0.838007	0.0558344	1	1	1	0.838007	0.336999
ENSG00000138382.14	METTL5	-0.204292	0.838125	0.118915	3	3	3	0.781686	0.430773
ENSG00000138772.12	ANXA3	-0.203924	0.838413	0.0544757	1	2	2	0.838413	0.311006
ENSG00000165568.17	AKR1E2	-0.203914	0.838421	0.0372889	2	2	2	0.788364	0.360164
ENSG00000126821.7	SGPP1	0.203858	0.838465	2.91609e-06	1	1	1	0.838465	0.00899522
ENSG00000003987.13	MTMR7	-0.203523	0.838726	0.00176485	2	2	2	0.824324	0.116486
ENSG00000101194.17	SLC17A9	-0.203226	0.838959	0.0216659	2	3	3	0.489861	0.542201
ENSG00000179820.15	MYADM	-0.203182	0.838993	0.00253207	1	1	1	0.838993	0.0754745
ENSG00000125510.15	OPRL1	0.20314	0.839025	0.118253	1	1	1	0.839025	0.478357
ENSG00000139163.15	ETNK1	-0.203036	0.839107	0.000577136	1	1	1	0.839107	0.0777086
ENSG00000119121.21	TRPM6	0.20285	0.839252	0.0224303	2	2	2	0.744912	0.342989
ENSG00000114251.14	WNT5A	0.202421	0.839588	0.00304097	1	1	1	0.839588	0.0901592
ENSG00000077232.17	DNAJC10	-0.202366	0.83963	0.00066452	1	1	1	0.83963	0.135789
ENSG00000140057.8	AK7	-0.202306	0.839678	0.0142759	2	2	2	0.857831	0.17267
ENSG00000174448.8	STARD6	-0.20226	0.839713	0.130063	2	2	2	0.671374	0.693556
ENSG00000129467.13	ADCY4	-0.20224	0.839729	0.265993	2	2	2	0.668383	0.552086
ENSG00000142794.18	NBPF3	-0.202098	0.83984	1.2483	2	4	4	0.497048	1.17746
ENSG00000130726.11	TRIM28	-0.201834	0.840047	0.00173311	2	2	2	0.0482064	0.0624486
ENSG00000162144.9	CYB561A3	-0.201763	0.840102	0.00168851	1	1	1	0.840102	0.149639
ENSG00000149483.11	TMEM138	-0.201763	0.840102	2.27771e-05	1	1	1	0.840102	0.0173798
ENSG00000240720.7	LRRD1	0.201422	0.840368	0.00012793	2	2	2	0.311599	0.029815
ENSG00000149591.16	TAGLN	0.201295	0.840468	0.0418841	1	1	1	0.840468	0.337124
ENSG00000108175.16	ZMIZ1	0.201261	0.840495	0.0382034	3	3	3	0.304244	0.241238
ENSG00000172244.8	C5orf34	0.201027	0.840677	0.0232322	3	3	3	0.409856	0.249259
ENSG00000170214.3	ADRA1B	-0.20102	0.840683	9.46532e-06	2	2	2	0.631453	0.013434
ENSG00000107679.14	PLEKHA1	-0.200994	0.840704	0.0554735	4	4	4	0.0581644	0.314214
ENSG00000104972.15	LILRB1	-0.200955	0.840734	0.00140836	1	1	1	0.840734	0.103883
ENSG00000205669.2	ACOT6	0.200918	0.840763	0.0227429	1	1	1	0.840763	0.211655
ENSG00000138794.9	CASP6	0.200859	0.840809	0.108	2	2	2	0.838565	0.484614
ENSG00000133985.2	TTC9	-0.200818	0.840841	0.0106286	2	2	2	0.663002	0.175673
ENSG00000120896.13	SORBS3	-0.20076	0.840886	0.0222488	2	2	2	0.670484	0.20928
ENSG00000133114.17	GPALPP1	-0.200628	0.84099	0.0114658	1	1	1	0.84099	0.277567
ENSG00000075618.17	FSCN1	0.20058	0.841027	0.00996721	2	2	2	0.83418	0.145127
ENSG00000262180.1	OCLM	-0.200431	0.841143	0.00775538	2	2	2	0.813276	0.243103
ENSG00000112877.7	CEP72	0.200376	0.841186	0.00157151	1	1	1	0.841186	0.176177
ENSG00000141639.11	MAPK4	-0.200139	0.841372	0.0090096	3	3	3	0.213864	0.0900249
ENSG00000105173.13	CCNE1	0.200107	0.841397	0.00316456	1	1	1	0.841397	0.0939847
ENSG00000142173.14	COL6A2	-0.199933	0.841533	0.0020646	1	1	1	0.841533	0.0708883
ENSG00000135749.18	PCNX2	0.199901	0.841558	0.0165257	1	1	1	0.841558	0.257824
ENSG00000076043.9	REXO2	-0.199728	0.841693	0.0161466	2	2	2	0.652839	0.382545
ENSG00000100109.16	TFIP11	0.199621	0.841777	0.133186	2	2	2	0.472196	0.467013
ENSG00000067334.13	DNTTIP2	-0.199602	0.841792	0.000280235	1	1	1	0.841792	0.0393455
ENSG00000137513.9	NARS2	-0.199061	0.842215	0.165213	1	1	1	0.842215	0.685204
ENSG00000259431.5	THTPA	-0.19893	0.842318	0.00421424	1	1	1	0.842318	0.15891
ENSG00000149636.15	DSN1	-0.198902	0.842339	0.00840982	2	2	2	0.139489	0.257673
ENSG00000135916.15	ITM2C	0.198901	0.842341	0.00581199	1	1	1	0.842341	0.108033
ENSG00000105617.3	LENG1	0.198716	0.842485	2.60572e-06	1	1	1	0.842485	0.00797594
ENSG00000184076.13	UQCR10	0.198323	0.842792	0.00594918	2	2	2	0.207283	0.145324
ENSG00000118113.11	MMP8	0.19813	0.842943	0.000366353	2	2	2	0.87405	0.029009
ENSG00000243321.3	LINC01998	0.198077	0.842984	0.0729559	2	2	2	0.843206	0.406756
ENSG00000275395.4	FCGBP	-0.198023	0.843027	0.08653	1	1	1	0.843027	0.836543
ENSG00000130734.9	ATG4D	-0.197775	0.843221	0.000443125	2	2	2	0.279749	0.0344144
ENSG00000169957.9	ZNF768	-0.197653	0.843317	0.0137194	1	2	2	0.843317	0.192945
ENSG00000145194.17	ECE2	0.1975	0.843436	0.0469268	1	1	1	0.843436	0.307187
ENSG00000242173.8	ARHGDIG	0.197193	0.843677	0.0112015	3	4	4	0.205821	0.151151
ENSG00000172346.14	CSDC2	0.196918	0.843892	0.0225531	2	2	2	0.803626	0.379288
ENSG00000197279.3	ZNF165	-0.196771	0.844006	0.0247801	1	1	1	0.844006	0.331259
ENSG00000151572.16	ANO4	-0.196757	0.844018	7.18656e-08	1	1	1	0.844018	0.00067832
ENSG00000107951.14	MTPAP	0.196731	0.844038	0.00138888	2	2	2	0.8424	0.0616325
ENSG00000107929.14	LARP4B	0.196697	0.844065	0.00218886	2	2	2	0.579062	0.164836
ENSG00000152578.12	GRIA4	-0.196364	0.844325	0.0281654	2	2	2	0.559803	0.25868
ENSG00000138375.12	SMARCAL1	0.196338	0.844346	0.0141516	1	1	1	0.844346	0.174986
ENSG00000150477.14	KIAA1328	0.196165	0.844481	0.00967389	1	1	1	0.844481	0.251706
ENSG00000007314.12	SCN4A	-0.196078	0.84455	0.000817801	2	2	2	0.123745	0.0649292
ENSG00000174839.12	DENND6A	0.195929	0.844665	0.0179583	2	2	2	0.517473	0.292188
ENSG00000143333.6	RGS16	-0.195914	0.844678	9.93303e-06	1	1	1	0.844678	0.0140065
ENSG00000163823.3	CCR1	0.195801	0.844766	0.00194718	2	2	2	0.307486	0.0735195
ENSG00000137463.4	MGARP	0.195771	0.844789	0.266602	3	3	3	0.494257	0.619507
ENSG00000271947.1	RP11-439M11.1	0.195749	0.844807	0.0761914	3	3	3	0.140698	0.531511
ENSG00000127419.16	TMEM175	-0.195668	0.84487	0.0386646	2	2	2	0.0283955	0.399979
ENSG00000165671.19	NSD1	0.195558	0.844956	0.0121378	2	2	2	0.556052	0.126949
ENSG00000206053.12	HN1L	-0.195391	0.845087	0.021826	1	1	1	0.845087	0.248008
ENSG00000186020.12	ZNF529	-0.195334	0.845131	0.0622653	2	2	2	0.230062	0.262211
ENSG00000173662.20	TAS1R1	-0.195246	0.845201	0.000224154	1	1	1	0.845201	0.0325802
ENSG00000161594.6	KLHL10	0.195168	0.845261	0.104939	2	2	2	0.766285	0.315932
ENSG00000174586.10	ZNF497	-0.195122	0.845298	0.0201881	1	1	1	0.845298	0.184318
ENSG00000063244.12	U2AF2	-0.195092	0.845321	6.53162e-06	2	2	2	0.509919	0.010922
ENSG00000100345.20	MYH9	0.195082	0.845329	0.000181163	1	1	1	0.845329	0.0481072
ENSG00000148229.12	POLE3	0.195079	0.845331	8.5949e-05	1	1	1	0.845331	0.0306761
ENSG00000111729.13	CLEC4A	-0.195075	0.845334	0.0542362	2	2	2	0.822977	0.251955
ENSG00000102981.9	PARD6A	0.195041	0.845361	0.000261041	2	2	2	0.125638	0.0354654
ENSG00000145907.14	G3BP1	0.194838	0.84552	0.00677466	1	1	1	0.84552	0.160134
ENSG00000130731.15	METTL26	-0.194626	0.845686	0.0380284	2	2	2	0.24386	0.383618
ENSG00000205116.3	TMEM88B	0.194428	0.845841	0.000294073	2	2	2	0.693405	0.0163476
ENSG00000250366.2	TUNAR	0.194378	0.84588	0.0373183	3	3	3	0.668052	0.374842
ENSG00000162714.12	ZNF496	-0.194303	0.845939	0.331979	2	2	2	0.120584	0.601937
ENSG00000158062.20	UBXN11	-0.19428	0.845957	0.0374148	1	1	1	0.845957	0.288504
ENSG00000155957.17	TMBIM4	-0.194237	0.84599	0.118728	2	2	2	0.772871	0.4417
ENSG00000132646.10	PCNA	0.194113	0.846087	0.0216799	1	1	1	0.846087	0.324207
ENSG00000175264.7	CHST1	-0.194028	0.846154	0.00265278	1	1	1	0.846154	0.076899
ENSG00000141858.11	SAMD1	0.193989	0.846185	0.00216347	1	1	1	0.846185	0.0867833
ENSG00000272644.1	RP11-33O4.1	-0.193983	0.846189	0.0162786	2	2	2	0.284306	0.165472
ENSG00000206557.5	TRIM71	0.193963	0.846205	0.000202179	1	1	1	0.846205	0.021616
ENSG00000170439.6	METTL7B	-0.193824	0.846314	0.0111317	1	1	1	0.846314	0.166604
ENSG00000184113.9	CLDN5	0.193601	0.846488	0.000133271	1	1	1	0.846488	0.0539287
ENSG00000248727.5	LINC01948	-0.193575	0.846509	0.0340744	3	3	3	0.372156	0.52434
ENSG00000184277.12	TM2D3	0.193565	0.846516	0.169467	4	4	4	0.45434	0.451122
ENSG00000049860.13	HEXB	-0.193312	0.846715	0.053117	1	1	1	0.846715	0.33544
ENSG00000135835.11	KIAA1614	-0.193134	0.846854	0.0102513	1	1	1	0.846854	0.167614
ENSG00000105607.12	GCDH	-0.193037	0.84693	1.55999	3	3	3	0.288758	0.894587
ENSG00000174485.15	DENND4A	-0.192869	0.847061	0.0237039	2	2	2	0.119226	0.153908
ENSG00000116473.14	RAP1A	0.192787	0.847126	0.00937156	1	1	1	0.847126	0.153209
ENSG00000101365.20	IDH3B	-0.192688	0.847204	0.0214303	3	3	3	0.441741	0.367628
ENSG00000151623.14	NR3C2	0.192275	0.847527	0.000533419	1	1	1	0.847527	0.0351062
ENSG00000161542.16	PRPSAP1	-0.19217	0.847609	0.375287	1	1	1	0.847609	0.895296
ENSG00000129187.14	DCTD	-0.19151	0.848126	0.0787489	3	3	3	0.527973	0.68221
ENSG00000266714.6	MYO15B	0.191446	0.848176	0.279292	4	4	4	0.428559	0.509142
ENSG00000178401.14	DNAJC22	0.191192	0.848375	0.00304391	1	1	1	0.848375	0.23444
ENSG00000269399.2	CTD-3222D19.12	0.191109	0.84844	0.00155694	1	1	1	0.84844	0.10746
ENSG00000116120.9	FARSB	-0.191068	0.848472	0.0172071	2	2	2	0.427262	0.146274
ENSG00000108244.16	KRT23	0.190889	0.848613	0.0280283	2	2	2	0.123009	0.234434
ENSG00000136457.9	CHAD	-0.190805	0.848679	0.320555	3	4	4	0.520161	0.731665
ENSG00000159761.14	C16orf86	-0.190645	0.848803	0.000117239	1	1	1	0.848803	0.0202988
ENSG00000117151.12	CTBS	-0.190628	0.848817	0.00202005	2	2	2	0.0892374	0.310248
ENSG00000185442.12	FAM174B	0.190597	0.848841	0.0328796	2	2	2	0.80685	0.193088
ENSG00000124787.13	RPP40	-0.190244	0.849118	0.0100078	1	1	1	0.849118	0.526963
ENSG00000140939.14	NOL3	-0.190184	0.849165	0.000167667	1	1	1	0.849165	0.0491939
ENSG00000080503.22	SMARCA2	0.189994	0.849314	1.80092e-05	1	2	2	0.849314	0.0337754
ENSG00000089335.20	ZNF302	-0.189982	0.849323	0.215509	3	3	3	0.0856294	1.00432
ENSG00000078902.15	TOLLIP	0.189977	0.849327	1.81378e-05	2	2	2	0.568054	0.014714
ENSG00000267072.2	NAGPA-AS1	-0.189677	0.849562	0.279646	2	2	2	0.764528	0.708715
ENSG00000159348.12	CYB5R1	-0.189545	0.849666	0.0386751	1	1	1	0.849666	0.296033
ENSG00000196363.9	WDR5	0.189497	0.849704	0.0968053	2	2	2	0.668121	0.432279
ENSG00000110237.3	ARHGEF17	0.189346	0.849821	0.000193603	1	1	1	0.849821	0.0426828
ENSG00000103310.10	ZP2	-0.189321	0.849841	0.12024	1	1	1	0.849841	0.499553
ENSG00000116032.5	GRIN3B	-0.18926	0.849889	0.803436	3	3	3	0.550442	0.793786
ENSG00000136925.14	TSTD2	-0.189236	0.849908	0.0106173	1	1	1	0.849908	0.15748
ENSG00000232710.1	RP4-669P10.16	0.189121	0.849998	0.000956122	1	1	1	0.849998	0.0924121
ENSG00000082068.8	WDR70	0.188747	0.850291	0.000613572	1	1	1	0.850291	0.0498854
ENSG00000198039.11	ZNF273	-0.188657	0.850362	0.0751885	2	2	2	0.453545	0.672528
ENSG00000263753.6	LINC00667	-0.188548	0.850447	0.159578	3	4	4	0.490699	0.447159
ENSG00000145979.17	TBC1D7	0.188533	0.850459	0.114592	1	3	3	0.850459	0.578182
ENSG00000167754.12	KLK5	0.188484	0.850497	0.0107846	2	2	2	0.676565	0.157043
ENSG00000265972.5	TXNIP	0.188402	0.850561	4.71618e-06	1	1	1	0.850561	0.00555762
ENSG00000122591.11	FAM126A	0.188246	0.850684	0.0429455	2	3	3	0.794645	0.888269
ENSG00000168077.13	SCARA3	-0.187887	0.850965	0.00191668	1	1	1	0.850965	0.150599
ENSG00000104432.13	IL7	0.18774	0.85108	0.408778	2	2	2	0.0509269	0.949872
ENSG00000232903.2	LINC01166	-0.187547	0.851232	0.184269	2	2	2	0.490117	2.03684
ENSG00000161526.14	SAP30BP	-0.187425	0.851328	0.00118549	1	2	2	0.851328	0.0542215
ENSG00000214960.9	ISPD	0.187031	0.851636	0.0174778	2	2	2	0.468434	0.198113
ENSG00000139173.9	TMEM117	-0.187014	0.85165	0.00498303	2	2	2	0.688415	0.121364
ENSG00000130402.11	ACTN4	-0.186964	0.851689	0.0132042	2	2	2	0.0716552	0.187073
ENSG00000138356.13	AOX1	-0.186958	0.851694	4.77875e-06	1	1	1	0.851694	0.00421863
ENSG00000267152.1	CTD-2528L19.6	-0.186944	0.851705	0.00709556	1	1	1	0.851705	0.124863
ENSG00000158113.12	LRRC43	0.186921	0.851723	0.0737018	1	1	1	0.851723	0.539686
ENSG00000171311.12	EXOSC1	0.186858	0.851772	0.00923462	1	1	1	0.851772	0.212537
ENSG00000181938.13	GINS3	-0.186728	0.851874	0.0172819	2	2	2	0.809019	0.32798
ENSG00000103342.12	GSPT1	-0.186542	0.85202	0.000538398	1	1	1	0.85202	0.143827
ENSG00000240230.5	COX19	-0.186496	0.852055	0.0201196	1	1	1	0.852055	0.241578
ENSG00000155592.15	ZKSCAN2	-0.186472	0.852075	0.0227388	1	1	1	0.852075	0.211992
ENSG00000273559.4	CWC25	0.186173	0.852309	0.151849	1	1	1	0.852309	0.625969
ENSG00000174521.7	TTC9B	0.186062	0.852396	0.00786355	1	1	1	0.852396	0.125748
ENSG00000173338.12	KCNK7	-0.18602	0.852429	0.0286242	2	2	2	0.404425	0.202958
ENSG00000205809.9	KLRC2	0.186018	0.852431	0.128111	1	1	1	0.852431	0.594414
ENSG00000204851.6	PNMAL2	-0.185937	0.852494	0.0176544	2	2	2	0.431425	0.201672
ENSG00000123066.7	MED13L	-0.185914	0.852512	3.64631e-07	1	1	1	0.852512	0.00298363
ENSG00000134444.13	KIAA1468	-0.185856	0.852558	0.0561705	3	3	3	0.164246	0.334265
ENSG00000072736.18	NFATC3	-0.185766	0.852628	0.0252011	1	1	1	0.852628	0.239018
ENSG00000164038.14	SLC9B2	-0.185678	0.852697	0.00071256	1	1	1	0.852697	0.108909
ENSG00000180447.6	GAS1	0.185672	0.852702	8.92931e-07	1	1	1	0.852702	0.00441429
ENSG00000143858.11	SYT2	-0.185659	0.852712	0.00508645	1	1	1	0.852712	0.156683
ENSG00000129625.12	REEP5	0.185584	0.852771	0.000370156	2	2	2	0.538731	0.0574427
ENSG00000156030.13	ELMSAN1	0.185367	0.852942	0.122328	2	2	2	0.827447	0.80052
ENSG00000099804.8	CDC34	0.185159	0.853104	0.130337	2	2	2	0.789103	0.272118
ENSG00000135472.8	FAIM2	-0.184967	0.853255	0.0400921	2	2	2	0.864704	0.299395
ENSG00000048740.18	CELF2	0.18494	0.853276	0.021694	1	1	1	0.853276	0.261948
ENSG00000178078.11	STAP2	-0.184937	0.853279	0.688734	4	4	4	0.136981	0.615003
ENSG00000246363.2	RP11-13A1.1	0.184657	0.853498	0.00891943	1	1	1	0.853498	0.328432
ENSG00000101574.14	METTL4	0.184511	0.853613	0.0305393	2	2	2	0.244544	0.269176
ENSG00000283199.1	ABC13-47488600E17.1	0.184354	0.853736	0.0694181	1	1	1	0.853736	0.45227
ENSG00000182087.12	TMEM259	0.184288	0.853788	0.047506	4	4	4	0.255227	0.349589
ENSG00000196199.13	MPHOSPH8	0.184232	0.853832	0.0230677	2	2	2	0.829817	0.195424
ENSG00000138756.17	BMP2K	0.18406	0.853966	0.00532981	1	1	1	0.853966	0.324448
ENSG00000102760.12	RGCC	0.184041	0.853981	0.0023313	1	1	1	0.853981	0.10625
ENSG00000112379.8	ARFGEF3	-0.184023	0.853995	9.56912e-05	2	3	3	0.47167	0.0384208
ENSG00000103227.18	LMF1	-0.184023	0.853995	0.131269	2	3	3	0.603478	0.609733
ENSG00000260464.1	RP4-561L24.3	-0.18391	0.854084	9.34077e-06	1	1	1	0.854084	0.0099052
ENSG00000179058.6	C9orf50	-0.183876	0.854111	0.00816391	1	1	1	0.854111	0.512669
ENSG00000103184.11	SEC14L5	0.183815	0.854159	0.00636629	1	1	1	0.854159	0.138309
ENSG00000062716.12	VMP1	-0.183809	0.854163	4.52692e-05	1	1	1	0.854163	0.0178552
ENSG00000101342.9	TLDC2	0.183637	0.854298	0.00446306	1	1	1	0.854298	0.105865
ENSG00000240184.6	PCDHGC3	-0.183582	0.854341	0.00517573	1	1	1	0.854341	0.182037
ENSG00000174990.4	CA5A	-0.183574	0.854348	0.0548846	3	3	3	0.0050271	0.374725
ENSG00000280206.1	CTB-193M12.5	-0.183045	0.854763	0.00134395	2	2	2	0.0716175	0.181359
ENSG00000006555.10	TTC22	0.183012	0.854789	1.18036e-05	2	2	2	0.842382	0.01108
ENSG00000260456.6	C16orf95	0.183003	0.854796	0.0335665	2	2	2	0.697179	0.53079
ENSG00000100888.12	CHD8	-0.182889	0.854885	0.0125311	2	2	2	0.298154	0.192272
ENSG00000198113.2	TOR4A	-0.182865	0.854904	0.00423277	1	1	1	0.854904	0.203679
ENSG00000186952.14	TMEM232	0.182703	0.855031	0.264485	3	3	3	0.320787	0.690494
ENSG00000004975.11	DVL2	-0.182371	0.855292	0.000959734	1	1	1	0.855292	0.0482
ENSG00000130818.11	ZNF426	-0.182112	0.855495	0.0185178	1	1	1	0.855495	0.34867
ENSG00000136197.12	C7orf25	-0.182036	0.855554	0.322616	2	2	2	0.754513	0.948624
ENSG00000186281.12	GPAT2	-0.181953	0.85562	0.0656437	1	1	1	0.85562	0.890992
ENSG00000130653.15	PNPLA7	-0.181937	0.855632	0.258932	3	3	3	0.331553	0.485863
ENSG00000184564.8	SLITRK6	0.181926	0.855641	3.31978e-06	1	1	1	0.855641	0.00342796
ENSG00000105357.15	MYH14	-0.181894	0.855666	0.00584685	1	1	1	0.855666	0.142153
ENSG00000181896.11	ZNF101	0.181818	0.855725	0.207232	2	3	3	0.785428	0.59945
ENSG00000145246.13	ATP10D	0.181689	0.855826	5.61443e-06	1	1	1	0.855826	0.0146873
ENSG00000003147.17	ICA1	-0.181534	0.855949	0.00941517	2	2	2	0.165838	0.128667
ENSG00000137821.11	LRRC49	-0.181513	0.855965	0.0173912	1	1	1	0.855965	0.254765
ENSG00000135002.11	RFK	-0.181384	0.856066	0.00978285	1	2	2	0.856066	0.167935
ENSG00000060971.17	ACAA1	0.18138	0.856069	0.00189763	1	1	1	0.856069	0.15149
ENSG00000175390.13	EIF3F	-0.181361	0.856084	0.0463283	1	1	1	0.856084	0.34964
ENSG00000164823.9	OSGIN2	0.181091	0.856296	0.00962644	1	1	1	0.856296	0.158921
ENSG00000021826.14	CPS1	0.180726	0.856582	0.140087	2	2	2	0.796307	0.414205
ENSG00000172232.9	AZU1	-0.18049	0.856768	0.010281	2	2	2	0.637598	0.138578
ENSG00000124249.6	KCNK15	0.180463	0.856789	0.000620879	1	2	2	0.856789	0.0653252
ENSG00000148672.8	GLUD1	-0.180454	0.856796	0.0127653	2	2	2	0.117296	0.317055
ENSG00000059588.9	TARBP1	0.180438	0.856809	0.00637373	3	3	3	0.142939	0.140127
ENSG00000175573.6	C11orf68	0.18021	0.856987	0.000356318	1	1	1	0.856987	0.150235
ENSG00000066230.10	SLC9A3	0.180096	0.857077	0.0715502	2	2	2	0.25924	0.406324
ENSG00000253161.5	LINC01605	0.179995	0.857156	0.000246269	1	1	1	0.857156	0.0460936
ENSG00000275329.1	RP11-83N9.6	-0.179926	0.857211	0.0117748	2	3	3	0.842581	0.165405
ENSG00000075399.13	VPS9D1	0.179924	0.857213	0.0201441	2	2	2	0.709906	0.200434
ENSG00000107815.7	TWNK	-0.17971	0.85738	0.000416973	1	1	1	0.85738	0.0692138
ENSG00000197409.7	HIST1H3D	0.179494	0.85755	0.00023216	1	1	1	0.85755	0.0301949
ENSG00000135720.12	DYNC1LI2	0.179413	0.857614	0.00582957	2	2	2	0.67586	0.113549
ENSG00000163235.15	TGFA	-0.179229	0.857758	0.022727	1	1	1	0.857758	0.209802
ENSG00000275401.1	RP4-564F22.7	-0.179159	0.857813	0.246261	1	1	1	0.857813	0.859366
ENSG00000184389.9	A3GALT2	-0.179131	0.857835	0.382488	2	2	2	0.0840646	0.93691
ENSG00000148357.16	HMCN2	0.179113	0.857849	0.228094	2	2	2	0.347935	0.711518
ENSG00000268240.1	RP11-678G14.4	0.179106	0.857854	0.834345	2	2	2	0.800313	0.723973
ENSG00000130714.15	POMT1	-0.17904	0.857906	0.143729	2	2	2	0.0798493	0.679724
ENSG00000158406.4	HIST1H4H	-0.178974	0.857958	3.39394e-05	1	1	1	0.857958	0.0247553
ENSG00000104835.14	SARS2	-0.178788	0.858104	0.0139761	1	1	1	0.858104	0.209977
ENSG00000069998.12	HDHD5	-0.178652	0.858211	0.0562364	1	1	1	0.858211	0.337081
ENSG00000164932.12	CTHRC1	0.178647	0.858215	0.0586113	2	2	2	0.635097	0.301476
ENSG00000173825.6	TIGD3	-0.178546	0.858294	0.0266905	1	1	1	0.858294	0.464604
ENSG00000255160.5	RP11-428C19.5	-0.178533	0.858304	7.09553e-08	1	1	1	0.858304	0.00131617
ENSG00000167967.15	E4F1	0.178449	0.85837	0.00142231	1	1	1	0.85837	0.160256
ENSG00000134882.15	UBAC2	0.178441	0.858377	0.00415045	1	1	1	0.858377	0.123991
ENSG00000183621.15	ZNF438	-0.178317	0.858474	0.0275612	1	2	2	0.858474	0.309872
ENSG00000134744.13	ZCCHC11	0.178265	0.858515	0.13523	1	2	2	0.858515	1.05653
ENSG00000131943.17	C19orf12	-0.178187	0.858576	0.00624062	2	2	2	0.235498	0.258025
ENSG00000181450.17	ZNF678	0.178042	0.85869	0.00269028	1	1	1	0.85869	0.0978656
ENSG00000144671.10	SLC22A14	-0.177916	0.858789	0.0399057	2	2	2	0.64233	0.394924
ENSG00000144834.13	TAGLN3	-0.17777	0.858904	0.0181644	2	2	2	0.793815	0.150791
ENSG00000163932.13	PRKCD	-0.177745	0.858923	3.31092e-05	1	1	1	0.858923	0.0103643
ENSG00000261670.1	RP11-1C8.5	-0.177677	0.858977	0.05436	1	1	1	0.858977	0.327224
ENSG00000173548.8	SNX33	-0.17746	0.859147	0.00712974	1	1	1	0.859147	0.127072
ENSG00000169047.5	IRS1	-0.177265	0.859301	0.00234455	2	2	2	0.618573	0.245384
ENSG00000131165.14	CHMP1A	-0.177181	0.859366	0.0785057	2	3	3	0.49381	0.499709
ENSG00000275088.1	RP11-442O1.3	0.177132	0.859405	0.0634841	4	4	4	0.104845	0.309475
ENSG00000204305.13	AGER	-0.177014	0.859498	0.0500706	2	3	3	0.737051	0.337611
ENSG00000163291.14	PAQR3	0.176979	0.859525	0.0424094	1	1	1	0.859525	0.377416
ENSG00000164024.11	METAP1	-0.176718	0.85973	0.13706	3	4	4	0.709796	0.604712
ENSG00000085514.15	PILRA	0.176361	0.860011	0.572533	1	1	1	0.860011	1.33944
ENSG00000170421.12	KRT8	0.176343	0.860025	0.0369074	1	1	1	0.860025	0.276635
ENSG00000138185.18	ENTPD1	-0.175864	0.860401	0.0107812	1	1	1	0.860401	0.162418
ENSG00000065989.15	PDE4A	-0.175716	0.860517	0.00368123	3	3	3	0.194242	0.133547
ENSG00000250899.3	RP11-253E3.3	0.175665	0.860557	4.67955e-07	1	1	1	0.860557	0.00304013
ENSG00000008277.14	ADAM22	-0.17565	0.860569	0.00595502	2	2	2	0.720519	0.255527
ENSG00000100401.19	RANGAP1	0.175547	0.86065	0.0272294	2	2	2	0.30098	0.443788
ENSG00000164867.10	NOS3	0.175364	0.860794	0.000178585	1	1	1	0.860794	0.0660299
ENSG00000112799.8	LY86	-0.175117	0.860988	0.00205916	1	2	2	0.860988	0.156097
ENSG00000128951.13	DUT	-0.175043	0.861045	0.0106895	2	2	2	0.818842	0.432875
ENSG00000082438.15	COBLL1	-0.175037	0.86105	0.00976372	1	1	1	0.86105	0.144198
ENSG00000272777.1	RP11-571L19.8	0.17502	0.861064	0.0752615	2	2	2	0.802835	0.811491
ENSG00000138640.14	FAM13A	-0.174996	0.861083	1.41748e-05	1	1	1	0.861083	0.0159983
ENSG00000134313.15	KIDINS220	0.174782	0.861251	0.00370127	1	1	1	0.861251	0.137246
ENSG00000142541.16	RPL13A	-0.174748	0.861278	0.00321514	1	1	1	0.861278	0.119321
ENSG00000173210.19	ABLIM3	0.174676	0.861334	0.179443	2	2	2	0.5714	0.602302
ENSG00000176014.12	TUBB6	-0.174387	0.861561	0.224543	2	2	2	0.699615	0.520206
ENSG00000135069.13	PSAT1	-0.174321	0.861613	0.00868922	1	2	2	0.861613	0.137235
ENSG00000117477.12	CCDC181	-0.174292	0.861636	0.428369	1	1	1	0.861636	1.44755
ENSG00000109220.10	CHIC2	-0.174183	0.861722	0.000320585	2	2	2	0.725106	0.0460342
ENSG00000130270.16	ATP8B3	0.174153	0.861745	0.117143	2	2	2	0.847972	0.446355
ENSG00000237422.1	RP11-305L7.3	-0.173934	0.861917	0.0265182	1	1	1	0.861917	0.235435
ENSG00000135378.3	PRRG4	0.173902	0.861942	0.00312256	2	2	2	0.874301	0.0900006
ENSG00000130787.13	HIP1R	0.173779	0.862039	0.0479305	2	2	2	0.102294	0.320978
ENSG00000182318.5	ZSCAN22	-0.173773	0.862044	0.0127726	1	1	1	0.862044	0.480237
ENSG00000116852.14	KIF21B	0.173373	0.862358	0.0121206	1	1	1	0.862358	0.148037
ENSG00000269439.5	CTD-3131K8.2	0.173283	0.862429	0.00974329	1	2	2	0.862429	0.133087
ENSG00000164877.18	MICALL2	0.173278	0.862433	0.0187575	1	1	1	0.862433	0.363637
ENSG00000164897.12	TMUB1	-0.173267	0.862442	0.00114375	1	1	1	0.862442	0.11958
ENSG00000230561.4	CCDC192	-0.173159	0.862527	0.000579111	1	1	1	0.862527	0.149166
ENSG00000166925.8	TSC22D4	0.17302	0.862636	0.00305569	2	2	2	0.758074	0.0971651
ENSG00000126266.3	FFAR1	-0.172796	0.862812	0.0818147	1	1	1	0.862812	0.447297
ENSG00000150776.17	C11orf57	-0.172789	0.862817	0.000786538	1	2	2	0.862817	0.0411383
ENSG00000150773.10	PIH1D2	-0.172789	0.862817	0.00619715	1	2	2	0.862817	0.115474
ENSG00000196396.9	PTPN1	-0.172597	0.862968	0.000200162	1	1	1	0.862968	0.0876961
ENSG00000271576.1	RP11-486G15.2	-0.17258	0.862981	0.0142224	2	2	2	0.181393	0.19161
ENSG00000254469.7	RP11-849H4.2	0.172469	0.863069	0.000933035	1	1	1	0.863069	0.124624
ENSG00000111906.17	HDDC2	0.172253	0.863238	0.00951722	1	1	1	0.863238	0.244718
ENSG00000138448.11	ITGAV	0.171989	0.863446	0.0585559	3	3	3	0.265499	0.382858
ENSG00000198400.11	NTRK1	-0.171872	0.863538	0.0220538	2	2	2	0.592116	0.24143
ENSG00000170419.10	VSTM2A	0.171795	0.863598	0.0174429	1	1	1	0.863598	0.198144
ENSG00000170486.10	KRT72	-0.171741	0.863641	0.0109283	2	2	2	0.512259	0.149302
ENSG00000145945.5	FAM50B	0.171714	0.863662	0.000134337	1	1	1	0.863662	0.0186845
ENSG00000214279.13	SCART1	-0.171653	0.86371	0.118639	2	2	2	0.647324	0.609409
ENSG00000070814.17	TCOF1	0.171141	0.864113	0.00722589	1	1	1	0.864113	0.201704
ENSG00000141580.15	WDR45B	0.171136	0.864117	0.293033	3	3	3	0.420989	0.504303
ENSG00000110693.17	SOX6	-0.170933	0.864277	1.17939e-06	1	1	1	0.864277	0.00215357
ENSG00000081059.19	TCF7	0.170931	0.864278	0.215502	2	2	2	0.573746	0.65099
ENSG00000261728.1	RP11-307O13.1	-0.170753	0.864418	0.000724884	1	1	1	0.864418	0.0734556
ENSG00000142632.16	ARHGEF19	-0.170671	0.864482	0.753533	2	2	2	0.624411	0.96836
ENSG00000183431.11	SF3A3	-0.170459	0.864649	0.00551253	1	1	1	0.864649	0.104218
ENSG00000184602.5	SNN	-0.170427	0.864674	0.00948235	1	1	1	0.864674	0.187969
ENSG00000197465.13	GYPE	0.170381	0.86471	0.00466279	2	2	2	0.836958	0.104223
ENSG00000182809.10	CRIP2	0.170332	0.864749	0.0477029	2	2	2	0.531556	1.13058
ENSG00000165272.14	AQP3	-0.170228	0.864831	1.23112	6	6	6	0.109227	0.703707
ENSG00000179526.16	SHARPIN	0.170219	0.864838	0.00503292	1	1	1	0.864838	0.176186
ENSG00000132541.10	RIDA	0.169944	0.865054	0.00156152	1	1	1	0.865054	0.0579642
ENSG00000104064.16	GABPB1	-0.169686	0.865257	0.0646491	1	1	1	0.865257	0.345763
ENSG00000170242.17	USP47	-0.169648	0.865287	0.0243785	3	3	3	0.0414492	0.188496
ENSG00000268658.5	LINC00664	0.169475	0.865423	0.101977	3	3	3	0.13755	0.714109
ENSG00000171724.2	VAT1L	-0.169032	0.865771	0.0186153	2	2	2	0.665458	0.199926
ENSG00000127252.5	HRASLS	-0.169024	0.865778	0.0325954	1	1	1	0.865778	1.24778
ENSG00000137642.12	SORL1	0.168946	0.865839	0.0064842	1	1	1	0.865839	0.14871
ENSG00000196586.13	MYO6	0.168792	0.86596	0.0137749	1	1	1	0.86596	0.247338
ENSG00000166886.12	NAB2	-0.168656	0.866067	3.51493e-09	1	1	1	0.866067	0.000150274
ENSG00000116898.11	MRPS15	0.168649	0.866072	0.011377	1	1	1	0.866072	0.155963
ENSG00000184584.12	TMEM173	0.168563	0.866141	0.0119191	2	2	2	0.700494	0.215918
ENSG00000049130.14	KITLG	0.168325	0.866327	0.00319767	1	1	1	0.866327	0.115009
ENSG00000070404.9	FSTL3	0.168306	0.866343	0.0101268	2	2	2	0.532231	0.226563
ENSG00000100528.11	CNIH1	0.168275	0.866367	0.0810554	2	2	2	0.865992	0.520972
ENSG00000145348.16	TBCK	-0.168227	0.866405	0.0200366	2	2	2	0.860915	0.187742
ENSG00000130300.8	PLVAP	-0.168035	0.866556	0.000156641	1	1	1	0.866556	0.0276808
ENSG00000167447.12	SMG8	0.167926	0.866641	5.02289e-06	1	1	1	0.866641	0.00480134
ENSG00000162383.11	SLC1A7	-0.167668	0.866844	1.00876	2	2	2	0.473896	0.923484
ENSG00000110200.8	ANAPC15	-0.167651	0.866858	4.19972e-07	1	1	1	0.866858	0.00275377
ENSG00000164761.8	TNFRSF11B	0.167589	0.866906	0.00353813	1	1	1	0.866906	0.0805476
ENSG00000185955.4	C7orf61	0.16755	0.866937	0.0121707	1	1	1	0.866937	0.19446
ENSG00000186088.15	GSAP	0.167537	0.866947	0.138795	2	2	2	0.843776	0.549457
ENSG00000115207.13	GTF3C2	-0.16753	0.866953	1.64594e-10	1	1	1	0.866953	4.63027e-05
ENSG00000251369.8	ZNF550	-0.1674	0.867055	0.0211568	1	1	1	0.867055	0.206545
ENSG00000153446.15	C16orf89	-0.167385	0.867067	0.117636	3	3	3	0.764528	0.440151
ENSG00000142621.19	FHAD1	-0.166903	0.867447	0.00239149	2	2	2	0.822556	0.130864
ENSG00000205302.6	SNX2	-0.166728	0.867584	0.0134502	2	2	2	0.749482	0.205363
ENSG00000277135.1	RP11-327J17.9	-0.166492	0.86777	0.0591915	2	2	2	0.56133	0.427055
ENSG00000128923.10	MINDY2	-0.166433	0.867816	0.00034192	1	1	1	0.867816	0.0573166
ENSG00000156219.16	ART3	-0.166426	0.867822	0.139618	2	2	2	0.000198564	0.949275
ENSG00000102575.10	ACP5	-0.166203	0.867997	0.146442	2	2	2	0.757945	0.445884
ENSG00000172780.16	RAB43	-0.16615	0.868039	0.216464	2	2	2	0.658103	1.0853
ENSG00000152270.8	PDE3B	0.166088	0.868088	1.47614e-05	1	1	1	0.868088	0.0101959
ENSG00000129084.17	PSMA1	-0.166088	0.868088	0.00022957	1	1	1	0.868088	0.0402087
ENSG00000273321.1	RP11-621L6.3	-0.165771	0.868337	0.000334153	1	1	1	0.868337	0.0493326
ENSG00000254349.5	MIR2052HG	0.165585	0.868484	0.000789918	1	1	1	0.868484	0.0477199
ENSG00000149260.15	CAPN5	0.165549	0.868512	0.0287685	1	1	1	0.868512	0.24493
ENSG00000167702.11	KIFC2	-0.165361	0.86866	0.0547181	2	2	2	0.376814	0.583196
ENSG00000117543.20	DPH5	0.165307	0.868702	0.000108541	1	1	1	0.868702	0.0230421
ENSG00000101057.15	MYBL2	0.165166	0.868814	0.000906555	1	1	1	0.868814	0.113181
ENSG00000047457.13	CP	-0.16487	0.869046	0.0194904	2	2	2	0.755328	0.323243
ENSG00000112659.13	CUL9	0.164757	0.869135	0.0108051	2	2	2	0.48297	0.137151
ENSG00000227359.1	AC017074.2	-0.164462	0.869368	0.0581561	1	1	1	0.869368	0.362954
ENSG00000134452.19	FBXO18	0.164448	0.869379	0.0718567	4	4	4	0.314593	0.271617
ENSG00000086827.8	ZW10	0.164298	0.869497	2.00592e-08	1	1	1	0.869497	0.000396751
ENSG00000213901.10	SLC23A3	0.164293	0.869501	0.00432103	2	2	2	0.548969	0.341342
ENSG00000022556.15	NLRP2	0.164281	0.86951	0.118711	2	4	4	0.743326	0.498735
ENSG00000119682.16	AREL1	0.16383	0.869865	0.0173817	1	1	1	0.869865	0.188999
ENSG00000230778.1	ANKRD63	0.163344	0.870247	0.0548555	1	1	1	0.870247	0.381018
ENSG00000172548.14	NIPAL4	-0.162949	0.870559	0.000675752	1	1	1	0.870559	0.109344
ENSG00000225511.6	LINC00475	-0.162588	0.870843	0.0921509	3	3	3	0.0285554	0.750844
ENSG00000175197.11	DDIT3	0.16255	0.870873	0.00651764	1	1	1	0.870873	0.156729
ENSG00000166987.14	MBD6	0.16255	0.870873	0.00652915	1	1	1	0.870873	0.156868
ENSG00000110619.17	CARS	0.162398	0.870992	0.0220891	2	2	2	0.00133165	0.221989
ENSG00000182165.17	TP53TG1	-0.162381	0.871006	0.0483155	2	2	2	0.220324	1.02126
ENSG00000117013.14	KCNQ4	-0.162287	0.87108	6.63946e-05	1	2	2	0.87108	0.0136394
ENSG00000138780.14	GSTCD	-0.162226	0.871128	0.0521877	3	3	3	0.440554	0.423789
ENSG00000214087.8	ARL16	-0.162143	0.871193	0.969162	2	2	2	0.425977	1.03554
ENSG00000149150.8	SLC43A1	-0.162142	0.871194	0.102588	1	1	1	0.871194	0.473533
ENSG00000088038.17	CNOT3	0.162084	0.87124	0.00393949	1	1	1	0.87124	0.0890656
ENSG00000183160.8	TMEM119	-0.16182	0.871447	0.000204934	1	2	2	0.871447	0.0362194
ENSG00000160908.14	ZNF394	-0.161771	0.871486	0.000251303	1	1	1	0.871486	0.126169
ENSG00000149548.14	CCDC15	0.161764	0.871492	0.187096	3	3	3	0.491986	0.600955
ENSG00000184922.13	FMNL1	-0.161683	0.871555	0.0474097	1	1	1	0.871555	0.363762
ENSG00000105085.10	MED26	0.161666	0.871569	0.00311825	2	2	2	0.616149	0.144602
ENSG00000124733.3	MEA1	-0.161574	0.871641	0.0204612	2	2	2	0.393064	0.635755
ENSG00000133104.12	SPG20	-0.161439	0.871748	0.000434986	1	1	1	0.871748	0.03669
ENSG00000125967.16	NECAB3	0.161166	0.871963	0.00200576	1	1	1	0.871963	0.0635575
ENSG00000134042.12	MRO	-0.161107	0.872009	0.0113264	3	3	3	0.14581	0.268568
ENSG00000172000.7	ZNF556	-0.160992	0.872099	0.0775605	2	2	2	0.614998	0.39651
ENSG00000108771.12	DHX58	-0.160987	0.872104	0.0330395	2	3	3	0.859363	0.309268
ENSG00000177432.6	NAP1L5	0.160753	0.872288	0.0196933	1	1	1	0.872288	0.254561
ENSG00000198633.10	ZNF534	-0.160745	0.872294	0.732871	3	4	4	0.518767	1.47613
ENSG00000163702.18	IL17RC	-0.160657	0.872364	0.190085	4	4	4	0.0763525	0.641664
ENSG00000126602.10	TRAP1	0.160604	0.872405	0.663901	2	2	2	0.77374	0.961899
ENSG00000118407.14	FILIP1	0.160592	0.872415	0.0906186	2	2	2	0.284265	0.438503
ENSG00000083807.9	SLC27A5	-0.160552	0.872446	0.0794145	2	2	2	0.16567	0.272215
ENSG00000224758.1	LINC01167	0.160535	0.87246	0.528463	2	2	2	0.730616	2.05625
ENSG00000170465.9	KRT6C	-0.160483	0.872501	1.31585e-05	1	1	1	0.872501	0.00798243
ENSG00000163050.16	COQ8A	0.160464	0.872516	0.0838552	3	3	3	0.838354	0.289202
ENSG00000089195.14	TRMT6	-0.160444	0.872532	3.67877e-06	1	1	1	0.872532	0.0052329
ENSG00000065615.13	CYB5R4	0.160138	0.872772	0.000444908	1	1	1	0.872772	0.0896297
ENSG00000108684.14	ASIC2	-0.159987	0.872891	1.9935e-05	1	1	1	0.872891	0.0109472
ENSG00000176407.17	KCMF1	0.159943	0.872926	4.94483e-05	1	1	1	0.872926	0.0232678
ENSG00000101596.14	SMCHD1	0.159568	0.873221	0.0325456	2	2	2	0.483437	0.315367
ENSG00000102893.15	PHKB	0.159567	0.873222	0.0035891	1	1	1	0.873222	0.17699
ENSG00000121957.12	GPSM2	0.159513	0.873265	0.0471051	2	2	2	0.642844	0.277532
ENSG00000004897.11	CDC27	-0.159047	0.873632	2.5092e-05	2	2	2	0.494054	0.0119393
ENSG00000245694.9	CRNDE	0.158988	0.873679	0.0236431	1	1	1	0.873679	0.294865
ENSG00000163072.15	NOSTRIN	-0.158802	0.873825	0.0112057	1	1	1	0.873825	0.192709
ENSG00000112486.15	CCR6	-0.158798	0.873828	0.0341822	2	2	2	0.239475	0.501281
ENSG00000179314.13	WSCD1	0.158762	0.873856	0.280857	2	2	2	0.401468	0.72845
ENSG00000225285.1	LINC01770	-0.158704	0.873902	0.000211227	1	1	1	0.873902	0.0900874
ENSG00000120314.18	WDR55	-0.158653	0.873942	0.0308475	2	2	2	0.370701	0.230996
ENSG00000152990.13	ADGRA3	-0.1586	0.873984	0.00608077	1	1	1	0.873984	0.331357
ENSG00000135625.7	EGR4	-0.157971	0.87448	0.00027393	1	1	1	0.87448	0.045815
ENSG00000205339.9	IPO7	-0.157765	0.874642	0.000637834	2	2	2	0.102541	0.0368037
ENSG00000257108.1	NHLRC4	0.157727	0.874672	0.0158755	2	2	2	0.292556	0.221632
ENSG00000116761.11	CTH	-0.157702	0.874692	0.000604029	1	1	1	0.874692	0.0690716
ENSG00000143337.18	TOR1AIP1	0.157672	0.874715	0.000150237	1	1	1	0.874715	0.0335656
ENSG00000149050.9	ZNF214	-0.157672	0.874715	0.00746804	1	1	1	0.874715	0.133357
ENSG00000143740.14	SNAP47	0.157586	0.874783	0.0156482	1	1	1	0.874783	0.222473
ENSG00000117139.16	KDM5B	0.157496	0.874854	0.0347839	3	3	3	0.148355	0.3723
ENSG00000279141.3	LINC01451	-0.157484	0.874864	0.0198764	1	1	1	0.874864	0.217319
ENSG00000276768.1	RP5-1116H23.5	-0.157304	0.875005	0.0702523	1	1	1	0.875005	0.596598
ENSG00000019582.14	CD74	0.157069	0.87519	4.54878e-06	1	1	1	0.87519	0.00545809
ENSG00000241322.10	CDRT1	0.156842	0.875369	0.0227078	1	2	2	0.875369	0.241192
ENSG00000158006.13	PAFAH2	-0.156788	0.875412	0.174508	2	2	2	0.642658	0.583098
ENSG00000240038.6	AMY2B	0.156767	0.875429	0.0163682	2	2	2	0.872081	0.288456
ENSG00000180354.15	MTURN	0.156595	0.875564	0.0054199	1	1	1	0.875564	0.154922
ENSG00000157881.13	PANK4	-0.15651	0.875631	0.00026896	1	1	1	0.875631	0.0696884
ENSG00000136143.14	SUCLA2	0.156419	0.875703	1.01765e-05	1	1	1	0.875703	0.0181003
ENSG00000184281.14	TSSC4	-0.156368	0.875743	0.11081	2	2	2	0.779823	0.906903
ENSG00000115380.19	EFEMP1	-0.156296	0.8758	0.00393058	2	2	2	0.490566	0.201821
ENSG00000174332.5	GLIS1	0.155934	0.876085	0.256122	2	2	2	0.571758	0.902787
ENSG00000108576.9	SLC6A4	-0.155915	0.8761	0.000281291	1	1	1	0.8761	0.0659306
ENSG00000177565.16	TBL1XR1	-0.155819	0.876176	1.00352e-05	1	1	1	0.876176	0.0134634
ENSG00000143476.17	DTL	-0.155762	0.876221	2.56858e-06	2	2	2	0.869546	0.00445164
ENSG00000261649.6	GOLGA6L7P	0.155743	0.876235	0.140208	1	1	1	0.876235	0.72912
ENSG00000070831.15	CDC42	0.155726	0.876249	0.00286215	1	1	1	0.876249	0.132864
ENSG00000141985.9	SH3GL1	0.155629	0.876326	1.17944e-05	1	1	1	0.876326	0.0180904
ENSG00000271148.1	RP11-401N18.1	-0.155548	0.87639	0.080296	1	1	1	0.87639	0.388541
ENSG00000182899.14	RPL35A	-0.155529	0.876404	7.05738e-05	1	1	1	0.876404	0.0373346
ENSG00000114204.14	SERPINI2	-0.155509	0.87642	0.081342	2	2	2	0.487092	0.258203
ENSG00000223396.2	RP11-134G8.5	-0.155508	0.876421	0.0100856	2	2	2	0.111384	0.307871
ENSG00000148680.15	HTR7	0.155492	0.876433	0.0018558	1	1	1	0.876433	0.0913168
ENSG00000117475.13	BLZF1	0.155438	0.876476	0.00862259	1	1	1	0.876476	0.341783
ENSG00000149532.15	CPSF7	-0.155201	0.876663	0.031666	2	2	2	0.196691	0.362596
ENSG00000121716.20	PILRB	0.155057	0.876776	0.377604	1	2	2	0.876776	1.08778
ENSG00000146007.10	ZMAT2	-0.155014	0.87681	0.0176864	1	1	1	0.87681	0.176303
ENSG00000112855.14	HARS2	-0.155014	0.87681	0.0066282	1	1	1	0.87681	0.107929
ENSG00000162571.13	TTLL10	0.154887	0.87691	0.00722896	1	1	1	0.87691	0.151813
ENSG00000168906.12	MAT2A	-0.154845	0.876943	0.11265	3	3	3	0.281858	0.600461
ENSG00000243725.6	TTC4	0.154761	0.877009	0.0283675	1	2	2	0.877009	0.396643
ENSG00000167741.10	GGT6	0.154697	0.877061	0.000744415	1	1	1	0.877061	0.0830427
ENSG00000115368.9	WDR75	0.154498	0.877217	0.0786919	2	2	2	0.304642	0.966997
ENSG00000172766.18	NAA16	-0.15386	0.87772	0.0496723	2	2	2	0.859311	0.373405
ENSG00000176907.4	C8orf4	0.15384	0.877736	0.0700643	2	2	2	0.540393	0.263735
ENSG00000237021.2	RP3-486I3.7	-0.153801	0.877767	0.0673898	2	2	2	0.372356	0.463894
ENSG00000105610.4	KLF1	0.153568	0.87795	0.0297015	1	1	1	0.87795	0.23203
ENSG00000111713.2	GYS2	-0.153533	0.877978	0.000918244	1	1	1	0.877978	0.159621
ENSG00000166398.12	KIAA0355	0.153235	0.878213	0.00901217	2	2	2	0.233543	0.164655
ENSG00000156574.9	NODAL	0.153223	0.878223	0.0458564	1	1	1	0.878223	0.303724
ENSG00000198642.6	KLHL9	-0.153193	0.878246	0.0361556	3	3	3	0.0548467	0.372157
ENSG00000125743.10	SNRPD2	-0.153151	0.878279	0.0154085	2	2	2	0.520904	0.202373
ENSG00000118620.12	ZNF430	-0.153089	0.878328	0.000365453	1	1	1	0.878328	0.0501179
ENSG00000167232.13	ZNF91	-0.15299	0.878406	3.92453e-05	1	1	1	0.878406	0.0103919
ENSG00000152223.12	EPG5	-0.152958	0.878431	0.039807	1	1	1	0.878431	0.279298
ENSG00000163794.6	UCN	0.152896	0.878481	1.39401e-05	1	1	1	0.878481	0.0134751
ENSG00000243414.5	TICAM2	-0.152769	0.878581	0.027807	1	1	1	0.878581	0.228258
ENSG00000163617.10	CCDC191	0.152738	0.878605	0.00160329	1	1	1	0.878605	0.170146
ENSG00000170385.9	SLC30A1	0.152729	0.878612	0.000197842	1	1	1	0.878612	0.0311785
ENSG00000169718.17	DUS1L	-0.152725	0.878615	0.000511562	1	1	1	0.878615	0.0345674
ENSG00000133661.15	SFTPD	-0.152644	0.878679	0.447897	2	2	2	0.795716	0.533911
ENSG00000132781.17	MUTYH	-0.152579	0.87873	0.00561416	2	2	2	0.148426	0.174157
ENSG00000178982.9	EIF3K	0.152543	0.878759	0.000123107	1	1	1	0.878759	0.0271602
ENSG00000099968.17	BCL2L13	-0.152427	0.87885	0.072987	2	2	2	0.00109218	0.539635
ENSG00000168275.14	COA6	-0.152405	0.878868	0.0707063	2	2	2	0.570943	0.374329
ENSG00000072609.17	CHFR	0.15225	0.87899	0.109231	2	2	2	0.281322	0.584977
ENSG00000197070.13	ARRDC1	-0.152173	0.87905	0.180153	2	2	2	0.13677	0.647067
ENSG00000204947.8	ZNF425	0.152129	0.879085	0.136353	2	3	3	0.794356	0.565153
ENSG00000168792.4	ABHD15	-0.152065	0.879136	0.0443116	2	2	2	0.350268	0.28859
ENSG00000277791.4	PSMB3	-0.151967	0.879213	0.0125112	1	2	2	0.879213	0.216927
ENSG00000072401.14	UBE2D1	-0.151935	0.879238	1.40339e-05	1	1	1	0.879238	0.0212558
ENSG00000163170.11	BOLA3	0.151929	0.879243	0.0813749	1	1	1	0.879243	0.395915
ENSG00000130382.8	MLLT1	-0.151743	0.87939	3.3736e-05	1	1	1	0.87939	0.0176388
ENSG00000187186.14	RP11-195F19.5	0.151617	0.879489	0.0127083	2	2	2	0.365497	0.186291
ENSG00000114978.17	MOB1A	-0.151448	0.879622	0.0269252	1	1	1	0.879622	0.227738
ENSG00000111907.20	TPD52L1	0.151151	0.879856	0.0365596	1	1	1	0.879856	0.312102
ENSG00000104375.15	STK3	-0.151151	0.879856	0.00134869	1	1	1	0.879856	0.0855201
ENSG00000119457.7	SLC46A2	0.15112	0.879881	1.03848	3	4	4	0.108854	0.827013
ENSG00000144583.4	MARCH4	-0.150999	0.879976	0.0159021	2	2	2	0.45648	0.508161
ENSG00000118997.13	DNAH7	0.15092	0.880039	0.0830349	2	2	2	0.735289	0.459538
ENSG00000103148.15	NPRL3	0.150917	0.880041	0.0164121	2	4	4	0.871211	0.45795
ENSG00000135093.12	USP30	-0.150783	0.880147	2.91322e-05	1	1	1	0.880147	0.0306249
ENSG00000034971.16	MYOC	0.150725	0.880193	0.00647903	2	2	2	0.00655545	0.177448
ENSG00000100276.9	RASL10A	0.150561	0.880322	0.0376285	1	1	1	0.880322	0.328322
ENSG00000148700.14	ADD3	0.150557	0.880326	0.195514	1	1	1	0.880326	0.828072
ENSG00000100075.9	SLC25A1	-0.150425	0.880429	0.0266551	2	2	2	0.575223	0.136877
ENSG00000154370.15	TRIM11	-0.150373	0.88047	0.0325376	1	1	1	0.88047	0.766495
ENSG00000141068.13	KSR1	-0.150329	0.880505	0.316551	1	1	1	0.880505	0.803253
ENSG00000215866.7	LINC01356	0.150324	0.880509	0.237495	2	2	2	0.647555	0.536817
ENSG00000174177.12	CTU2	0.150164	0.880635	0.16273	3	3	3	0.607746	0.675366
ENSG00000153294.11	ADGRF4	-0.150122	0.880668	0.249706	2	2	2	0.773199	0.619341
ENSG00000259120.2	SMIM6	0.150066	0.880713	8.02384e-05	2	2	2	0.296	0.0308118
ENSG00000049245.12	VAMP3	-0.149948	0.880806	0.00395387	2	2	2	0.71869	0.105558
ENSG00000184908.17	CLCNKB	0.149847	0.880885	0.120316	3	5	5	0.292227	1.54841
ENSG00000214517.9	PPME1	-0.149832	0.880897	0.0330667	3	3	3	0.638237	0.526338
ENSG00000260971.3	RP11-504A18.1	0.149105	0.881471	0.00374246	1	1	1	0.881471	0.0929638
ENSG00000121350.15	PYROXD1	-0.14908	0.88149	0.135112	2	3	3	0.441339	0.43503
ENSG00000126746.17	ZNF384	0.149018	0.881539	0.0205055	1	1	1	0.881539	0.385297
ENSG00000255571.8	MIR9-3HG	-0.149004	0.88155	0.00847208	1	1	1	0.88155	0.136459
ENSG00000138795.9	LEF1	0.148908	0.881627	0.00204751	1	1	1	0.881627	0.0665374
ENSG00000118873.15	RAB3GAP2	-0.148896	0.881636	0.00468787	1	1	1	0.881636	0.177295
ENSG00000178927.17	C17orf62	-0.148865	0.88166	0.114976	1	1	1	0.88166	0.686532
ENSG00000137563.11	GGH	0.148857	0.881666	0.105125	2	2	2	0.354469	0.47953
ENSG00000151694.12	ADAM17	-0.148717	0.881777	0.137995	2	2	2	0.259185	0.323929
ENSG00000115568.15	ZNF142	0.14871	0.881782	0.056003	2	2	2	0.522028	0.571796
ENSG00000185716.11	C16orf52	0.148651	0.881829	4.27214e-11	1	1	1	0.881829	2.5694e-05
ENSG00000174233.11	ADCY6	0.148555	0.881905	0.0596122	3	3	3	0.230186	1.58666
ENSG00000169926.10	KLF13	0.148539	0.881917	0.0244277	1	1	1	0.881917	0.225958
ENSG00000117481.10	NSUN4	0.148491	0.881956	0.114713	1	1	1	0.881956	0.504641
ENSG00000221983.7	UBA52	0.14845	0.881988	0.00113643	1	1	1	0.881988	0.0496659
ENSG00000166881.9	NEMP1	0.148444	0.881992	0.0666442	1	2	2	0.881992	1.01482
ENSG00000198752.10	CDC42BPB	-0.148085	0.882276	0.000102872	1	1	1	0.882276	0.0534269
ENSG00000138755.5	CXCL9	0.147901	0.882421	0.000483229	1	1	1	0.882421	0.0391638
ENSG00000185070.10	FLRT2	0.147876	0.88244	0.00236681	2	2	2	0.806529	0.0726879
ENSG00000145087.12	STXBP5L	0.147802	0.882499	0.000233079	1	1	1	0.882499	0.0648737
ENSG00000165923.15	AGBL2	0.147591	0.882665	0.000578427	1	1	1	0.882665	0.0981244
ENSG00000149115.13	TNKS1BP1	0.147583	0.882672	0.0033488	1	1	1	0.882672	0.177517
ENSG00000054654.16	SYNE2	0.147548	0.8827	0.0247897	1	1	1	0.8827	0.225755
ENSG00000244038.9	DDOST	-0.147548	0.8827	0.00122936	1	1	1	0.8827	0.056317
ENSG00000188157.14	AGRN	0.147484	0.88275	0.00344876	1	2	2	0.88275	0.158487
ENSG00000135917.13	SLC19A3	0.147427	0.882795	0.0183287	1	1	1	0.882795	0.204155
ENSG00000133958.13	UNC79	-0.1472	0.882974	0.000708966	1	2	2	0.882974	0.151078
ENSG00000169679.14	BUB1	-0.14709	0.883061	0.00015755	1	1	1	0.883061	0.0533367
ENSG00000147689.16	FAM83A	0.147081	0.883068	0.000701671	1	1	1	0.883068	0.0806233
ENSG00000196335.12	STK31	0.14654	0.883495	0.419439	3	3	3	0.594751	0.575403
ENSG00000166501.12	PRKCB	-0.146465	0.883554	0.164938	3	3	3	0.351698	1.16726
ENSG00000183605.16	SFXN4	0.14612	0.883826	0.480543	1	1	1	0.883826	0.997699
ENSG00000158714.10	SLAMF8	0.145938	0.88397	0.440546	2	2	2	0.751899	1.13036
ENSG00000257008.6	GPR142	0.14587	0.884024	0.511975	1	1	1	0.884024	0.997454
ENSG00000151718.15	WWC2	-0.145758	0.884112	3.49211e-05	1	1	1	0.884112	0.0217508
ENSG00000166912.16	MTMR10	0.145546	0.88428	0.00243252	1	1	1	0.88428	0.17628
ENSG00000275263.1	RP11-1072A3.4	0.145233	0.884527	0.00168536	1	1	1	0.884527	0.0868894
ENSG00000152404.15	CWF19L2	0.145127	0.884611	0.0636403	2	3	3	0.238427	0.395224
ENSG00000254968.6	RP11-65M17.3	0.145114	0.884621	0.000133791	2	2	2	0.725851	0.0166158
ENSG00000170017.12	ALCAM	0.145067	0.884658	0.00229415	1	1	1	0.884658	0.0949184
ENSG00000141433.12	ADCYAP1	0.144732	0.884923	0.0420097	2	2	2	0.886439	0.321165
ENSG00000196935.8	SRGAP1	0.144679	0.884964	0.00517942	1	1	1	0.884964	0.139336
ENSG00000125304.8	TM9SF2	0.144411	0.885176	0.0194103	1	1	1	0.885176	0.195512
ENSG00000228140.1	RP3-467K16.4	0.14438	0.8852	0.093396	2	2	2	0.659328	0.523889
ENSG00000007062.11	PROM1	0.144364	0.885213	3.69883e-05	1	1	1	0.885213	0.0215043
ENSG00000090054.13	SPTLC1	0.144325	0.885244	0.039532	2	2	2	0.351975	0.30947
ENSG00000153993.13	SEMA3D	0.144316	0.885251	0.0282744	3	3	3	0.131921	0.203181
ENSG00000127948.15	POR	-0.144147	0.885385	0.101809	2	2	2	0.655721	0.70983
ENSG00000182950.2	ODF3L1	0.144132	0.885396	0.00728285	1	1	1	0.885396	0.132594
ENSG00000110900.14	TSPAN11	-0.144127	0.8854	0.603177	3	3	3	0.383899	0.839598
ENSG00000059769.19	DNAJC25	0.144021	0.885484	0.0173536	1	1	1	0.885484	0.252619
ENSG00000183077.15	AFMID	-0.143753	0.885696	0.0514715	3	3	3	0.274518	0.71402
ENSG00000137760.14	ALKBH8	-0.143549	0.885856	0.0154931	2	2	2	0.636051	0.1738
ENSG00000272716.1	RP11-563N4.1	-0.143371	0.885997	0.0165789	1	1	1	0.885997	0.178821
ENSG00000136450.12	SRSF1	-0.14317	0.886156	0.000107238	1	1	1	0.886156	0.0483757
ENSG00000100321.14	SYNGR1	-0.142958	0.886323	0.0368855	2	2	2	0.541556	0.261176
ENSG00000112029.9	FBXO5	-0.142728	0.886505	0.000161045	1	1	1	0.886505	0.0203586
ENSG00000161860.7	SYCE2	-0.142715	0.886516	0.0154217	2	2	2	0.715136	0.225775
ENSG00000261357.1	RP11-626G11.1	-0.142629	0.886583	0.0133621	1	1	1	0.886583	0.172762
ENSG00000023191.16	RNH1	0.142539	0.886654	0.0837978	4	5	5	0.20604	0.385012
ENSG00000170743.16	SYT9	0.142529	0.886662	0.000190906	1	1	1	0.886662	0.0493839
ENSG00000159248.4	GJD2	0.142456	0.88672	0.0387644	1	1	1	0.88672	0.314673
ENSG00000138316.10	ADAMTS14	-0.141918	0.887145	0.0840161	3	3	3	0.479046	0.432455
ENSG00000027075.14	PRKCH	-0.141908	0.887153	6.96313e-05	1	1	1	0.887153	0.0114195
ENSG00000266578.1	RP11-838N2.5	0.141861	0.88719	2.99448e-05	1	1	1	0.88719	0.010789
ENSG00000168438.14	CDC40	-0.141856	0.887194	0.00103014	1	1	1	0.887194	0.118135
ENSG00000147481.14	SNTG1	0.141757	0.887272	0.32627	2	2	2	0.56969	0.618573
ENSG00000149196.15	HIKESHI	-0.141722	0.8873	0.00391577	1	1	1	0.8873	0.498037
ENSG00000260261.1	RP11-480A16.1	-0.141715	0.887305	0.0121524	1	2	2	0.887305	0.168721
ENSG00000197889.9	MEIG1	0.141639	0.887365	0.0334606	1	1	1	0.887365	0.636128
ENSG00000180245.4	RRH	-0.141608	0.887389	0.164661	1	2	2	0.887389	0.615347
ENSG00000274922.1	RP11-88E10.5	0.141535	0.887447	0.0299728	2	2	2	0.549323	0.298771
ENSG00000081479.12	LRP2	0.141213	0.887702	0.000307994	1	1	1	0.887702	0.0425236
ENSG00000099308.10	MAST3	0.141066	0.887818	0.00194964	1	1	1	0.887818	0.0824158
ENSG00000076662.9	ICAM3	-0.141055	0.887827	0.00123493	1	1	1	0.887827	0.0687552
ENSG00000104814.12	MAP4K1	-0.140828	0.888006	0.00295896	1	1	1	0.888006	0.213835
ENSG00000144747.15	TMF1	0.140662	0.888137	0.0104057	2	2	2	0.69856	0.17615
ENSG00000162998.4	FRZB	0.140632	0.888161	4.44808e-08	1	1	1	0.888161	0.000707054
ENSG00000168806.7	LCMT2	0.140612	0.888177	0.0994156	3	3	3	0.275582	0.685932
ENSG00000065883.14	CDK13	-0.140593	0.888191	0.000741649	1	1	1	0.888191	0.0470464
ENSG00000178814.16	OPLAH	-0.140556	0.88822	0.000281754	1	1	1	0.88822	0.0549287
ENSG00000126456.15	IRF3	-0.14027	0.888447	0.143288	2	2	2	0.703685	0.426111
ENSG00000186827.10	TNFRSF4	-0.140209	0.888495	0.0482551	2	2	2	0.624989	0.470965
ENSG00000137101.12	CD72	0.140127	0.88856	0.53505	3	3	3	0.234867	0.734586
ENSG00000163687.13	DNASE1L3	0.140106	0.888576	0.00278564	1	1	1	0.888576	0.0793031
ENSG00000198563.13	DDX39B	-0.1401	0.888581	0.0102355	2	2	2	0.311121	0.218715
ENSG00000188050.2	RNF133	-0.139936	0.88871	1.17644e-05	1	2	2	0.88871	0.0152431
ENSG00000188493.14	C19orf54	0.139638	0.888946	0.437981	3	3	3	0.176426	0.607022
ENSG00000174371.16	EXO1	-0.139572	0.888998	4.87164e-06	1	1	1	0.888998	0.00546047
ENSG00000278716.1	LA16c-352F7.1	0.139408	0.889128	0.00523307	1	1	1	0.889128	0.101882
ENSG00000142208.15	AKT1	0.139226	0.889271	0.0548914	2	2	2	0.0920147	0.386323
ENSG00000081237.18	PTPRC	0.139144	0.889336	8.2409e-05	1	1	1	0.889336	0.05627
ENSG00000134864.10	GGACT	0.139125	0.889351	0.0831607	2	2	2	0.725564	2.29106
ENSG00000105058.11	FAM32A	0.138848	0.88957	0.00684367	1	2	2	0.88957	0.231742
ENSG00000139292.12	LGR5	0.138847	0.889571	0.000109286	1	1	1	0.889571	0.0464592
ENSG00000182473.21	EXOC7	-0.138756	0.889643	4.04181e-07	1	1	1	0.889643	0.00282539
ENSG00000205464.11	ATP6AP1L	0.13872	0.889671	0.50117	2	2	2	0.884591	1.16016
ENSG00000188910.7	GJB3	-0.138306	0.889999	0.0535406	2	2	2	0.599861	0.330081
ENSG00000115944.14	COX7A2L	-0.138229	0.890059	0.0231332	1	1	1	0.890059	0.219942
ENSG00000140600.16	SH3GL3	0.138124	0.890142	0.00158087	1	1	1	0.890142	0.08688
ENSG00000149418.10	ST14	-0.137955	0.890276	0.0957256	2	2	2	0.803595	0.398266
ENSG00000131732.11	ZCCHC9	-0.137882	0.890334	0.0476635	2	2	2	0.463773	0.361848
ENSG00000198841.3	KTI12	-0.13781	0.890391	0.000670206	1	1	1	0.890391	0.0856611
ENSG00000154889.16	MPPE1	0.137698	0.890479	0.37987	2	2	2	0.749451	0.783421
ENSG00000213889.10	PPM1N	-0.137646	0.89052	0.0650078	1	1	1	0.89052	0.349228
ENSG00000197965.11	MPZL1	-0.137635	0.890529	0.000527163	1	1	1	0.890529	0.0635566
ENSG00000183888.4	C1orf64	-0.137622	0.890539	0.00413024	1	1	1	0.890539	0.199399
ENSG00000171492.14	LRRC8D	0.137608	0.89055	3.64205e-05	1	1	1	0.89055	0.0374078
ENSG00000272931.1	RP5-943J3.2	-0.137608	0.89055	0.00364696	1	1	1	0.89055	0.37433
ENSG00000158077.4	NLRP14	0.137607	0.890551	4.62689e-05	1	1	1	0.890551	0.0358307
ENSG00000103591.12	AAGAB	-0.137603	0.890555	0.0143661	1	2	2	0.890555	0.680076
ENSG00000101400.5	SNTA1	-0.137572	0.890579	1.3582e-05	1	1	1	0.890579	0.0228456
ENSG00000160352.15	ZNF714	0.137536	0.890607	0.0524704	1	1	1	0.890607	0.471658
ENSG00000130598.15	TNNI2	0.137265	0.890821	0.000192053	1	1	1	0.890821	0.0232643
ENSG00000132481.6	TRIM47	-0.137197	0.890875	0.216193	1	1	1	0.890875	0.868858
ENSG00000196118.11	CCDC189	0.13711	0.890944	0.0373252	1	1	1	0.890944	0.292332
ENSG00000164930.11	FZD6	-0.137083	0.890965	0.0915054	2	2	2	0.742683	0.331549
ENSG00000196407.11	THEM5	0.137025	0.891011	0.000723323	1	1	1	0.891011	0.0409019
ENSG00000184983.9	NDUFA6	-0.136987	0.891041	0.426033	2	2	2	0.375589	1.98252
ENSG00000144031.11	ANKRD53	-0.13691	0.891102	0.0773386	3	3	3	0.262972	0.628181
ENSG00000077585.13	GPR137B	-0.136531	0.891401	0.0512326	2	2	2	0.482962	0.441514
ENSG00000237440.8	ZNF737	0.13649	0.891434	0.0606818	2	2	2	0.389465	0.833586
ENSG00000184925.11	LCN12	-0.136369	0.89153	0.0715043	2	2	2	0.78269	0.468127
ENSG00000100083.18	GGA1	-0.136321	0.891568	0.000470126	1	2	2	0.891568	0.0686497
ENSG00000180525.11	PRR26	-0.136199	0.891664	2.91052e-05	1	1	1	0.891664	0.0429377
ENSG00000124120.10	TTPAL	-0.136193	0.891669	0.00641587	2	2	2	0.0638804	0.266707
ENSG00000237390.1	RP11-139I14.2	-0.136084	0.891755	0.0135966	2	2	2	0.266212	0.172389
ENSG00000035687.9	ADSS	0.13593	0.891876	0.00188461	1	1	1	0.891876	0.170655
ENSG00000171722.12	SPATA46	-0.135868	0.891925	0.0185072	2	3	3	0.293168	0.210004
ENSG00000118596.11	SLC16A7	0.135779	0.891996	0.0256626	1	1	1	0.891996	0.255281
ENSG00000164096.12	C4orf3	0.135778	0.891997	0.0061132	1	1	1	0.891997	0.122804
ENSG00000176182.5	MYPOP	0.135682	0.892073	0.000753453	1	1	1	0.892073	0.0463929
ENSG00000133983.14	COX16	-0.1353	0.892375	0.168111	2	2	2	0.614678	0.542289
ENSG00000107438.8	PDLIM1	-0.135234	0.892427	0.00795111	1	1	1	0.892427	0.173978
ENSG00000137411.16	VARS2	0.134819	0.892755	0.307952	4	4	4	0.325851	1.44633
ENSG00000138802.11	SEC24B	-0.134798	0.892771	0.0101479	1	1	1	0.892771	0.22012
ENSG00000139890.9	REM2	-0.134797	0.892773	0.062341	3	3	3	0.607129	0.361217
ENSG00000166845.13	C18orf54	-0.134672	0.892872	0.0993093	2	2	2	0.075296	0.980588
ENSG00000132005.8	RFX1	-0.134621	0.892911	0.000647787	1	1	1	0.892911	0.0362069
ENSG00000162994.15	CLHC1	0.134565	0.892956	0.0709741	2	2	2	0.449252	0.345368
ENSG00000040199.18	PHLPP2	0.134484	0.89302	0.0238835	1	2	2	0.89302	0.294335
ENSG00000196981.3	WDR5B	0.134374	0.893107	0.224166	2	2	2	0.784933	0.37498
ENSG00000165476.13	REEP3	0.134369	0.893111	0.00246092	2	2	2	0.242112	0.0889049
ENSG00000134030.13	CTIF	0.13369	0.893648	0.0286802	2	2	2	0.322777	0.240552
ENSG00000080298.15	RFX3	-0.133552	0.893757	0.00373032	2	2	2	0.203827	0.154155
ENSG00000112769.18	LAMA4	0.133379	0.893893	0.00280146	3	3	3	0.00288184	0.0958609
ENSG00000090432.6	MUL1	0.133298	0.893957	0.0354448	2	3	3	0.57683	0.264249
ENSG00000198963.10	RORB	0.133254	0.893992	3.00821e-05	1	1	1	0.893992	0.0271002
ENSG00000156968.8	MPV17L	-0.133184	0.894048	0.00937009	1	1	1	0.894048	0.200236
ENSG00000196236.12	XPNPEP3	-0.133133	0.894088	0.0562822	1	1	1	0.894088	0.322131
ENSG00000146122.16	DAAM2	0.132887	0.894283	9.18335e-07	1	1	1	0.894283	0.00594005
ENSG00000182771.18	GRID1	0.13285	0.894312	0.000173787	1	2	2	0.894312	0.0431393
ENSG00000120458.10	MSANTD2	0.132463	0.894618	0.000385898	2	2	2	0.0392189	0.0470465
ENSG00000107187.15	LHX3	-0.132249	0.894787	0.0230367	2	2	2	0.254149	0.215959
ENSG00000173917.10	HOXB2	0.132207	0.894821	0.217273	2	3	3	0.895771	0.738241
ENSG00000128699.13	ORMDL1	-0.132194	0.894831	0.290226	3	3	3	0.37372	0.596476
ENSG00000173653.7	RCE1	-0.132172	0.894848	0.00821173	2	2	2	0.408184	0.205998
ENSG00000105676.13	ARMC6	-0.132098	0.894907	0.00489901	1	1	1	0.894907	0.124976
ENSG00000124279.11	FASTKD3	-0.132011	0.894975	0.0372683	2	2	2	0.421344	0.348112
ENSG00000115839.17	RAB3GAP1	-0.131771	0.895166	0.000312244	1	1	1	0.895166	0.0441995
ENSG00000167842.15	MIS12	-0.131669	0.895246	0.0204937	1	2	2	0.895246	0.707341
ENSG00000115825.9	PRKD3	0.131662	0.895252	0.0146792	2	2	2	0.354134	0.153162
ENSG00000198464.13	ZNF480	0.131544	0.895345	0.0299804	2	3	3	0.69221	0.615106
ENSG00000165886.4	UBTD1	0.131452	0.895418	0.00769408	2	2	2	0.437718	0.127814
ENSG00000147677.10	EIF3H	0.131403	0.895456	0.0114699	1	1	1	0.895456	0.245839
ENSG00000129484.13	PARP2	-0.131342	0.895505	0.0139513	1	1	1	0.895505	0.178648
ENSG00000175003.12	SLC22A1	-0.131234	0.89559	0.0166349	2	2	2	0.688476	0.187453
ENSG00000084652.15	TXLNA	-0.131086	0.895707	0.0415861	2	2	2	0.514095	0.480637
ENSG00000198055.10	GRK6	0.131075	0.895716	0.00214198	1	1	1	0.895716	0.228679
ENSG00000087085.13	ACHE	0.131059	0.895728	0.00383116	2	2	2	0.809465	0.0802408
ENSG00000089012.14	SIRPG	0.130922	0.895837	0.00276307	2	2	2	0.893924	0.0965347
ENSG00000050748.17	MAPK9	-0.130753	0.895971	0.0111025	2	2	2	0.881343	0.182753
ENSG00000165416.14	SUGT1	0.130657	0.896047	0.0122946	3	3	3	0.462899	0.084
ENSG00000205403.12	CFI	0.130628	0.896069	0.00226863	2	2	2	0.552245	0.188016
ENSG00000165966.14	PDZRN4	0.130614	0.896081	0.00601876	2	2	2	0.677767	0.116993
ENSG00000078808.16	SDF4	0.130583	0.896105	0.00566999	1	1	1	0.896105	0.172332
ENSG00000113845.9	TIMMDC1	0.130513	0.896161	0.0101826	2	2	2	0.680752	0.549519
ENSG00000047410.13	TPR	0.130438	0.89622	0.00476447	2	2	2	0.582153	0.115669
ENSG00000138796.16	HADH	0.130295	0.896333	0.000981106	2	2	2	0.692921	0.0933274
ENSG00000076706.16	MCAM	-0.130005	0.896563	0.113446	2	2	2	0.658064	0.481565
ENSG00000173638.18	SLC19A1	0.129982	0.89658	0.0452235	1	1	1	0.89658	0.308854
ENSG00000157017.15	GHRL	0.129927	0.896625	0.446778	3	3	3	0.788579	0.497732
ENSG00000164976.8	KIAA1161	0.129855	0.896681	0.00468835	2	2	2	0.111126	0.150657
ENSG00000180155.19	LYNX1	0.129823	0.896706	0.0678584	3	3	3	0.353508	0.286364
ENSG00000167772.11	ANGPTL4	0.12978	0.896741	0.00421525	1	1	1	0.896741	0.0935336
ENSG00000185236.11	RAB11B	-0.12978	0.896741	0.0004293	1	1	1	0.896741	0.0298494
ENSG00000125046.14	SSUH2	0.12973	0.89678	0.000160003	1	1	1	0.89678	0.0590903
ENSG00000163053.10	SLC16A14	0.129695	0.896808	0.05471	2	2	2	0.865146	0.219066
ENSG00000183067.5	IGSF5	0.129663	0.896833	0.000870406	1	1	1	0.896833	0.0553533
ENSG00000135318.11	NT5E	-0.129627	0.896861	0.0337731	2	2	2	0.433215	0.225167
ENSG00000066185.12	ZMYND12	-0.129544	0.896927	0.137747	1	1	1	0.896927	0.785526
ENSG00000234807.5	LINC01135	-0.129445	0.897005	0.0236086	1	1	1	0.897005	0.220061
ENSG00000268266.1	AC003005.2	-0.129444	0.897006	0.29143	2	2	2	0.701936	0.759783
ENSG00000198948.11	MFAP3L	-0.129421	0.897025	0.040852	2	2	2	0.492337	0.298187
ENSG00000139278.9	GLIPR1	0.129342	0.897087	0.0597132	2	2	2	0.0944372	0.240786
ENSG00000196405.12	EVL	-0.129171	0.897222	0.000719729	1	1	1	0.897222	0.0458733
ENSG00000178977.3	LINC00324	0.128903	0.897435	0.0123129	1	1	1	0.897435	0.162927
ENSG00000070718.11	AP3M2	-0.128867	0.897463	0.142446	2	2	2	0.84148	0.281637
ENSG00000189190.9	ZNF600	0.12885	0.897477	0.502266	5	5	5	0.285836	0.728016
ENSG00000167644.11	C19orf33	0.128813	0.897506	0.106481	3	3	3	0.333898	0.959921
ENSG00000122862.4	SRGN	-0.12853	0.89773	0.000301307	1	1	1	0.89773	0.0294469
ENSG00000120832.9	MTERF2	0.12839	0.89784	0.0170471	2	2	2	0.690602	0.181866
ENSG00000103507.13	BCKDK	0.128366	0.897859	0.0106973	2	2	2	0.205742	0.12953
ENSG00000179115.10	FARSA	-0.128356	0.897867	0.0123294	1	1	1	0.897867	0.152415
ENSG00000079931.14	MOXD1	0.128325	0.897892	0.0605502	1	1	1	0.897892	0.444126
ENSG00000134762.16	DSC3	0.128318	0.897898	0.00205219	1	1	1	0.897898	0.0842181
ENSG00000186300.11	ZNF555	0.127634	0.898439	0.0330206	3	3	3	0.808687	0.52248
ENSG00000185684.12	EP400NL	-0.127251	0.898742	0.324694	4	4	4	0.275586	0.775387
ENSG00000187555.14	USP7	-0.127207	0.898777	0.0029045	1	1	1	0.898777	0.083189
ENSG00000108231.12	LGI1	0.127102	0.898859	3.4291e-07	1	1	1	0.898859	0.00142702
ENSG00000224687.1	RASAL2-AS1	0.127047	0.898903	0.00149655	1	1	1	0.898903	0.267366
ENSG00000075391.16	RASAL2	0.127047	0.898903	9.12012e-05	1	1	1	0.898903	0.0660026
ENSG00000172350.9	ABCG4	0.126819	0.899084	0.0309339	2	2	2	0.407417	0.494297
ENSG00000128536.15	CDHR3	-0.126764	0.899127	0.0734751	1	1	1	0.899127	0.414535
ENSG00000143226.13	FCGR2A	0.126711	0.899169	0.0116888	1	1	1	0.899169	0.454764
ENSG00000206503.12	HLA-A	-0.126668	0.899203	0.24788	3	5	5	0.697626	1.04913
ENSG00000151657.11	KIN	0.126456	0.899371	0.0917678	2	2	2	0.269591	0.456388
ENSG00000167363.13	FN3K	0.126427	0.899394	0.00423943	1	1	1	0.899394	0.0883914
ENSG00000147573.16	TRIM55	-0.126311	0.899486	0.147184	2	2	2	0.377995	0.915068
ENSG00000117748.9	RPA2	0.126225	0.899554	0.366493	2	2	2	0.239717	1.52789
ENSG00000176732.6	PFN4	0.126124	0.899633	0.044574	2	2	2	0.885246	0.452779
ENSG00000173744.17	AGFG1	-0.126052	0.899691	0.0268966	1	1	1	0.899691	0.460914
ENSG00000129450.8	SIGLEC9	-0.125971	0.899755	0.205234	3	3	3	0.181802	0.65695
ENSG00000149273.14	RPS3	0.125776	0.89991	0.0620964	2	2	2	0.54305	0.621038
ENSG00000254990.5	RP11-108O10.2	-0.125652	0.900007	0.0339427	2	2	2	0.123667	0.236595
ENSG00000043514.15	TRIT1	-0.125649	0.900009	0.0831365	2	2	2	0.868794	0.448285
ENSG00000087087.18	SRRT	-0.125543	0.900094	0.00992991	1	1	1	0.900094	0.182975
ENSG00000172775.16	FAM192A	0.125474	0.900148	0.00489473	1	1	1	0.900148	0.275026
ENSG00000138101.18	DTNB	0.125396	0.90021	0.00422702	1	1	1	0.90021	0.090902
ENSG00000010310.8	GIPR	0.125174	0.900386	0.0195412	1	1	1	0.900386	0.209617
ENSG00000180616.8	SSTR2	0.124934	0.900576	0.0224539	2	2	2	0.647816	0.206745
ENSG00000105146.12	AURKC	0.124705	0.900757	0.149697	1	1	1	0.900757	0.558715
ENSG00000156384.14	SFR1	0.124578	0.900858	0.0354214	1	1	1	0.900858	0.32987
ENSG00000273172.1	LINC02091	0.124258	0.901111	0.100049	2	2	2	0.124943	0.593088
ENSG00000157510.13	AFAP1L1	0.124257	0.901112	0.258624	1	1	1	0.901112	0.713739
ENSG00000140406.3	MESDC1	0.12398	0.901331	0.00520856	2	2	2	0.733995	0.123967
ENSG00000101146.12	RAE1	-0.123766	0.901501	1.99844e-05	1	1	1	0.901501	0.0277099
ENSG00000146083.11	RNF44	0.123676	0.901572	0.00315895	1	1	1	0.901572	0.0815382
ENSG00000198467.13	TPM2	0.123586	0.901643	0.57563	2	2	2	0.543683	1.13314
ENSG00000165861.13	ZFYVE1	-0.123558	0.901666	0.00251668	1	1	1	0.901666	0.247875
ENSG00000205593.11	DENND6B	0.123516	0.901698	0.029182	3	3	3	0.517498	0.260185
ENSG00000165478.6	HEPACAM	-0.123263	0.901899	0.000146786	1	1	1	0.901899	0.043303
ENSG00000125378.15	BMP4	-0.123048	0.902069	0.60695	4	4	4	0.0204619	0.680925
ENSG00000072135.12	PTPN18	-0.122804	0.902262	0.050807	2	2	2	0.696314	0.285704
ENSG00000278743.1	RP11-707G18.1	-0.122739	0.902313	0.0225892	2	2	2	0.609842	0.324934
ENSG00000257556.1	RP11-44N21.1	0.122688	0.902354	0.0047269	2	2	2	0.579082	0.274956
ENSG00000271855.1	RP11-214N9.1	0.122432	0.902557	0.0905652	3	3	3	0.442565	0.92617
ENSG00000187778.13	MCRS1	-0.122429	0.90256	0.00068984	1	1	1	0.90256	0.162803
ENSG00000258768.2	CTD-2292M16.8	0.122323	0.902643	0.0379821	3	3	3	0.541208	0.617385
ENSG00000176463.13	SLCO3A1	-0.122019	0.902884	0.00504324	1	1	1	0.902884	0.117072
ENSG00000179859.9	AC025335.1	-0.121868	0.903004	0.0417384	2	2	2	0.394233	0.296585
ENSG00000168101.14	NUDT16L1	-0.121866	0.903005	0.0409697	1	2	2	0.903005	0.297773
ENSG00000117262.18	GPR89A	-0.121861	0.903009	6.87581e-06	1	2	2	0.903009	0.00394501
ENSG00000169071.14	ROR2	0.121828	0.903035	6.34237e-06	1	1	1	0.903035	0.0174055
ENSG00000257949.6	TEN1	-0.121734	0.90311	0.513434	3	3	3	0.619957	1.02634
ENSG00000276867.1	CTD-2358C21.5	0.121708	0.90313	6.73299e-05	1	1	1	0.90313	0.0220533
ENSG00000135655.15	USP15	0.121471	0.903318	3.15092e-08	1	1	1	0.903318	0.000395327
ENSG00000177096.8	FAM109B	0.121426	0.903354	0.0237939	2	2	2	0.421747	0.347844
ENSG00000268458.1	CTC-471J1.9	0.12133	0.90343	0.0519726	1	1	1	0.90343	0.461577
ENSG00000108107.14	RPL28	0.121317	0.90344	0.030829	2	2	2	0.0818065	0.198651
ENSG00000221953.5	C1orf229	0.121237	0.903503	0.184341	1	1	1	0.903503	0.662377
ENSG00000117152.13	RGS4	-0.121148	0.903574	0.0391825	1	1	1	0.903574	0.278476
ENSG00000136731.12	UGGT1	-0.121035	0.903663	0.00500145	1	1	1	0.903663	0.108752
ENSG00000123700.4	KCNJ2	-0.120968	0.903717	0.00344174	1	1	1	0.903717	0.115212
ENSG00000259959.1	RP11-121C2.2	-0.120947	0.903733	0.159242	4	4	4	0.0392609	0.779177
ENSG00000264575.1	LINC00526	0.120845	0.903813	0.056748	2	2	2	0.482038	0.355233
ENSG00000260325.1	HSPB9	0.120707	0.903923	0.016753	1	1	1	0.903923	0.357395
ENSG00000154553.13	PDLIM3	0.120703	0.903926	0.0133718	2	2	2	0.253288	0.154277
ENSG00000110675.12	ELMOD1	-0.120676	0.903948	0.00354734	1	1	1	0.903948	0.0890687
ENSG00000073150.13	PANX2	-0.120573	0.90403	0.0113919	2	2	2	0.512106	0.223916
ENSG00000112584.13	FAM120B	0.12021	0.904317	0.089803	2	3	3	0.802197	0.656014
ENSG00000166900.15	STX3	-0.120066	0.904431	0.00466048	1	1	1	0.904431	0.174788
ENSG00000130640.13	TUBGCP2	0.119973	0.904505	0.0134666	2	2	2	0.754071	0.354369
ENSG00000176472.10	ZNF575	0.119878	0.90458	0.116307	3	3	3	0.0114647	0.335304
ENSG00000106617.13	PRKAG2	-0.119858	0.904596	0.000282466	1	1	1	0.904596	0.0537596
ENSG00000131435.12	PDLIM4	0.119821	0.904625	0.00123028	1	1	1	0.904625	0.0761077
ENSG00000134884.13	ARGLU1	-0.119791	0.904648	0.00343139	2	2	2	0.66658	0.0606561
ENSG00000174483.19	BBS1	0.119706	0.904716	0.037662	1	1	1	0.904716	0.26508
ENSG00000239264.8	TXNDC5	-0.119568	0.904825	0.00794564	1	1	1	0.904825	0.182315
ENSG00000105677.11	TMEM147	0.119529	0.904857	0.00267789	2	2	2	0.0634323	0.133495
ENSG00000117614.9	SYF2	-0.119487	0.904889	2.16047e-06	1	1	1	0.904889	0.0101586
ENSG00000119242.8	CCDC92	0.119373	0.90498	0.0205	2	2	2	0.497697	0.208157
ENSG00000177731.15	FLII	-0.119327	0.905017	0.00715888	2	2	2	0.532657	0.121263
ENSG00000260171.1	RP11-95H11.1	-0.119172	0.905139	6.27853e-07	1	1	1	0.905139	0.00193964
ENSG00000183785.14	TUBA8	0.119044	0.905241	0.0537631	2	2	2	0.133327	0.857576
ENSG00000169105.7	CHST14	0.118762	0.905464	0.00396426	1	1	1	0.905464	0.0870235
ENSG00000151665.12	PIGF	0.118671	0.905536	0.00991454	1	1	1	0.905536	0.238903
ENSG00000160307.9	S100B	-0.118666	0.90554	0.064664	2	2	2	0.473896	0.217111
ENSG00000130560.8	UBAC1	0.118268	0.905855	0.289349	3	3	3	0.461713	1.04414
ENSG00000204278.12	TMEM235	0.118129	0.905966	0.0568314	3	3	3	0.271532	0.655573
ENSG00000258240.5	RP1-46F2.3	0.11798	0.906083	4.79124e-06	1	1	1	0.906083	0.00752961
ENSG00000132570.14	PCBD2	0.117868	0.906172	0.0024019	1	1	1	0.906172	0.390059
ENSG00000205085.10	FAM71F2	0.117783	0.90624	0.288605	3	4	4	0.231875	0.536668
ENSG00000183019.7	MCEMP1	-0.117661	0.906336	4.25962e-05	1	1	1	0.906336	0.0274528
ENSG00000164125.15	FAM198B	-0.117531	0.906439	0.0201824	1	1	1	0.906439	0.214794
ENSG00000168066.20	SF1	0.117465	0.906492	0.000347501	1	1	1	0.906492	0.128837
ENSG00000115523.16	GNLY	-0.117457	0.906498	0.120232	2	2	2	0.880285	0.497598
ENSG00000164211.12	STARD4	-0.117317	0.906609	0.00236905	1	1	1	0.906609	0.0940289
ENSG00000134901.12	KDELC1	-0.11724	0.90667	0.00240016	1	1	1	0.90667	0.186115
ENSG00000249258.2	RP11-468H14.2	0.116617	0.907163	0.0205096	1	1	1	0.907163	0.205801
ENSG00000113712.17	CSNK1A1	-0.116534	0.907229	0.00656626	1	1	1	0.907229	0.122231
ENSG00000115415.18	STAT1	-0.116395	0.90734	0.00127904	1	1	1	0.90734	0.105657
ENSG00000116455.13	WDR77	-0.116135	0.907546	1.6836e-05	1	1	1	0.907546	0.0109195
ENSG00000140577.15	CRTC3	-0.116089	0.907582	0.0439997	2	2	2	0.350885	0.323843
ENSG00000237753.1	AC079922.3	0.11583	0.907788	0.830531	2	2	2	0.28049	0.93928
ENSG00000113302.4	IL12B	0.115823	0.907793	0.0232862	1	1	1	0.907793	0.25617
ENSG00000150764.13	DIXDC1	-0.115666	0.907917	0.00262061	1	1	1	0.907917	0.192431
ENSG00000122490.18	PQLC1	-0.1156	0.90797	0.0107666	3	5	5	0.0108006	0.48449
ENSG00000169228.13	RAB24	-0.115303	0.908205	0.0324794	2	2	2	0.735059	0.295712
ENSG00000108840.15	HDAC5	-0.115258	0.908241	0.000313193	1	1	1	0.908241	0.0276059
ENSG00000108100.17	CCNY	0.114944	0.90849	0.000286275	1	1	1	0.90849	0.0257904
ENSG00000105835.11	NAMPT	0.114878	0.908542	0.0100567	1	1	1	0.908542	0.140044
ENSG00000165916.8	PSMC3	0.114824	0.908584	0.0577447	2	2	2	0.762647	0.227613
ENSG00000104808.7	DHDH	0.114763	0.908633	0.0637742	2	2	2	0.206484	1.10935
ENSG00000167780.11	SOAT2	-0.114636	0.908734	0.0103723	1	1	1	0.908734	0.178825
ENSG00000144021.2	CIAO1	0.114465	0.908869	0.0137328	1	1	1	0.908869	0.166325
ENSG00000135956.8	TMEM127	0.114465	0.908869	0.0132088	1	2	2	0.908869	0.163121
ENSG00000087077.13	TRIP6	0.114432	0.908896	0.0118845	2	2	2	0.420216	0.163066
ENSG00000125895.5	TMEM74B	0.1143	0.909	0.0618324	3	3	3	0.0861707	0.378411
ENSG00000025708.13	TYMP	-0.114063	0.909187	0.17996	3	3	3	0.208467	0.791048
ENSG00000196150.13	ZNF250	-0.113898	0.909319	3.17233e-06	1	1	1	0.909319	0.0141756
ENSG00000116285.12	ERRFI1	0.113859	0.90935	0.000954489	1	1	1	0.90935	0.0410236
ENSG00000171049.8	FPR2	0.113532	0.909608	0.000238423	2	2	2	0.0127957	0.0234681
ENSG00000197302.10	ZNF720	0.113428	0.909691	0.0676665	2	2	2	0.890473	0.282065
ENSG00000175920.16	DOK7	0.113392	0.90972	0.362365	3	4	4	0.464421	0.886132
ENSG00000198771.10	RCSD1	0.113389	0.909722	0.00971396	1	1	1	0.909722	0.267291
ENSG00000164306.10	PRIMPOL	0.113227	0.909851	0.120527	2	2	2	0.423482	0.452004
ENSG00000104043.14	ATP8B4	-0.113204	0.909869	0.0300118	1	1	1	0.909869	0.244928
ENSG00000152443.12	ZNF776	-0.113106	0.909946	0.00202956	1	1	1	0.909946	0.090004
ENSG00000229474.6	PATL2	0.1131	0.909952	0.0284184	1	1	1	0.909952	0.361148
ENSG00000197892.12	KIF13B	-0.113089	0.90996	0.00346631	1	1	1	0.90996	0.14162
ENSG00000187109.13	NAP1L1	-0.113029	0.910007	0.00023221	1	1	1	0.910007	0.148139
ENSG00000128594.7	LRRC4	-0.113005	0.910027	4.74878e-06	1	1	1	0.910027	0.0107674
ENSG00000163902.11	RPN1	0.112931	0.910085	0.0156934	2	2	2	0.406355	0.222754
ENSG00000178966.16	RMI1	0.11265	0.910308	0.0571678	1	1	1	0.910308	0.324596
ENSG00000107281.9	NPDC1	0.112537	0.910398	0.00477401	1	1	1	0.910398	0.0972038
ENSG00000261098.1	RP11-819C21.1	0.112327	0.910564	0.0523868	2	2	2	0.92501	0.338311
ENSG00000145439.11	CBR4	-0.112249	0.910626	0.06968	2	2	2	0.72703	0.2735
ENSG00000256312.1	RP13-977J11.8	-0.112127	0.910723	0.00358241	1	1	1	0.910723	0.106871
ENSG00000173801.16	JUP	0.111963	0.910852	0.184506	2	2	2	0.126457	0.610304
ENSG00000102890.14	ELMO3	-0.111866	0.91093	0.548985	2	2	2	0.0131348	1.00413
ENSG00000213465.7	ARL2	-0.111623	0.911122	0.00517826	2	2	2	0.0337014	0.0902958
ENSG00000178171.10	AMER3	0.111548	0.911182	8.01692e-06	1	1	1	0.911182	0.00634398
ENSG00000107331.16	ABCA2	0.111277	0.911397	0.00221815	1	1	1	0.911397	0.077534
ENSG00000159403.15	C1R	0.11072	0.911839	0.000530211	1	1	1	0.911839	0.0318561
ENSG00000198952.8	SMG5	0.110616	0.911921	0.0765468	2	2	2	0.622793	0.230671
ENSG00000168038.10	ULK4	0.110534	0.911986	0.278016	2	2	2	0.918302	0.933845
ENSG00000204351.11	SKIV2L	0.110077	0.912348	0.182394	2	2	2	0.904192	0.859664
ENSG00000188566.13	NDOR1	-0.110075	0.91235	0.0196888	3	3	3	0.822733	0.215188
ENSG00000141527.16	CARD14	-0.110027	0.912388	0.0474906	1	2	2	0.912388	0.319271
ENSG00000163882.9	POLR2H	-0.109852	0.912527	0.00994121	1	1	1	0.912527	0.153566
ENSG00000153551.13	CMTM7	-0.109725	0.912628	0.880509	2	3	3	0.720904	0.855412
ENSG00000049167.13	ERCC8	0.109625	0.912707	0.00247438	2	2	2	0.0240572	0.0838881
ENSG00000134160.13	TRPM1	0.10946	0.912837	0.349327	2	2	2	0.608186	0.812613
ENSG00000138463.8	DIRC2	-0.109328	0.912943	0.0193304	2	2	2	0.307312	0.263624
ENSG00000273009.1	RP11-352G9.1	-0.109027	0.913181	0.0997399	3	3	3	0.190171	1.02734
ENSG00000229314.5	ORM1	0.108955	0.913238	0.085785	1	1	1	0.913238	0.787181
ENSG00000134115.12	CNTN6	-0.108926	0.913261	0.0555177	1	2	2	0.913261	0.351435
ENSG00000175931.12	UBE2O	-0.108593	0.913525	0.00236782	2	2	2	0.86939	0.0838262
ENSG00000160199.14	PKNOX1	0.108553	0.913557	0.000185438	2	2	2	0.572928	0.0458349
ENSG00000166863.11	TAC3	0.108516	0.913586	6.02635e-05	1	1	1	0.913586	0.0329871
ENSG00000121742.16	GJB6	-0.108441	0.913646	0.062942	2	2	2	0.514021	0.703073
ENSG00000114784.3	EIF1B	0.108192	0.913843	0.00401712	1	1	1	0.913843	0.0864606
ENSG00000139410.14	SDSL	0.108152	0.913875	0.0038345	1	1	1	0.913875	0.289272
ENSG00000073350.13	LLGL2	0.107761	0.914186	0.0207092	2	2	2	0.78435	0.235886
ENSG00000167653.4	PSCA	0.107751	0.914194	0.0878324	1	2	2	0.914194	0.431034
ENSG00000113558.18	SKP1	0.107616	0.9143	0.000813335	2	3	3	0.665113	0.0818464
ENSG00000110435.11	PDHX	-0.107597	0.914315	0.0319777	3	3	3	0.233264	0.217763
ENSG00000164659.14	KIAA1324L	0.107216	0.914618	0.00625543	2	2	2	0.036294	0.121676
ENSG00000223855.1	HRAT92	-0.107164	0.914659	0.339394	2	2	2	0.850474	1.1404
ENSG00000267868.1	RP11-120K24.3	0.107098	0.914711	0.0702483	3	3	3	0.820537	1.54874
ENSG00000108064.10	TFAM	-0.106944	0.914833	0.124485	2	2	2	0.445338	0.310157
ENSG00000128708.12	HAT1	-0.106761	0.914979	0.000722651	2	2	2	0.462017	0.0478909
ENSG00000181291.6	TMEM132E	0.106721	0.91501	0.107289	1	1	1	0.91501	0.620515
ENSG00000169139.11	UBE2V2	-0.106697	0.915029	5.52539e-09	1	1	1	0.915029	0.000240443
ENSG00000043039.6	BARX2	-0.106682	0.915041	0.000557001	2	2	2	0.809796	0.088623
ENSG00000100330.15	MTMR3	0.106305	0.91534	0.0346651	1	1	1	0.91534	0.273066
ENSG00000273356.1	LINC02019	-0.106223	0.915405	0.016719	2	2	2	0.0111877	0.278629
ENSG00000131473.16	ACLY	0.10621	0.915416	0.00249807	2	2	2	0.323648	0.178566
ENSG00000138738.10	PRDM5	-0.10568	0.915837	0.00212251	1	1	1	0.915837	0.0883664
ENSG00000129103.17	SUMF2	-0.105665	0.915848	0.130253	3	3	3	0.464631	0.551038
ENSG00000118217.5	ATF6	0.105665	0.915848	0.0935625	4	4	4	0.694574	0.71053
ENSG00000172936.12	MYD88	-0.105213	0.916207	2.4675e-07	1	1	1	0.916207	0.00172745
ENSG00000165119.20	HNRNPK	0.104995	0.916379	0.00257433	1	1	1	0.916379	0.068881
ENSG00000122012.13	SV2C	-0.104781	0.91655	0.00119533	2	2	2	0.289063	0.0512503
ENSG00000054983.16	GALC	-0.104667	0.91664	0.157302	2	2	2	0.654455	0.727799
ENSG00000163082.9	SGPP2	-0.104513	0.916763	0.0161542	1	1	1	0.916763	0.187582
ENSG00000066654.13	THUMPD1	0.104393	0.916857	0.0731035	2	2	2	0.378913	0.243202
ENSG00000161914.9	ZNF653	0.104261	0.916963	7.36195e-06	2	2	2	0.893267	0.00959202
ENSG00000131018.22	SYNE1	0.104054	0.917126	0.00599747	1	1	1	0.917126	0.127536
ENSG00000164197.11	RNF180	-0.103984	0.917182	0.0571805	1	1	1	0.917182	0.361531
ENSG00000162813.17	BPNT1	-0.103825	0.917308	0.000256626	2	2	2	0.707077	0.043919
ENSG00000145949.9	MYLK4	-0.103824	0.917309	0.289194	5	5	5	0.376361	0.872199
ENSG00000113119.12	TMCO6	0.103815	0.917316	0.134376	2	2	2	0.178519	0.60536
ENSG00000006042.11	TMEM98	0.10357	0.91751	0.175082	3	3	3	0.46198	0.793829
ENSG00000100034.13	PPM1F	-0.103512	0.917557	0.463243	2	2	2	0.318562	1.16163
ENSG00000108039.17	XPNPEP1	-0.10348	0.917582	0.0239087	2	2	2	0.58711	0.230391
ENSG00000212719.10	C17orf51	0.103457	0.9176	0.00656868	1	1	1	0.9176	0.11605
ENSG00000198053.11	SIRPA	-0.103421	0.917629	0.048507	2	2	2	0.926774	0.631133
ENSG00000072110.13	ACTN1	-0.103391	0.917653	0.0438309	1	1	1	0.917653	0.341939
ENSG00000114354.13	TFG	0.103341	0.917693	0.000614252	2	2	2	0.17051	0.119382
ENSG00000112293.14	GPLD1	0.10331	0.917717	0.000413572	1	1	1	0.917717	0.0950008
ENSG00000077044.10	DGKD	-0.103114	0.917872	0.00964405	1	2	2	0.917872	0.14577
ENSG00000130635.15	COL5A1	0.103067	0.91791	0.00396544	2	2	2	0.47449	0.0926521
ENSG00000085840.12	ORC1	0.103051	0.917923	0.0126524	1	1	1	0.917923	0.317806
ENSG00000137561.4	TTPA	0.103048	0.917925	5.26797e-05	1	1	1	0.917925	0.0308417
ENSG00000137960.5	GIPC2	-0.102995	0.917967	0.0023861	1	1	1	0.917967	0.22819
ENSG00000122733.12	PHF24	-0.102898	0.918044	0.0162079	2	2	2	0.907685	0.438471
ENSG00000104626.14	ERI1	-0.102864	0.918071	0.00296423	2	2	2	0.849062	0.0842808
ENSG00000167863.11	ATP5H	-0.10283	0.918098	0.0212046	3	3	3	0.204006	0.337317
ENSG00000121005.8	CRISPLD1	-0.102547	0.918322	0.0255678	2	2	2	0.783841	0.171831
ENSG00000150712.10	MTMR12	0.102455	0.918395	0.190196	3	3	3	0.507551	0.296974
ENSG00000196166.3	C8orf86	-0.102261	0.91855	0.00636118	1	1	1	0.91855	0.144678
ENSG00000152804.10	HHEX	0.102203	0.918595	0.00232605	1	1	1	0.918595	0.254051
ENSG00000169727.12	GPS1	-0.102088	0.918687	0.00335663	2	2	2	0.843015	0.0903207
ENSG00000118197.13	DDX59	0.102034	0.91873	0.747868	2	2	2	0.73837	0.656855
ENSG00000090104.11	RGS1	-0.102011	0.918748	0.0235684	2	2	2	0.695981	0.283015
ENSG00000232388.4	LINC00493	-0.101932	0.918811	0.0567562	2	2	2	0.903029	0.418776
ENSG00000273301.1	RP11-314B1.2	0.101606	0.919069	1.96817e-07	1	1	1	0.919069	0.00119369
ENSG00000134318.13	ROCK2	-0.101339	0.919282	0.0915775	3	3	3	0.418001	0.372496
ENSG00000253710.2	ALG11	-0.10116	0.919424	0.10274	3	3	3	0.444917	0.325377
ENSG00000185404.16	SP140L	-0.101065	0.919499	0.0271948	2	2	2	0.0797656	0.195052
ENSG00000150457.8	LATS2	0.101055	0.919507	0.0936024	1	1	1	0.919507	0.498031
ENSG00000105953.14	OGDH	-0.100935	0.919602	0.0119487	2	2	2	0.726417	0.131712
ENSG00000234630.1	LL22NC03-2H8.4	0.100912	0.91962	0.0154609	2	2	2	0.918037	0.159304
ENSG00000174574.15	AKIRIN1	-0.100639	0.919837	0.0640438	2	2	2	0.620054	0.20046
ENSG00000197969.11	VPS13A	-0.100591	0.919875	0.0271358	3	3	3	0.160703	0.362379
ENSG00000147533.16	GOLGA7	-0.100419	0.920012	0.0143767	2	2	2	0.133319	0.363944
ENSG00000213799.11	ZNF845	0.100217	0.920172	0.00197412	2	2	2	0.501977	0.0920028
ENSG00000164440.14	TXLNB	-0.099989	0.920353	0.00324713	1	1	1	0.920353	0.0940453
ENSG00000254319.5	RP11-134O21.1	-0.0999235	0.920405	0.684932	2	2	2	0.750607	0.691492
ENSG00000163933.9	RFT1	-0.099859	0.920456	1.18584	2	2	2	0.831141	0.860184
ENSG00000115232.13	ITGA4	0.0997421	0.920549	5.61454e-07	1	1	1	0.920549	0.00333002
ENSG00000133731.9	IMPA1	0.0996648	0.92061	0.0205638	2	2	2	0.59754	0.196553
ENSG00000186431.18	FCAR	-0.0995975	0.920664	0.0148574	1	1	1	0.920664	0.180303
ENSG00000169282.17	KCNAB1	0.0993758	0.92084	0.0529739	2	2	2	0.908593	0.316789
ENSG00000128422.15	KRT17	-0.0993231	0.920882	0.0911569	1	1	1	0.920882	0.427067
ENSG00000165417.11	GTF2A1	0.0993103	0.920892	0.00354627	2	3	3	0.7163	0.205704
ENSG00000162368.13	CMPK1	0.0992911	0.920907	0.0154498	2	2	2	0.502834	0.111275
ENSG00000144354.13	CDCA7	0.0991923	0.920986	0.0048999	1	1	1	0.920986	0.194639
ENSG00000164627.17	KIF6	-0.0991859	0.920991	0.0603751	1	1	1	0.920991	0.566624
ENSG00000158019.20	BRE	0.0991505	0.921019	5.76896e-06	2	2	2	0.312443	0.00727657
ENSG00000168273.7	SMIM4	0.0991242	0.92104	0.000108792	2	2	2	0.0107074	0.0525188
ENSG00000187676.7	B3GLCT	0.0990558	0.921094	0.00707582	2	2	2	0.138284	0.125567
ENSG00000185436.11	IFNLR1	0.0990036	0.921135	0.0504092	2	2	2	0.885865	0.262198
ENSG00000188878.19	FBF1	0.0989215	0.921201	0.084786	3	3	3	0.149584	0.484181
ENSG00000180549.7	FUT7	-0.0984878	0.921545	0.0113945	1	1	1	0.921545	0.17834
ENSG00000145912.8	NHP2	0.0984699	0.921559	8.49954e-09	1	1	1	0.921559	0.000157303
ENSG00000131236.16	CAP1	-0.0983539	0.921651	0.0150722	2	2	2	0.579333	0.198862
ENSG00000204941.13	PSG5	0.0981882	0.921783	1.16799e-07	1	1	1	0.921783	0.00272003
ENSG00000134330.18	IAH1	-0.0978252	0.922071	0.0150816	2	2	2	0.385976	0.253548
ENSG00000261019.1	RP11-111K18.2	0.0978118	0.922082	0.220842	2	2	2	0.880606	0.608675
ENSG00000135914.5	HTR2B	0.0976951	0.922174	0.0412919	2	2	2	0.0201414	0.339635
ENSG00000120242.3	IFNA8	-0.0975034	0.922327	0.0650654	2	2	2	0.768373	0.302011
ENSG00000099866.14	MADCAM1	-0.0974014	0.922408	0.581064	3	4	4	0.89039	1.79841
ENSG00000255112.2	CHMP1B	0.0969895	0.922735	0.000741835	2	2	2	0.291176	0.0655007
ENSG00000273335.1	RP11-61L19.2	-0.0969617	0.922757	7.36461e-07	1	1	1	0.922757	0.00194728
ENSG00000250303.3	RP11-356J5.12	-0.0968011	0.922884	0.0331698	2	2	2	0.653582	0.316189
ENSG00000101417.11	PXMP4	0.0967119	0.922955	0.0157174	1	2	2	0.922955	0.183093
ENSG00000179148.9	ALOXE3	-0.0966184	0.923029	0.00691504	2	2	2	0.529071	0.119085
ENSG00000184154.13	LRTOMT	0.0965311	0.923099	7.89616e-05	1	1	1	0.923099	0.0261002
ENSG00000165606.8	DRGX	0.0964306	0.923179	1.74284e-07	2	2	2	0.338013	0.00147587
ENSG00000139675.11	HNRNPA1L2	-0.0963968	0.923205	0.166464	1	1	1	0.923205	0.596491
ENSG00000182359.14	KBTBD3	0.0963568	0.923237	0.0165926	1	1	1	0.923237	0.226964
ENSG00000164692.17	COL1A2	0.0963489	0.923243	0.000506429	1	1	1	0.923243	0.0406622
ENSG00000139974.15	SLC38A6	-0.0961869	0.923372	0.000168082	2	2	2	0.526963	0.060003
ENSG00000172009.14	THOP1	-0.0961541	0.923398	0.176999	2	2	2	0.754688	0.394639
ENSG00000115155.16	OTOF	0.0961526	0.923399	0.0734957	1	1	1	0.923399	0.45077
ENSG00000178665.14	ZNF713	-0.0959248	0.92358	0.482088	4	5	5	0.446316	0.566686
ENSG00000136381.12	IREB2	-0.095738	0.923729	0.00323943	1	1	1	0.923729	0.0971118
ENSG00000095002.13	MSH2	0.0957287	0.923736	0.000179297	1	2	2	0.923736	0.0266188
ENSG00000141519.14	CCDC40	0.095716	0.923746	1.96231	3	3	3	0.747366	1.60555
ENSG00000281005.1	LINC00921	0.0955439	0.923883	0.526052	1	1	1	0.923883	1.03348
ENSG00000197557.6	TTC30A	-0.0955424	0.923884	0.0188506	1	1	1	0.923884	0.281485
ENSG00000204970.9	PCDHA1	-0.0955081	0.923911	0.11041	1	1	1	0.923911	0.444348
ENSG00000100479.12	POLE2	-0.0954574	0.923952	0.0123918	1	1	1	0.923952	0.183513
ENSG00000188277.9	C15orf62	0.0954035	0.923994	1.14129e-06	1	1	1	0.923994	0.00154284
ENSG00000105829.11	BET1	0.0951919	0.924162	0.0126718	2	2	2	0.155805	0.133041
ENSG00000134056.11	MRPS36	0.0950028	0.924313	0.0354994	1	1	1	0.924313	0.259032
ENSG00000066739.11	ATG2B	-0.0948294	0.92445	0.000384871	1	1	1	0.92445	0.0311952
ENSG00000127080.9	IPPK	0.0948166	0.924461	0.0562016	1	1	1	0.924461	0.352347
ENSG00000137273.3	FOXF2	0.0947206	0.924537	0.00484978	1	1	1	0.924537	0.264559
ENSG00000225231.1	AC091814.2	-0.0947014	0.924552	0.880852	3	3	3	0.768941	2.0139
ENSG00000267273.1	CTC-543D15.3	0.0946755	0.924573	2.85457e-05	2	2	2	0.0249208	0.013844
ENSG00000136699.19	SMPD4	0.0945592	0.924665	0.00162865	1	2	2	0.924665	0.13679
ENSG00000259956.1	RBM15B	0.0945499	0.924672	0.000119407	1	1	1	0.924672	0.0677337
ENSG00000139780.7	METTL21C	0.0943667	0.924818	0.575746	3	4	4	0.906416	0.872268
ENSG00000223865.10	HLA-DPB1	0.0942115	0.924941	0.0570582	2	2	2	0.654513	0.390979
ENSG00000163491.16	NEK10	-0.0940482	0.925071	0.0169051	2	2	2	0.871468	0.137218
ENSG00000154767.14	XPC	0.0940243	0.92509	0.0932937	2	2	2	0.829723	0.267055
ENSG00000259915.2	RP11-410E4.1	0.0937673	0.925294	0.0480502	1	1	1	0.925294	0.313799
ENSG00000274070.1	GATSL2	0.0935177	0.925492	0.12117	1	1	1	0.925492	0.531493
ENSG00000213281.4	NRAS	-0.0934697	0.92553	0.00167955	2	2	2	0.404843	0.127941
ENSG00000130175.9	PRKCSH	0.0933183	0.925651	0.0467776	2	2	2	0.833152	0.320651
ENSG00000149716.12	ORAOV1	0.0930672	0.92585	0.00733506	1	2	2	0.92585	0.129875
ENSG00000176994.10	SMCR8	0.0930346	0.925876	0.00265546	2	2	2	0.59167	0.0912642
ENSG00000159069.13	FBXW5	-0.0929011	0.925982	0.00122834	1	1	1	0.925982	0.0510365
ENSG00000180929.5	GPR62	-0.0928595	0.926015	2.21566e-06	1	1	1	0.926015	0.00735479
ENSG00000114391.12	RPL24	0.0928159	0.92605	8.34073e-05	2	2	2	0.712636	0.0167673
ENSG00000225556.1	C2CD4D	-0.0928072	0.926057	0.0236352	1	1	1	0.926057	0.21959
ENSG00000165660.7	FAM175B	0.0927809	0.926078	9.93122e-06	1	1	1	0.926078	0.0128574
ENSG00000180479.13	ZNF571	0.0927042	0.926139	0.0891318	3	3	3	0.234473	0.280189
ENSG00000122642.10	FKBP9	0.0926497	0.926182	0.0904264	1	1	1	0.926182	0.496597
ENSG00000129911.8	KLF16	0.0924354	0.926352	0.0104185	1	1	1	0.926352	0.198754
ENSG00000103510.19	KAT8	-0.0924163	0.926367	0.231483	2	2	2	0.170257	0.50959
ENSG00000214140.10	PRCD	-0.0923901	0.926388	0.0299091	1	1	1	0.926388	0.257614
ENSG00000101115.12	SALL4	0.092201	0.926538	0.474789	4	4	4	0.122287	0.584077
ENSG00000163046.15	ANKRD30BL	0.0921588	0.926572	0.182581	2	2	2	0.937708	1.16332
ENSG00000237541.3	HLA-DQA2	-0.0920504	0.926658	0.390521	2	2	2	0.471366	0.798342
ENSG00000272505.1	RP11-981G7.6	0.0919559	0.926733	0.069554	2	2	2	0.643915	0.787757
ENSG00000135912.10	TTLL4	0.0918103	0.926849	0.00106509	2	2	2	0.834311	0.0950699
ENSG00000165801.9	ARHGEF40	-0.0917926	0.926863	0.0217812	2	2	2	0.489238	0.183476
ENSG00000133318.13	RTN3	0.0916827	0.92695	0.00284026	1	1	1	0.92695	0.112149
ENSG00000235621.8	LINC00494	-0.0915871	0.927026	6.22648e-05	1	1	1	0.927026	0.0290437
ENSG00000077235.17	GTF3C1	0.0914833	0.927109	0.00033443	1	1	1	0.927109	0.0334513
ENSG00000152377.13	SPOCK1	-0.0911528	0.927371	4.96869e-05	1	1	1	0.927371	0.00946365
ENSG00000129048.6	ACKR4	-0.0910899	0.927421	0.0054747	1	1	1	0.927421	0.191799
ENSG00000204262.11	COL5A2	-0.090934	0.927545	0.0191976	1	1	1	0.927545	0.565296
ENSG00000111816.7	FRK	0.0908715	0.927595	0.00128289	1	1	1	0.927595	0.0503198
ENSG00000244617.2	ASPRV1	-0.0908645	0.9276	0.0387762	2	2	2	0.86251	0.330025
ENSG00000213809.8	KLRK1	0.0905962	0.927813	0.0204294	1	1	1	0.927813	0.339398
ENSG00000077238.13	IL4R	-0.0904587	0.927923	0.0317597	1	2	2	0.927923	0.236918
ENSG00000196208.13	GREB1	-0.0904547	0.927926	0.049165	2	2	2	0.47253	0.449426
ENSG00000276791.1	CTD-2270P14.5	-0.0903479	0.928011	0.56344	1	1	1	0.928011	1.1135
ENSG00000073067.13	CYP2W1	-0.090346	0.928012	0.0316582	2	2	2	0.640131	0.246606
ENSG00000135702.14	CHST5	-0.0902938	0.928054	0.244979	3	3	3	0.340618	0.813966
ENSG00000119986.6	AVPI1	0.0902725	0.928071	0.00208025	1	1	1	0.928071	0.167876
ENSG00000152492.13	CCDC50	-0.0902684	0.928074	0.0139602	1	1	1	0.928074	0.19201
ENSG00000184903.9	IMMP2L	-0.0901014	0.928207	0.000146732	1	2	2	0.928207	0.0254905
ENSG00000072042.12	RDH11	0.0900961	0.928211	0.0329153	1	1	1	0.928211	0.440521
ENSG00000133393.12	FOPNL	-0.0899549	0.928323	0.00224094	1	1	1	0.928323	0.0820899
ENSG00000113657.12	DPYSL3	0.0899201	0.928351	0.0110196	2	2	2	0.933966	0.210692
ENSG00000105341.18	ATP5SL	0.0897663	0.928473	0.110065	2	2	2	0.468694	0.301174
ENSG00000144895.11	EIF2A	0.0897354	0.928497	0.944817	2	2	2	0.0891424	1.0337
ENSG00000053438.8	NNAT	-0.0896324	0.928579	0.0012984	2	2	2	0.461576	0.147028
ENSG00000130638.16	ATXN10	-0.0895981	0.928607	0.00282648	1	2	2	0.928607	0.0921928
ENSG00000142168.14	SOD1	0.0894024	0.928762	0.00184252	1	1	1	0.928762	0.137303
ENSG00000271590.1	RP11-181E10.3	-0.0893195	0.928828	0.0020829	1	1	1	0.928828	0.0658094
ENSG00000232265.7	XXyac-YX155B6.5	0.089306	0.928839	0.122913	1	1	1	0.928839	0.728998
ENSG00000198885.9	ITPRIPL1	0.089219	0.928908	0.319478	2	2	2	0.0401189	0.848126
ENSG00000241058.3	NSUN6	-0.0890457	0.929046	0.417963	3	3	3	0.210821	0.59794
ENSG00000069011.15	PITX1	0.089042	0.929049	5.66297e-05	1	1	1	0.929049	0.0168802
ENSG00000105989.8	WNT2	-0.0888882	0.929171	0.00166119	1	1	1	0.929171	0.062149
ENSG00000167588.12	GPD1	0.0888846	0.929174	0.0138664	1	1	1	0.929174	0.16998
ENSG00000162373.12	BEND5	-0.0888619	0.929192	0.0130105	1	1	1	0.929192	0.304812
ENSG00000013275.7	PSMC4	0.0888515	0.9292	0.00468899	2	2	2	0.443564	0.098996
ENSG00000204592.8	HLA-E	0.0887156	0.929308	0.00158504	1	2	2	0.929308	0.0594925
ENSG00000057704.12	TMCC3	0.0886868	0.929331	0.058706	2	2	2	0.8027	0.344009
ENSG00000078699.21	CBFA2T2	-0.0886519	0.929359	0.0507992	2	2	2	0.92537	0.299502
ENSG00000283516.1	RP11-77H9.1	0.0886056	0.929395	5.29728e-07	1	1	1	0.929395	0.00260137
ENSG00000056097.15	ZFR	0.0883869	0.929569	0.0042192	2	2	2	0.531927	0.0751911
ENSG00000157911.9	PEX10	-0.0881127	0.929787	0.034198	2	3	3	0.647301	0.236531
ENSG00000155714.13	PDZD9	0.0880555	0.929833	9.60142e-07	1	1	1	0.929833	0.00412163
ENSG00000115159.15	GPD2	-0.0880549	0.929833	0.00318981	1	1	1	0.929833	0.0857498
ENSG00000123643.12	SLC36A1	-0.0878692	0.929981	0.465716	3	3	3	0.337952	0.851927
ENSG00000131711.14	MAP1B	-0.0878682	0.929981	0.0463526	3	3	3	0.603875	0.322982
ENSG00000112695.11	COX7A2	0.0876404	0.930163	9.09748e-08	1	1	1	0.930163	0.000918025
ENSG00000197603.13	C5orf42	-0.0876138	0.930184	0.0241342	3	3	3	0.59496	0.211151
ENSG00000174944.8	P2RY14	0.0871776	0.93053	0.00226331	2	2	2	0.283367	0.209388
ENSG00000134765.9	DSC1	-0.0868691	0.930776	8.59689e-07	1	1	1	0.930776	0.00393992
ENSG00000081760.16	AACS	-0.0867274	0.930888	0.234997	3	3	3	0.189044	0.619305
ENSG00000213398.7	LCAT	0.0867239	0.930891	0.00143534	1	1	1	0.930891	0.077451
ENSG00000150990.7	DHX37	-0.0866509	0.930949	0.0191978	2	2	2	0.0332865	0.699573
ENSG00000087206.16	UIMC1	-0.0864277	0.931126	0.107332	2	2	2	0.882444	0.449294
ENSG00000174501.14	ANKRD36C	-0.0863874	0.931158	0.00116879	1	1	1	0.931158	0.0470015
ENSG00000235711.4	ANKRD34C	-0.0861993	0.931308	0.0245727	1	1	1	0.931308	0.231267
ENSG00000186951.16	PPARA	0.0857394	0.931674	0.000886915	1	1	1	0.931674	0.0952608
ENSG00000162444.11	RBP7	0.0856719	0.931727	0.000154663	1	1	1	0.931727	0.0655095
ENSG00000103549.21	RNF40	-0.0854935	0.931869	0.0280174	1	1	1	0.931869	0.260382
ENSG00000111186.12	WNT5B	-0.085478	0.931881	0.00326065	1	1	1	0.931881	0.0847917
ENSG00000114030.12	KPNA1	-0.0854374	0.931914	0.360785	2	2	2	0.591337	0.488333
ENSG00000073060.15	SCARB1	0.0851643	0.932131	0.0190783	2	2	2	0.781123	0.19654
ENSG00000084731.14	KIF3C	0.0850887	0.932191	2.2416e-05	1	1	1	0.932191	0.032722
ENSG00000182173.12	TSEN54	0.0850434	0.932227	0.116162	2	2	2	0.839674	0.333437
ENSG00000081052.11	COL4A4	-0.084747	0.932463	5.15651e-05	1	1	1	0.932463	0.0282284
ENSG00000198783.5	ZNF830	0.0847388	0.932469	8.1545e-07	1	1	1	0.932469	0.00383721
ENSG00000038427.15	VCAN	-0.084729	0.932477	0.100116	1	1	1	0.932477	0.4496
ENSG00000197852.9	FAM212B	0.0846383	0.932549	0.00600433	2	2	2	0.355078	0.208895
ENSG00000205362.11	MT1A	0.0844387	0.932708	0.00805203	1	2	2	0.932708	0.131017
ENSG00000118363.11	SPCS2	-0.084283	0.932831	3.13884e-06	1	1	1	0.932831	0.00600514
ENSG00000184434.7	LRRC19	-0.0840846	0.932989	0.0975163	1	1	1	0.932989	0.575391
ENSG00000135698.9	MPHOSPH6	0.0840005	0.933056	0.523177	2	3	3	0.501611	0.679335
ENSG00000134899.18	ERCC5	-0.0838231	0.933197	0.00251471	1	1	1	0.933197	0.087135
ENSG00000237989.1	LINC01679	-0.0838033	0.933213	0.0116802	1	2	2	0.933213	0.279856
ENSG00000129292.20	PHF20L1	0.0838032	0.933213	0.00102425	1	1	1	0.933213	0.074247
ENSG00000110080.18	ST3GAL4	-0.0836822	0.933309	0.0161942	1	1	1	0.933309	0.387324
ENSG00000104365.13	IKBKB	-0.0834859	0.933465	0.0147295	1	1	1	0.933465	0.303763
ENSG00000126561.16	STAT5A	0.0832156	0.93368	0.000282411	1	1	1	0.93368	0.0323433
ENSG00000248079.2	DPH6-AS1	-0.0829265	0.93391	0.0176835	2	2	2	0.148556	0.199582
ENSG00000165028.11	NIPSNAP3B	0.0828795	0.933947	0.0155177	1	1	1	0.933947	0.173189
ENSG00000204347.3	BTBD17	-0.0828336	0.933984	0.0770522	1	1	1	0.933984	0.389974
ENSG00000261934.2	PCDHGA9	-0.0826218	0.934152	0.00158375	1	1	1	0.934152	0.146479
ENSG00000203877.8	RIPPLY2	0.0824283	0.934306	0.000313512	2	2	2	0.682235	0.0361932
ENSG00000164366.3	CCDC127	0.0823963	0.934332	0.47986	3	3	3	0.54441	1.01316
ENSG00000198887.8	SMC5	-0.0823819	0.934343	0.00995111	3	3	3	0.672649	0.138887
ENSG00000175265.17	GOLGA8A	0.0822786	0.934425	0.15019	2	2	2	0.896316	0.864214
ENSG00000137601.16	NEK1	0.0821972	0.93449	0.0601925	1	1	1	0.93449	0.471172
ENSG00000164649.19	CDCA7L	0.0820395	0.934615	0.247495	2	2	2	0.734211	0.619849
ENSG00000156508.17	EEF1A1	0.0819947	0.934651	0.00017293	1	1	1	0.934651	0.0213001
ENSG00000179523.4	EIF3J-AS1	0.081911	0.934718	0.00201645	2	2	2	0.729011	0.136559
ENSG00000064763.10	FAR2	0.0818894	0.934735	0.00107059	1	1	1	0.934735	0.0723664
ENSG00000134871.17	COL4A2	0.0818599	0.934758	0.000841588	1	1	1	0.934758	0.0452653
ENSG00000120333.4	MRPS14	-0.0817183	0.934871	0.000147853	1	1	1	0.934871	0.0595048
ENSG00000184640.17	SEPT9	0.0815079	0.935038	0.144808	3	3	3	0.182328	0.66644
ENSG00000169857.7	AVEN	-0.0814429	0.93509	0.0455576	1	2	2	0.93509	0.381856
ENSG00000143514.16	TP53BP2	-0.081411	0.935115	0.00221287	1	1	1	0.935115	0.115151
ENSG00000136235.15	GPNMB	0.0812969	0.935206	0.18149	1	1	1	0.935206	0.612996
ENSG00000072062.13	PRKACA	-0.0811091	0.935355	0.00612148	1	1	1	0.935355	0.443932
ENSG00000144815.15	NXPE3	0.0810789	0.935379	0.0035232	1	2	2	0.935379	0.293283
ENSG00000151422.12	FER	-0.0808678	0.935547	0.0142552	3	3	3	0.0948066	0.165192
ENSG00000196581.10	AJAP1	-0.0807617	0.935631	2.67315e-07	1	1	1	0.935631	0.00151862
ENSG00000187961.13	KLHL17	0.0807498	0.935641	0.051453	2	2	2	0.940115	0.321712
ENSG00000175564.12	UCP3	0.080745	0.935645	1.17107e-05	1	1	1	0.935645	0.00572277
ENSG00000100003.17	SEC14L2	-0.0807407	0.935648	0.00935901	1	1	1	0.935648	0.173558
ENSG00000176542.9	USF3	-0.0806348	0.935732	6.39176e-05	1	1	1	0.935732	0.0336288
ENSG00000162004.16	CCDC78	0.0804796	0.935856	0.447076	2	2	2	0.669282	0.716075
ENSG00000111684.10	LPCAT3	0.080305	0.935995	0.0657378	2	2	2	0.234367	0.847949
ENSG00000198815.8	FOXJ3	-0.0801324	0.936132	0.00607429	1	1	1	0.936132	0.225166
ENSG00000128322.6	IGLL1	-0.0801098	0.93615	0.083323	1	1	1	0.93615	0.462286
ENSG00000116747.12	TROVE2	0.0799061	0.936312	6.14187e-05	1	1	1	0.936312	0.0145588
ENSG00000123992.18	DNPEP	-0.0797869	0.936407	0.499505	2	2	2	0.905402	2.12685
ENSG00000130307.11	USHBP1	-0.0797614	0.936427	0.00096395	3	3	3	0.582101	0.0472962
ENSG00000224635.1	RP4-564F22.5	-0.0797521	0.936434	0.791118	2	2	2	0.494017	1.2622
ENSG00000128298.16	BAIAP2L2	-0.0797381	0.936446	0.0209932	3	3	3	0.0817497	0.224916
ENSG00000261135.1	RP4-798A10.7	0.0796168	0.936542	0.0117934	1	2	2	0.936542	0.1944
ENSG00000258711.2	RP11-218E20.3	0.0795311	0.93661	0.251786	3	3	3	0.609595	1.54341
ENSG00000267194.1	RP1-193H18.2	0.0795136	0.936624	9.83702e-08	1	1	1	0.936624	0.00123294
ENSG00000169016.16	E2F6	0.0794373	0.936685	0.00625518	1	1	1	0.936685	0.122314
ENSG00000143674.10	MAP3K21	-0.0793784	0.936732	0.0644051	2	2	2	0.225256	0.563164
ENSG00000186326.3	RGS9BP	0.0792198	0.936858	0.00694445	1	1	1	0.936858	0.289798
ENSG00000173992.8	CCS	-0.0791679	0.936899	0.00583036	1	2	2	0.936899	0.140986
ENSG00000163206.5	SMCP	-0.0791413	0.93692	0.33105	1	1	1	0.93692	0.901897
ENSG00000198843.12	SELENOT	-0.0789133	0.937102	0.0152193	2	2	2	0.0526925	0.179892
ENSG00000214534.5	ZNF705E	0.0788767	0.937131	0.0129754	2	2	2	0.380948	0.484144
ENSG00000215193.12	PEX26	0.0788226	0.937174	0.0204431	1	1	1	0.937174	0.217082
ENSG00000130227.16	XPO7	0.0788094	0.937184	0.000341419	1	1	1	0.937184	0.0746138
ENSG00000076826.9	CAMSAP3	-0.0787665	0.937218	0.000873654	1	1	1	0.937218	0.112287
ENSG00000164850.14	GPER1	-0.0786142	0.93734	0.00903707	1	1	1	0.93734	0.179368
ENSG00000215217.6	C5orf49	0.0786071	0.937345	0.00143207	1	1	1	0.937345	0.065497
ENSG00000253719.3	ATXN7L3B	-0.0784857	0.937442	0.0103737	1	1	1	0.937442	0.205989
ENSG00000213614.9	HEXA	-0.07845	0.93747	0.0101255	2	2	2	0.242951	0.304119
ENSG00000186446.11	ZNF501	-0.078444	0.937475	0.427698	2	2	2	0.817336	0.711354
ENSG00000164307.12	ERAP1	-0.0782439	0.937634	0.0576468	2	2	2	0.766752	0.478117
ENSG00000159784.17	FAM131B	-0.0779946	0.937832	0.000574074	1	1	1	0.937832	0.0400857
ENSG00000272619.1	RP11-563K23.1	-0.0779946	0.937832	0.00426254	1	1	1	0.937832	0.109229
ENSG00000086504.15	MRPL28	0.077915	0.937896	0.0375465	1	2	2	0.937896	0.263355
ENSG00000253678.1	RP11-981G7.3	-0.0778125	0.937977	1.03075	2	2	2	0.855899	0.999062
ENSG00000134982.16	APC	-0.0777894	0.937996	0.00148957	1	1	1	0.937996	0.0825161
ENSG00000161642.17	ZNF385A	-0.0777268	0.938045	4.63971e-05	1	1	1	0.938045	0.0207319
ENSG00000174106.2	LEMD3	0.0776249	0.938126	0.0560057	3	3	3	0.350482	0.320995
ENSG00000279968.1	GVQW2	-0.0775719	0.938169	0.0649919	1	1	1	0.938169	0.462447
ENSG00000139372.14	TDG	0.0775284	0.938203	0.0178515	2	2	2	0.817806	0.317786
ENSG00000182963.9	GJC1	-0.0774511	0.938265	0.145177	1	1	1	0.938265	0.54418
ENSG00000230699.2	RP11-54O7.1	-0.0773783	0.938323	0.0119156	2	2	2	0.940056	0.206367
ENSG00000254610.2	RP5-903G2.2	0.0771847	0.938477	3.43467e-05	1	1	1	0.938477	0.0239109
ENSG00000110906.12	KCTD10	-0.0771437	0.938509	0.113441	3	3	3	0.381366	0.58668
ENSG00000085511.19	MAP3K4	0.077063	0.938573	0.000862135	2	2	2	0.637459	0.0852245
ENSG00000010610.9	CD4	0.0770149	0.938612	0.0164064	1	1	1	0.938612	0.191184
ENSG00000127526.14	SLC35E1	0.076676	0.938881	0.032023	2	2	2	0.0562639	0.460801
ENSG00000162618.13	ADGRL4	0.0766405	0.93891	0.000420975	1	1	1	0.93891	0.12718
ENSG00000008128.22	CDK11A	-0.0765815	0.938956	0.288487	2	4	4	0.92149	1.9997
ENSG00000154734.14	ADAMTS1	0.0764851	0.939033	1.34737e-06	2	2	2	0.165015	0.0019683
ENSG00000168795.4	ZBTB5	-0.076458	0.939055	0.00673248	1	1	1	0.939055	0.119871
ENSG00000272983.1	RP11-508N22.12	-0.0763601	0.939133	0.174638	2	2	2	0.229404	0.941944
ENSG00000134490.13	TMEM241	-0.0763026	0.939178	0.0467261	2	2	2	0.118979	0.382457
ENSG00000126804.13	ZBTB1	0.0757872	0.939588	0.0250709	1	1	1	0.939588	0.225099
ENSG00000196912.12	ANKRD36B	0.0756047	0.939734	0.166272	1	3	3	0.939734	0.643895
ENSG00000163171.7	CDC42EP3	0.0754072	0.939891	0.0281774	1	1	1	0.939891	0.259205
ENSG00000249861.3	LGALS16	0.0753119	0.939967	0.019315	1	1	1	0.939967	0.379174
ENSG00000197056.9	ZMYM1	-0.0752893	0.939985	0.0866132	1	1	1	0.939985	1.25057
ENSG00000261722.1	RP11-679B19.2	0.0752791	0.939993	5.11834e-05	1	1	1	0.939993	0.0185257
ENSG00000124784.8	RIOK1	-0.0751833	0.940069	0.208948	2	2	2	0.849998	0.375273
ENSG00000127564.16	PKMYT1	-0.0748452	0.940338	0.150486	1	1	1	0.940338	0.574541
ENSG00000140993.10	TIGD7	0.0748	0.940374	0.00641826	1	1	1	0.940374	0.113064
ENSG00000075188.8	NUP37	0.0746649	0.940481	0.00168355	1	1	1	0.940481	0.182348
ENSG00000136111.12	TBC1D4	-0.0745215	0.940595	0.20321	3	3	3	0.252464	0.555199
ENSG00000100417.11	PMM1	0.0744768	0.940631	4.11135e-05	1	1	1	0.940631	0.0397449
ENSG00000116353.15	MECR	0.0744641	0.940641	0.00964523	2	2	2	0.915527	0.175604
ENSG00000160294.10	MCM3AP	0.0744543	0.940649	0.0144895	3	3	3	0.0180749	0.319481
ENSG00000160072.19	ATAD3B	-0.0744265	0.940671	0.236747	3	4	4	0.838672	2.09056
ENSG00000160695.14	VPS11	-0.0744048	0.940688	0.412867	3	3	3	0.150367	0.518532
ENSG00000170949.17	ZNF160	0.074244	0.940816	0.0786509	3	3	3	0.387995	1.29776
ENSG00000164610.8	RP9	-0.0741877	0.940861	0.037004	2	2	2	0.231522	0.306768
ENSG00000160310.17	PRMT2	-0.0741793	0.940868	0.0211457	3	3	3	0.154254	0.288394
ENSG00000164035.9	EMCN	-0.0741297	0.940907	0.00116994	1	1	1	0.940907	0.0572001
ENSG00000075223.13	SEMA3C	0.0739981	0.941012	0.00431485	1	1	1	0.941012	0.147346
ENSG00000146674.14	IGFBP3	0.07391	0.941082	0.0253655	2	2	2	0.938856	0.212009
ENSG00000120696.8	KBTBD7	0.0738848	0.941102	0.000416308	1	1	1	0.941102	0.040434
ENSG00000141298.17	SSH2	0.0732886	0.941576	0.0263697	1	1	1	0.941576	0.227837
ENSG00000137203.10	TFAP2A	0.0732672	0.941593	2.67959e-06	1	1	1	0.941593	0.00231118
ENSG00000167524.14	SGK494	-0.0729398	0.941854	0.000306043	1	1	1	0.941854	0.0817228
ENSG00000145623.12	OSMR	0.0728935	0.941891	1.10253e-05	1	1	1	0.941891	0.0147566
ENSG00000249740.2	OSMR-AS1	0.0728935	0.941891	0.000126245	1	1	1	0.941891	0.0499341
ENSG00000155099.7	TMEM55A	0.0726268	0.942103	0.000144486	1	1	1	0.942103	0.0300665
ENSG00000146918.19	NCAPG2	-0.0725318	0.942179	0.080257	2	2	2	0.1906	0.680929
ENSG00000143772.9	ITPKB	-0.0725065	0.942199	1.19654e-06	1	1	1	0.942199	0.00620658
ENSG00000176406.22	RIMS2	0.0724616	0.942235	0.0106548	3	3	3	0.287391	0.158953
ENSG00000136783.9	NIPSNAP3A	0.072271	0.942386	0.148027	2	4	4	0.16212	0.534148
ENSG00000006831.9	ADIPOR2	-0.0721968	0.942445	0.00436742	1	1	1	0.942445	0.0944955
ENSG00000053371.12	AKR7A2	0.0721264	0.942501	0.0728876	2	2	2	0.564268	0.252161
ENSG00000006047.12	YBX2	-0.0721017	0.942521	0.0231392	2	2	2	0.404883	0.173726
ENSG00000142515.14	KLK3	-0.0718712	0.942704	0.00296277	1	1	1	0.942704	0.184496
ENSG00000131504.15	DIAPH1	-0.0716928	0.942846	3.71827e-07	1	1	1	0.942846	0.00168795
ENSG00000121933.18	TMIGD3	0.0716278	0.942898	0.0332716	1	1	1	0.942898	0.356665
ENSG00000170312.15	CDK1	0.0715203	0.942984	0.00692352	1	1	1	0.942984	0.139459
ENSG00000186591.11	UBE2H	0.0713703	0.943103	0.000139561	1	1	1	0.943103	0.0816474
ENSG00000084092.6	NOA1	-0.0711984	0.94324	0.0230832	2	2	2	0.24888	0.229156
ENSG00000158292.6	GPR153	0.0711427	0.943284	0.00627605	2	2	2	0.220752	0.18971
ENSG00000189269.12	DRICH1	-0.0709257	0.943457	2.21572	3	3	3	0.680948	1.23834
ENSG00000268362.5	CTD-2017D11.1	-0.0707605	0.943588	0.0287872	1	1	1	0.943588	0.245791
ENSG00000105854.12	PON2	-0.070695	0.943641	0.00528352	2	2	2	0.640724	0.105394
ENSG00000234965.2	SHISA8	-0.0706266	0.943695	4.80117e-05	1	1	1	0.943695	0.0171422
ENSG00000169955.7	ZNF747	-0.0704311	0.943851	0.0016198	2	2	2	0.887562	0.0592636
ENSG00000172568.4	FNDC9	-0.0704179	0.943861	0.0343995	3	3	3	0.144122	0.394339
ENSG00000139187.9	KLRG1	-0.0704174	0.943861	0.207409	1	1	1	0.943861	0.683786
ENSG00000226180.3	RP11-278A23.1	0.0703425	0.943921	0.0328884	2	2	2	0.951324	0.421044
ENSG00000087502.17	ERGIC2	-0.0703286	0.943932	0.0260721	3	3	3	0.12251	0.131459
ENSG00000185800.11	DMWD	0.0702357	0.944006	0.0113619	1	1	1	0.944006	0.215577
ENSG00000131697.17	NPHP4	-0.0701791	0.944051	0.237767	2	2	2	0.478671	0.628968
ENSG00000103018.16	CYB5B	0.0699883	0.944203	0.00436664	2	2	2	0.322509	0.113513
ENSG00000130675.14	MNX1	-0.0699312	0.944248	0.0151074	2	3	3	0.843119	0.156017
ENSG00000266289.1	RP11-1C8.6	-0.0699237	0.944254	0.458013	2	2	2	0.903418	0.622861
ENSG00000118520.14	ARG1	0.0698961	0.944276	0.000130195	1	1	1	0.944276	0.0601046
ENSG00000143479.15	DYRK3	0.0698812	0.944288	0.0342828	2	2	2	0.598053	0.192383
ENSG00000211455.7	STK38L	0.0697181	0.944418	0.00916674	1	1	1	0.944418	0.181758
ENSG00000250635.1	CXXC5-AS1	-0.0696173	0.944498	5.38655e-05	1	1	1	0.944498	0.018358
ENSG00000130313.6	PGLS	-0.0695438	0.944557	0.00367515	2	2	2	0.959684	0.0989541
ENSG00000108826.15	MRPL27	0.0694617	0.944622	0.081599	1	1	1	0.944622	0.378274
ENSG00000236377.1	AC084809.3	-0.0694493	0.944632	0.0107173	1	1	1	0.944632	0.143191
ENSG00000110092.3	CCND1	-0.0693532	0.944708	4.13253e-06	1	1	1	0.944708	0.0100445
ENSG00000081803.15	CADPS2	0.0693255	0.944731	1.47773e-05	1	1	1	0.944731	0.030595
ENSG00000014138.8	POLA2	-0.0693071	0.944745	0.0494768	2	2	2	0.0601827	0.485555
ENSG00000260588.1	RP11-930P14.2	-0.0692139	0.944819	0.0397635	3	3	3	0.582896	0.395279
ENSG00000115750.16	TAF1B	-0.0691831	0.944844	0.0244542	2	3	3	0.403886	0.226184
ENSG00000177576.11	C18orf32	0.0691377	0.94488	0.00779635	2	2	2	0.817701	0.244087
ENSG00000012232.8	EXTL3	0.06905	0.94495	0.00280764	1	1	1	0.94495	0.171396
ENSG00000237667.5	LINC01115	-0.0689713	0.945012	0.217709	1	1	1	0.945012	0.719835
ENSG00000137310.11	TCF19	-0.0689674	0.945016	0.476622	3	4	4	0.532091	1.27622
ENSG00000140464.19	PML	0.0687364	0.945199	0.00534393	2	2	2	0.141859	0.151288
ENSG00000269893.6	SNHG8	-0.0686008	0.945307	0.146095	3	3	3	0.0575127	0.582828
ENSG00000151150.21	ANK3	-0.0684925	0.945394	3.04935e-07	1	1	1	0.945394	0.00127341
ENSG00000159884.11	CCDC107	-0.068374	0.945488	0.00435741	1	1	1	0.945488	0.25077
ENSG00000162073.13	PAQR4	-0.0682085	0.94562	0.0155751	1	1	1	0.94562	0.162846
ENSG00000143368.9	SF3B4	-0.0681206	0.94569	3.42577e-05	1	1	1	0.94569	0.0198389
ENSG00000243660.9	ZNF487	-0.0680981	0.945708	0.00191389	1	2	2	0.945708	0.14151
ENSG00000144362.11	PHOSPHO2	-0.0679756	0.945805	0.062571	2	2	2	0.502946	0.40937
ENSG00000228799.5	LINC01939	-0.0679596	0.945818	0.102099	2	2	2	0.682971	0.492473
ENSG00000196653.11	ZNF502	0.0676549	0.94606	0.0936356	1	1	1	0.94606	0.529909
ENSG00000152348.15	ATG10	-0.0674126	0.946253	0.645448	2	2	2	0.398472	1.01599
ENSG00000163138.18	PACRGL	0.0673954	0.946267	0.310159	3	3	3	0.111978	0.724998
ENSG00000076984.17	MAP2K7	-0.0673583	0.946296	0.00738941	2	2	2	0.944709	0.160388
ENSG00000127511.9	SIN3B	0.067308	0.946337	0.000354516	1	1	1	0.946337	0.0419241
ENSG00000198393.7	ZNF26	-0.0672928	0.946349	0.003462	1	1	1	0.946349	0.12063
ENSG00000183484.11	GPR132	0.0672143	0.946411	0.042873	1	1	1	0.946411	0.304996
ENSG00000164405.10	UQCRQ	0.0670241	0.946563	0.000100317	1	1	1	0.946563	0.069225
ENSG00000005175.9	RPAP3	0.0669552	0.946617	8.62253e-06	1	1	1	0.946617	0.00790092
ENSG00000277459.1	RP11-732A21.3	0.0666658	0.946848	0.00489818	1	1	1	0.946848	0.0996794
ENSG00000105963.13	ADAP1	0.066661	0.946852	0.00868013	1	1	1	0.946852	0.261839
ENSG00000136872.17	ALDOB	-0.0665874	0.94691	0.0443848	1	1	1	0.94691	0.328589
ENSG00000071051.13	NCK2	0.0664361	0.947031	0.0118342	1	1	1	0.947031	0.155672
ENSG00000168936.10	TMEM129	0.0663482	0.947101	0.163053	2	2	2	0.89971	0.381564
ENSG00000100372.14	SLC25A17	0.0662498	0.947179	0.0045858	1	1	1	0.947179	0.104275
ENSG00000116663.10	FBXO6	0.0660666	0.947325	0.0355876	2	2	2	0.903005	0.248416
ENSG00000089063.14	TMEM230	-0.0660354	0.94735	0.0562062	2	2	2	0.717611	0.534022
ENSG00000178338.10	ZNF354B	-0.0659933	0.947383	0.00759657	1	1	1	0.947383	0.124829
ENSG00000227877.6	MRLN	0.0659911	0.947385	0.084829	1	1	1	0.947385	0.408277
ENSG00000204370.9	SDHD	-0.0659036	0.947455	0.000570243	1	1	1	0.947455	0.0352009
ENSG00000182704.7	TSKU	-0.0658223	0.947519	0.0493366	1	1	1	0.947519	0.393598
ENSG00000133773.11	CCDC59	0.0658091	0.94753	0.0113685	2	2	2	0.454681	0.26535
ENSG00000139697.13	SBNO1	-0.0658057	0.947532	0.0101026	2	2	2	0.461547	0.255432
ENSG00000205981.6	DNAJC19	0.065795	0.947541	2.92728e-05	1	1	1	0.947541	0.0107556
ENSG00000033800.13	PIAS1	-0.0657337	0.94759	0.00232762	2	2	2	0.23808	0.0683502
ENSG00000268555.1	RP11-678G14.3	-0.0655665	0.947723	3.87698	4	4	4	0.606822	1.05966
ENSG00000267683.1	AC008991.1	0.0655409	0.947743	0.000130284	1	1	1	0.947743	0.0163432
ENSG00000125148.6	MT2A	-0.0654617	0.947806	0.012581	2	2	2	0.860436	0.107974
ENSG00000109610.5	SOD3	-0.0654305	0.947831	0.0176413	2	2	2	0.194514	0.222482
ENSG00000145734.18	BDP1	-0.0654023	0.947854	0.0001271	1	1	1	0.947854	0.0211607
ENSG00000175455.14	CCDC14	-0.0653	0.947935	0.0045251	1	1	1	0.947935	0.142375
ENSG00000141431.10	ASXL3	0.0652734	0.947956	3.63075e-06	1	1	1	0.947956	0.00544074
ENSG00000129028.8	THAP10	0.0652283	0.947992	0.0165748	1	1	1	0.947992	0.253956
ENSG00000166927.12	MS4A7	-0.0652017	0.948013	0.012416	2	2	2	0.671715	0.140559
ENSG00000146233.7	CYP39A1	-0.0651477	0.948056	0.123417	2	2	2	0.863333	0.314417
ENSG00000260517.2	RP11-426C22.5	0.0651449	0.948059	0.00916008	1	2	2	0.948059	0.14407
ENSG00000115137.11	DNAJC27	-0.0650552	0.94813	0.0133163	2	2	2	0.641883	0.326608
ENSG00000111850.10	SMIM8	0.0649083	0.948247	0.0140307	1	3	3	0.948247	0.310539
ENSG00000169224.12	GCSAML	-0.064906	0.948249	0.0199859	1	1	1	0.948249	0.302554
ENSG00000119705.9	SLIRP	-0.0648618	0.948284	0.00745141	2	2	2	0.773152	0.275139
ENSG00000273230.1	RP11-1246C19.1	-0.0647291	0.94839	0.366892	3	3	3	0.553752	0.530612
ENSG00000167065.13	DUSP18	0.0646833	0.948426	0.0315629	2	2	2	0.759576	0.202047
ENSG00000083444.16	PLOD1	0.0646475	0.948455	0.091395	1	1	1	0.948455	0.764884
ENSG00000244041.7	LINC01011	-0.0646413	0.94846	0.162022	3	4	4	0.346799	0.433967
ENSG00000255874.2	LINC00346	0.0645006	0.948572	0.156821	2	2	2	0.833996	0.587651
ENSG00000230269.6	RP1-40E16.9	0.0644766	0.948591	0.0149524	1	1	1	0.948591	0.188158
ENSG00000105738.10	SIPA1L3	-0.0642644	0.94876	0.000811577	1	1	1	0.94876	0.111989
ENSG00000268087.1	CTC-429P9.2	0.0641435	0.948856	0.0450061	1	1	1	0.948856	0.577759
ENSG00000106853.18	PTGR1	-0.0640475	0.948932	0.0733572	3	3	3	0.625969	0.535626
ENSG00000225127.2	LINC00237	-0.063962	0.949	6.77085e-05	1	1	1	0.949	0.0349654
ENSG00000174007.7	CEP19	-0.0638612	0.949081	0.0632681	2	2	2	0.810297	0.250403
ENSG00000100219.16	XBP1	-0.0638437	0.949095	0.0118482	1	1	1	0.949095	0.344634
ENSG00000144810.15	COL8A1	0.063781	0.949145	0.0103163	2	2	2	0.214569	0.235465
ENSG00000137288.9	UQCC2	-0.0637407	0.949177	0.0565565	1	1	1	0.949177	0.413673
ENSG00000119431.9	HDHD3	-0.0635756	0.949308	0.474233	6	7	7	0.349733	2.27322
ENSG00000143493.12	INTS7	-0.0633805	0.949463	0.00844245	2	2	2	0.869546	0.445155
ENSG00000131067.16	GGT7	0.0632189	0.949592	0.00410696	1	1	1	0.949592	0.118082
ENSG00000064313.11	TAF2	-0.0632149	0.949595	0.0337833	2	2	2	0.354059	0.232852
ENSG00000064886.13	CHI3L2	-0.0630969	0.949689	0.000506416	1	1	1	0.949689	0.0550818
ENSG00000198732.10	SMOC1	0.0629894	0.949775	0.000540092	1	1	1	0.949775	0.0521711
ENSG00000130876.11	SLC7A10	-0.0628787	0.949863	0.000687607	1	1	1	0.949863	0.0373289
ENSG00000139899.10	CBLN3	0.062807	0.94992	0.00615316	2	2	2	0.433427	0.373349
ENSG00000221821.3	C6orf226	0.062584	0.950098	0.0205615	1	1	1	0.950098	0.557831
ENSG00000128000.15	ZNF780B	0.0625278	0.950143	0.00611827	2	2	2	0.497376	0.207655
ENSG00000156239.11	N6AMT1	-0.0624498	0.950205	0.00567538	2	2	2	0.0923813	0.161362
ENSG00000099290.15	WASHC2A	-0.0624174	0.95023	0.0340048	2	2	2	0.308554	0.450044
ENSG00000159905.14	ZNF221	-0.0624132	0.950234	0.0720107	3	3	3	0.653654	0.381235
ENSG00000156804.7	FBXO32	0.0623723	0.950266	0.00114235	1	1	1	0.950266	0.0502449
ENSG00000149658.17	YTHDF1	-0.0623217	0.950307	0.00998392	2	2	2	0.830897	0.130369
ENSG00000177150.12	FAM210A	0.0622952	0.950328	0.01847	1	1	1	0.950328	0.401502
ENSG00000111344.11	RASAL1	-0.0621271	0.950462	0.00183204	1	1	1	0.950462	0.118187
ENSG00000188342.11	GTF2F2	0.0620797	0.950499	0.0220349	1	1	1	0.950499	0.208404
ENSG00000143633.12	C1orf131	-0.0619073	0.950637	0.0464821	3	3	3	0.455666	0.370175
ENSG00000149634.4	SPATA25	0.0617743	0.950743	0.0082165	2	2	2	0.319487	0.228043
ENSG00000280809.2	LINC00836	0.0617701	0.950746	0.0135753	2	2	2	0.762138	0.324289
ENSG00000175471.19	MCTP1	0.0617272	0.95078	0.00921667	3	3	3	0.101571	0.155129
ENSG00000137942.16	FNBP1L	-0.0616963	0.950805	0.00927756	1	1	1	0.950805	0.233386
ENSG00000157106.16	SMG1	-0.0616812	0.950817	0.0219429	2	2	2	0.527748	0.183821
ENSG00000000938.12	FGR	0.0615973	0.950883	0.0107105	1	1	1	0.950883	0.346954
ENSG00000198182.12	ZNF607	0.0615513	0.95092	0.0636478	1	1	1	0.95092	0.478716
ENSG00000024862.17	CCDC28A	-0.0613366	0.951091	0.00443128	2	2	2	0.938169	0.1321
ENSG00000134317.17	GRHL1	0.061167	0.951226	0.167881	3	3	3	0.438474	0.48299
ENSG00000105186.15	ANKRD27	0.0609682	0.951385	0.129292	2	2	2	0.697748	1.24439
ENSG00000145649.7	GZMA	0.0609259	0.951418	0.000235178	2	2	2	0.00928974	0.0461454
ENSG00000104826.12	LHB	-0.060837	0.951489	0.00471697	1	1	1	0.951489	0.0967057
ENSG00000141295.13	SCRN2	0.0608021	0.951517	0.21896	3	3	3	0.304837	0.716929
ENSG00000272138.1	LINC01607	0.0607522	0.951557	0.164535	1	1	1	0.951557	0.584348
ENSG00000232810.3	TNF	-0.0605799	0.951694	4.45161e-05	1	1	1	0.951694	0.0413569
ENSG00000145685.13	LHFPL2	-0.0605397	0.951726	0.00401714	1	1	1	0.951726	0.107786
ENSG00000133687.15	TMTC1	0.0604246	0.951818	0.0383438	3	3	3	0.377455	0.166872
ENSG00000260646.1	LA16c-385E7.1	0.0604213	0.95182	0.000417364	1	1	1	0.95182	0.0593112
ENSG00000237764.2	RP11-3B12.2	0.0600866	0.952087	0.000251552	1	1	1	0.952087	0.0225341
ENSG00000171812.12	COL8A2	-0.059881	0.95225	6.2246e-05	1	1	1	0.95225	0.0171226
ENSG00000170442.11	KRT86	-0.0598032	0.952312	0.0782715	1	1	1	0.952312	0.434686
ENSG00000250986.1	AC141928.1	-0.0597354	0.952366	0.0850314	3	3	3	0.670941	0.311945
ENSG00000171051.8	FPR1	0.0596706	0.952418	0.0235156	1	1	1	0.952418	0.232543
ENSG00000181638.17	ZFP41	-0.0596578	0.952428	0.0152126	1	1	1	0.952428	0.191373
ENSG00000263033.2	RP11-396B14.2	0.0596435	0.95244	0.0916675	2	2	2	0.409377	0.411952
ENSG00000100360.14	IFT27	-0.0596033	0.952472	0.0363128	1	1	1	0.952472	0.398574
ENSG00000238121.5	LINC00426	-0.0593111	0.952704	0.0276359	1	1	1	0.952704	0.259795
ENSG00000092020.10	PPP2R3C	-0.0591184	0.952858	0.00828921	3	3	3	0.254941	0.150244
ENSG00000142552.7	RCN3	0.0590851	0.952884	0.0249088	1	1	1	0.952884	0.378671
ENSG00000164037.16	SLC9B1	0.0589657	0.952979	0.0243006	1	1	1	0.952979	0.770241
ENSG00000164338.9	UTP15	0.0588789	0.953049	0.0665798	2	2	2	0.830822	0.348671
ENSG00000146587.17	RBAK	0.0588784	0.953049	0.0505105	3	3	3	0.466539	0.650173
ENSG00000198690.9	FAN1	0.0588759	0.953051	0.054906	2	2	2	0.780366	0.433232
ENSG00000166928.10	MS4A14	0.0586628	0.953221	0.154155	2	2	2	0.671715	0.500827
ENSG00000140104.13	C14orf79	-0.0586083	0.953264	0.871844	2	2	2	0.894704	0.856329
ENSG00000103145.10	HCFC1R1	-0.0585308	0.953326	0.00486879	1	1	1	0.953326	0.11523
ENSG00000180043.11	FAM71E2	0.0584178	0.953416	0.115462	2	2	2	0.217082	0.569692
ENSG00000122705.16	CLTA	-0.0583868	0.953441	0.00151644	1	1	1	0.953441	0.113056
ENSG00000197653.15	DNAH10	0.0583681	0.953455	0.0284292	2	2	2	0.127486	0.464129
ENSG00000203734.11	ECT2L	-0.0583522	0.953468	0.00807957	1	1	1	0.953468	0.158947
ENSG00000272024.1	RP11-546K22.3	0.0583268	0.953488	0.00390453	1	1	1	0.953488	0.291902
ENSG00000124091.9	GCNT7	0.0583179	0.953495	9.18456e-05	1	1	1	0.953495	0.0391005
ENSG00000236255.1	AC009404.2	0.0582799	0.953526	0.0985195	2	3	3	0.201283	0.403919
ENSG00000244476.2	ERVFRD-1	-0.0581868	0.9536	1.2819e-05	1	1	1	0.9536	0.0146076
ENSG00000100591.7	AHSA1	-0.0581608	0.953621	0.000281149	1	1	1	0.953621	0.0652294
ENSG00000151445.15	VIPAS39	0.0581608	0.953621	0.00119756	1	2	2	0.953621	0.134624
ENSG00000235641.4	LINC00484	-0.0581377	0.953639	0.117509	2	2	2	0.389505	0.780832
ENSG00000134152.10	KATNBL1	-0.057996	0.953752	0.0138594	2	2	2	0.871761	0.138828
ENSG00000167874.6	TMEM88	-0.0578134	0.953897	0.00158249	1	1	1	0.953897	0.176791
ENSG00000187514.16	PTMA	0.0577126	0.953978	0.0032505	1	1	1	0.953978	0.353398
ENSG00000108813.10	DLX4	-0.0576247	0.954048	0.0212223	1	1	1	0.954048	0.461241
ENSG00000273492.5	AP000230.1	-0.05759	0.954075	0.432892	3	3	3	0.46811	1.068
ENSG00000171443.6	ZNF524	-0.0575062	0.954142	0.015726	1	1	1	0.954142	0.269077
ENSG00000172159.15	FRMD3	0.05749	0.954155	0.00646154	2	2	2	0.162196	0.11546
ENSG00000062370.16	ZNF112	-0.0574262	0.954206	7.22896e-08	1	1	1	0.954206	0.00132848
ENSG00000245149.3	RNF139-AS1	-0.0573919	0.954233	0.0228347	2	2	2	0.937678	0.237461
ENSG00000100526.19	CDKN3	0.0572344	0.954358	0.00256804	1	1	1	0.954358	0.0957084
ENSG00000186409.14	CCDC30	0.0572035	0.954383	0.0472652	2	2	2	0.832622	0.229933
ENSG00000148399.12	DPH7	-0.0570828	0.954479	0.0553733	1	1	1	0.954479	0.399195
ENSG00000099977.13	DDT	0.0569512	0.954584	1.03541	3	3	3	0.107656	0.934962
ENSG00000146729.9	GBAS	0.056913	0.954614	0.0334915	1	1	1	0.954614	0.501156
ENSG00000114735.9	HEMK1	0.0568082	0.954698	0.00983399	1	2	2	0.954698	0.198119
ENSG00000284395.1	LA16c-312E8.5	-0.0567835	0.954718	0.1224	2	2	2	0.19481	0.503663
ENSG00000253737.1	KB-1460A1.3	-0.0566461	0.954827	3.78539e-05	1	1	1	0.954827	0.00952771
ENSG00000172458.4	IL17D	-0.05624	0.955151	0.00366161	1	1	1	0.955151	0.0831849
ENSG00000171421.12	MRPL36	-0.0561878	0.955192	0.103964	1	1	1	0.955192	0.495827
ENSG00000153094.22	BCL2L11	-0.0561634	0.955212	0.449036	4	4	4	0.633696	0.665083
ENSG00000135185.11	TMEM243	0.0560452	0.955306	0.00351692	1	1	1	0.955306	0.128843
ENSG00000139370.11	SLC15A4	-0.0559223	0.955404	0.00229208	1	1	1	0.955404	0.103848
ENSG00000213185.6	FAM24B	0.0559082	0.955415	0.00972247	1	1	1	0.955415	0.19131
ENSG00000169193.11	CCDC126	-0.055775	0.955521	2.58784e-05	1	1	1	0.955521	0.0265464
ENSG00000100292.16	HMOX1	0.0557609	0.955532	0.00600453	1	1	1	0.955532	0.240422
ENSG00000137269.14	LRRC1	0.0557506	0.955541	0.00523137	1	1	1	0.955541	0.135344
ENSG00000006740.16	ARHGAP44	0.0557081	0.955574	0.0343606	2	2	2	0.77495	0.486924
ENSG00000168246.5	UBTD2	-0.0553572	0.955854	0.00109062	2	2	2	0.128935	0.0500231
ENSG00000146374.13	RSPO3	0.055321	0.955883	1.10545e-05	2	2	2	0.830565	0.00745737
ENSG00000183114.7	FAM43B	-0.0551862	0.95599	0.166219	2	2	2	0.570901	0.557166
ENSG00000167281.18	RBFOX3	-0.0551387	0.956028	4.80848e-06	1	1	1	0.956028	0.0135923
ENSG00000116584.17	ARHGEF2	-0.0550901	0.956067	0.000391939	1	1	1	0.956067	0.0414291
ENSG00000058085.14	LAMC2	0.0550512	0.956098	0.442346	3	3	3	0.527936	0.703999
ENSG00000166451.13	CENPN	0.0549899	0.956147	0.104615	2	2	2	0.230665	0.453845
ENSG00000162367.11	TAL1	-0.0548885	0.956227	2.4956e-05	1	1	1	0.956227	0.0309654
ENSG00000129521.13	EGLN3	-0.0548213	0.956281	0.00499962	1	1	1	0.956281	0.114529
ENSG00000166483.10	WEE1	-0.0548015	0.956297	0.00254058	1	1	1	0.956297	0.0857178
ENSG00000131591.17	C1orf159	-0.0547709	0.956321	0.11452	2	2	2	0.342423	0.447556
ENSG00000274678.1	RP11-2C24.7	-0.0546006	0.956457	0.00011648	1	1	1	0.956457	0.0170327
ENSG00000134001.12	EIF2S1	-0.0545497	0.956497	0.00222396	1	1	1	0.956497	0.150847
ENSG00000239672.7	NME1	0.0545096	0.956529	0.506592	2	2	2	0.750548	0.567706
ENSG00000170836.11	PPM1D	-0.0544668	0.956563	0.00132034	1	1	1	0.956563	0.191405
ENSG00000273113.1	RP11-367H1.1	-0.0543857	0.956628	0.00608073	2	2	2	0.474915	0.172678
ENSG00000104231.10	ZFAND1	0.0542145	0.956764	0.0682847	2	2	2	0.558805	0.796448
ENSG00000268536.1	AC005523.3	0.0541851	0.956788	0.057319	2	2	2	0.425416	0.375958
ENSG00000111490.12	TBC1D30	-0.0539771	0.956953	0.000108366	1	1	1	0.956953	0.0383158
ENSG00000204356.13	NELFE	-0.0538404	0.957062	0.017546	2	2	2	0.634289	0.320345
ENSG00000126785.12	RHOJ	0.053583	0.957267	0.00340032	1	1	1	0.957267	0.081941
ENSG00000186532.11	SMYD4	0.0535197	0.957318	0.0500069	3	3	3	0.143516	0.33681
ENSG00000169031.18	COL4A3	-0.053512	0.957324	0.000110054	1	1	1	0.957324	0.0412393
ENSG00000272733.1	KB-208E9.1	-0.0532393	0.957541	0.919697	3	3	3	0.564351	1.13342
ENSG00000267454.5	ZNF582-AS1	0.0531247	0.957633	0.354683	2	2	2	0.525811	0.863413
ENSG00000223510.6	CDRT15	0.0530471	0.957694	0.249699	1	1	1	0.957694	0.712192
ENSG00000104998.3	IL27RA	-0.0528875	0.957822	0.0501529	2	2	2	0.921711	0.557167
ENSG00000129167.9	TPH1	0.052854	0.957848	0.0334823	2	2	2	0.0298103	0.483914
ENSG00000104880.17	ARHGEF18	-0.0528034	0.957889	0.00374368	1	3	3	0.957889	0.0979427
ENSG00000143921.6	ABCG8	-0.0527792	0.957908	3.41928e-06	1	1	1	0.957908	0.0064305
ENSG00000138075.11	ABCG5	-0.0527792	0.957908	3.9967e-06	1	1	1	0.957908	0.00695229
ENSG00000180113.15	TDRD6	0.052742	0.957937	0.277714	3	3	3	0.116119	0.859017
ENSG00000089902.9	RCOR1	-0.0526338	0.958024	0.000510594	1	1	1	0.958024	0.179842
ENSG00000011198.7	ABHD5	-0.0525484	0.958092	0.00531134	1	1	1	0.958092	0.299328
ENSG00000260186.5	LINC02137	0.0525104	0.958122	6.74789e-05	2	2	2	0.809019	0.0308534
ENSG00000022355.16	GABRA1	0.0522991	0.95829	2.77191e-05	1	1	1	0.95829	0.0172287
ENSG00000175426.10	PCSK1	-0.0521292	0.958426	2.0435e-05	1	1	1	0.958426	0.0102703
ENSG00000137824.15	RMDN3	0.0521172	0.958435	0.0340062	2	2	2	0.000633945	0.748206
ENSG00000262585.1	LINC01979	0.0520675	0.958475	0.0850683	2	2	2	0.765308	0.32778
ENSG00000148688.13	RPP30	0.0520436	0.958494	0.00579798	2	2	2	0.731383	0.22867
ENSG00000148218.15	ALAD	-0.0520372	0.958499	0.250498	2	2	2	0.83005	1.23759
ENSG00000147459.17	DOCK5	-0.0520309	0.958504	1.53932e-06	1	1	1	0.958504	0.0032161
ENSG00000260163.1	RP11-521O16.2	0.0520089	0.958522	0.0098871	2	2	2	0.90338	0.203703
ENSG00000250799.9	PRODH2	0.0518461	0.958651	0.0602795	1	1	1	0.958651	0.389064
ENSG00000184304.14	PRKD1	0.0514388	0.958976	9.53e-05	1	1	1	0.958976	0.0312262
ENSG00000196663.15	TECPR2	-0.0513189	0.959071	0.0372757	2	2	2	0.970904	0.384405
ENSG00000095932.6	SMIM24	0.0511803	0.959182	0.0201172	2	2	2	0.60459	0.251368
ENSG00000171551.11	ECEL1	-0.0511352	0.959218	1.04764e-06	1	2	2	0.959218	0.00634446
ENSG00000204653.9	ASPDH	0.0510038	0.959323	0.198161	2	2	2	0.821638	0.43172
ENSG00000162695.11	SLC30A7	-0.0508824	0.959419	0.00207082	2	2	2	0.855307	0.0498345
ENSG00000168575.9	SLC20A2	-0.0508094	0.959477	0.00216343	2	2	2	0.0391209	0.22965
ENSG00000137168.7	PPIL1	0.0506967	0.959567	0.0159424	2	2	2	0.63505	0.206507
ENSG00000188549.12	C15orf52	0.0506735	0.959586	0.125855	3	3	3	0.527316	0.757678
ENSG00000113318.9	MSH3	0.0506652	0.959592	0.0616106	2	2	2	0.34697	0.45283
ENSG00000108798.8	ABI3	-0.0505478	0.959686	2.80681e-09	1	1	1	0.959686	0.000195001
ENSG00000123609.10	NMI	-0.0504009	0.959803	0.0035918	1	1	1	0.959803	0.129488
ENSG00000141569.10	TRIM65	-0.0503134	0.959873	0.257614	2	2	2	0.72963	0.705378
ENSG00000215790.6	SLC35E2	-0.0502961	0.959886	0.211055	1	5	5	0.959886	1.80595
ENSG00000227500.9	SCAMP4	-0.0501443	0.960007	0.0588225	2	2	2	0.706868	0.564921
ENSG00000271579.1	RP11-116D17.3	0.0501163	0.96003	0.0192585	2	2	2	0.471285	0.307627
ENSG00000177628.15	GBA	-0.0497901	0.96029	0.00512973	1	1	1	0.96029	0.111929
ENSG00000239521.7	GATS	0.0497092	0.960354	0.00976127	1	1	1	0.960354	0.162749
ENSG00000170632.13	ARMC10	-0.0495317	0.960496	0.0196381	1	1	1	0.960496	0.367966
ENSG00000170043.11	TRAPPC1	-0.049285	0.960692	0.000456315	2	2	2	0.615862	0.0908111
ENSG00000111348.8	ARHGDIB	-0.0489845	0.960932	0.00470366	2	2	2	0.257695	0.0952488
ENSG00000272542.1	RP11-255P5.2	-0.0487375	0.961128	0.536622	3	3	3	0.37601	0.703412
ENSG00000141294.9	LRRC46	-0.0486896	0.961167	0.202798	2	2	2	0.839357	0.887728
ENSG00000167723.14	TRPV3	0.0484002	0.961397	0.54535	3	3	3	0.439454	0.917517
ENSG00000160746.12	ANO10	-0.048347	0.96144	3.55126e-07	2	2	2	0.932852	0.00243359
ENSG00000196074.12	SYCP2	0.048206	0.961552	0.00207008	1	1	1	0.961552	0.212542
ENSG00000196227.10	FAM217B	0.048206	0.961552	8.35987e-05	1	1	1	0.961552	0.0427122
ENSG00000166598.14	HSP90B1	-0.0481304	0.961612	0.00389598	1	1	1	0.961612	0.127602
ENSG00000070770.8	CSNK2A2	-0.0479984	0.961718	0.00872848	1	1	1	0.961718	0.166515
ENSG00000170542.5	SERPINB9	-0.0479902	0.961724	0.0723924	1	1	1	0.961724	0.66564
ENSG00000104324.15	CPQ	-0.0478652	0.961824	0.00789293	2	2	2	0.00347178	0.321625
ENSG00000153823.18	PID1	-0.0476487	0.961996	0.00109452	1	1	1	0.961996	0.0512902
ENSG00000182606.14	TRAK1	-0.0475824	0.962049	0.0103009	1	1	1	0.962049	0.216319
ENSG00000073670.13	ADAM11	-0.0474832	0.962128	0.0142327	1	1	1	0.962128	0.188977
ENSG00000138722.9	MMRN1	-0.0474166	0.962181	0.37223	2	2	2	0.848545	1.77171
ENSG00000132823.10	OSER1	-0.0473954	0.962198	0.00217068	1	1	1	0.962198	0.0986094
ENSG00000236908.2	RP5-1063M23.2	0.0473346	0.962247	0.104405	3	3	3	0.324694	0.477505
ENSG00000105464.3	GRIN2D	-0.0472797	0.96229	0.000736851	1	1	1	0.96229	0.0898192
ENSG00000104825.16	NFKBIB	-0.0472788	0.962291	0.0489395	2	2	2	0.689338	0.306614
ENSG00000250105.1	CTD-3074O7.2	-0.0471829	0.962367	0.227586	2	2	2	0.801635	0.637365
ENSG00000250846.6	EPHA5-AS1	-0.0471042	0.96243	1.87259e-08	1	1	1	0.96243	0.000240445
ENSG00000006715.15	VPS41	0.0470334	0.962487	0.0107551	2	2	2	0.187519	0.177734
ENSG00000159256.12	MORC3	0.0469718	0.962536	0.00277522	2	2	2	0.97308	0.0871719
ENSG00000278445.1	RP11-255P5.3	-0.0469102	0.962585	0.0646413	1	1	1	0.962585	0.522786
ENSG00000163629.12	PTPN13	0.0467913	0.96268	0.00864308	1	1	1	0.96268	0.300721
ENSG00000109339.19	MAPK10	0.0467913	0.96268	0.0017905	1	1	1	0.96268	0.136873
ENSG00000155189.11	AGPAT5	-0.0467807	0.962688	0.004945	2	2	2	0.854821	0.237127
ENSG00000213145.9	CRIP1	-0.0466797	0.962768	0.000235514	1	1	1	0.962768	0.0870757
ENSG00000070778.12	PTPN21	-0.0466568	0.962787	0.0620057	4	4	4	0.262025	0.634467
ENSG00000173391.8	OLR1	-0.0465463	0.962875	0.00187997	1	1	1	0.962875	0.113823
ENSG00000130559.18	CAMSAP1	-0.0460336	0.963283	0.00658446	1	1	1	0.963283	0.218334
ENSG00000118514.13	ALDH8A1	-0.0458654	0.963418	1.79882	3	3	3	0.29109	0.96776
ENSG00000132128.16	LRRC41	-0.0458502	0.96343	0.000169691	1	1	1	0.96343	0.0807455
ENSG00000108786.10	HSD17B1	-0.0457449	0.963514	0.296194	3	3	3	0.234874	0.648614
ENSG00000120645.11	IQSEC3	-0.0456215	0.963612	0.0571417	2	2	2	0.356146	0.369414
ENSG00000198521.11	ZNF43	-0.0454238	0.96377	0.0273918	2	2	2	0.762438	0.788544
ENSG00000169118.17	CSNK1G1	0.0452829	0.963882	0.000708121	1	1	1	0.963882	0.0747867
ENSG00000188191.14	PRKAR1B	-0.0450646	0.964056	0.0257383	1	1	1	0.964056	0.221614
ENSG00000228031.2	AC078842.3	-0.044884	0.9642	0.0146541	2	2	2	0.592488	0.128575
ENSG00000169604.19	ANTXR1	0.0445937	0.964431	0.00118262	1	1	1	0.964431	0.126576
ENSG00000281641.2	SAMD12-AS1	0.0445411	0.964473	0.000205296	1	1	1	0.964473	0.0413948
ENSG00000125337.16	KIF25	0.044491	0.964513	1.02359	6	6	6	0.182646	1.45315
ENSG00000224389.8	C4B	0.0444697	0.96453	0.127443	2	3	3	0.859067	0.65545
ENSG00000148204.11	CRB2	-0.0443266	0.964644	0.00285479	1	1	1	0.964644	0.0846113
ENSG00000185522.8	LMNTD2	0.0442804	0.964681	0.00502525	1	1	1	0.964681	0.24028
ENSG00000010818.9	HIVEP2	0.0442734	0.964686	0.000113997	1	1	1	0.964686	0.0283483
ENSG00000204099.11	NEU4	-0.0442419	0.964712	0.133731	3	3	3	0.692617	0.301912
ENSG00000023171.16	GRAMD1B	-0.044207	0.964739	4.37299e-05	1	1	1	0.964739	0.00914867
ENSG00000124786.9	SLC35B3	-0.0441323	0.964799	0.0389105	2	2	2	0.769006	0.245913
ENSG00000168481.8	LGI3	-0.0440855	0.964836	3.08019e-06	1	1	1	0.964836	0.00689919
ENSG00000124535.15	WRNIP1	-0.043606	0.965218	0.0390009	1	1	1	0.965218	0.307607
ENSG00000159176.13	CSRP1	-0.0436026	0.965221	0.00621757	1	1	1	0.965221	0.133881
ENSG00000227917.2	RP11-143M1.3	0.0434262	0.965362	0.0295287	1	1	1	0.965362	0.271957
ENSG00000132205.10	EMILIN2	0.0432524	0.9655	0.0280285	1	2	2	0.9655	0.266213
ENSG00000225830.12	ERCC6	-0.0432379	0.965512	0.038267	2	2	2	0.633075	0.407683
ENSG00000117054.13	ACADM	-0.0430889	0.965631	0.537392	4	4	4	0.268132	0.674643
ENSG00000256574.6	OR13A1	-0.0428712	0.965804	0.154184	2	2	2	0.162076	0.962605
ENSG00000154447.14	SH3RF1	0.0428553	0.965817	0.0162403	1	1	1	0.965817	0.173003
ENSG00000039319.16	ZFYVE16	-0.0428389	0.96583	3.66648e-05	1	1	1	0.96583	0.0282863
ENSG00000166272.16	WBP1L	-0.0427694	0.965885	0.00117112	1	1	1	0.965885	0.0485614
ENSG00000115290.9	GRB14	0.0427442	0.965905	0.0217419	1	1	1	0.965905	0.252434
ENSG00000245812.2	LINC02202	-0.0425837	0.966033	0.0322991	2	2	2	0.347263	0.248569
ENSG00000120156.20	TEK	0.0425327	0.966074	0.270119	3	3	3	0.440121	1.26851
ENSG00000272112.1	CTB-113P19.5	0.0424861	0.966111	0.00399741	1	1	1	0.966111	0.183556
ENSG00000166603.4	MC4R	0.0424796	0.966116	0.00478252	1	1	1	0.966116	0.110786
ENSG00000169994.18	MYO7B	-0.0418892	0.966587	0.0347515	1	1	1	0.966587	0.257706
ENSG00000214655.10	ZSWIM8	0.0417983	0.966659	0.00756711	2	2	2	0.000856706	0.133037
ENSG00000260653.5	RP11-114G11.5	-0.0417771	0.966676	0.114895	2	2	2	0.969634	0.605302
ENSG00000159202.17	UBE2Z	0.0416912	0.966745	0.00944667	1	1	1	0.966745	0.144383
ENSG00000250510.7	GPR162	0.0415726	0.966839	0.0369372	2	2	2	0.962487	0.254825
ENSG00000168883.19	USP39	-0.0413609	0.967008	0.0520589	1	1	1	0.967008	0.634432
ENSG00000155629.14	PIK3AP1	-0.0412485	0.967098	3.4975e-09	1	1	1	0.967098	0.000311523
ENSG00000259448.2	RP11-16E12.1	-0.0412473	0.967099	0.000281301	1	1	1	0.967099	0.0712693
ENSG00000198133.8	TMEM229B	0.0411415	0.967183	0.00369296	2	2	2	0.765293	0.0840869
ENSG00000157500.10	APPL1	0.0411405	0.967184	0.00954736	2	2	2	0.768413	0.260116
ENSG00000148908.14	RGS10	0.0411017	0.967215	0.00206477	1	1	1	0.967215	0.0981769
ENSG00000175376.8	EIF1AD	-0.0409237	0.967357	0.00637578	3	3	3	0.240064	0.0866353
ENSG00000178150.9	ZNF114	0.0407815	0.96747	0.0322738	1	2	2	0.96747	0.320062
ENSG00000157637.12	SLC38A10	0.0407015	0.967534	0.118071	3	3	3	0.296465	0.705628
ENSG00000267466.1	RP11-13K12.5	-0.0406705	0.967559	3.76901e-06	1	1	1	0.967559	0.00783951
ENSG00000134077.15	THUMPD3	0.0401892	0.967942	0.110517	2	2	2	0.71466	0.421692
ENSG00000115761.15	NOL10	0.0400581	0.968047	0.0149794	1	1	1	0.968047	0.196002
ENSG00000186166.8	CCDC84	-0.0399876	0.968103	0.008531	1	1	1	0.968103	0.154607
ENSG00000197223.11	C1D	-0.0399709	0.968116	3.73754e-05	1	1	1	0.968116	0.00859298
ENSG00000188818.12	ZDHHC11	-0.0398046	0.968249	0.0446334	1	3	3	0.968249	0.624144
ENSG00000152291.13	TGOLN2	0.0398044	0.968249	0.0130662	2	2	2	0.65318	0.21169
ENSG00000182504.10	CEP97	0.0394357	0.968543	0.00159877	1	1	1	0.968543	0.0581275
ENSG00000122679.8	RAMP3	0.0393905	0.968579	0.000203709	2	2	2	0.927073	0.0248887
ENSG00000173208.3	ABCD2	0.0393649	0.968599	8.18365e-07	1	1	1	0.968599	0.00513289
ENSG00000278153.1	RP4-585I14.3	-0.0393414	0.968618	0.000369105	1	1	1	0.968618	0.0668116
ENSG00000157303.10	SUSD3	0.039286	0.968662	0.0016978	1	1	1	0.968662	0.101349
ENSG00000014123.9	UFL1	0.0391616	0.968762	0.026616	2	2	2	0.00663796	0.283052
ENSG00000177889.9	UBE2N	-0.0391606	0.968762	0.000251159	1	1	1	0.968762	0.032986
ENSG00000107021.15	TBC1D13	0.0391357	0.968782	9.37142e-06	1	1	1	0.968782	0.0151259
ENSG00000166848.5	TERF2IP	-0.0391228	0.968792	1.09883e-05	1	1	1	0.968792	0.0188084
ENSG00000124104.18	SNX21	-0.0390985	0.968812	0.247683	2	2	2	0.163547	0.461107
ENSG00000187987.9	ZSCAN23	-0.0390761	0.96883	0.157558	2	2	2	0.0977994	0.544984
ENSG00000203965.12	EFCAB7	0.039004	0.968887	0.169264	2	2	2	0.353799	0.55947
ENSG00000007168.12	PAFAH1B1	0.0390001	0.96889	4.36283e-06	1	1	1	0.96889	0.00852191
ENSG00000169247.11	SH3TC2	0.0389553	0.968926	0.00157444	2	2	2	0.21439	0.0698567
ENSG00000164111.14	ANXA5	0.0386624	0.96916	0.307266	2	2	2	0.11133	0.643061
ENSG00000117114.19	ADGRL2	0.0386062	0.969204	0.0461951	2	2	2	0.919828	0.480079
ENSG00000129009.12	ISLR	-0.0385836	0.969222	0.00794667	2	2	2	0.583187	0.109666
ENSG00000214300.7	SPDYE3	0.0384688	0.969314	0.0127312	1	1	1	0.969314	0.191569
ENSG00000111530.12	CAND1	-0.0382171	0.969515	0.00356756	1	2	2	0.969515	0.0843712
ENSG00000155621.14	C9orf85	-0.0381267	0.969587	0.0317594	2	2	2	0.528174	0.253049
ENSG00000100445.17	SDR39U1	0.0379969	0.96969	0.0750361	2	2	2	0.798037	0.844767
ENSG00000260220.6	CCDC187	0.0378991	0.969768	0.146516	1	1	1	0.969768	1.09296
ENSG00000086062.12	B4GALT1	-0.0378543	0.969804	0.00380632	1	1	1	0.969804	0.262162
ENSG00000171469.10	ZNF561	-0.0376043	0.970003	0.0554062	1	2	2	0.970003	0.402038
ENSG00000106330.11	MOSPD3	0.0368801	0.970581	0.000276857	2	2	2	0.697269	0.0218921
ENSG00000166135.13	HIF1AN	-0.0366956	0.970728	0.0260487	2	2	2	0.172907	0.240191
ENSG00000100225.17	FBXO7	-0.0366814	0.970739	0.129613	2	2	2	0.794771	0.423558
ENSG00000173918.14	C1QTNF1	0.0366628	0.970754	0.00510744	1	1	1	0.970754	0.180832
ENSG00000225489.6	RP11-390F4.3	-0.0363485	0.971004	0.239256	4	4	4	0.351034	0.405292
ENSG00000198939.7	ZFP2	-0.0363348	0.971015	0.00900711	2	2	2	0.274085	0.195765
ENSG00000109171.14	SLAIN2	0.0361804	0.971139	0.000939288	1	1	1	0.971139	0.071232
ENSG00000204677.10	FAM153C	-0.0361179	0.971188	0.297549	3	3	3	0.717163	0.731002
ENSG00000158716.8	DUSP23	0.036114	0.971191	0.0159615	1	1	1	0.971191	0.250535
ENSG00000165714.10	BORCS5	-0.0359315	0.971337	0.0502684	3	3	3	0.246304	0.427443
ENSG00000152894.14	PTPRK	-0.0359267	0.971341	6.24953e-05	1	1	1	0.971341	0.0448551
ENSG00000152092.15	ASTN1	-0.0357624	0.971472	0.00311519	1	1	1	0.971472	0.217129
ENSG00000161021.11	MAML1	0.0357608	0.971473	0.0761807	2	2	2	0.0647884	1.35273
ENSG00000157764.12	BRAF	-0.0356812	0.971537	0.000565739	1	1	1	0.971537	0.0687169
ENSG00000164331.9	ANKRA2	0.0356241	0.971582	0.0302285	2	2	2	0.72406	0.271382
ENSG00000065243.19	PKN2	0.0356145	0.97159	0.00349869	2	2	2	0.929425	0.224218
ENSG00000124215.16	CDH26	-0.0355516	0.97164	0.00243214	1	1	1	0.97164	0.163183
ENSG00000163466.15	ARPC2	-0.0355025	0.971679	0.0375709	1	1	1	0.971679	0.269314
ENSG00000221926.11	TRIM16	0.035376	0.97178	0.033501	2	2	2	0.171673	0.286191
ENSG00000115129.13	TP53I3	0.0351399	0.971968	0.0253075	1	1	1	0.971968	0.345254
ENSG00000120329.6	SLC25A2	-0.0350235	0.972061	9.31253e-05	2	2	2	0.0445467	0.0331276
ENSG00000204969.6	PCDHA2	-0.0348483	0.972201	0.0879833	1	1	1	0.972201	0.398397
ENSG00000176022.4	B3GALT6	-0.0348437	0.972204	0.058843	1	1	1	0.972204	0.514201
ENSG00000112096.16	SOD2	-0.0345463	0.972441	0.0143701	1	1	1	0.972441	0.206529
ENSG00000075415.12	SLC25A3	-0.034499	0.972479	0.00191354	1	1	1	0.972479	0.119791
ENSG00000163739.4	CXCL1	-0.0342944	0.972642	0.001898	1	1	1	0.972642	0.0652342
ENSG00000134007.3	ADAM20	0.0342538	0.972675	0.0300263	2	2	2	0.964103	0.306996
ENSG00000197024.8	ZNF398	0.0338865	0.972968	6.11229e-09	1	1	1	0.972968	0.000150469
ENSG00000273143.1	RP11-525A16.4	0.0338736	0.972978	0.010956	1	1	1	0.972978	0.198088
ENSG00000198914.3	POU3F3	-0.0338481	0.972998	0.057435	1	1	1	0.972998	0.370835
ENSG00000232838.3	PET117	-0.0338432	0.973002	0.0342	1	1	1	0.973002	0.318627
ENSG00000119471.14	HSDL2	0.0336117	0.973187	0.00554542	1	1	1	0.973187	0.148037
ENSG00000061455.10	PRDM6	-0.0332285	0.973492	0.00279386	2	2	2	0.866421	0.0479996
ENSG00000176225.13	RTTN	0.0331127	0.973585	0.000533195	1	2	2	0.973585	0.0764052
ENSG00000151360.9	ALLC	0.032589	0.974002	0.385157	1	1	1	0.974002	1.43115
ENSG00000127922.9	SEM1	0.0325095	0.974066	0.000294911	1	1	1	0.974066	0.0269726
ENSG00000170703.15	TTLL6	-0.0324671	0.9741	0.291812	3	3	3	0.0756629	0.695107
ENSG00000189339.11	SLC35E2B	0.0322618	0.974263	0.725101	2	2	2	0.69144	1.34977
ENSG00000273366.1	CTA-989H11.1	-0.0321747	0.974333	0.00932033	1	1	1	0.974333	0.133708
ENSG00000082898.16	XPO1	-0.0317876	0.974641	0.00795101	2	2	2	0.0521629	0.091973
ENSG00000143458.11	GABPB2	-0.0317173	0.974697	0.0121151	1	2	2	0.974697	0.328955
ENSG00000260973.1	RP11-105C19.2	0.0313537	0.974987	0.28051	2	2	2	0.078752	1.72619
ENSG00000183020.13	AP2A2	0.0312473	0.975072	0.0396254	1	1	1	0.975072	0.29032
ENSG00000136371.10	MTHFS	-0.0311751	0.97513	0.105188	4	4	4	0.558982	0.460619
ENSG00000013725.14	CD6	0.0310504	0.975229	0.430376	2	2	2	0.420317	0.943815
ENSG00000085382.11	HACE1	0.0309918	0.975276	0.314338	3	3	3	0.0767943	0.539504
ENSG00000152778.8	IFIT5	-0.0308757	0.975369	0.0177088	1	1	1	0.975369	0.379975
ENSG00000261888.1	AC144831.1	-0.030518	0.975654	0.0593594	2	2	2	0.204736	0.327806
ENSG00000273287.2	CTA-268H5.14	-0.0304625	0.975698	0.00347236	1	1	1	0.975698	0.107994
ENSG00000126262.4	FFAR2	-0.0302449	0.975872	0.000413701	1	1	1	0.975872	0.0950157
ENSG00000257660.5	RP11-579D7.4	0.0302003	0.975907	0.000157668	1	1	1	0.975907	0.0393102
ENSG00000122952.16	ZWINT	0.0301454	0.975951	0.181174	2	2	2	0.463359	1.20274
ENSG00000066422.4	ZBTB11	0.0299924	0.976073	0.00237564	3	3	3	0.852628	0.0602677
ENSG00000100883.11	SRP54	0.0299739	0.976088	0.0050892	1	1	1	0.976088	0.129753
ENSG00000185088.13	RPS27L	0.0297674	0.976253	0.0431771	1	1	1	0.976253	0.452176
ENSG00000172840.6	PDP2	-0.0297561	0.976262	0.000662644	1	1	1	0.976262	0.037132
ENSG00000130844.16	ZNF331	0.0297104	0.976298	0.131154	1	1	1	0.976298	0.524587
ENSG00000065518.7	NDUFB4	-0.0296245	0.976367	0.0314917	2	2	2	0.269371	0.313241
ENSG00000068903.19	SIRT2	-0.0295464	0.976429	0.118958	2	2	2	0.745773	0.826939
ENSG00000125818.17	PSMF1	-0.0294428	0.976511	0.0367584	1	1	1	0.976511	0.44561
ENSG00000113805.8	CNTN3	-0.0292966	0.976628	0.0026167	2	2	2	0.684635	0.169672
ENSG00000170832.12	USP32	-0.0291739	0.976726	1.01952e-08	1	1	1	0.976726	0.000697846
ENSG00000152422.15	XRCC4	0.028994	0.976869	0.00056827	1	1	1	0.976869	0.0551729
ENSG00000181029.8	TRAPPC5	-0.0289884	0.976874	0.143956	3	3	3	0.529724	0.658369
ENSG00000182986.12	ZNF320	0.0289794	0.976881	0.591665	2	2	2	0.864501	0.877502
ENSG00000114745.13	GORASP1	-0.0288586	0.976977	0.0154664	2	2	2	0.193808	0.497902
ENSG00000084073.8	ZMPSTE24	0.028726	0.977083	0.000829772	2	2	2	0.779798	0.0693321
ENSG00000137770.13	CTDSPL2	0.0286553	0.977139	0.000970238	1	1	1	0.977139	0.118331
ENSG00000130518.16	KIAA1683	-0.028576	0.977203	0.381868	3	3	3	0.359779	0.475484
ENSG00000196131.6	VN1R2	0.0284323	0.977317	0.00215306	1	1	1	0.977317	0.0742764
ENSG00000168828.5	OR13J1	0.0284157	0.977331	0.00121935	1	1	1	0.977331	0.0549053
ENSG00000059728.10	MXD1	-0.0283776	0.977361	2.36628e-05	2	2	2	0.376736	0.0108855
ENSG00000197580.11	BCO2	-0.028362	0.977373	0.266824	2	2	2	0.545093	0.537295
ENSG00000103064.13	SLC7A6	-0.0283403	0.977391	0.00309896	2	2	2	0.276815	0.0808807
ENSG00000148248.13	SURF4	0.0281829	0.977516	0.00272073	1	1	1	0.977516	0.138422
ENSG00000145545.11	SRD5A1	0.0281256	0.977562	3.62664e-07	1	1	1	0.977562	0.00341697
ENSG00000119977.20	TCTN3	0.0280772	0.977601	0.0188638	2	2	2	0.885529	0.453159
ENSG00000228594.3	FNDC10	0.0279871	0.977672	0.0040106	1	1	1	0.977672	0.0970204
ENSG00000270035.1	RP11-338N10.2	0.0274685	0.978086	0.0509577	2	2	2	0.206663	0.415293
ENSG00000091527.15	CDV3	0.0274619	0.978091	0.00406034	1	1	1	0.978091	0.335655
ENSG00000147526.19	TACC1	0.0274414	0.978108	0.00383356	2	2	2	0.782486	0.132544
ENSG00000082196.20	C1QTNF3	-0.0274087	0.978134	0.0201081	1	1	1	0.978134	0.217242
ENSG00000279652.1	RP1-78B3.1	0.0272958	0.978224	0.000470435	2	2	2	0.7891	0.0782133
ENSG00000213563.6	C8orf82	0.0271242	0.978361	0.00196343	1	1	1	0.978361	0.103082
ENSG00000112339.14	HBS1L	-0.0271052	0.978376	0.0122791	2	2	2	0.471057	0.0944854
ENSG00000253649.3	PRSS51	-0.0269569	0.978494	0.0666415	2	2	2	0.434737	0.662802
ENSG00000135373.12	EHF	-0.0269213	0.978522	2.94136e-06	2	2	2	0.897454	0.00388209
ENSG00000169129.14	AFAP1L2	0.0269083	0.978533	5.63811e-05	1	1	1	0.978533	0.0103813
ENSG00000122359.17	ANXA11	-0.0269057	0.978535	0.219624	3	3	3	0.187057	0.487669
ENSG00000157110.15	RBPMS	0.0268636	0.978568	0.023229	1	1	1	0.978568	0.23545
ENSG00000131381.12	RBSN	0.0264829	0.978872	0.0063826	2	2	2	0.767293	0.144506
ENSG00000112130.16	RNF8	-0.0264768	0.978877	0.0494269	1	1	1	0.978877	0.303031
ENSG00000130303.12	BST2	0.0263941	0.978943	0.0035206	1	1	1	0.978943	0.31255
ENSG00000249242.7	TMEM150C	0.026325	0.978998	0.0148423	1	1	1	0.978998	0.233675
ENSG00000175166.16	PSMD2	-0.0262472	0.97906	0.0199687	1	1	1	0.97906	0.191515
ENSG00000198919.12	DZIP3	-0.0262114	0.979089	0.0229989	2	2	2	0.545	0.189513
ENSG00000157315.4	TMED6	-0.0261909	0.979105	0.00429038	2	2	2	0.67496	0.182024
ENSG00000139684.13	ESD	-0.0261159	0.979165	0.00073478	1	1	1	0.979165	0.0367999
ENSG00000119714.10	GPR68	-0.0258835	0.97935	0.0822076	2	2	2	0.421737	0.655743
ENSG00000106588.10	PSMA2	-0.025774	0.979438	0.0135133	1	1	1	0.979438	0.317155
ENSG00000124177.14	CHD6	0.025746	0.97946	0.00276933	1	1	1	0.97946	0.0862351
ENSG00000196923.13	PDLIM7	0.0256947	0.979501	0.0103617	1	1	1	0.979501	0.157083
ENSG00000116717.11	GADD45A	-0.0256163	0.979563	1.744e-05	1	1	1	0.979563	0.00780371
ENSG00000101307.15	SIRPB1	0.0253633	0.979765	0.756628	1	1	1	0.979765	1.25861
ENSG00000229809.8	ZNF688	-0.0252727	0.979837	0.00296671	1	1	1	0.979837	0.239651
ENSG00000117598.11	PLPPR5	0.0252261	0.979875	3.88578e-05	1	1	1	0.979875	0.0308005
ENSG00000120029.12	C10orf76	-0.0250975	0.979977	0.00100585	1	1	1	0.979977	0.116734
ENSG00000100350.14	FOXRED2	-0.0250095	0.980047	0.0944483	2	2	2	0.725296	0.685537
ENSG00000221887.5	HMSD	-0.0249559	0.98009	0.0109123	2	2	2	0.336429	0.253204
ENSG00000225877.1	PSG8-AS1	-0.0249548	0.980091	0.0132486	2	2	2	0.90459	0.486383
ENSG00000163512.13	AZI2	-0.0248862	0.980146	2.84445e-05	1	1	1	0.980146	0.0237022
ENSG00000082146.12	STRADB	0.0248245	0.980195	0.00643186	1	1	1	0.980195	0.114224
ENSG00000213903.8	LTB4R	0.024819	0.980199	0.0569856	1	1	1	0.980199	0.411693
ENSG00000183977.13	PP2D1	-0.024599	0.980375	0.0257551	1	1	1	0.980375	0.243659
ENSG00000143612.19	C1orf43	0.0245712	0.980397	0.0031443	1	1	1	0.980397	0.0826582
ENSG00000069493.14	CLEC2D	0.0244218	0.980516	0.00837357	1	2	2	0.980516	0.289726
ENSG00000141543.9	EIF4A3	-0.0243904	0.980541	0.0391853	3	3	3	0.595504	0.369037
ENSG00000138769.10	CDKL2	0.0243305	0.980589	2.55599e-05	1	2	2	0.980589	0.0104156
ENSG00000100811.12	YY1	-0.0241777	0.980711	4.09054e-05	1	1	1	0.980711	0.0206881
ENSG00000111206.12	FOXM1	-0.0241126	0.980763	0.00254207	2	2	2	0.398412	0.101245
ENSG00000275223.1	RP1-63M2.7	0.0237175	0.981078	0.000631108	1	1	1	0.981078	0.0359034
ENSG00000260469.2	C15orf59-AS1	0.0236953	0.981096	0.0685445	2	2	2	0.173796	0.303956
ENSG00000102984.14	ZNF821	0.0236296	0.981148	7.02155e-07	1	1	1	0.981148	0.00579132
ENSG00000247400.3	DNAJC3-AS1	0.0236088	0.981165	0.00867731	2	2	2	0.0121684	0.215475
ENSG00000238004.1	AC009227.3	0.0235188	0.981236	0.000443312	1	1	1	0.981236	0.0305939
ENSG00000115318.11	LOXL3	-0.0234018	0.98133	0.00143909	1	1	1	0.98133	0.0848414
ENSG00000119912.15	IDE	-0.0233737	0.981352	6.66808e-05	1	1	1	0.981352	0.0403477
ENSG00000151846.8	PABPC3	-0.0228589	0.981763	2.56394e-05	1	1	1	0.981763	0.0155328
ENSG00000152784.15	PRDM8	0.0226949	0.981894	0.000312309	1	1	1	0.981894	0.0671356
ENSG00000163374.19	YY1AP1	0.0226847	0.981902	0.00420231	1	2	2	0.981902	0.367818
ENSG00000178445.9	GLDC	-0.0225729	0.981991	0.0524995	2	2	2	0.184614	0.418107
ENSG00000198848.12	CES1	-0.0224049	0.982125	0.0962958	1	1	1	0.982125	0.576333
ENSG00000276085.1	CCL3L3	-0.0223545	0.982165	0.0918755	1	3	3	0.982165	0.559665
ENSG00000169964.7	TMEM42	0.0223447	0.982173	0.00414111	1	1	1	0.982173	0.0969685
ENSG00000117394.20	SLC2A1	-0.0222533	0.982246	2.82538e-05	2	2	2	0.48577	0.0508838
ENSG00000143552.9	NUP210L	0.0222502	0.982248	0.311627	1	1	1	0.982248	1.62068
ENSG00000126460.10	PRRG2	0.0220124	0.982438	0.0340546	1	1	1	0.982438	0.279595
ENSG00000189144.13	ZNF573	-0.0219504	0.982488	0.0196728	1	2	2	0.982488	0.238253
ENSG00000144848.10	ATG3	0.0219434	0.982493	0.000471828	2	2	2	0.549261	0.0742931
ENSG00000137693.13	YAP1	0.0217118	0.982678	8.3557e-06	1	1	1	0.982678	0.00945923
ENSG00000160111.12	CPAMD8	0.0216391	0.982736	0.0128272	1	1	1	0.982736	0.32339
ENSG00000110046.12	ATG2A	-0.0216216	0.98275	0.00204871	1	1	1	0.98275	0.0756447
ENSG00000150054.18	MPP7	-0.0214897	0.982855	0.450825	4	4	4	0.756082	0.753349
ENSG00000158467.16	AHCYL2	0.0214578	0.98288	0.0026925	1	1	1	0.98288	0.0808665
ENSG00000116254.17	CHD5	0.0213844	0.982939	0.00480594	1	1	1	0.982939	0.201265
ENSG00000101405.3	OXT	-0.0209714	0.983268	0.00472	1	1	1	0.983268	0.104391
ENSG00000108961.13	RANGRF	-0.0209487	0.983287	0.000157532	1	1	1	0.983287	0.0557795
ENSG00000112367.10	FIG4	0.0209426	0.983291	0.0145757	2	2	2	0.746192	0.241229
ENSG00000139977.13	NAA30	-0.0209109	0.983317	0.00478508	2	2	2	0.851208	0.103514
ENSG00000240875.5	LINC00886	-0.0208351	0.983377	0.148005	4	4	4	0.720656	0.816109
ENSG00000138709.17	LARP1B	-0.0207211	0.983468	1.26827e-06	1	2	2	0.983468	0.00698064
ENSG00000164073.9	MFSD8	-0.0207211	0.983468	0.000438888	1	1	1	0.983468	0.129857
ENSG00000143546.9	S100A8	0.0207089	0.983478	0.0045358	1	1	1	0.983478	0.160541
ENSG00000092036.18	HAUS4	0.0205648	0.983593	0.377502	1	1	1	0.983593	0.89652
ENSG00000106025.8	TSPAN12	0.0204344	0.983697	0.00360207	1	1	1	0.983697	0.235931
ENSG00000168734.13	PKIG	0.0203835	0.983737	0.0342247	1	1	1	0.983737	0.49119
ENSG00000111644.7	ACRBP	0.0203297	0.98378	0.000400429	2	2	2	0.251039	0.0703483
ENSG00000056558.10	TRAF1	0.0202417	0.983851	0.301636	2	3	3	0.121149	0.7068
ENSG00000064995.16	TAF11	0.0197639	0.984232	0.016085	1	1	1	0.984232	0.203731
ENSG00000136159.3	NUDT15	-0.0197213	0.984266	0.00667975	2	2	2	0.696458	0.496787
ENSG00000116701.14	NCF2	0.0197183	0.984268	0.000858707	1	1	1	0.984268	0.0969621
ENSG00000177873.12	ZNF619	-0.0190247	0.984821	0.0712626	1	1	1	0.984821	0.363544
ENSG00000119915.4	ELOVL3	0.0189001	0.984921	2.31278e-08	1	1	1	0.984921	0.000476104
ENSG00000164031.16	DNAJB14	-0.0188861	0.984932	0.0284823	2	2	2	0.410714	0.273115
ENSG00000170037.13	CNTROB	0.0187965	0.985003	0.0412874	1	1	1	0.985003	0.310041
ENSG00000087076.8	HSD17B14	0.0186064	0.985155	0.015931	2	3	3	0.25904	0.164713
ENSG00000169629.11	RGPD8	-0.0185583	0.985193	0.632218	2	3	3	0.00290896	1.42076
ENSG00000128595.16	CALU	0.018143	0.985525	0.0123701	2	2	2	0.265552	0.201314
ENSG00000250067.11	YJEFN3	0.0177061	0.985873	0.0899268	2	2	2	0.0100904	0.392523
ENSG00000273473.1	LL09NC01-139C3.1	-0.0175466	0.986001	0.0136637	2	2	2	0.437099	0.429119
ENSG00000144681.10	STAC	-0.0173197	0.986182	0.030769	2	3	3	0.674276	0.391267
ENSG00000106346.11	USP42	-0.0173075	0.986191	0.00512552	1	1	1	0.986191	0.203598
ENSG00000225383.7	SFTA1P	-0.0172891	0.986206	0.0128357	2	2	2	0.617773	0.292323
ENSG00000198668.10	CALM1	-0.0171726	0.986299	0.0019301	1	1	1	0.986299	0.0859797
ENSG00000159917.15	ZNF235	0.0171615	0.986308	0.0731636	2	2	2	0.199743	0.400433
ENSG00000112232.8	KHDRBS2	0.0171321	0.986331	1.01586e-11	1	1	1	0.986331	6.04076e-06
ENSG00000172167.7	MTBP	-0.0170422	0.986403	0.430567	1	1	1	0.986403	0.988349
ENSG00000187474.4	FPR3	0.0169599	0.986469	8.37034e-06	1	1	1	0.986469	0.00887499
ENSG00000126562.16	WNK4	-0.0168896	0.986525	0.0121051	1	1	1	0.986525	0.325042
ENSG00000187609.15	EXD3	-0.016753	0.986634	0.0325339	3	3	3	0.120398	0.482525
ENSG00000158106.13	RHPN1	0.0167108	0.986667	0.0131571	2	2	2	0.760935	0.377021
ENSG00000158717.10	RNF166	-0.0164404	0.986883	0.119675	3	3	3	0.265039	0.374553
ENSG00000187796.13	CARD9	-0.0163858	0.986927	0.0774426	3	3	3	0.0747454	0.914571
ENSG00000221963.5	APOL6	-0.0163102	0.986987	0.00297512	2	2	2	0.142289	0.209557
ENSG00000134202.10	GSTM3	-0.0162481	0.987037	0.650998	2	3	3	0.440968	1.11612
ENSG00000154760.13	SLFN13	0.0161428	0.98712	0.0104892	2	2	2	0.207532	0.16151
ENSG00000110665.11	C11orf21	-0.0161251	0.987135	0.123035	2	2	2	0.704562	0.363231
ENSG00000165323.15	FAT3	-0.0160576	0.987188	6.49915e-05	2	2	2	0.94131	0.0222391
ENSG00000006837.11	CDKL3	0.0156452	0.987517	0.00301858	1	2	2	0.987517	0.137427
ENSG00000166189.7	HPS6	-0.0154947	0.987637	0.00310834	2	2	2	0.0890466	0.174116
ENSG00000135686.12	KLHL36	0.0153725	0.987735	0.0369428	1	1	1	0.987735	0.272245
ENSG00000122507.20	BBS9	0.0153457	0.987756	0.0152111	1	1	1	0.987756	0.210435
ENSG00000175470.18	PPP2R2D	-0.0153354	0.987765	0.00570344	1	1	1	0.987765	0.205674
ENSG00000143228.12	NUF2	-0.0149062	0.988107	3.16823e-05	1	1	1	0.988107	0.015581
ENSG00000102854.15	MSLN	0.0147278	0.988249	0.165899	3	5	5	0.350003	0.735851
ENSG00000105750.14	ZNF85	-0.0146746	0.988292	0.123213	4	4	4	0.162014	0.685238
ENSG00000224592.5	RP5-884C9.2	-0.014674	0.988292	0.000186328	1	1	1	0.988292	0.0423114
ENSG00000135974.9	C2orf49	-0.0146434	0.988317	3.41589e-05	1	1	1	0.988317	0.00873722
ENSG00000168528.11	SERINC2	-0.0146217	0.988334	0.0477389	2	2	2	0.361711	0.387785
ENSG00000162931.11	TRIM17	-0.0145347	0.988403	0.000193622	1	1	1	0.988403	0.0318458
ENSG00000266412.5	NCOA4	-0.0144733	0.988452	0.000797539	1	1	1	0.988452	0.0473326
ENSG00000173950.15	XXYLT1	-0.0144289	0.988488	0.0215205	2	2	2	0.203525	0.491051
ENSG00000163961.4	RNF168	0.0141926	0.988676	0.024872	1	1	1	0.988676	0.267673
ENSG00000277462.1	ZNF670	-0.0139605	0.988861	0.0696667	2	3	3	0.259599	0.322138
ENSG00000166889.13	PATL1	-0.0136809	0.989085	0.000330553	1	2	2	0.989085	0.0348651
ENSG00000161082.12	CELF5	-0.0136028	0.989147	0.0279653	1	1	1	0.989147	0.275822
ENSG00000110721.11	CHKA	0.0134207	0.989292	0.00634552	1	1	1	0.989292	0.774394
ENSG00000095787.21	WAC	0.0134199	0.989293	0.0142116	2	2	2	0.310054	0.1058
ENSG00000129515.18	SNX6	-0.0133188	0.989373	0.00490107	1	1	1	0.989373	0.345911
ENSG00000105668.7	UPK1A	0.0133178	0.989374	1.79114	2	2	2	0.666105	0.95128
ENSG00000115641.18	FHL2	-0.0133127	0.989378	0.0749041	3	3	3	0.128599	0.393996
ENSG00000124253.10	PCK1	-0.0132938	0.989393	2.05878e-05	1	1	1	0.989393	0.0153796
ENSG00000156050.8	FAM161B	0.0132659	0.989416	0.0195305	2	2	2	0.632796	0.41512
ENSG00000177426.20	TGIF1	-0.013066	0.989575	0.00129122	1	1	1	0.989575	0.0579273
ENSG00000103855.17	CD276	0.0129903	0.989636	0.0143899	2	2	2	0.340076	0.25325
ENSG00000122958.14	VPS26A	0.0128755	0.989727	3.06012e-05	1	1	1	0.989727	0.0171634
ENSG00000259067.1	CTD-3051D23.3	-0.0127889	0.989796	0.0241555	1	1	1	0.989796	0.208733
ENSG00000119185.12	ITGB1BP1	-0.0126805	0.989883	0.0251873	2	2	2	0.143472	0.371063
ENSG00000275040.1	RP11-70D24.4	-0.0125341	0.99	0.0172255	1	1	1	0.99	0.22442
ENSG00000198721.12	ECI2	0.0123495	0.990147	0.16373	2	2	2	0.666674	0.461535
ENSG00000136297.14	MMD2	-0.0122865	0.990197	0.0424795	1	1	1	0.990197	0.319793
ENSG00000055208.18	TAB2	0.012282	0.990201	0.00644231	2	2	2	0.818988	0.118279
ENSG00000162616.8	DNAJB4	-0.01221	0.990258	0.0127183	3	3	3	0.51881	0.426402
ENSG00000249459.8	ZNF286B	0.0121587	0.990299	0.0386242	1	1	1	0.990299	0.293492
ENSG00000145781.8	COMMD10	0.0121061	0.990341	0.192986	2	3	3	0.718862	0.689192
ENSG00000104863.11	LIN7B	-0.0119147	0.990494	0.0201611	2	2	2	0.57708	0.415135
ENSG00000198003.11	CCDC151	0.0112849	0.990996	0.00572759	1	1	1	0.990996	0.128371
ENSG00000123146.19	ADGRE5	0.0112837	0.990997	0.0195774	1	1	1	0.990997	0.224763
ENSG00000107295.9	SH3GL2	0.011108	0.991137	0.0323591	3	3	3	0.392781	0.302726
ENSG00000130956.13	HABP4	-0.0109702	0.991247	0.0176562	2	2	2	0.881155	0.157744
ENSG00000270195.1	RP11-572O17.1	-0.0109356	0.991275	0.0384188	1	1	1	0.991275	0.313758
ENSG00000129472.13	RAB2B	0.0108994	0.991304	0.015885	2	2	2	0.36221	0.280395
ENSG00000118017.3	A4GNT	0.0108652	0.991331	0.262318	2	2	2	0.480904	1.32008
ENSG00000108932.11	SLC16A6	-0.010746	0.991426	0.0223496	2	2	2	0.827461	0.228718
ENSG00000150991.14	UBC	0.0106586	0.991496	0.000450849	1	2	2	0.991496	0.0730405
ENSG00000204315.3	FKBPL	-0.0106326	0.991517	0.017392	3	3	3	0.710182	0.396112
ENSG00000113716.12	HMGXB3	0.0104957	0.991626	0.0568041	2	2	2	0.241726	0.414181
ENSG00000205808.5	PLPP6	-0.0103969	0.991705	0.00996599	1	1	1	0.991705	0.216658
ENSG00000161664.6	ASB16	-0.010391	0.991709	0.0248566	2	2	2	0.175238	0.245812
ENSG00000268027.5	AC006129.2	0.0102911	0.991789	0.00039074	1	1	1	0.991789	0.0777057
ENSG00000185730.7	ZNF696	0.0102107	0.991853	0.0231687	2	2	2	0.824859	0.250459
ENSG00000146066.2	HIGD2A	-0.010122	0.991924	0.00415341	1	1	1	0.991924	0.15962
ENSG00000142546.13	NOSIP	0.0100761	0.991961	6.06339e-05	1	1	1	0.991961	0.015547
ENSG00000214402.6	LCNL1	-0.00990078	0.9921	0.174541	2	2	2	0.579967	1.1207
ENSG00000166428.12	PLD4	0.00978193	0.992195	0.0289863	2	2	2	0.950633	0.346351
ENSG00000105612.8	DNASE2	-0.0095988	0.992341	0.0888384	1	1	1	0.992341	0.408109
ENSG00000096872.15	IFT74	-0.00942433	0.992481	0.248774	3	3	3	0.435488	1.68103
ENSG00000189007.15	ADAT2	0.00922849	0.992637	0.182363	3	3	3	0.544821	0.444655
ENSG00000135451.12	TROAP	0.00909576	0.992743	0.000724477	2	2	2	0.740573	0.0678168
ENSG00000044524.10	EPHA3	0.00901086	0.99281	0.0248264	1	1	1	0.99281	0.220134
ENSG00000196659.9	TTC30B	0.00893892	0.992868	0.00534805	1	1	1	0.992868	0.131384
ENSG00000171530.13	TBCA	-0.00890033	0.992899	0.0665775	1	1	1	0.992899	0.390515
ENSG00000178691.10	SUZ12	0.00860523	0.993134	0.00458229	1	2	2	0.993134	0.141657
ENSG00000170633.16	RNF34	0.00846492	0.993246	0.00690584	2	2	2	0.697808	0.115543
ENSG00000197818.11	SLC9A8	0.00813047	0.993513	0.241146	3	3	3	0.431504	1.57108
ENSG00000099282.9	TSPAN15	0.00806634	0.993564	0.106299	3	4	4	0.13932	0.390297
ENSG00000105982.16	RNF32	-0.00793644	0.993668	0.0908881	1	1	1	0.993668	0.428873
ENSG00000237604.1	AP001056.1	0.00783479	0.993749	0.0531059	2	2	2	0.991653	0.43585
ENSG00000184445.11	KNTC1	0.00771561	0.993844	0.0195478	1	1	1	0.993844	0.245666
ENSG00000235387.2	SPAAR	-0.00767461	0.993877	0.0603908	2	2	2	0.878356	0.55195
ENSG00000258647.5	LINC00930	-0.00762285	0.993918	0.0639703	2	2	2	0.267028	0.372235
ENSG00000226686.7	LINC01535	-0.00751625	0.994003	0.492984	1	1	1	0.994003	1.1225
ENSG00000214039.8	RP11-474D1.3	0.00750706	0.99401	0.0186631	3	3	3	0.525756	0.344645
ENSG00000136897.7	MRPL50	-0.00742908	0.994073	0.00516542	1	1	1	0.994073	0.102763
ENSG00000140416.19	TPM1	0.00741015	0.994088	0.808496	3	3	3	0.129695	0.975087
ENSG00000128602.9	SMO	-0.00729956	0.994176	0.00142911	1	1	1	0.994176	0.0575455
ENSG00000113262.14	GRM6	0.00721555	0.994243	0.0609989	2	2	2	0.828152	0.812576
ENSG00000139155.8	SLCO1C1	-0.00716358	0.994284	0.0129311	2	2	2	0.252727	0.170216
ENSG00000064545.14	TMEM161A	0.00695494	0.994451	0.0367354	3	3	3	0.0591983	0.440732
ENSG00000277782.1	RP11-775C24.5	0.00694004	0.994463	0.203199	2	2	2	0.466615	0.57743
ENSG00000011422.11	PLAUR	-0.00688442	0.994507	0.00596115	1	1	1	0.994507	0.239552
ENSG00000273796.1	LL21NC02-21A1.1	0.00665515	0.99469	0.181675	4	4	4	0.276262	0.504784
ENSG00000007516.13	BAIAP3	-0.00658013	0.99475	0.265555	3	3	3	0.964666	1.67383
ENSG00000137845.14	ADAM10	-0.00650397	0.994811	0.0313296	2	2	2	0.621071	0.22982
ENSG00000125991.19	ERGIC3	0.0059227	0.995274	0.013343	1	1	1	0.995274	0.223152
ENSG00000156052.10	GNAQ	0.00587418	0.995313	0.0568403	1	1	1	0.995313	0.353048
ENSG00000270020.1	RP11-463O9.9	0.00582106	0.995355	0.747821	3	3	3	0.580627	1.3764
ENSG00000134533.6	RERG	0.00572902	0.995429	5.80914e-06	1	1	1	0.995429	0.0037593
ENSG00000076554.15	TPD52	0.00560367	0.995529	0.00331077	2	2	2	0.0619299	0.124636
ENSG00000154978.12	VOPP1	0.0055133	0.995601	0.00791575	1	1	1	0.995601	0.504818
ENSG00000161980.5	POLR3K	-0.00548	0.995628	0.160877	2	2	2	0.179191	0.458348
ENSG00000143375.14	CGN	0.00547027	0.995635	0.00678781	1	2	2	0.995635	0.186185
ENSG00000132406.11	TMEM128	0.00545594	0.995647	0.0857981	3	3	3	0.253993	0.307097
ENSG00000178913.7	TAF7	-0.00542966	0.995668	0.000703881	2	2	2	0.0351546	0.0764048
ENSG00000205129.8	C4orf47	0.00542311	0.995673	0.000208255	1	2	2	0.995673	0.0760168
ENSG00000142875.19	PRKACB	0.00517641	0.99587	9.66897e-05	2	2	2	0.181393	0.0425715
ENSG00000204308.7	RNF5	0.0050729	0.995952	0.0360483	2	3	3	0.720801	0.358414
ENSG00000175866.15	BAIAP2	0.00495113	0.99605	0.00848358	2	2	2	0.842499	0.169401
ENSG00000196482.16	ESRRG	-0.00485813	0.996124	3.73887e-07	1	1	1	0.996124	0.00249473
ENSG00000173068.17	BNC2	0.00480032	0.99617	0.00657966	2	2	2	0.85411	0.13752
ENSG00000083828.15	ZNF586	-0.00456965	0.996354	0.123961	1	1	1	0.996354	0.516324
ENSG00000127311.9	HELB	-0.00449054	0.996417	0.21258	2	2	2	0.924772	0.340993
ENSG00000176485.11	PLA2G16	-0.0044185	0.996475	0.135617	2	2	2	0.957921	0.320716
ENSG00000283071.1	RP11-736N17.11	0.00441212	0.99648	0.0719633	2	2	2	0.957231	0.481686
ENSG00000271344.1	RP11-274B21.9	-0.00429352	0.996574	0.245811	4	4	4	0.133718	0.467578
ENSG00000147592.8	LACTB2	-0.00419462	0.996653	0.0363485	2	2	2	0.832095	0.264869
ENSG00000154518.9	ATP5G3	0.00356899	0.997152	0.0645187	2	2	2	0.859861	0.403197
ENSG00000121073.13	SLC35B1	0.00344086	0.997255	4.42746e-05	1	1	1	0.997255	0.0157233
ENSG00000256087.6	ZNF432	-0.00340076	0.997287	0.071181	2	2	2	0.43262	0.325804
ENSG00000060339.13	CCAR1	-0.00338563	0.997299	0.000975397	1	1	1	0.997299	0.193589
ENSG00000108599.14	AKAP10	-0.00309076	0.997534	0.0114115	2	2	2	0.496775	0.149384
ENSG00000066294.14	CD84	0.00284013	0.997734	0.0399489	2	2	2	0.859901	0.243281
ENSG00000181027.10	FKRP	-0.00265881	0.997879	0.0702649	1	2	2	0.997879	0.400155
ENSG00000181333.11	HEPHL1	-0.00260525	0.997921	0.245627	2	2	2	0.0586658	0.640125
ENSG00000152133.14	GPATCH11	0.00245599	0.99804	0.0040536	2	2	2	0.642831	0.160002
ENSG00000176125.4	UFSP1	-0.00227745	0.998183	0.0336093	1	1	1	0.998183	0.269337
ENSG00000226426.1	RP11-174J11.1	0.00219322	0.99825	7.20676e-05	1	1	1	0.99825	0.0396572
ENSG00000105671.11	DDX49	-0.00204742	0.998366	0.000784672	1	1	1	0.998366	0.106416
ENSG00000164124.10	TMEM144	-0.00201535	0.998392	4.02953e-05	1	1	1	0.998392	0.0181254
ENSG00000100596.6	SPTLC2	0.00197628	0.998423	0.0115802	1	1	1	0.998423	0.150107
ENSG00000121361.3	KCNJ8	0.00159686	0.998726	7.74257e-07	1	1	1	0.998726	0.00700319
ENSG00000155034.18	FBXL18	0.00148552	0.998815	0.0076924	2	2	2	0.956542	0.126629
ENSG00000113851.14	CRBN	0.00144988	0.998843	0.0132634	2	2	2	0.262673	0.163609
ENSG00000070182.19	SPTB	0.00123195	0.999017	0.00136053	2	2	2	0.588	0.0523956
ENSG00000120992.17	LYPLA1	0.00113485	0.999095	9.4368e-05	2	2	2	0.351627	0.0205049
ENSG00000184350.9	MRGPRE	0.00103371	0.999175	0.0245449	1	1	1	0.999175	0.225696
ENSG00000118257.16	NRP2	-0.000698561	0.999443	0.00312303	1	1	1	0.999443	0.171429
ENSG00000122696.13	SLC25A51	0.000682526	0.999455	0.22589	3	3	3	0.823838	1.00022
ENSG00000172922.8	RNASEH2C	-0.000599563	0.999522	0.0472231	2	2	2	0.0582847	0.261324
ENSG00000172007.5	RAB33B	0.000489098	0.99961	0.0153594	1	1	1	0.99961	0.195334
ENSG00000130475.14	FCHO1	-0.000471972	0.999623	0.211771	2	3	3	0.245963	0.484985
ENSG00000267405.1	CTC-296K1.4	0.000392726	0.999687	0.000524357	2	2	2	0.977288	0.118847
ENSG00000281731.2	RP11-384K6.8	-0.000286599	0.999771	0.0761916	2	2	2	0.808325	0.470183
ENSG00000146755.10	TRIM50	-0.000141246	0.999887	0.0681945	1	3	3	0.999887	1.61869
ENSG00000125735.10	TNFSF14	#N/A	#N/A	0	1	1	1	0.206684	0
ENSG00000164112.12	TMEM155	#N/A	#N/A	0	2	2	2	0.572807	0
ENSG00000198842.9	DUSP27	#N/A	#N/A	0	1	1	1	0.581964	0
ENSG00000203809.6	LIN28B-AS1	#N/A	#N/A	0	1	1	1	0.00921384	0
ENSG00000235209.1	CTA-150C2.13	#N/A	#N/A	0	1	1	1	0.884557	0
ENSG00000241328.1	LINC02070	#N/A	#N/A	0	2	2	2	0.0251947	0
ENSG00000254689.1	RP11-354A14.1	#N/A	#N/A	0	2	2	2	0.205653	0
ENSG00000274419.6	TBC1D3D	#N/A	#N/A	0	1	1	1	0.860341	0
ENSG00000283503.1	LINC01902	#N/A	#N/A	0	2	2	2	0.375327	0

### Sheet: 13.ADHD-CU_Ce
gene	gene_name	zscore	pvalue	var_g	n_snps_used	n_snps_in_cov	n_snps_in_model	best_gwas_p	largest_weight
ENSG00000239268.2	RP11-384F7.2	6.37111	1.87663e-10	0.00217523	1	1	1	1.87663e-10	0.107945
ENSG00000164167.10	LSM6	5.43889	5.36138e-08	0.107275	1	1	1	5.36138e-08	0.488068
ENSG00000160972.9	PPP1R16A	5.37146	7.81038e-08	0.00356913	1	1	1	7.81038e-08	0.0896991
ENSG00000271904.1	CTC-498M16.4	-5.3616	8.24902e-08	0.162168	2	2	2	2.30479e-09	0.44003
ENSG00000187954.12	CYHR1	5.26755	1.38256e-07	0.0165489	1	1	1	1.38256e-07	0.194368
ENSG00000167720.12	SRR	-5.23466	1.65285e-07	0.346016	1	1	1	1.65285e-07	0.910456
ENSG00000167700.8	MFSD3	5.18183	2.19723e-07	0.00107612	1	1	1	2.19723e-07	0.0480956
ENSG00000138442.9	WDR12	5.15574	2.52632e-07	0.00238739	1	1	1	2.52632e-07	0.105569
ENSG00000159214.12	CCDC24	-5.09012	3.57828e-07	0.0119976	1	1	1	3.57828e-07	0.168726
ENSG00000070366.13	SMG6	5.07082	3.96107e-07	0.0157813	2	2	2	1.65285e-07	0.109218
ENSG00000228512.2	RP11-281A20.2	-5.04107	4.62942e-07	0.0194725	2	2	2	4.72814e-06	0.23444
ENSG00000159479.16	MED8	-4.95914	7.08077e-07	0.0213644	3	3	3	4.01275e-07	0.229759
ENSG00000117400.16	MPL	4.92891	8.26902e-07	0.00145669	1	1	1	8.26902e-07	0.0644312
ENSG00000117407.16	ARTN	4.87862	1.06831e-06	0.353958	1	1	1	1.06831e-06	0.952527
ENSG00000196072.11	BLOC1S2	-4.84096	1.29211e-06	0.0613092	2	3	3	4.85957e-06	0.669091
ENSG00000173540.12	GMPPB	4.83727	1.31632e-06	0.198388	1	1	1	1.31632e-06	0.790259
ENSG00000110871.14	COQ5	4.75808	1.95441e-06	0.13013	2	2	2	1.75708e-05	0.589845
ENSG00000185345.18	PARK2	4.68663	2.77743e-06	0.00282136	1	1	1	2.77743e-06	0.0817216
ENSG00000182179.12	UBA7	-4.68326	2.82349e-06	0.00649757	1	2	2	2.82349e-06	0.142692
ENSG00000126091.19	ST3GAL3	4.67891	2.88404e-06	0.00371134	2	2	2	3.9422e-09	0.0852731
ENSG00000175426.10	PCSK1	4.67014	3.00997e-06	2.0435e-05	1	1	1	3.00997e-06	0.0102703
ENSG00000067596.10	DHX8	-4.65118	3.30045e-06	0.0189158	2	3	3	0.000141732	0.220845
ENSG00000066056.13	TIE1	4.59909	4.24333e-06	0.0487668	2	2	2	6.24979e-06	0.205646
ENSG00000187164.19	SHTN1	-4.54127	5.59173e-06	0.00698937	1	1	1	5.59173e-06	0.156046
ENSG00000186792.16	HYAL3	-4.48829	7.17964e-06	0.218145	1	1	1	7.17964e-06	0.671914
ENSG00000177595.17	PIDD1	4.43569	9.17769e-06	0.28312	1	1	1	9.17769e-06	0.782416
ENSG00000198265.11	HELZ	4.41176	1.02536e-05	0.0139077	1	1	1	1.02536e-05	0.189088
ENSG00000135945.9	REV1	4.35639	1.32228e-05	0.000475753	1	1	1	1.32228e-05	0.0341756
ENSG00000214706.10	IFRD2	-4.3451	1.39212e-05	0.0131236	2	2	2	7.17964e-06	0.144933
ENSG00000136950.13	ARPC5L	-4.31612	1.58796e-05	0.109092	1	1	1	1.58796e-05	0.441688
ENSG00000141452.9	C18orf8	4.30769	1.64967e-05	0.347985	2	2	2	9.69107e-05	0.500414
ENSG00000134686.18	PHC2	-4.29126	1.77665e-05	0.00640808	1	1	1	1.77665e-05	0.122032
ENSG00000274021.1	RP11-823E8.3	4.27165	1.94031e-05	0.00150176	2	2	2	2.78316e-08	0.072339
ENSG00000196296.13	ATP2A1	-4.23905	2.24463e-05	0.01277	1	1	1	2.24463e-05	0.160462
ENSG00000241404.6	EGFL8	4.23432	2.29241e-05	0.000366896	1	1	1	2.29241e-05	0.0278458
ENSG00000169371.13	SNUPN	4.21707	2.47501e-05	0.1567	1	1	1	2.47501e-05	0.633569
ENSG00000160959.7	LRRC14	4.20128	2.65416e-05	0.0176876	2	3	3	2.37634e-07	0.416848
ENSG00000112280.15	COL9A1	4.1947	2.73232e-05	0.0231637	3	3	3	0.000159956	0.208118
ENSG00000144214.9	LYG1	4.19421	2.73828e-05	0.277107	3	3	3	1.9693e-05	0.625261
ENSG00000178188.14	SH2B1	4.18938	2.79719e-05	0.0176352	1	1	1	2.79719e-05	0.185631
ENSG00000233232.6	NPIPB7	4.16835	3.06812e-05	0.180091	1	1	1	3.06812e-05	0.630391
ENSG00000160957.12	RECQL4	4.14978	3.32789e-05	0.0878373	4	5	5	2.37634e-07	0.934625
ENSG00000145354.9	CISD2	4.11718	3.83529e-05	0.054988	2	2	2	3.15315e-05	0.247391
ENSG00000009413.15	REV3L	4.10818	3.98785e-05	0.0249122	1	1	1	3.98785e-05	0.303645
ENSG00000188338.14	SLC38A3	-4.09138	4.28806e-05	0.00496147	2	2	2	1.30298e-06	0.057751
ENSG00000051825.14	MPHOSPH9	-4.06746	4.75293e-05	0.0034626	1	1	1	4.75293e-05	0.102111
ENSG00000196428.12	TSC22D2	4.05435	5.0274e-05	0.00439869	1	1	1	5.0274e-05	0.0956601
ENSG00000267002.2	RP11-242D8.1	-4.03839	5.38188e-05	0.0553267	2	2	2	0.000260472	0.446369
ENSG00000184730.10	APOBR	-4.017	5.89447e-05	0.0682614	2	2	2	6.00211e-05	0.390118
ENSG00000198740.8	ZNF652	-3.99779	6.39367e-05	0.000189966	1	2	2	6.39367e-05	0.0203372
ENSG00000102606.17	ARHGEF7	3.97505	7.03641e-05	0.0733966	1	1	1	7.03641e-05	0.407814
ENSG00000182196.13	ARL6IP4	3.96922	7.21094e-05	0.00259383	1	1	1	7.21094e-05	0.081585
ENSG00000111325.16	OGFOD2	-3.96922	7.21094e-05	0.0114124	1	1	1	7.21094e-05	0.17113
ENSG00000213996.12	TM6SF2	3.96177	7.43947e-05	0.0978762	1	1	1	7.43947e-05	0.462201
ENSG00000160094.14	ZNF362	-3.95183	7.75557e-05	0.0165959	2	2	2	1.31888e-05	0.127412
ENSG00000136238.17	RAC1	3.95112	7.7787e-05	0.0688987	1	1	1	7.7787e-05	0.382508
ENSG00000081189.15	MEF2C	3.93208	8.42124e-05	0.0198014	1	2	2	8.42124e-05	0.231692
ENSG00000196867.7	ZFP28	3.92415	8.70366e-05	0.088697	3	3	3	0.00076749	0.441558
ENSG00000110536.13	PTPMT1	3.9136	9.09306e-05	0.00510174	1	1	1	9.09306e-05	0.231041
ENSG00000149187.17	CELF1	3.9136	9.09306e-05	0.000187343	1	1	1	9.09306e-05	0.044274
ENSG00000086205.16	FOLH1	3.91249	9.13507e-05	0.012202	1	1	1	9.13507e-05	0.246708
ENSG00000260807.6	RP11-161M6.2	-3.90637	9.36925e-05	0.0445981	1	1	1	9.36925e-05	0.411217
ENSG00000005513.9	SOX8	3.90637	9.36925e-05	0.00231084	1	1	1	9.36925e-05	0.0936048
ENSG00000112996.10	MRPS30	3.8541	0.000116156	0.00398142	1	1	1	0.000116156	0.311772
ENSG00000164197.11	RNF180	-3.84935	0.00011843	0.0571805	1	1	1	0.00011843	0.361531
ENSG00000108599.14	AKAP10	-3.84898	0.000118613	0.0114115	2	2	2	0.000220525	0.149384
ENSG00000164076.16	CAMKV	3.82739	0.000129509	0.00408165	2	2	2	1.61326e-05	0.088336
ENSG00000259362.2	RP11-307C19.1	3.82322	0.00013172	0.727064	2	2	2	1.87664e-05	0.660848
ENSG00000109736.14	MFSD10	3.82251	0.000132103	0.0146937	2	3	3	0.00128327	0.171477
ENSG00000236383.8	LINC00854	-3.812	0.000137844	0.111238	1	1	1	0.000137844	0.525917
ENSG00000243477.5	NAT6	3.80076	0.000144254	0.044879	2	2	2	7.17964e-06	0.561525
ENSG00000177225.16	PDDC1	-3.79899	0.000145288	0.0140118	1	1	1	0.000145288	0.165227
ENSG00000188554.13	NBR1	-3.79803	0.000145853	0.0698215	1	1	1	0.000145853	0.414195
ENSG00000138380.17	CARF	3.79711	0.000146395	0.012673	3	3	3	3.312e-07	0.233118
ENSG00000106263.17	EIF3B	-3.7969	0.000146515	0.025331	2	2	2	0.0011157	0.213396
ENSG00000260274.1	RP11-817O13.8	-3.79565	0.000147254	0.0236761	1	1	1	0.000147254	0.231227
ENSG00000182600.9	C2orf82	-3.78911	0.000151185	0.0685808	1	1	1	0.000151185	0.393688
ENSG00000177666.16	PNPLA2	-3.77843	0.00015782	0.068818	1	2	2	0.00015782	0.407131
ENSG00000270091.1	RP11-78O7.2	3.77622	0.000159224	0.0653816	2	2	2	0.000269454	0.316688
ENSG00000138083.4	SIX3	3.76975	0.00016341	0.0181638	2	2	2	0.000584235	0.221709
ENSG00000230537.1	RP11-305L7.1	3.7654	0.00016628	0.00361606	1	1	1	0.00016628	0.110206
ENSG00000130592.15	LSP1	3.76479	0.000166687	0.0274744	1	1	1	0.000166687	0.226406
ENSG00000169398.19	PTK2	3.75989	0.00016999	0.149241	2	2	2	0.000145497	0.365333
ENSG00000184524.5	CEND1	-3.75687	0.000172049	0.0011852	1	1	1	0.000172049	0.0475313
ENSG00000183955.12	KMT5A	3.73544	0.000187385	0.0730608	1	1	1	0.000187385	0.425662
ENSG00000153495.10	TEX29	3.72467	0.000195571	0.114954	3	3	3	3.23764e-05	0.237778
ENSG00000032219.18	ARID4A	3.72189	0.000197738	0.00179582	1	1	1	0.000197738	0.0697661
ENSG00000172260.14	NEGR1	3.71929	0.00019978	0.00554106	1	1	1	0.00019978	0.111404
ENSG00000065361.14	ERBB3	3.7128	0.000204978	5.90865e-05	1	1	1	0.000204978	0.0111319
ENSG00000174891.12	RSRC1	3.7053	0.000211144	0.0218163	1	1	1	0.000211144	0.258712
ENSG00000197329.11	PELI1	-3.69708	0.000218093	2.30738e-05	1	1	1	0.000218093	0.00858314
ENSG00000250673.2	RP11-6L6.2	3.69465	0.000220186	1.18302	2	3	3	0.000220356	0.842633
ENSG00000176623.11	RMDN1	3.68773	0.000226259	0.0582424	1	1	1	0.000226259	0.34301
ENSG00000164308.16	ERAP2	-3.68169	0.000231697	0.613261	1	1	1	0.000231697	1.13896
ENSG00000137185.11	ZSCAN9	-3.67907	0.000234083	0.0233519	1	1	1	0.000234083	0.374677
ENSG00000177352.9	CCDC71	3.67644	0.000236508	0.179716	2	2	2	0.000265223	0.488139
ENSG00000002834.17	LASP1	3.67237	0.00024031	0.0370205	2	2	2	0.000310497	0.292908
ENSG00000100197.20	CYP2D6	3.65983	0.000252379	0.357068	1	4	4	0.000252379	0.986156
ENSG00000147419.17	CCDC25	-3.65177	0.000260435	0.16549	3	3	3	0.000197351	0.530192
ENSG00000176046.8	NUPR1	-3.64772	0.000264577	0.0918989	2	2	2	0.000224885	0.421425
ENSG00000168116.13	KIAA1586	3.64439	0.000268023	0.0611193	1	1	1	0.000268023	0.401595
ENSG00000261478.1	RP11-429B14.4	-3.64126	0.000271303	0.336693	2	2	2	8.71606e-05	0.605251
ENSG00000281538.1	RP4-669P10.20	3.64074	0.000271855	0.251181	1	3	3	0.000271855	0.827111
ENSG00000169744.12	LDB2	3.63517	0.000277793	0.0122113	1	1	1	0.000277793	0.192476
ENSG00000171159.4	C9orf16	-3.63433	0.000278702	0.000768559	1	1	1	0.000278702	0.083417
ENSG00000112200.16	ZNF451	-3.6304	0.000282979	0.00202657	2	2	2	0.000115604	0.0678367
ENSG00000093167.17	LRRFIP2	-3.62863	0.000284927	0.00829342	2	2	2	0.00189372	0.134173
ENSG00000197165.10	SULT1A2	-3.61189	0.000303979	0.254776	3	3	3	5.52519e-05	0.692087
ENSG00000187323.11	DCC	-3.60084	0.000317189	0.0279271	1	1	1	0.000317189	0.244356
ENSG00000015592.16	STMN4	3.59241	0.000327636	0.0075431	1	1	1	0.000327636	0.145149
ENSG00000101224.17	CDC25B	-3.5863	0.000335407	0.0536134	2	2	2	0.0002234	0.332697
ENSG00000185480.11	PARPBP	3.57455	0.000350825	0.0159061	2	2	2	0.000101018	0.301341
ENSG00000070444.14	MNT	-3.56599	0.000362484	0.0249769	2	2	2	0.000661797	0.276979
ENSG00000198252.11	STYX	3.55888	0.000372437	0.0210494	1	1	1	0.000372437	0.204524
ENSG00000119906.11	SLF2	-3.55595	0.000376609	0.00713518	2	2	2	0.000280627	0.125579
ENSG00000198198.15	SZT2	3.55562	0.000377084	0.0559301	3	3	3	1.03145e-05	0.50224
ENSG00000106018.13	VIPR2	-3.55131	0.000383322	0.0889084	2	2	2	0.000699283	0.325274
ENSG00000154229.11	PRKCA	-3.54637	0.000390581	0.0023122	1	1	1	0.000390581	0.0669707
ENSG00000131351.14	HAUS8	3.54552	0.000391841	0.0699479	1	1	1	0.000391841	0.382908
ENSG00000011275.18	RNF216	3.53174	0.000412835	0.0287842	2	3	3	0.00106874	0.24311
ENSG00000112210.11	RAB23	3.5234	0.000426052	0.00399739	1	2	2	0.000426052	0.121684
ENSG00000151917.17	BEND6	3.52211	0.000428129	0.223485	2	2	2	0.000328675	0.474016
ENSG00000160716.5	CHRNB2	3.50842	0.000450782	0.00702968	2	2	2	0.00170146	0.110893
ENSG00000185909.14	KLHDC8B	3.49922	0.000466627	0.0146674	1	1	1	0.000466627	0.17447
ENSG00000139636.15	LMBR1L	3.49743	0.000469766	0.0268593	2	2	2	0.000250325	0.233718
ENSG00000162873.14	KLHDC8A	3.48338	0.000495118	0.260818	1	1	1	0.000495118	0.69758
ENSG00000117569.18	PTBP2	3.47262	0.000515408	0.0176442	2	2	2	0.000508535	0.180736
ENSG00000215014.4	RP5-832C2.5	-3.45618	0.000547893	0.0212453	1	1	1	0.000547893	0.494049
ENSG00000198590.11	C3orf35	3.45014	0.000560292	0.0103975	2	2	2	0.00109748	0.133599
ENSG00000141458.12	NPC1	3.44925	0.000562149	0.114074	3	3	3	0.000202493	0.430889
ENSG00000204839.8	MROH6	3.44572	0.000569549	0.0558111	3	5	5	0.00549947	0.757035
ENSG00000145020.15	AMT	-3.44533	0.000570353	0.313743	2	2	2	0.00098323	0.684261
ENSG00000126214.21	KLC1	3.44529	0.000570442	0.00975655	2	2	2	0.00123032	0.132406
ENSG00000100221.10	JOSD1	-3.43981	0.000582113	0.017972	1	1	1	0.000582113	0.197421
ENSG00000168301.12	KCTD6	-3.43041	0.000602668	0.0239919	1	1	1	0.000602668	0.308421
ENSG00000113441.15	LNPEP	3.42776	0.000608586	0.00639886	1	1	1	0.000608586	0.115872
ENSG00000100354.20	TNRC6B	3.42478	0.000615297	0.0081793	1	1	1	0.000615297	0.129537
ENSG00000076604.14	TRAF4	-3.41468	0.000638566	0.00667763	1	1	1	0.000638566	0.152007
ENSG00000174899.10	PQLC2L	-3.41186	0.000645207	0.0702162	2	2	2	0.00176778	0.259312
ENSG00000108830.9	RND2	3.40919	0.000651554	0.0327349	1	1	1	0.000651554	0.29249
ENSG00000143442.21	POGZ	-3.40724	0.000656227	0.216151	2	2	2	0.000324611	0.440326
ENSG00000041988.15	THAP3	3.40657	0.000657853	0.0267019	2	3	3	0.000265006	0.326576
ENSG00000177683.13	THAP5	-3.39126	0.00069572	0.117819	2	2	2	0.00142592	0.50206
ENSG00000214357.8	NEURL1B	-3.38369	0.00071518	0.00698611	2	2	2	0.000813157	0.119681
ENSG00000213593.9	TMX2	-3.38258	0.000718072	0.00226172	1	1	1	0.000718072	0.0821051
ENSG00000120907.17	ADRA1A	-3.38063	0.000723211	7.29912e-07	1	1	1	0.000723211	0.00379686
ENSG00000204120.14	GIGYF2	3.3643	0.00076738	0.0112659	3	3	3	0.000782285	0.0985201
ENSG00000165879.8	FRAT1	-3.35893	0.000782461	0.0119287	1	1	1	0.000782461	0.1719
ENSG00000255557.1	RP11-770G2.2	3.33747	0.000845458	0.0543106	1	1	1	0.000845458	0.340586
ENSG00000258308.5	RP11-554E23.2	-3.33635	0.000848848	0.0118001	1	1	1	0.000848848	0.195628
ENSG00000136010.13	ALDH1L2	3.33545	0.000851625	0.204189	4	4	4	0.00629181	1.05524
ENSG00000204310.12	AGPAT1	-3.33136	0.000864218	0.0111733	1	1	1	0.000864218	0.154787
ENSG00000164068.15	RNF123	3.32752	0.000876231	0.0686201	1	1	1	0.000876231	0.367606
ENSG00000112812.15	PRSS16	-3.3214	0.000895678	0.173245	2	3	3	0.00147401	0.857672
ENSG00000197157.10	SND1	-3.32112	0.000896584	0.0228853	1	1	1	0.000896584	0.220126
ENSG00000172890.11	NADSYN1	3.31035	0.00093179	0.0036351	1	2	2	0.00093179	0.0993935
ENSG00000089022.13	MAPKAPK5	3.31032	0.000931908	0.0527012	2	2	2	0.00556658	0.485212
ENSG00000123384.13	LRP1	-3.30748	0.000941394	0.000778377	1	1	1	0.000941394	0.0508211
ENSG00000133243.8	BTBD2	-3.30312	0.000956155	0.0376756	2	2	2	0.000971524	0.336699
ENSG00000158417.10	EIF5B	-3.30258	0.000957991	2.39352e-05	1	1	1	0.000957991	0.00730818
ENSG00000180573.9	HIST1H2AC	-3.29854	0.00097189	0.00950546	3	3	3	4.71315e-05	0.0956588
ENSG00000104472.9	CHRAC1	3.2855	0.00101802	0.00519256	1	1	1	0.00101802	0.379579
ENSG00000041802.10	LSG1	3.27727	0.00104817	0.558288	2	2	2	0.00057519	1.33435
ENSG00000164061.4	BSN	-3.27441	0.00105883	0.000309969	1	1	1	0.00105883	0.0265941
ENSG00000139531.12	SUOX	3.27142	0.0010701	0.191403	2	2	2	0.00012622	0.552272
ENSG00000058453.16	CROCC	-3.26879	0.00108008	0.181241	2	2	2	0.00173343	0.536038
ENSG00000141002.19	TCF25	3.26679	0.00108774	0.00556791	1	1	1	0.00108774	0.168626
ENSG00000168036.16	CTNNB1	-3.26563	0.00109223	0.00538273	1	1	1	0.00109223	0.102499
ENSG00000169738.7	DCXR	-3.26154	0.00110807	0.0785894	1	1	1	0.00110807	0.620023
ENSG00000214113.10	LYRM4	3.26129	0.00110907	0.585442	4	4	4	0.00458276	0.81262
ENSG00000167721.10	TSR1	3.2531	0.00114152	0.00423667	1	1	1	0.00114152	0.0965951
ENSG00000114316.12	USP4	3.2399	0.00119572	0.00663373	1	1	1	0.00119572	0.121666
ENSG00000272994.1	RP11-332H14.2	-3.2379	0.00120412	0.0622432	2	2	2	0.00100275	0.37075
ENSG00000119487.16	MAPKAP1	3.23627	0.00121101	0.0119347	1	1	1	0.00121101	0.165882
ENSG00000134709.10	HOOK1	-3.23464	0.00121797	0.00112893	1	1	1	0.00121797	0.108683
ENSG00000154678.16	PDE1C	-3.22737	0.00124934	0.00747159	2	2	2	0.00129172	0.122379
ENSG00000170175.10	CHRNB1	-3.22614	0.00125472	0.131315	2	2	2	0.000121193	0.375122
ENSG00000143382.14	ADAMTSL4	-3.21396	0.00130917	0.0258445	1	1	1	0.00130917	0.24684
ENSG00000166170.9	BAG5	3.20969	0.00132878	0.0257262	1	1	1	0.00132878	0.250103
ENSG00000118564.14	FBXL5	3.20479	0.00135159	0.0178848	3	3	3	0.004683	0.144221
ENSG00000173611.17	SCAI	3.19905	0.00137883	0.0166211	2	2	2	0.000519351	0.106104
ENSG00000120860.10	WASHC3	-3.19591	0.00139392	0.0932083	3	3	3	0.000115298	0.807793
ENSG00000136930.12	PSMB7	-3.19312	0.00140746	0.0177285	1	1	1	0.00140746	0.1776
ENSG00000101745.16	ANKRD12	-3.18279	0.00145861	0.00130417	2	2	2	0.00210098	0.0918657
ENSG00000143178.12	TBX19	3.18229	0.00146115	0.00721322	1	1	1	0.00146115	0.123036
ENSG00000157833.12	GAREM2	3.18212	0.00146202	0.00519273	2	2	2	0.0013843	0.165103
ENSG00000273674.4	CTD-2378E12.1	3.17753	0.00148537	0.624773	4	4	4	0.000935634	1.20572
ENSG00000062650.17	WAPL	-3.17535	0.00149658	0.00222963	1	1	1	0.00149658	0.0683817
ENSG00000118276.11	B4GALT6	3.16551	0.0015481	0.00167097	1	1	1	0.0015481	0.100226
ENSG00000265055.1	AC145343.2	3.16226	0.00156552	0.0486797	1	1	1	0.00156552	0.354176
ENSG00000115514.11	TXNDC9	-3.15714	0.00159324	0.00651689	1	1	1	0.00159324	0.12059
ENSG00000251623.1	RP11-826N14.4	-3.15584	0.00160036	0.368745	1	2	2	0.00160036	0.857846
ENSG00000272468.1	RP1-86C11.7	3.1551	0.00160443	0.00310326	2	2	2	0.000869418	0.0706439
ENSG00000177479.19	ARIH2	-3.15422	0.0016093	0.00663728	1	1	1	0.0016093	0.114203
ENSG00000181222.15	POLR2A	3.15028	0.00163115	0.00122769	2	2	2	0.0013537	0.0415372
ENSG00000115541.10	HSPE1	3.14837	0.00164183	1.73027e-05	1	1	1	0.00164183	0.00619853
ENSG00000187486.5	KCNJ11	3.14655	0.00165209	0.00303251	1	1	1	0.00165209	0.0795028
ENSG00000188032.9	C19orf67	3.14219	0.0016769	0.000193092	1	1	1	0.0016769	0.0305783
ENSG00000204178.9	TMEM57	-3.13086	0.00174294	0.0331522	1	1	1	0.00174294	0.254382
ENSG00000214711.9	CAPN14	-3.12571	0.00177376	0.00977129	1	1	1	0.00177376	0.174171
ENSG00000133884.9	DPF2	3.12436	0.00178194	0.0249585	2	2	2	0.00169627	0.204611
ENSG00000259863.1	SH3RF3-AS1	-3.11887	0.00181546	3.32773e-05	1	1	1	0.00181546	0.0357572
ENSG00000178386.12	ZNF223	-3.11832	0.00181886	0.137359	2	2	2	0.000804219	0.340981
ENSG00000130783.13	CCDC62	3.11396	0.00184593	0.0366718	1	1	1	0.00184593	0.39977
ENSG00000164182.10	NDUFAF2	3.11108	0.00186405	0.00593853	2	2	2	0.00624654	0.103921
ENSG00000012048.20	BRCA1	3.10971	0.00187272	0.00232808	2	2	2	0.000271774	0.0766272
ENSG00000084764.10	MAPRE3	3.10873	0.00187895	0.00666252	1	1	1	0.00187895	0.123219
ENSG00000141854.9	MISP3	3.10742	0.00188726	0.0591632	2	2	2	0.00692146	0.326263
ENSG00000064999.13	ANKS1A	3.1046	0.00190533	0.000199657	1	1	1	0.00190533	0.0600425
ENSG00000182481.8	KPNA2	-3.10443	0.00190645	0.00325152	1	1	1	0.00190645	0.0893858
ENSG00000259224.2	SLC35G6	3.10389	0.00190994	0.0895885	2	2	2	0.000280658	0.3367
ENSG00000197016.11	ZNF470	-3.10217	0.00192106	0.0363196	3	4	4	0.00246584	0.223137
ENSG00000135931.17	ARMC9	-3.10084	0.00192971	0.00760648	3	3	3	0.00392519	0.149029
ENSG00000072310.16	SREBF1	-3.09421	0.00197338	0.000531702	1	1	1	0.00197338	0.0337824
ENSG00000166333.13	ILK	-3.08962	0.00200416	0.00241337	1	1	1	0.00200416	0.0733469
ENSG00000179344.16	HLA-DQB1	3.08931	0.00200621	0.298556	1	2	2	0.00200621	0.852008
ENSG00000004534.14	RBM6	-3.08834	0.00201279	0.190231	1	1	1	0.00201279	0.615243
ENSG00000151914.19	DST	-3.08717	0.00202074	0.00128453	1	1	1	0.00202074	0.0698679
ENSG00000267289.1	CTD-2623N2.11	3.08713	0.00202097	0.117472	1	1	1	0.00202097	0.529247
ENSG00000087365.15	SF3B2	3.08472	0.00203744	0.184511	1	1	1	0.00203744	0.729653
ENSG00000165868.13	HSPA12A	3.08455	0.0020386	0.0582632	1	1	1	0.0020386	0.349476
ENSG00000270720.1	RP11-84C13.2	3.07974	0.00207179	0.0397382	2	2	2	0.00482929	0.448971
ENSG00000178252.17	WDR6	3.07901	0.00207692	0.0978772	1	1	1	0.00207692	0.438554
ENSG00000140632.16	GLYR1	3.07876	0.00207861	0.0084955	2	2	2	0.00187933	0.195113
ENSG00000143641.9	GALNT2	3.07567	0.00210032	0.173087	2	2	2	0.0010493	0.579481
ENSG00000082556.10	OPRK1	3.07361	0.00211487	0.109467	3	3	3	0.00218682	0.513974
ENSG00000105254.11	TBCB	3.07257	0.00212223	0.0164006	2	2	2	0.00538581	0.370826
ENSG00000178057.14	NDUFAF3	-3.07245	0.00212309	0.00374884	1	1	1	0.00212309	0.086535
ENSG00000129933.20	MAU2	-3.06973	0.00214249	0.0119758	1	1	1	0.00214249	0.283565
ENSG00000113649.11	TCERG1	3.0634	0.00218836	0.00121421	2	2	2	0.000151467	0.0758368
ENSG00000152082.13	MZT2B	3.06126	0.00220406	0.00112777	1	1	1	0.00220406	0.0455335
ENSG00000173389.15	IQCF1	-3.06081	0.00220743	0.0175025	1	1	1	0.00220743	0.231404
ENSG00000104343.19	UBE2W	3.06074	0.00220792	0.0501869	2	2	2	0.0023252	0.424668
ENSG00000100567.12	PSMA3	-3.05607	0.00224261	0.0013293	1	1	1	0.00224261	0.0591701
ENSG00000014641.17	MDH1	-3.05292	0.00226628	0.00297354	1	1	1	0.00226628	0.0784173
ENSG00000063015.19	SEZ6	-3.05224	0.00227143	0.000162957	1	1	1	0.00227143	0.0284299
ENSG00000272334.1	RP11-129K12.1	3.05074	0.00228275	0.0234312	1	1	1	0.00228275	0.22279
ENSG00000144231.10	POLR2D	-3.05069	0.00228314	0.126082	2	2	2	0.00136363	0.491464
ENSG00000255670.1	RP11-253I19.3	-3.04913	0.00229504	0.052194	2	2	2	0.0128495	0.38274
ENSG00000159377.10	PSMB4	3.047	0.00231139	0.00441212	1	1	1	0.00231139	0.107318
ENSG00000093009.9	CDC45	3.04587	0.00232008	3.15138e-06	1	1	1	0.00232008	0.0122691
ENSG00000277476.1	RP11-147L13.13	3.04502	0.00232662	0.0235562	1	1	1	0.00232662	0.244052
ENSG00000116857.16	TMEM9	-3.03823	0.00237975	0.0295619	3	3	3	0.0230263	0.447497
ENSG00000130511.15	SSBP4	-3.03413	0.00241231	0.00804817	1	1	1	0.00241231	0.138155
ENSG00000160271.14	RALGDS	3.03327	0.00241919	0.0901791	2	3	3	0.00741626	0.41378
ENSG00000051382.8	PIK3CB	3.03282	0.0024228	0.00100765	1	1	1	0.0024228	0.0429596
ENSG00000165621.8	OXGR1	3.03053	0.00244123	0.0694665	2	2	2	0.00302509	0.380903
ENSG00000119707.13	RBM25	3.028	0.0024618	0.00710848	1	1	1	0.0024618	0.126943
ENSG00000170085.17	SIMC1	3.0234	0.00249951	0.0117674	1	1	1	0.00249951	0.158825
ENSG00000255260.1	CTD-3224I3.3	-3.0212	0.00251777	0.185713	2	2	2	0.00159262	0.731361
ENSG00000087274.16	ADD1	-3.01418	0.00257679	0.0102505	2	2	2	0.00562894	0.110586
ENSG00000106367.13	AP1S1	3.0127	0.00258935	0.0225356	1	1	1	0.00258935	0.29371
ENSG00000266472.5	MRPS21	-3.01206	0.00259478	0.294996	2	3	3	0.00183591	0.401808
ENSG00000176476.8	SGF29	-3.01017	0.00261103	0.0177121	2	2	2	0.00209399	0.193514
ENSG00000231901.1	RP11-281A20.1	-3.00884	0.0026225	0.00160478	1	2	2	0.0026225	0.0593754
ENSG00000133704.9	IPO8	3.00854	0.00262507	0.12463	2	2	2	0.00471639	0.334878
ENSG00000134248.13	LAMTOR5	-3.00385	0.00266587	0.00159761	2	2	2	0.022064	0.0764005
ENSG00000177600.8	RPLP2	2.99786	0.00271886	0.0121637	1	1	1	0.00271886	0.158513
ENSG00000143621.16	ILF2	-2.99183	0.00277313	0.000441206	1	1	1	0.00277313	0.0599765
ENSG00000116221.15	MRPL37	2.99063	0.00278403	0.11441	2	2	2	0.0027883	0.640713
ENSG00000113739.10	STC2	-2.98949	0.00279443	6.77361e-07	1	1	1	0.00279443	0.00224544
ENSG00000114480.12	GBE1	2.98845	0.00280397	0.00278353	1	2	2	0.00280397	0.0762755
ENSG00000128534.7	LSM8	2.98672	0.00281992	0.13139	1	1	1	0.00281992	0.529165
ENSG00000122861.15	PLAU	-2.97312	0.00294792	0.00411406	1	1	1	0.00294792	0.115494
ENSG00000115524.15	SF3B1	2.97147	0.00296381	0.0186538	1	1	1	0.00296381	0.205593
ENSG00000104979.8	C19orf53	-2.96842	0.00299331	0.0251167	1	1	1	0.00299331	0.278469
ENSG00000189091.12	SF3B3	-2.96782	0.00299919	0.0474191	2	2	2	0.0022171	0.325031
ENSG00000125844.15	RRBP1	2.96636	0.00301347	0.000557913	1	1	1	0.00301347	0.0460647
ENSG00000137312.14	FLOT1	-2.96503	0.00302651	0.278836	3	3	3	0.0121296	0.725977
ENSG00000116406.18	EDEM3	-2.96374	0.00303927	0.022568	1	1	1	0.00303927	0.197696
ENSG00000143125.5	PROK1	-2.9613	0.00306343	0.000905196	2	2	2	0.00333411	0.0622596
ENSG00000125779.21	PANK2	-2.9607	0.00306938	0.0109209	1	1	1	0.00306938	0.14908
ENSG00000116497.17	S100PBP	-2.95782	0.0030982	0.00476541	2	2	2	0.00311863	0.341051
ENSG00000107831.12	FGF8	-2.95485	0.0031282	0.000252507	1	1	1	0.0031282	0.0231564
ENSG00000156265.15	MAP3K7CL	-2.95303	0.0031467	0.0535559	2	2	2	0.00433741	0.343375
ENSG00000183066.14	WBP2NL	-2.95222	0.00315495	0.158652	1	1	1	0.00315495	0.603698
ENSG00000148308.17	GTF3C5	2.95208	0.00315636	0.11668	3	3	3	0.00231704	0.293014
ENSG00000144791.9	LIMD1	-2.95093	0.00316816	0.156691	3	3	3	0.0109209	2.15674
ENSG00000101346.13	POFUT1	2.94906	0.00318739	0.00471054	1	2	2	0.00318739	0.0979183
ENSG00000056972.18	TRAF3IP2	2.94901	0.00318791	0.0162727	1	1	1	0.00318791	0.18427
ENSG00000170571.11	EMB	-2.94878	0.00319028	0.059557	2	2	2	0.00282624	0.187078
ENSG00000162664.16	ZNF326	2.94705	0.00320826	6.49542e-05	1	1	1	0.00320826	0.0232841
ENSG00000216937.13	CCDC7	2.94209	0.00326009	0.158362	3	3	3	0.00306599	0.580146
ENSG00000108846.15	ABCC3	2.93997	0.00328249	0.0313732	1	1	1	0.00328249	0.269917
ENSG00000113319.12	RASGRF2	-2.93986	0.00328364	0.0141739	2	2	2	0.000999354	0.0982249
ENSG00000107833.10	NPM3	2.93864	0.00329653	0.0151912	1	1	1	0.00329653	0.182153
ENSG00000183726.10	TMEM50A	-2.93674	0.00331683	0.072965	1	1	1	0.00331683	0.38139
ENSG00000164292.12	RHOBTB3	-2.92944	0.00339577	0.00194887	1	2	2	0.00339577	0.0718169
ENSG00000237541.3	HLA-DQA2	-2.92866	0.0034043	0.390521	2	2	2	0.0133337	0.798342
ENSG00000064835.10	POU1F1	2.92799	0.00341163	0.0777064	1	1	1	0.00341163	0.425922
ENSG00000075035.9	WSCD2	2.92758	0.00341615	0.00107993	2	2	2	0.00488348	0.057033
ENSG00000180822.11	PSMG4	-2.92099	0.00348922	0.045348	1	1	1	0.00348922	0.351438
ENSG00000214870.8	AC004540.5	2.91892	0.00351246	0.543997	1	2	2	0.00351246	1.09563
ENSG00000270866.1	RP11-706J10.2	-2.91787	0.00352431	5.33588e-10	1	1	1	0.00352431	3.73208e-05
ENSG00000271788.1	CTD-2201E18.5	2.91739	0.00352971	0.010401	1	1	1	0.00352971	0.136884
ENSG00000244607.5	CCDC13	2.90977	0.00361699	0.0272	2	2	2	0.00762175	0.271827
ENSG00000142694.6	EVA1B	2.90835	0.00363337	0.0393446	1	1	1	0.00363337	0.282053
ENSG00000185101.12	ANO9	2.90706	0.00364838	0.00291298	1	1	1	0.00364838	0.128656
ENSG00000108465.14	CDK5RAP3	-2.90486	0.00367422	0.111492	2	4	4	0.00697918	0.464407
ENSG00000049167.13	ERCC8	-2.90372	0.00368757	0.00247438	2	2	2	0.0243041	0.0838881
ENSG00000028137.18	TNFRSF1B	-2.9014	0.00371503	0.00625241	1	1	1	0.00371503	0.114511
ENSG00000148842.17	CNNM2	2.89648	0.0037738	0.0126689	2	2	2	0.0010656	0.21998
ENSG00000204386.10	NEU1	2.89616	0.00377759	0.00298263	1	1	1	0.00377759	0.220534
ENSG00000102738.7	MRPS31	2.89593	0.00378042	0.00113196	1	1	1	0.00378042	0.0630739
ENSG00000172938.3	MRGPRD	2.89573	0.00378274	0.764286	2	2	2	0.00597767	0.74674
ENSG00000151023.16	ENKUR	2.89552	0.00378532	0.00355075	3	3	3	0.00170774	0.0671352
ENSG00000159692.15	CTBP1	-2.89438	0.00379907	0.0087943	1	1	1	0.00379907	0.136853
ENSG00000116871.15	MAP7D1	-2.8941	0.00380247	0.00078838	1	1	1	0.00380247	0.0397707
ENSG00000271265.1	RP11-230C9.4	-2.89002	0.00385214	0.0507796	3	3	3	0.000918338	0.347179
ENSG00000138311.15	ZNF365	-2.88959	0.00385744	0.0176646	1	1	1	0.00385744	0.194973
ENSG00000160208.12	RRP1B	2.88868	0.0038686	0.0132922	1	1	1	0.0038686	0.171961
ENSG00000055211.12	GINM1	2.88854	0.00387039	0.012164	1	1	1	0.00387039	0.15995
ENSG00000135521.8	LTV1	-2.88824	0.00387409	0.0048422	1	1	1	0.00387409	0.256125
ENSG00000111875.7	ASF1A	-2.88725	0.00388624	0.0126002	1	1	1	0.00388624	0.16706
ENSG00000182308.6	DCAF4L1	-2.88202	0.00395138	0.00934893	1	1	1	0.00395138	0.161849
ENSG00000261824.6	LINC00662	2.88	0.00397673	0.057828	2	2	2	0.0358679	0.651099
ENSG00000122548.5	KIAA0087	2.87957	0.0039822	0.208721	3	3	3	0.00351246	0.683848
ENSG00000180346.3	TIGD2	2.87825	0.00399884	0.0143849	2	2	2	0.00338925	0.260943
ENSG00000138594.13	TMOD3	2.87392	0.00405406	0.00990136	1	1	1	0.00405406	0.35565
ENSG00000203760.8	CENPW	2.8738	0.00405572	0.00363653	1	1	1	0.00405572	0.0817283
ENSG00000250156.3	LINC02060	-2.87123	0.00408879	0.0263825	1	1	1	0.00408879	0.277425
ENSG00000158234.12	FAIM	2.87062	0.00409663	0.0724715	1	1	1	0.00409663	0.378215
ENSG00000188938.15	FAM120AOS	-2.87062	0.00409668	0.0108585	2	2	2	0.00533365	0.161093
ENSG00000092439.13	TRPM7	-2.86939	0.0041127	0.043125	2	2	2	0.00341	0.280299
ENSG00000122218.14	COPA	2.85896	0.00425031	0.0568656	2	2	2	0.00878585	0.329293
ENSG00000237461.1	RP11-554F20.1	2.85864	0.00425463	3.95114e-07	1	1	1	0.00425463	0.000886304
ENSG00000100030.14	MAPK1	2.85789	0.00426463	0.000542048	1	1	1	0.00426463	0.0398583
ENSG00000172640.3	OR10AD1	-2.85556	0.00429609	0.0146491	2	2	2	0.00332982	0.188692
ENSG00000120471.15	TP53AIP1	-2.85259	0.00433648	0.00996437	2	2	2	0.000386732	0.113658
ENSG00000258240.5	RP1-46F2.3	-2.85189	0.00434597	4.79124e-06	1	1	1	0.00434597	0.00752961
ENSG00000281649.1	EBLN3P	-2.849	0.00438566	0.00404694	1	1	1	0.00438566	0.0987429
ENSG00000104872.10	PIH1D1	-2.84763	0.00440458	0.0423152	2	2	2	0.00532025	0.242712
ENSG00000149328.14	GLB1L2	2.847	0.00441327	0.0123449	1	1	1	0.00441327	0.180344
ENSG00000152977.9	ZIC1	2.84623	0.00442404	3.72952e-07	1	1	1	0.00442404	0.00154526
ENSG00000164989.16	CCDC171	-2.8454	0.00443551	0.212229	2	2	2	0.00285562	0.672766
ENSG00000254999.3	BRK1	-2.84124	0.0044939	0.023364	3	3	3	0.0023995	0.208601
ENSG00000119408.16	NEK6	-2.8404	0.00450566	0.000406528	1	1	1	0.00450566	0.0522102
ENSG00000070081.15	NUCB2	2.83978	0.00451451	0.0613389	1	1	1	0.00451451	0.332306
ENSG00000145416.13	MARCH1	-2.83835	0.00453472	0.218816	1	1	1	0.00453472	0.696622
ENSG00000197497.10	ZNF665	-2.8382	0.00453692	0.0634794	1	1	1	0.00453692	0.350287
ENSG00000247626.4	MARS2	2.82928	0.00466528	0.00439455	1	1	1	0.00466528	0.11819
ENSG00000140382.14	HMG20A	2.82765	0.00468908	0.0194825	1	1	1	0.00468908	0.227214
ENSG00000092295.11	TGM1	-2.827	0.00469869	0.460699	3	3	3	0.00244551	1.30616
ENSG00000213614.9	HEXA	-2.82567	0.00471814	0.0101255	2	2	2	0.00867871	0.304119
ENSG00000277893.1	SRD5A2	-2.82336	0.00475235	0.145433	4	4	4	0.0473044	1.02831
ENSG00000187010.19	RHD	2.81511	0.00487609	0.610496	2	2	2	0.00632397	1.17027
ENSG00000111300.9	NAA25	-2.81443	0.0048864	0.101595	1	1	1	0.0048864	0.846285
ENSG00000231427.5	LINC01445	2.8096	0.00496037	0.00199151	2	2	2	0.00683626	0.108181
ENSG00000164089.8	ETNPPL	2.80805	0.00498418	0.00275495	2	2	2	0.00600427	0.142883
ENSG00000185614.4	FAM212A	2.80788	0.0049869	0.203499	2	2	2	0.00549483	0.611096
ENSG00000197245.5	FAM110D	2.80214	0.00507653	0.105117	1	1	1	0.00507653	0.495117
ENSG00000086619.13	ERO1B	2.80045	0.00510316	0.0187696	2	2	2	0.00764483	0.204581
ENSG00000116161.17	CACYBP	-2.79963	0.00511618	0.00129119	1	1	1	0.00511618	0.053546
ENSG00000166165.12	CKB	-2.79681	0.00516099	0.0172917	2	2	2	0.000962193	0.127781
ENSG00000279727.1	LINC02033	-2.79071	0.00525923	0.00231985	1	1	1	0.00525923	0.0723605
ENSG00000197050.10	ZNF420	-2.79063	0.00526057	0.0184405	2	2	2	0.00667989	0.160082
ENSG00000141279.15	NPEPPS	-2.78775	0.00530756	0.00863504	2	3	3	4.80519e-05	0.124317
ENSG00000103599.19	IQCH	2.78753	0.00531107	0.0160391	1	1	1	0.00531107	0.219194
ENSG00000100813.14	ACIN1	-2.78454	0.00536035	0.000147452	2	2	2	0.0519511	0.0195355
ENSG00000144677.14	CTDSPL	2.77777	0.00547333	0.0201728	1	1	1	0.00547333	0.288511
ENSG00000204388.6	HSPA1B	-2.77748	0.00547822	0.000478237	1	1	1	0.00547822	0.107018
ENSG00000171631.14	P2RY6	-2.77716	0.00548359	0.00139671	1	1	1	0.00548359	0.0714179
ENSG00000100519.11	PSMC6	2.77711	0.00548439	0.000186951	1	1	1	0.00548439	0.0201552
ENSG00000173432.10	SAA1	2.77542	0.00551312	8.13221e-05	2	2	2	0.00308962	0.0228806
ENSG00000188610.12	FAM72B	2.77485	0.00552265	0.0512661	1	2	2	0.00552265	0.435772
ENSG00000100201.20	DDX17	2.77117	0.00558556	0.00854236	1	1	1	0.00558556	0.137024
ENSG00000132793.11	LPIN3	2.7679	0.00564195	0.0343482	1	1	1	0.00564195	0.289823
ENSG00000132716.18	DCAF8	-2.76651	0.00566602	0.00273879	1	1	1	0.00566602	0.0714207
ENSG00000142789.19	CELA3A	-2.76427	0.00570502	0.000227439	1	1	1	0.00570502	0.0934807
ENSG00000261159.1	RP11-723O4.9	2.76114	0.00575992	0.697561	3	3	3	0.00392108	0.755088
ENSG00000136935.13	GOLGA1	-2.75998	0.00578055	0.0507093	2	2	2	1.2188e-05	0.198155
ENSG00000138028.15	CGREF1	-2.7555	0.00586034	0.00344545	1	1	1	0.00586034	0.249425
ENSG00000159640.15	ACE	-2.75534	0.00586308	0.0776689	1	1	1	0.00586308	0.378984
ENSG00000106631.8	MYL7	-2.7551	0.00586735	0.0640417	2	2	2	0.00104529	0.377975
ENSG00000107742.12	SPOCK2	-2.75493	0.00587053	0.0668932	2	2	2	0.00948853	0.330291
ENSG00000231861.2	OR5K2	-2.75488	0.00587131	0.258986	1	1	1	0.00587131	1.13659
ENSG00000185619.18	PCGF3	-2.75373	0.00589211	0.394624	3	4	4	4.32173e-05	0.86912
ENSG00000204396.10	VWA7	-2.75206	0.00592212	0.00977125	2	2	2	0.00389685	0.187262
ENSG00000165476.13	REEP3	2.75069	0.00594691	0.00246092	2	2	2	0.0225356	0.0889049
ENSG00000141034.9	GID4	2.75048	0.00595076	4.1596e-05	1	1	1	0.00595076	0.00946366
ENSG00000080822.16	CLDND1	-2.75001	0.00595929	0.00880805	2	2	2	0.00600448	0.203941
ENSG00000273449.1	RP11-218F10.3	-2.74964	0.00596607	1.18915	2	2	2	0.00420979	0.847813
ENSG00000176749.8	CDK5R1	2.74786	0.00599849	0.00540546	2	2	2	0.0024052	0.0939026
ENSG00000205269.5	TMEM170B	2.74424	0.00606513	0.019254	2	2	2	0.00160228	0.11981
ENSG00000135334.8	AKIRIN2	-2.74247	0.00609799	0.00306881	1	1	1	0.00609799	0.148037
ENSG00000164078.12	MST1R	2.74231	0.00610084	0.214675	2	2	2	0.000291583	0.556383
ENSG00000214013.9	GANC	-2.73849	0.00617218	0.013384	2	2	2	0.00620753	0.281559
ENSG00000105429.12	MEGF8	-2.7373	0.00619454	0.002461	2	2	2	0.0088656	0.143925
ENSG00000100359.20	SGSM3	2.73691	0.0062019	0.0350531	1	1	1	0.0062019	0.634603
ENSG00000174738.12	NR1D2	2.73465	0.00624459	0.000836747	1	1	1	0.00624459	0.0514982
ENSG00000232956.8	SNHG15	2.73386	0.00625962	0.0999286	3	3	3	0.0152771	0.942005
ENSG00000092529.23	CAPN3	2.73102	0.00631384	0.0603341	3	3	3	0.00613655	0.595999
ENSG00000129158.10	SERGEF	-2.73067	0.00632064	0.00225227	2	2	2	0.013662	0.0603806
ENSG00000272432.1	RP3-465N24.6	-2.73049	0.00632397	0.0226599	1	1	1	0.00632397	0.224522
ENSG00000135862.5	LAMC1	-2.72752	0.0063812	0.20569	1	1	1	0.0063812	0.657581
ENSG00000128266.8	GNAZ	2.72338	0.00646172	0.0132951	1	1	1	0.00646172	0.18223
ENSG00000183671.12	GPR1	-2.72223	0.00648435	0.00117152	1	1	1	0.00648435	0.0770417
ENSG00000058091.16	CDK14	2.72063	0.00651584	0.0376618	2	2	2	0.00876808	0.245477
ENSG00000123416.15	TUBA1B	2.7201	0.00652631	0.00943937	1	1	1	0.00652631	0.139638
ENSG00000129566.12	TEP1	-2.71508	0.00662594	0.124099	2	2	2	0.00717315	0.43798
ENSG00000143365.17	RORC	-2.71451	0.00663733	0.0103315	2	2	2	0.0060482	0.139928
ENSG00000177096.8	FAM109B	-2.7126	0.0066758	0.0237939	2	2	2	0.0115912	0.347844
ENSG00000143416.20	SELENBP1	-2.71165	0.00669492	0.0124604	1	2	2	0.00669492	0.18402
ENSG00000177374.12	HIC1	2.7098	0.00673232	0.00647105	1	1	1	0.00673232	0.122517
ENSG00000147614.3	ATP6V0D2	-2.70935	0.00674147	0.00395159	1	1	1	0.00674147	0.131482
ENSG00000196177.12	ACADSB	2.70719	0.00678547	0.03484	4	4	4	0.00218168	0.422281
ENSG00000157379.13	DHRS1	2.70661	0.00679746	0.139196	2	2	2	0.0104135	0.514913
ENSG00000172403.10	SYNPO2	-2.70551	0.00681989	3.00088e-05	2	2	2	0.0214401	0.0169213
ENSG00000172123.12	SLFN12	-2.70181	0.00689624	0.0275798	1	1	1	0.00689624	0.37999
ENSG00000100154.14	TTC28	2.70137	0.00690536	0.0993785	3	4	4	0.000731602	0.427634
ENSG00000206530.10	CFAP44	2.69976	0.00693902	0.0409892	3	3	3	0.00363171	0.33205
ENSG00000103194.15	USP10	-2.69968	0.00694061	0.002732	1	2	2	0.00694061	0.0770485
ENSG00000169856.8	ONECUT1	-2.69895	0.00695577	0.0863678	1	1	1	0.00695577	0.492561
ENSG00000183688.4	RFLNB	-2.69797	0.00697641	0.103897	3	3	3	0.0236093	0.829064
ENSG00000272940.1	CTA-384D8.33	2.69755	0.00698526	0.10558	3	3	3	0.0067962	0.466351
ENSG00000271303.1	SRXN1	2.69754	0.00698548	0.0915798	2	4	4	0.00915102	0.281353
ENSG00000106013.14	ANKRD7	-2.69218	0.00709874	0.136552	2	2	2	0.00338375	0.510905
ENSG00000079462.7	PAFAH1B3	2.69129	0.00711753	0.000738965	1	1	1	0.00711753	0.0763982
ENSG00000168309.16	FAM107A	2.68909	0.00716468	0.000125894	1	1	1	0.00716468	0.0554398
ENSG00000174652.17	ZNF266	2.68903	0.00716598	0.479169	1	2	2	0.00716598	0.980483
ENSG00000150907.7	FOXO1	2.68852	0.00717698	0.0104182	1	1	1	0.00717698	0.168821
ENSG00000157193.15	LRP8	2.68851	0.00717725	0.027276	2	2	2	0.00217877	0.257514
ENSG00000110315.6	RNF141	-2.68804	0.00718737	0.0107822	2	2	2	0.0199889	0.322028
ENSG00000107566.13	ERLIN1	-2.68363	0.00728272	0.000246742	1	1	1	0.00728272	0.0481856
ENSG00000167380.16	ZNF226	-2.68312	0.00729395	0.00256377	1	1	1	0.00729395	0.140792
ENSG00000176986.15	SEC24C	-2.68234	0.00731086	0.000324335	1	1	1	0.00731086	0.0398311
ENSG00000011143.16	MKS1	2.68152	0.0073288	0.00344377	1	1	1	0.0073288	0.134274
ENSG00000109103.11	UNC119	2.68145	0.00733037	0.00462828	1	1	1	0.00733037	0.121473
ENSG00000109618.11	SEPSECS	2.68104	0.00733947	0.000791103	1	1	1	0.00733947	0.0737384
ENSG00000185674.9	LYG2	-2.67868	0.0073913	0.0346443	2	2	2	0.00793415	0.279814
ENSG00000164743.4	C8orf48	-2.67818	0.00740239	0.000649472	1	1	1	0.00740239	0.047378
ENSG00000270076.1	AF131215.8	2.67723	0.00742339	0.00465242	1	1	1	0.00742339	0.0952924
ENSG00000124098.9	FAM210B	2.67721	0.00742387	0.0273815	2	2	2	0.0056484	0.499834
ENSG00000146555.18	SDK1	2.67698	0.00742892	0.0212071	1	1	1	0.00742892	0.198409
ENSG00000183309.11	ZNF623	-2.67451	0.00748394	0.154291	1	1	1	0.00748394	0.629253
ENSG00000204420.8	MPIG6B	2.6729	0.00751986	0.0201218	1	2	2	0.00751986	0.449123
ENSG00000251221.1	LINC01337	2.67223	0.00753489	0.0469792	3	3	3	0.012531	0.299823
ENSG00000130755.12	GMFG	-2.66955	0.00759524	0.00129912	1	1	1	0.00759524	0.189861
ENSG00000183496.5	MEX3B	-2.66889	0.00761033	0.00242382	1	1	1	0.00761033	0.174077
ENSG00000121297.6	TSHZ3	-2.66581	0.00768023	0.029482	1	1	1	0.00768023	0.233642
ENSG00000160781.15	PAQR6	-2.66161	0.00777677	0.00769774	1	1	1	0.00777677	0.142924
ENSG00000006071.12	ABCC8	2.66126	0.00778477	0.128888	4	4	4	0.00326346	0.523393
ENSG00000163795.13	ZNF513	-2.66017	0.00781021	0.000361463	1	1	1	0.00781021	0.0443797
ENSG00000259834.1	RP11-284N8.3	2.65879	0.0078422	0.0287884	2	2	2	0.00735574	0.152701
ENSG00000075151.20	EIF4G3	-2.65739	0.00787494	0.0129807	1	1	1	0.00787494	0.244081
ENSG00000143369.14	ECM1	2.65417	0.00795047	0.0249705	1	3	3	0.00795047	0.260958
ENSG00000174482.10	LINGO2	-2.65385	0.00795795	0.0747052	1	1	1	0.00795795	0.400728
ENSG00000124422.11	USP22	2.65353	0.00796549	0.0104089	1	1	1	0.00796549	0.152056
ENSG00000110660.14	SLC35F2	-2.65239	0.00799231	6.09736e-05	1	1	1	0.00799231	0.0230688
ENSG00000204262.11	COL5A2	-2.65191	0.00800375	0.0191976	1	1	1	0.00800375	0.565296
ENSG00000139200.13	PIANP	2.65039	0.00803994	0.00161597	1	1	1	0.00803994	0.0586371
ENSG00000164535.14	DAGLB	2.64502	0.00816856	0.277545	2	2	2	0.0162337	0.780672
ENSG00000170242.17	USP47	-2.64445	0.00818229	0.0243785	3	3	3	0.0279243	0.188496
ENSG00000166199.12	ALKBH3	-2.64399	0.00819351	0.03704	3	3	3	0.0549515	0.595223
ENSG00000105427.9	CNFN	2.64373	0.00819987	4.34092e-05	1	1	1	0.00819987	0.0179755
ENSG00000013016.15	EHD3	-2.64254	0.00822869	0.00256343	1	1	1	0.00822869	0.112695
ENSG00000213672.7	NCKIPSD	-2.64212	0.00823892	0.113079	1	2	2	0.00823892	0.465119
ENSG00000136147.17	PHF11	2.64108	0.00826426	0.00748118	1	1	1	0.00826426	0.129085
ENSG00000170855.3	TRIAP1	-2.63995	0.00829173	3.1566e-06	1	1	1	0.00829173	0.00674948
ENSG00000166507.17	NDST2	-2.63981	0.00829534	0.00118311	1	1	1	0.00829534	0.0493998
ENSG00000262155.1	LINC02175	2.63758	0.00835006	0.0538857	2	2	2	0.0102686	0.329929
ENSG00000188672.17	RHCE	-2.63664	0.00837313	0.285072	2	2	2	0.00174294	1.5006
ENSG00000131023.12	LATS1	-2.63611	0.00838619	0.0399998	2	2	2	0.00196479	0.260917
ENSG00000217128.11	FNIP1	-2.63204	0.00848737	0.00230575	1	1	1	0.00848737	0.0883194
ENSG00000196968.10	FUT11	2.63195	0.00848951	0.0935785	1	1	1	0.00848951	0.441889
ENSG00000140262.17	TCF12	2.63149	0.00850114	0.00365924	1	1	1	0.00850114	0.0835699
ENSG00000172380.5	GNG12	2.63133	0.00850516	0.00103838	1	1	1	0.00850516	0.0468102
ENSG00000182379.9	NXPH4	-2.62712	0.00861103	0.201667	2	2	2	0.0122997	0.425621
ENSG00000213762.11	ZNF134	-2.62644	0.00862823	0.00547805	2	2	2	0.00729279	0.0967954
ENSG00000128849.10	CGNL1	2.62561	0.00864938	0.00120118	2	2	2	0.0210707	0.086054
ENSG00000251664.3	PCDHA12	-2.62255	0.00872738	0.0204052	2	2	2	0.00905643	0.305417
ENSG00000134684.10	YARS	2.62047	0.00878079	0.0082348	1	1	1	0.00878079	0.183732
ENSG00000114861.18	FOXP1	-2.62038	0.00878311	8.76653e-06	1	1	1	0.00878311	0.00926932
ENSG00000213047.12	DENND1B	-2.62034	0.0087841	0.079498	2	2	2	0.000426856	0.259142
ENSG00000204290.10	BTNL2	2.62007	0.00879106	0.0637276	1	1	1	0.00879106	0.401994
ENSG00000144057.15	ST6GAL2	2.62003	0.00879214	0.00515852	2	2	2	0.131927	0.169732
ENSG00000136918.7	WDR38	2.61947	0.00880677	0.00574207	1	1	1	0.00880677	0.201194
ENSG00000250863.1	RP11-663P9.1	-2.61872	0.0088261	0.00620358	1	1	1	0.0088261	0.218026
ENSG00000246375.2	RP11-10L7.1	-2.61813	0.00884124	0.814016	2	2	2	0.0104572	1.44194
ENSG00000231439.4	WASIR2	2.61793	0.00884642	0.420173	1	3	3	0.00884642	1.05201
ENSG00000106624.10	AEBP1	-2.61694	0.00887219	0.0560203	1	1	1	0.00887219	0.365246
ENSG00000130558.19	OLFM1	2.61523	0.00891682	0.00780396	1	2	2	0.00891682	0.152844
ENSG00000196588.14	MKL1	2.61471	0.0089303	0.0207032	1	1	1	0.0089303	0.465424
ENSG00000171757.15	LRRC34	-2.61403	0.00894805	0.041173	1	2	2	0.00894805	0.324952
ENSG00000101134.11	DOK5	2.61351	0.00896169	0.00169036	1	1	1	0.00896169	0.0992977
ENSG00000108654.13	DDX5	-2.61341	0.00896443	0.012012	1	1	1	0.00896443	0.541535
ENSG00000187135.7	VSTM2B	-2.61167	0.00901013	0.000163676	1	1	1	0.00901013	0.021567
ENSG00000147679.11	UTP23	2.61086	0.0090316	0.0619708	1	1	1	0.0090316	0.629894
ENSG00000151500.14	THYN1	2.61079	0.00903333	0.0119862	2	2	2	0.00935477	0.161523
ENSG00000110768.11	GTF2H1	-2.61005	0.00905279	0.10359	3	3	3	0.000574699	0.285873
ENSG00000118600.11	TMEM5	2.60846	0.009095	0.0388338	2	2	2	0.0147721	0.427887
ENSG00000249158.6	PCDHA11	-2.60682	0.00913877	0.0422137	2	2	2	0.00905643	0.494532
ENSG00000147813.15	NAPRT	2.60609	0.00915816	1.3549	3	4	4	0.0249334	1.28553
ENSG00000116983.12	HPCAL4	-2.60521	0.00918187	0.00380338	1	1	1	0.00918187	0.128363
ENSG00000168566.12	SNRNP48	-2.60423	0.00920796	0.0016923	2	2	2	0.00297087	0.0941096
ENSG00000106976.20	DNM1	2.60024	0.00931575	0.00399245	1	1	1	0.00931575	0.0858884
ENSG00000171428.13	NAT1	2.59997	0.00932314	0.0588535	1	1	1	0.00932314	0.325138
ENSG00000114933.15	INO80D	2.59739	0.00939355	0.0421959	1	1	1	0.00939355	0.299997
ENSG00000183760.10	ACP7	-2.59507	0.00945709	0.0428276	2	2	2	0.00946287	0.813432
ENSG00000164039.14	BDH2	-2.59477	0.00946548	0.0522538	2	2	2	0.0274787	0.241229
ENSG00000196581.10	AJAP1	-2.59418	0.00948163	2.67315e-07	1	1	1	0.00948163	0.00151862
ENSG00000151779.12	NBAS	-2.59415	0.00948239	0.0818546	1	1	1	0.00948239	0.454937
ENSG00000126860.11	EVI2A	2.59392	0.00948879	0.0028768	1	1	1	0.00948879	0.0784148
ENSG00000248483.6	POU5F2	-2.59265	0.00952404	1.32594e-05	1	1	1	0.00952404	0.00678021
ENSG00000095015.5	MAP3K1	-2.5907	0.00957803	0.0355128	2	2	2	0.00537514	0.189197
ENSG00000087269.15	NOP14	-2.59066	0.00957919	0.0279235	1	1	1	0.00957919	0.262459
ENSG00000221890.3	NPTXR	-2.58853	0.00963863	0.00642477	2	2	2	0.00576342	0.147485
ENSG00000243709.1	LEFTY1	2.5834	0.00978332	0.146005	3	3	3	0.0387565	0.647247
ENSG00000143702.15	CEP170	-2.58311	0.00979137	0.00386589	1	1	1	0.00979137	0.0868647
ENSG00000121871.3	SLITRK3	2.58289	0.00979764	0.000335197	1	1	1	0.00979764	0.0392225
ENSG00000237638.1	AC007386.2	2.57961	0.00989124	0.0486395	3	3	3	0.00283735	0.272479
ENSG00000259928.1	RP11-218M11.1	-2.57774	0.00994502	0.0265947	1	1	1	0.00994502	0.217992
ENSG00000110756.17	HPS5	2.57716	0.00996146	0.211848	2	2	2	0.00136186	0.509858
ENSG00000124496.12	TRERF1	2.57712	0.00996284	0.0145872	1	1	1	0.00996284	0.636205
ENSG00000166562.8	SEC11C	-2.57675	0.00997331	0.018006	1	1	1	0.00997331	0.213227
ENSG00000198792.12	TMEM184B	2.57658	0.00997837	0.0250136	2	2	2	0.00522125	0.237869
ENSG00000175110.11	MRPS22	2.57642	0.00998285	3.65832e-09	1	1	1	0.00998285	0.000268801
ENSG00000171121.16	KCNMB3	-2.57608	0.00999289	0.0461034	1	1	1	0.00999289	0.361963
ENSG00000272682.1	AC004471.10	-2.57508	0.0100218	0.0814943	1	1	1	0.0100218	0.532839
ENSG00000089248.6	ERP29	2.57454	0.0100373	0.000635233	1	1	1	0.0100373	0.0652644
ENSG00000198270.12	TMEM116	-2.57454	0.0100373	0.010398	1	1	1	0.0100373	0.264049
ENSG00000251247.10	ZNF345	-2.57006	0.0101681	0.0281774	1	1	1	0.0101681	0.24111
ENSG00000183840.6	GPR39	2.56561	0.0102994	0.0552051	2	2	2	0.0359849	0.251405
ENSG00000129925.10	TMEM8A	-2.56548	0.0103033	0.108129	1	1	1	0.0103033	0.622306
ENSG00000076356.6	PLXNA2	2.56511	0.0103143	5.78037e-05	1	1	1	0.0103143	0.0355165
ENSG00000066382.16	MPPED2	2.56371	0.010356	0.0170584	1	1	1	0.010356	0.179546
ENSG00000160710.15	ADAR	2.56118	0.0104318	0.0100161	2	2	2	0.0264064	0.108966
ENSG00000151849.14	CENPJ	2.55766	0.010538	0.501096	3	3	3	0.00850444	1.00373
ENSG00000183741.11	CBX6	-2.55693	0.0105599	0.00545702	2	2	2	0.0155626	0.137834
ENSG00000148484.17	RSU1	-2.55556	0.0106016	0.106836	3	4	4	0.00501956	0.683351
ENSG00000136068.14	FLNB	2.55416	0.0106445	0.101834	3	4	4	0.0918155	0.33773
ENSG00000134940.13	ACRV1	-2.55413	0.0106454	7.4914e-05	1	1	1	0.0106454	0.0204526
ENSG00000213639.9	PPP1CB	2.55372	0.0106579	0.0170402	1	1	1	0.0106579	0.184263
ENSG00000153956.15	CACNA2D1	-2.55345	0.0106663	6.3998e-05	2	2	2	0.0119169	0.0184004
ENSG00000173137.11	ADCK5	-2.5533	0.0106708	0.0234186	2	2	2	0.0104029	0.136407
ENSG00000114686.8	MRPL3	2.55302	0.0106793	0.00252239	1	1	1	0.0106793	0.34711
ENSG00000160679.12	CHTOP	-2.55251	0.010695	0.0149022	1	1	1	0.010695	0.156279
ENSG00000251432.6	RP11-420A23.1	-2.55203	0.0107097	0.00486234	1	1	1	0.0107097	0.208399
ENSG00000133028.10	SCO1	2.5494	0.0107909	0.0384217	1	1	1	0.0107909	0.261295
ENSG00000170222.11	ADPRM	2.5494	0.0107909	0.0507753	1	1	1	0.0107909	0.300378
ENSG00000141738.13	GRB7	-2.54905	0.0108016	2.34836e-05	1	1	1	0.0108016	0.0134144
ENSG00000170775.2	GPR37	-2.54872	0.0108119	0.0001269	1	1	1	0.0108119	0.0459604
ENSG00000137513.9	NARS2	-2.54817	0.0108289	0.165213	1	1	1	0.0108289	0.685204
ENSG00000131242.17	RAB11FIP4	-2.54729	0.0108562	0.00214151	2	2	2	0.0116445	0.0686826
ENSG00000152910.18	CNTNAP4	2.54727	0.0108569	0.0368985	1	1	1	0.0108569	0.282243
ENSG00000198131.13	ZNF544	2.54718	0.0108597	0.187419	2	2	2	0.00310424	0.396254
ENSG00000151327.12	FAM177A1	-2.54706	0.0108634	0.0528306	3	3	3	0.0509947	0.270327
ENSG00000239642.5	MEIKIN	2.54566	0.0109071	0.0949677	1	1	1	0.0109071	0.566811
ENSG00000100422.13	CERK	2.54429	0.0109501	0.0118458	2	2	2	0.0102715	0.161532
ENSG00000213923.11	CSNK1E	-2.54382	0.0109646	0.00420167	2	2	2	0.0478962	0.189935
ENSG00000185305.10	ARL15	-2.54227	0.0110135	0.00260192	1	1	1	0.0110135	0.0968352
ENSG00000109323.8	MANBA	2.53901	0.0111166	0.0867881	1	1	1	0.0111166	0.425555
ENSG00000167553.15	TUBA1C	-2.53709	0.0111777	0.143959	2	2	2	0.00977135	0.558818
ENSG00000177875.4	CCDC184	-2.53661	0.0111933	0.00637749	2	2	2	0.0111831	0.124924
ENSG00000165219.21	GAPVD1	2.53622	0.0112057	0.0389998	1	1	1	0.0112057	0.295253
ENSG00000221983.7	UBA52	-2.53615	0.0112079	0.00113643	1	1	1	0.0112079	0.0496659
ENSG00000136213.9	CHST12	-2.53564	0.0112242	0.0206259	1	1	1	0.0112242	0.243606
ENSG00000183814.15	LIN9	2.53556	0.0112266	0.00428762	2	2	2	0.00581658	0.0973325
ENSG00000130699.18	TAF4	2.53546	0.01123	0.0224386	1	1	1	0.01123	0.214158
ENSG00000119608.12	PROX2	2.53518	0.0112388	0.00202825	1	1	1	0.0112388	0.0927827
ENSG00000122512.14	PMS2	-2.5327	0.0113187	0.134793	2	3	3	0.00638901	0.56187
ENSG00000196542.8	SPTSSB	2.53234	0.0113303	0.167551	2	2	2	0.0060211	0.321933
ENSG00000230454.1	U73166.2	2.53063	0.0113857	0.00956574	1	1	1	0.0113857	0.198023
ENSG00000176390.11	CRLF3	2.52902	0.0114382	0.135269	2	2	2	0.0279511	0.566815
ENSG00000242028.6	HYPK	2.5283	0.0114616	0.0090645	1	1	1	0.0114616	0.186164
ENSG00000157087.17	ATP2B2	-2.52734	0.0114931	1.87894e-05	1	1	1	0.0114931	0.0159546
ENSG00000174226.8	SNX31	-2.52693	0.0115063	0.578252	3	3	3	0.00795588	0.679057
ENSG00000148795.6	CYP17A1	-2.52614	0.0115323	0.000202182	1	1	1	0.0115323	0.0199858
ENSG00000135678.11	CPM	-2.52613	0.0115326	0.000443126	2	2	2	0.0110243	0.0648995
ENSG00000198373.12	WWP2	-2.52442	0.0115888	0.0356154	2	2	2	0.0166813	0.285377
ENSG00000128285.4	MCHR1	2.52292	0.0116386	0.0758928	2	2	2	0.0389835	0.595849
ENSG00000179886.5	TIGD5	-2.52284	0.0116413	0.0279093	1	1	1	0.0116413	0.236192
ENSG00000162734.12	PEA15	2.52221	0.0116621	0.00963653	1	1	1	0.0116621	0.135222
ENSG00000125388.19	GRK4	2.5207	0.0117123	0.303049	2	2	2	0.00130667	0.687562
ENSG00000181856.14	SLC2A4	-2.52004	0.0117342	0.0116387	2	2	2	0.0122472	0.16081
ENSG00000196166.3	C8orf86	2.51873	0.0117779	0.00636118	1	1	1	0.0117779	0.144678
ENSG00000128944.13	KNSTRN	-2.5174	0.0118224	0.515644	1	1	1	0.0118224	1.60377
ENSG00000107864.14	CPEB3	2.51585	0.0118747	0.0100516	1	1	1	0.0118747	0.143724
ENSG00000272797.1	RP11-368I23.3	-2.5158	0.0118762	0.0212314	1	1	1	0.0118762	0.210232
ENSG00000164946.19	FREM1	-2.51496	0.0119044	0.131105	3	3	3	0.0292872	0.677595
ENSG00000171314.8	PGAM1	-2.50963	0.0120857	0.0512473	1	1	1	0.0120857	0.716749
ENSG00000163945.15	UVSSA	-2.50949	0.0120905	0.622419	4	4	4	0.00275878	1.31077
ENSG00000159363.17	ATP13A2	2.50944	0.0120923	0.0119124	2	2	2	0.016205	0.183217
ENSG00000112033.13	PPARD	2.50937	0.0120947	5.86211e-05	2	2	2	0.0121126	0.0238245
ENSG00000139116.18	KIF21A	2.50922	0.0120997	0.0121763	2	2	2	0.0132496	0.190087
ENSG00000204580.13	DDR1	-2.50835	0.0121296	0.00830877	1	1	1	0.0121296	0.134081
ENSG00000117222.13	RBBP5	2.50761	0.0121551	0.0150824	2	2	2	0.0709387	0.26469
ENSG00000256092.2	RP13-942N8.1	-2.50757	0.0121566	0.247094	4	4	4	0.038916	1.38967
ENSG00000092964.17	DPYSL2	2.50713	0.0121717	0.0114903	2	2	2	0.0115003	0.210423
ENSG00000131771.13	PPP1R1B	2.5069	0.0121794	0.00299277	1	2	2	0.0121794	0.155576
ENSG00000145414.8	NAF1	-2.50615	0.0122054	0.00134541	1	1	1	0.0122054	0.0677392
ENSG00000133878.8	DUSP26	-2.50571	0.0122205	0.00465462	1	1	1	0.0122205	0.0932687
ENSG00000023041.11	ZDHHC6	-2.50476	0.0122533	0.12836	3	3	3	0.00669584	0.286671
ENSG00000143924.18	EML4	2.50456	0.0122603	0.0772976	2	2	2	0.00493292	0.243703
ENSG00000128617.2	OPN1SW	-2.50337	0.0123016	0.115213	1	1	1	0.0123016	2.7015
ENSG00000163501.6	IHH	2.50097	0.0123855	0.370997	2	2	2	0.0127081	0.550083
ENSG00000175662.17	TOM1L2	2.50072	0.012394	0.0266608	1	1	1	0.012394	0.241169
ENSG00000103313.12	MEFV	2.49758	0.0125043	3.78285e-05	1	1	1	0.0125043	0.0323982
ENSG00000281560.1	LSINCT5	2.49748	0.0125079	0.0403459	1	1	1	0.0125079	0.295352
ENSG00000050438.16	SLC4A8	2.49631	0.0125492	0.00264367	2	2	2	0.000668904	0.112608
ENSG00000100290.2	BIK	2.49564	0.0125729	0.0495356	1	1	1	0.0125729	0.471303
ENSG00000242247.10	ARFGAP3	2.4944	0.0126169	0.0452718	3	3	3	0.0387397	0.370367
ENSG00000228022.5	HCG20	-2.49362	0.0126447	0.0654404	1	1	1	0.0126447	0.400308
ENSG00000176697.18	BDNF	2.49353	0.0126481	0.000652811	1	1	1	0.0126481	0.0474647
ENSG00000142185.16	TRPM2	-2.49027	0.0127645	0.996548	2	2	2	0.00574123	1.045
ENSG00000127452.8	FBXL12	-2.49004	0.012773	0.00278216	1	1	1	0.012773	0.0777309
ENSG00000082996.19	RNF13	2.48911	0.0128065	0.000112747	1	1	1	0.0128065	0.0379514
ENSG00000183011.13	NAA38	2.48821	0.0128387	0.0171144	1	1	1	0.0128387	0.390978
ENSG00000131748.15	STARD3	-2.48687	0.0128871	0.00460246	2	2	2	0.0174081	0.104153
ENSG00000071894.16	CPSF1	-2.48461	0.0129694	0.682756	2	2	2	0.0139017	1.10066
ENSG00000157322.17	CLEC18A	2.48434	0.0129792	0.372876	1	2	2	0.0129792	0.884313
ENSG00000181789.14	COPG1	-2.48266	0.0130405	0.00152596	1	1	1	0.0130405	0.0919943
ENSG00000089009.15	RPL6	2.48245	0.0130481	6.11836e-06	1	1	1	0.0130481	0.00656746
ENSG00000179295.17	PTPN11	-2.48245	0.0130481	0.000373084	1	1	1	0.0130481	0.0512841
ENSG00000120805.13	ARL1	2.48209	0.0130613	0.035167	1	1	1	0.0130613	0.415684
ENSG00000172728.15	FUT10	-2.47907	0.0131727	0.209362	2	2	2	0.00353623	0.353899
ENSG00000214063.10	TSPAN4	-2.47869	0.0131864	0.0649457	2	2	2	0.0210552	0.29975
ENSG00000162367.11	TAL1	2.47675	0.0132585	2.4956e-05	1	1	1	0.0132585	0.0309654
ENSG00000273611.4	ZNHIT3	-2.47501	0.0133231	0.00771009	1	1	1	0.0133231	0.123781
ENSG00000100387.8	RBX1	-2.47386	0.0133662	0.000108843	1	1	1	0.0133662	0.0384
ENSG00000092445.11	TYRO3	2.47287	0.0134032	0.00363974	2	2	2	0.0411414	0.106106
ENSG00000198879.11	SFMBT2	2.47229	0.0134251	0.00326148	2	2	2	0.0246184	0.142213
ENSG00000272966.1	RP11-686O6.1	2.47031	0.0134995	0.0278838	1	1	1	0.0134995	0.231573
ENSG00000152611.11	CAPSL	2.46944	0.0135324	0.00268417	1	1	1	0.0135324	0.106678
ENSG00000143110.11	C1orf162	2.46901	0.0135488	0.0459349	2	2	2	0.0156556	0.188784
ENSG00000175115.11	PACS1	2.46864	0.0135628	0.0040675	1	2	2	0.0135628	0.102529
ENSG00000075785.12	RAB7A	2.4679	0.0135908	0.00357797	1	1	1	0.0135908	0.153078
ENSG00000186815.12	TPCN1	2.46762	0.0136013	0.00312416	2	2	2	0.0777001	0.148189
ENSG00000213676.10	ATF6B	-2.46621	0.0136553	0.000421002	1	1	1	0.0136553	0.0663701
ENSG00000272192.1	CTD-2532N20.1	-2.46596	0.0136646	0.000317817	1	1	1	0.0136646	0.04462
ENSG00000112308.12	C6orf62	-2.46568	0.0136752	0.12089	2	2	2	0.0163793	0.603695
ENSG00000138760.9	SCARB2	-2.45949	0.0139135	0.0121623	3	3	3	0.00650669	0.165909
ENSG00000168137.15	SETD5	2.45917	0.0139257	1.10739e-06	1	1	1	0.0139257	0.0031664
ENSG00000117362.12	APH1A	-2.45872	0.0139434	0.000340367	1	3	3	0.0139434	0.0284189
ENSG00000161929.14	SCIMP	-2.45751	0.0139906	0.40571	3	3	3	0.0252398	1.01522
ENSG00000170234.12	PWWP2A	2.45698	0.0140109	0.00237098	2	2	2	0.00605682	0.0816762
ENSG00000081842.17	PCDHA6	-2.45639	0.0140342	0.0487218	1	1	1	0.0140342	0.535956
ENSG00000283317.1	RP11-122G18.11	2.45608	0.0140461	0.402946	3	4	4	0.00890876	0.615604
ENSG00000119689.14	DLST	-2.4546	0.0141042	0.015765	1	1	1	0.0141042	0.181099
ENSG00000141564.13	RPTOR	-2.45432	0.0141149	0.0399082	2	2	2	0.00312499	0.232709
ENSG00000055483.19	USP36	2.45359	0.014144	0.211348	2	2	2	0.0118391	0.632318
ENSG00000174446.12	SNAPC5	-2.45358	0.0141442	0.0393136	2	2	2	0.0183254	0.324782
ENSG00000182512.4	GLRX5	-2.45332	0.0141546	0.055184	3	3	3	0.00920347	0.254089
ENSG00000065060.16	UHRF1BP1	2.45164	0.0142205	0.0686731	1	2	2	0.0142205	0.411364
ENSG00000234127.8	TRIM26	-2.45095	0.0142482	0.0909528	2	3	3	0.0459869	0.404402
ENSG00000204961.6	PCDHA9	2.4482	0.014357	0.440051	2	2	2	0.0140342	1.12787
ENSG00000075643.5	MOCOS	-2.44688	0.0144098	0.154025	3	3	3	0.0234374	0.692056
ENSG00000117154.11	IGSF21	2.44598	0.014446	0.0912538	3	3	3	0.000159208	0.447643
ENSG00000179119.14	SPTY2D1	-2.44596	0.0144468	0.00350226	2	2	2	0.0380513	0.11705
ENSG00000128011.4	LRFN1	2.44544	0.0144677	0.000136	1	1	1	0.0144677	0.06143
ENSG00000141577.13	CEP131	-2.44517	0.0144786	0.0309607	2	2	2	0.0668963	0.263772
ENSG00000181007.8	ZFP82	2.44443	0.014508	0.0114988	1	1	1	0.014508	0.194019
ENSG00000158220.13	ESYT3	2.44426	0.0145148	0.302646	2	2	2	0.0290795	0.742979
ENSG00000130713.15	EXOSC2	-2.44404	0.0145238	0.00499211	1	1	1	0.0145238	0.0998359
ENSG00000198523.5	PLN	2.4431	0.0145618	5.25035e-05	2	2	2	0.0246313	0.0106246
ENSG00000005844.17	ITGAL	-2.4425	0.014586	0.00406116	1	1	1	0.014586	0.126835
ENSG00000184897.5	H1FX	2.44195	0.0146082	4.4074e-07	1	1	1	0.0146082	0.00152392
ENSG00000172404.4	DNAJB7	2.44069	0.0146594	6.17813e-05	1	1	1	0.0146594	0.0289307
ENSG00000144655.14	CSRNP1	2.44042	0.0146702	0.000158422	1	1	1	0.0146702	0.0193084
ENSG00000149262.16	INTS4	-2.43969	0.0146997	0.0277789	1	1	1	0.0146997	0.262368
ENSG00000170837.2	GPR27	2.43824	0.014759	0.056847	1	1	1	0.014759	0.532501
ENSG00000144567.10	FAM134A	-2.43753	0.0147878	0.077011	1	2	2	0.0147878	0.410075
ENSG00000070413.19	DGCR2	2.43724	0.0147998	0.0393993	3	3	3	0.0110288	0.305567
ENSG00000101017.13	CD40	-2.43696	0.0148115	0.0964466	1	1	1	0.0148115	0.593468
ENSG00000119599.16	DCAF4	2.43668	0.014823	0.364218	2	3	3	0.0138248	1.04145
ENSG00000273008.1	RP11-351D16.3	2.43545	0.0148732	0.0159158	1	1	1	0.0148732	0.222326
ENSG00000118655.4	DCLRE1B	2.43501	0.0148915	0.0174519	2	2	2	0.0135695	0.223155
ENSG00000095906.16	NUBP2	2.43374	0.0149435	0.0118635	1	1	1	0.0149435	0.327735
ENSG00000263001.5	GTF2I	2.43283	0.0149813	0.039552	1	1	1	0.0149813	0.34242
ENSG00000185862.6	EVI2B	2.43184	0.0150224	0.00134132	1	1	1	0.0150224	0.0535438
ENSG00000178950.16	GAK	2.43119	0.0150494	0.0322454	1	1	1	0.0150494	0.30519
ENSG00000188779.10	SKOR1	-2.43112	0.0150523	0.00763093	2	2	2	0.0175254	0.12243
ENSG00000049089.13	COL9A2	2.43035	0.0150841	9.0735e-06	1	1	1	0.0150841	0.0133868
ENSG00000163660.11	CCNL1	-2.42937	0.0151252	0.000647996	2	2	2	0.0145913	0.0967607
ENSG00000086200.16	IPO11	-2.42786	0.0151883	0.000826486	2	2	2	0.00358262	0.0406708
ENSG00000140830.8	TXNL4B	2.42765	0.0151972	0.0114105	2	3	3	0.00865218	0.223571
ENSG00000139146.13	FAM60A	2.42757	0.0152005	0.0393177	1	1	1	0.0152005	0.357042
ENSG00000104497.13	SNX16	2.42637	0.0152505	0.112413	2	2	2	0.0142809	0.459239
ENSG00000198498.9	TMA16	2.42601	0.0152658	0.0192454	1	1	1	0.0152658	0.20567
ENSG00000117399.13	CDC20	-2.42456	0.0153269	2.04422e-07	1	2	2	0.0153269	0.00184466
ENSG00000167646.13	DNAAF3	-2.42294	0.0153956	0.188165	2	2	2	0.0154203	0.679345
ENSG00000129990.14	SYT5	-2.42235	0.0154203	0.099255	1	1	1	0.0154203	0.493495
ENSG00000078487.17	ZCWPW1	-2.42085	0.0154844	0.0488631	2	2	2	0.0900798	0.365023
ENSG00000231533.1	RP1-232L24.3	-2.42009	0.0155166	0.00866835	2	2	2	0.0493179	0.161106
ENSG00000120802.13	TMPO	2.41653	0.0156694	0.00067377	1	1	1	0.0156694	0.0599078
ENSG00000077458.12	FAM76B	-2.41541	0.0157175	0.00585057	1	1	1	0.0157175	0.104642
ENSG00000241935.8	HOGA1	-2.41497	0.0157367	0.0487073	2	2	2	0.0184098	0.251807
ENSG00000170266.15	GLB1	2.41418	0.0157706	0.213756	3	3	3	0.00574979	0.936661
ENSG00000082641.15	NFE2L1	2.41333	0.0158074	0.000275495	1	1	1	0.0158074	0.0262545
ENSG00000125386.15	FAM193A	2.41312	0.0158165	0.00394718	1	1	1	0.0158165	0.0912653
ENSG00000165457.13	FOLR2	-2.41297	0.0158231	2.84588e-05	1	1	1	0.0158231	0.0188626
ENSG00000196821.9	C6orf106	2.41213	0.0158598	0.00245577	1	1	1	0.0158598	0.0819644
ENSG00000114270.17	COL7A1	2.41131	0.0158955	0.00252335	1	1	1	0.0158955	0.347176
ENSG00000170627.10	GTSF1	2.41116	0.015902	0.0975673	1	1	1	0.015902	0.862491
ENSG00000197345.12	MRPL21	2.41074	0.0159203	0.575907	1	2	2	0.0159203	1.11629
ENSG00000141542.10	RAB40B	2.41047	0.015932	0.0286053	1	1	1	0.015932	0.34356
ENSG00000068028.17	RASSF1	-2.41026	0.015941	0.0246099	1	1	1	0.015941	0.317623
ENSG00000264247.1	LINC00909	-2.40988	0.0159578	0.0761823	3	3	3	0.0126325	0.430304
ENSG00000107130.9	NCS1	2.40969	0.0159659	0.0168379	2	2	2	0.0306985	0.173004
ENSG00000225706.1	PTPRD-AS1	-2.40741	0.0160663	0.545994	2	2	2	0.0542741	1.20467
ENSG00000142046.14	TMEM91	2.40726	0.0160727	0.00547179	1	1	1	0.0160727	0.107533
ENSG00000185482.7	STAC3	2.40571	0.0161411	0.00324413	1	1	1	0.0161411	0.0905689
ENSG00000174748.18	RPL15	2.40536	0.0161565	1.53504e-06	1	1	1	0.0161565	0.0017475
ENSG00000105671.11	DDX49	-2.40512	0.0161674	0.000784672	1	1	1	0.0161674	0.106416
ENSG00000128805.14	ARHGAP22	2.40439	0.0161994	0.00368449	1	1	1	0.0161994	0.0959561
ENSG00000158615.8	PPP1R15B	-2.40406	0.0162143	0.00527079	2	2	2	0.0300336	0.0899068
ENSG00000119777.18	TMEM214	2.40176	0.0163162	0.000501703	1	1	1	0.0163162	0.0342999
ENSG00000125618.16	PAX8	-2.40103	0.016349	0.00702321	1	1	1	0.016349	0.414082
ENSG00000225190.10	PLEKHM1	2.39882	0.0164479	0.365525	1	4	4	0.0164479	0.954693
ENSG00000176454.13	LPCAT4	-2.39764	0.0165011	0.0122399	3	3	3	0.0251471	0.142736
ENSG00000118777.10	ABCG2	-2.39737	0.0165131	0.000380991	1	1	1	0.0165131	0.0631375
ENSG00000196712.17	NF1	-2.39716	0.0165228	0.00698063	2	2	2	0.0173483	0.127585
ENSG00000275784.1	RP5-1125A11.6	-2.3971	0.0165255	0.0267476	1	1	1	0.0165255	0.246339
ENSG00000253361.1	RP11-675F6.3	-2.39661	0.0165477	0.140171	3	3	3	0.0311475	1.12485
ENSG00000204301.6	NOTCH4	2.39638	0.0165581	0.138999	4	4	4	0.000952599	0.307188
ENSG00000143569.18	UBAP2L	2.39622	0.0165649	0.00593966	1	1	1	0.0165649	0.11316
ENSG00000254139.1	CTD-2339F6.1	2.39594	0.0165776	0.0310227	2	2	2	0.0164684	0.264361
ENSG00000075413.17	MARK3	-2.39593	0.0165782	0.0195822	1	1	1	0.0165782	0.198704
ENSG00000160949.16	TONSL	-2.39516	0.016613	0.0678332	1	1	1	0.016613	0.368854
ENSG00000268182.5	SMIM17	2.39304	0.0167096	0.000752543	2	2	2	0.0023963	0.0275198
ENSG00000235319.1	AC012360.4	-2.3925	0.016734	0.19278	2	2	2	0.000440416	0.430637
ENSG00000156076.9	WIF1	2.39243	0.0167371	0.000111969	2	2	2	0.0214176	0.0348707
ENSG00000133612.18	AGAP3	2.39196	0.0167586	0.0267568	1	1	1	0.0167586	0.26258
ENSG00000167157.10	PRRX2	2.39174	0.0167687	0.000909742	1	1	1	0.0167687	0.0558786
ENSG00000011426.10	ANLN	2.38979	0.0168582	1.90373e-07	1	1	1	0.0168582	0.00193906
ENSG00000076685.18	NT5C2	-2.38922	0.0168843	0.140678	3	3	3	0.00226958	0.415497
ENSG00000169567.11	HINT1	-2.3884	0.0169219	0.00437818	1	1	1	0.0169219	0.109135
ENSG00000132932.16	ATP8A2	2.38631	0.0170186	0.00510754	3	3	3	0.000294945	0.076776
ENSG00000125977.6	EIF2S2	2.38596	0.0170346	0.00167813	1	1	1	0.0170346	0.062465
ENSG00000251632.1	LINC02172	2.38445	0.0171044	0.00914293	1	1	1	0.0171044	0.16184
ENSG00000166510.13	CCDC68	-2.38431	0.0171113	0.00384105	1	1	1	0.0171113	0.114196
ENSG00000169762.16	TAPT1	-2.38427	0.0171132	0.00103536	1	1	1	0.0171132	0.0666253
ENSG00000228031.2	AC078842.3	-2.38407	0.0171221	0.0146541	2	2	2	0.00364762	0.128575
ENSG00000081760.16	AACS	2.38182	0.0172272	0.234997	3	3	3	0.00387343	0.619305
ENSG00000174123.10	TLR10	2.38065	0.0172823	0.0167001	2	2	2	0.0154996	0.255657
ENSG00000125898.12	FAM110A	2.37649	0.0174781	0.046217	2	2	2	0.00288056	0.526871
ENSG00000262468.5	LINC01569	2.37538	0.0175307	0.0201044	2	2	2	0.0364215	0.239267
ENSG00000178773.14	CPNE7	-2.37493	0.0175521	0.0327684	1	1	1	0.0175521	0.463818
ENSG00000232300.1	FAM215B	-2.374	0.0175966	0.284264	1	2	2	0.0175966	0.82032
ENSG00000171202.6	TMEM126A	2.37379	0.0176066	0.000802965	1	1	1	0.0176066	0.0694775
ENSG00000186184.16	POLR1D	-2.37351	0.01762	0.184968	2	4	4	0.0135955	0.87778
ENSG00000178297.12	TMPRSS9	2.37299	0.0176445	0.165183	3	3	3	0.0114736	0.76761
ENSG00000260257.2	RP5-1085F17.3	2.37062	0.0177584	0.0191889	3	3	3	0.0517213	0.286037
ENSG00000128928.8	IVD	2.3705	0.0177639	0.134533	2	2	2	0.0125824	0.711419
ENSG00000196126.11	HLA-DRB1	2.36954	0.0178104	0.142911	1	2	2	0.0178104	0.635204
ENSG00000168070.11	MAJIN	2.3695	0.017812	4.22011e-06	1	1	1	0.017812	0.00734239
ENSG00000137714.2	FDX1	-2.36927	0.0178234	0.0666789	2	2	2	0.0168803	0.373141
ENSG00000156976.16	EIF4A2	-2.36839	0.0178657	4.20916e-06	1	1	1	0.0178657	0.00287723
ENSG00000135597.18	REPS1	-2.36615	0.017974	0.433348	3	3	3	0.000667335	0.983839
ENSG00000138078.15	PREPL	2.36592	0.0179851	0.0133071	2	2	2	0.0180799	0.171697
ENSG00000245680.9	ZNF585B	-2.36483	0.0180384	0.060225	1	1	1	0.0180384	0.349201
ENSG00000185803.8	SLC52A2	2.36479	0.0180403	0.0204657	1	1	1	0.0180403	0.199796
ENSG00000146411.5	SLC2A12	-2.36423	0.0180677	0.130546	2	2	2	0.0471572	0.457965
ENSG00000139364.10	TMEM132B	2.36334	0.0181113	0.455832	2	2	2	0.00261305	0.58765
ENSG00000173258.12	ZNF483	-2.3632	0.0181177	0.010483	2	2	2	0.0155892	0.164047
ENSG00000168385.17	SEPT2	2.36248	0.018153	0.00723049	1	2	2	0.018153	0.177854
ENSG00000203880.11	PCMTD2	-2.36192	0.0181808	0.0414091	3	3	3	0.0371594	0.344304
ENSG00000124562.9	SNRPC	-2.36157	0.018198	0.0414121	1	1	1	0.018198	0.319446
ENSG00000128829.11	EIF2AK4	-2.36005	0.0182725	0.0409748	3	3	3	0.0560272	0.232809
ENSG00000156411.9	C14orf2	2.35993	0.0182784	0.0176939	1	1	1	0.0182784	0.919332
ENSG00000259439.2	LINC01833	2.35698	0.0184244	0.0455744	1	1	1	0.0184244	0.304607
ENSG00000166037.10	CEP57	2.35677	0.0184348	0.0153294	2	2	2	0.0157175	0.240457
ENSG00000250565.6	ATP6V1E2	-2.35428	0.0185585	0.155717	1	1	1	0.0185585	0.591478
ENSG00000123975.4	CKS2	-2.35346	0.0185996	0.167531	1	1	1	0.0185996	1.02674
ENSG00000068885.14	IFT80	-2.35171	0.0186871	0.0258104	2	2	2	0.00962388	0.140374
ENSG00000124490.13	CRISP2	2.35162	0.0186919	0.000334604	1	1	1	0.0186919	0.0398058
ENSG00000167874.6	TMEM88	-2.35137	0.0187044	0.00158249	1	1	1	0.0187044	0.176791
ENSG00000106266.10	SNX8	-2.35095	0.0187257	0.00239312	1	1	1	0.0187257	0.0707412
ENSG00000147905.17	ZCCHC7	2.34993	0.0187772	0.00108194	2	2	2	0.002663	0.0581106
ENSG00000163961.4	RNF168	-2.34963	0.018792	0.024872	1	1	1	0.018792	0.267673
ENSG00000005194.14	CIAPIN1	2.3496	0.0187938	0.00380003	2	2	2	0.0242485	0.103389
ENSG00000184060.10	ADAP2	-2.34943	0.0188022	0.0304815	1	1	1	0.0188022	0.386139
ENSG00000172171.10	TEFM	2.34943	0.0188022	0.0607929	1	1	1	0.0188022	0.545321
ENSG00000127666.9	TICAM1	2.34841	0.0188537	0.00753085	1	1	1	0.0188537	0.123352
ENSG00000126467.10	TSKS	2.34749	0.0189004	0.0252918	1	1	1	0.0189004	0.503526
ENSG00000087095.12	NLK	2.34709	0.0189208	1.6278e-05	1	1	1	0.0189208	0.0228923
ENSG00000212916.4	MAP10	2.34655	0.0189481	0.0402026	1	1	1	0.0189481	0.376192
ENSG00000061794.12	MRPS35	-2.34207	0.0191771	0.000830931	1	1	1	0.0191771	0.0756902
ENSG00000150556.16	LYPD6B	-2.34169	0.0191967	0.00519981	1	1	1	0.0191967	0.104927
ENSG00000260440.2	LINC01544	-2.34128	0.0192178	0.0437143	2	2	2	0.0183019	0.512932
ENSG00000132740.8	IGHMBP2	-2.34125	0.0192192	0.272332	2	2	2	0.0100017	0.467023
ENSG00000167114.12	SLC27A4	-2.34088	0.0192381	0.00126653	1	1	1	0.0192381	0.138447
ENSG00000164434.11	FABP7	-2.34083	0.0192409	0.000853018	1	1	1	0.0192409	0.181037
ENSG00000125970.11	RALY	2.33938	0.0193156	0.00206741	2	2	2	0.0165255	0.0647947
ENSG00000104980.7	TIMM44	2.33365	0.019614	0.295149	1	1	1	0.019614	1.56955
ENSG00000170619.9	COMMD5	2.33361	0.0196159	0.204516	3	3	3	0.0214966	0.643796
ENSG00000281912.1	LINC01144	-2.33203	0.019699	0.00120484	1	1	1	0.019699	0.0592248
ENSG00000076003.4	MCM6	-2.33173	0.0197151	0.106386	3	3	3	0.0211987	0.381621
ENSG00000104957.13	CCDC130	2.33171	0.0197157	0.000721402	2	2	2	0.0477437	0.110337
ENSG00000080845.17	DLGAP4	-2.3315	0.0197269	0.000164312	1	1	1	0.0197269	0.0205168
ENSG00000087053.18	MTMR2	-2.33081	0.0197631	0.0098033	2	2	2	0.019706	0.136231
ENSG00000085511.19	MAP3K4	2.32878	0.0198708	0.000862135	2	2	2	0.0227263	0.0852245
ENSG00000205869.2	KRTAP5-1	2.32654	0.0199896	0.000159027	1	1	1	0.0199896	0.0180906
ENSG00000213551.4	DNAJC9	-2.32602	0.0200173	0.00105911	2	2	2	0.0266111	0.13165
ENSG00000167371.17	PRRT2	2.32543	0.0200491	0.0303107	2	2	2	0.026452	0.354773
ENSG00000245719.1	RP11-34F13.2	2.32511	0.0200663	0.00076137	1	1	1	0.0200663	0.0528834
ENSG00000187824.8	TMEM220	-2.32478	0.0200839	0.841075	2	2	2	0.0115912	0.628837
ENSG00000169750.8	RAC3	2.32379	0.0201369	0.000748381	1	1	1	0.0201369	0.0622986
ENSG00000158805.11	ZNF276	2.32193	0.0202366	0.26914	4	4	4	0.000940008	0.489061
ENSG00000214193.10	SH3D21	2.32103	0.0202853	0.0213437	2	2	2	0.0336627	0.237997
ENSG00000134574.11	DDB2	2.32008	0.0203364	0.0167119	2	2	2	0.00779595	0.265113
ENSG00000261839.1	RP1-265C24.8	-2.31983	0.0203502	0.0054898	1	2	2	0.0203502	0.122359
ENSG00000159200.17	RCAN1	-2.31765	0.0204683	0.0536578	3	3	3	0.0431014	0.287034
ENSG00000095485.16	CWF19L1	-2.31687	0.0205106	0.200799	2	2	2	0.000106394	0.646617
ENSG00000173114.12	LRRN3	-2.31681	0.0205142	5.03122e-06	1	1	1	0.0205142	0.00843163
ENSG00000223704.1	LINC01422	2.31658	0.0205267	0.118568	2	2	2	0.0137738	0.543662
ENSG00000173715.15	C11orf80	2.31575	0.0205718	0.079715	2	2	2	0.0438304	0.376794
ENSG00000132274.15	TRIM22	2.31515	0.0206046	0.00641353	2	2	2	0.0357588	0.197173
ENSG00000188573.7	FBLL1	2.31515	0.0206047	0.0873245	3	3	3	0.0170628	0.579689
ENSG00000179841.8	AKAP5	2.31379	0.0206792	0.00667496	2	2	2	0.0176284	0.112944
ENSG00000182405.5	PGBD4	-2.31238	0.0207567	0.0669712	1	1	1	0.0207567	0.620912
ENSG00000119616.11	FCF1	-2.3123	0.0207612	0.0127559	1	1	1	0.0207612	0.189965
ENSG00000122741.15	DCAF10	-2.31131	0.0208157	0.0147296	1	1	1	0.0208157	0.248836
ENSG00000111252.10	SH2B3	-2.30967	0.0209063	1.59154e-07	1	1	1	0.0209063	0.000704668
ENSG00000257594.3	GALNT4	2.309	0.0209436	0.00426485	1	1	1	0.0209436	0.10312
ENSG00000157350.12	ST3GAL2	2.30875	0.0209574	4.0893e-05	1	1	1	0.0209574	0.00843561
ENSG00000140718.20	FTO	-2.30687	0.0210619	0.0368698	1	1	1	0.0210619	0.595758
ENSG00000205765.8	C5orf51	2.30654	0.0210802	0.000870723	1	1	1	0.0210802	0.075515
ENSG00000176386.8	CDC26	-2.30597	0.0211121	0.166877	2	2	2	0.0202461	0.670519
ENSG00000128563.13	PRKRIP1	2.30557	0.0211347	0.0200408	1	1	1	0.0211347	0.226578
ENSG00000162510.5	MATN1	-2.30496	0.021169	0.000409517	1	1	1	0.021169	0.0633534
ENSG00000134245.17	WNT2B	2.30494	0.02117	0.0717564	2	2	2	0.058767	0.385355
ENSG00000054611.13	TBC1D22A	-2.30401	0.021222	0.00933175	1	1	1	0.021222	0.135535
ENSG00000274349.4	ZNF658	-2.30243	0.021311	0.0325711	1	2	2	0.021311	0.709456
ENSG00000130669.17	PAK4	-2.29871	0.0215217	0.0663595	1	1	1	0.0215217	0.375836
ENSG00000138079.13	SLC3A1	2.29868	0.0215233	0.0189514	2	2	2	0.00404732	0.240609
ENSG00000152954.11	NRSN1	2.29815	0.0215534	0.0828589	4	4	4	0.0076333	0.45007
ENSG00000188243.12	COMMD6	2.29787	0.0215692	0.0298345	2	2	2	0.0339963	0.203827
ENSG00000166886.12	NAB2	2.29741	0.0215954	3.51493e-09	1	1	1	0.0215954	0.000150274
ENSG00000066136.20	NFYC	2.29665	0.0216389	0.0233096	1	1	1	0.0216389	0.272103
ENSG00000149735.6	GPHA2	2.29584	0.0216848	0.0435579	1	1	1	0.0216848	0.745949
ENSG00000185684.12	EP400NL	2.29456	0.0217584	0.324694	4	4	4	0.00951386	0.775387
ENSG00000242173.8	ARHGDIG	2.29453	0.0217603	0.0112015	3	4	4	0.0229614	0.151151
ENSG00000182103.4	FAM181B	2.29122	0.0219504	0.00198068	1	1	1	0.0219504	0.0651547
ENSG00000261786.1	RP4-555D20.2	-2.29082	0.0219741	0.00502668	1	1	1	0.0219741	0.173553
ENSG00000140848.16	CPNE2	-2.29073	0.0219791	0.000726652	1	1	1	0.0219791	0.0563823
ENSG00000128645.14	HOXD1	-2.29066	0.021983	0.00982205	1	1	1	0.021983	0.159091
ENSG00000006128.11	TAC1	2.29049	0.021993	0.000309927	1	1	1	0.021993	0.034084
ENSG00000162944.10	RFTN2	-2.29043	0.0219966	0.000340528	2	2	2	0.0015822	0.0281427
ENSG00000167196.13	FBXO22	2.28798	0.0221384	0.0591866	2	2	2	0.0456542	0.904164
ENSG00000138386.16	NAB1	2.28778	0.0221502	0.027774	2	2	2	0.0244647	0.350507
ENSG00000075975.15	MKRN2	2.2874	0.0221724	0.0673976	2	2	2	0.000312904	0.484882
ENSG00000277481.1	PKD1L3	2.28709	0.0221907	0.017727	1	1	1	0.0221907	0.192191
ENSG00000187715.13	KBTBD12	-2.28707	0.022192	0.226118	1	1	1	0.022192	1.47537
ENSG00000165943.4	MOAP1	2.28703	0.0221943	0.000175014	2	2	2	0.0204029	0.105357
ENSG00000114054.13	PCCB	2.28638	0.0222323	0.0961066	2	2	2	0.000127749	0.305245
ENSG00000206567.9	AC022007.5	2.28537	0.0222913	0.0196993	1	1	1	0.0222913	0.260621
ENSG00000104888.9	SLC17A7	-2.28526	0.0222976	0.00106872	2	2	2	0.00357637	0.0529574
ENSG00000172732.11	MUS81	-2.28399	0.0223722	0.00312456	1	1	1	0.0223722	0.0854075
ENSG00000182446.13	NPLOC4	-2.28343	0.0224048	0.109854	3	5	5	0.0350239	0.562741
ENSG00000205037.2	RP11-863P13.4	-2.28259	0.0224547	0.0867731	3	3	3	0.0228358	0.407642
ENSG00000106771.12	TMEM245	2.28193	0.0224937	0.144054	4	4	4	0.033396	0.330518
ENSG00000132394.10	EEFSEC	2.28181	0.0225004	0.0257516	1	1	1	0.0225004	0.24831
ENSG00000197646.7	PDCD1LG2	-2.28124	0.022534	0.0996243	2	3	3	0.0318102	0.450558
ENSG00000150967.17	ABCB9	2.28027	0.0225919	0.0310553	2	2	2	9.27689e-05	0.370207
ENSG00000108342.12	CSF3	2.27953	0.0226354	0.000635802	1	1	1	0.0226354	0.0360965
ENSG00000067715.13	SYT1	2.27731	0.0227675	7.69188e-05	1	1	1	0.0227675	0.0164419
ENSG00000134539.16	KLRD1	-2.277	0.0227863	0.000156151	1	2	2	0.0227863	0.0774572
ENSG00000160883.10	HK3	2.27672	0.0228031	0.000310382	1	1	1	0.0228031	0.0258173
ENSG00000179085.7	DPM3	2.27669	0.0228045	0.000514488	1	1	1	0.0228045	0.0963839
ENSG00000172339.9	ALG14	2.27563	0.0228682	0.00433236	2	2	2	0.0015182	0.340898
ENSG00000120451.10	SNX19	2.27507	0.0229017	1.4862	3	4	4	0.011545	1.01176
ENSG00000164252.12	AGGF1	-2.27399	0.0229669	0.00310093	1	1	1	0.0229669	0.0920285
ENSG00000005243.9	COPZ2	-2.27342	0.0230011	0.000844606	1	1	1	0.0230011	0.0985068
ENSG00000235072.2	AC012074.2	2.27311	0.0230196	0.0199173	1	1	1	0.0230196	0.536137
ENSG00000196547.14	MAN2A2	-2.27273	0.0230424	0.0432982	1	1	1	0.0230424	0.29429
ENSG00000116991.10	SIPA1L2	2.27268	0.0230454	9.92921e-06	2	2	2	0.0309064	0.0150588
ENSG00000188997.7	KCTD21	2.27212	0.0230793	0.28195	1	1	1	0.0230793	0.761734
ENSG00000234409.6	CCDC188	2.2721	0.0230806	0.0162992	1	1	1	0.0230806	0.217913
ENSG00000182504.10	CEP97	2.27149	0.0231174	0.00159877	1	1	1	0.0231174	0.0581275
ENSG00000143933.16	CALM2	-2.26939	0.0232444	0.00301858	3	3	3	0.00929484	0.0669666
ENSG00000109686.17	SH3D19	2.2689	0.0232744	0.00390822	2	2	2	0.0189167	0.0949433
ENSG00000066027.11	PPP2R5A	-2.2688	0.0232807	0.0104387	3	3	3	0.000627448	0.230353
ENSG00000196132.11	MYT1	2.26759	0.023354	0.00394338	1	1	1	0.023354	0.128224
ENSG00000108960.7	MMD	-2.26746	0.0233619	0.0191868	1	1	1	0.0233619	0.198292
ENSG00000169131.11	ZNF354A	-2.26633	0.0234315	0.0100573	1	1	1	0.0234315	0.176081
ENSG00000159128.14	IFNGR2	2.26552	0.0234805	0.199115	2	2	2	0.0239614	0.631834
ENSG00000205307.11	SAP25	2.26526	0.0234969	0.129203	2	2	2	0.027439	0.810437
ENSG00000184949.15	FAM227A	2.26394	0.0235776	0.172101	2	2	2	0.00820071	0.625952
ENSG00000271983.1	RP11-28H5.2	-2.2639	0.0235803	0.000726831	1	1	1	0.0235803	0.0522854
ENSG00000128683.13	GAD1	2.2635	0.023605	0.0040681	1	1	1	0.023605	0.315148
ENSG00000119729.11	RHOQ	-2.26338	0.0236124	0.022987	2	2	2	0.0185585	0.15048
ENSG00000137842.6	TMEM62	2.26302	0.0236345	7.7094e-05	2	2	2	0.01859	0.0120217
ENSG00000100601.9	ALKBH1	2.2618	0.0237101	0.0971683	2	2	2	0.0168633	0.706527
ENSG00000258429.1	PDF	-2.2616	0.0237219	0.0170233	2	2	2	0.00666736	0.173832
ENSG00000110700.6	RPS13	-2.25967	0.0238418	0.0129398	1	1	1	0.0238418	0.705105
ENSG00000163297.16	ANTXR2	2.25496	0.024136	0.000215314	1	1	1	0.024136	0.0524459
ENSG00000176834.13	VSIG10	-2.25473	0.0241502	0.140621	2	2	2	0.00333299	0.358607
ENSG00000242258.1	LINC00996	2.25369	0.0242154	0.0164783	1	2	2	0.0242154	0.189713
ENSG00000229719.5	MIR194-2HG	-2.25343	0.0242322	4.00629e-06	1	1	1	0.0242322	0.00715397
ENSG00000168243.10	GNG4	2.25269	0.0242786	0.00183908	1	1	1	0.0242786	0.0724809
ENSG00000067606.16	PRKCZ	2.25247	0.0242924	1.98839e-06	1	1	1	0.0242924	0.00974568
ENSG00000138193.15	PLCE1	-2.25215	0.0243129	0.00445632	1	1	1	0.0243129	0.104392
ENSG00000180198.15	RCC1	-2.2515	0.0243542	2.89228e-06	1	1	1	0.0243542	0.00895842
ENSG00000055950.16	MRPL43	-2.25078	0.0243993	0.0293602	1	2	2	0.0243993	0.282617
ENSG00000232629.8	HLA-DQB2	-2.25065	0.0244078	0.217651	1	1	1	0.0244078	0.71556
ENSG00000169900.7	PYDC1	2.2494	0.0244873	0.0120299	1	1	1	0.0244873	0.157454
ENSG00000185808.13	PIGP	-2.24904	0.0245101	0.643835	2	2	2	0.00869927	0.811668
ENSG00000163040.14	CCDC74A	2.24835	0.0245536	0.0613537	1	1	1	0.0245536	0.368143
ENSG00000092051.16	JPH4	2.24798	0.0245775	6.84114e-06	1	1	1	0.0245775	0.00428102
ENSG00000092871.16	RFFL	-2.24615	0.0246941	0.0213833	1	1	1	0.0246941	0.205047
ENSG00000183379.8	SYNDIG1L	-2.24593	0.0247085	0.0252483	2	2	2	0.0313552	0.225135
ENSG00000174851.15	YIF1A	2.24592	0.0247092	0.00104376	1	1	1	0.0247092	0.0592091
ENSG00000160796.16	NBEAL2	2.24508	0.0247628	0.0632343	1	2	2	0.0247628	0.357727
ENSG00000275228.1	RP11-370I10.10	2.24439	0.0248071	0.311009	2	2	2	0.00246149	0.43786
ENSG00000215883.10	CYB5RL	2.24264	0.0249198	0.0869256	2	2	2	0.0452553	1.38359
ENSG00000204536.13	CCHCR1	-2.2425	0.0249289	0.523753	4	5	5	0.00223507	0.8025
ENSG00000206538.8	VGLL3	2.24157	0.0249889	1.6334e-07	1	1	1	0.0249889	0.00229316
ENSG00000183624.13	HMCES	-2.23966	0.0251132	0.00215896	1	1	1	0.0251132	0.106658
ENSG00000125520.13	SLC2A4RG	-2.23964	0.025114	0.0450713	1	1	1	0.025114	0.335418
ENSG00000174564.12	IL20RB	2.23956	0.0251193	0.0115754	1	1	1	0.0251193	0.161637
ENSG00000172350.9	ABCG4	2.23925	0.0251395	0.0309339	2	2	2	0.0756388	0.494297
ENSG00000149798.4	CDC42EP2	-2.23904	0.0251536	0.00807189	1	1	1	0.0251536	0.184196
ENSG00000206560.11	ANKRD28	2.23899	0.0251563	0.00593462	2	2	2	0.029611	0.116613
ENSG00000117620.14	SLC35A3	-2.23856	0.0251842	0.0130673	1	1	1	0.0251842	0.25155
ENSG00000168843.13	FSTL5	2.2382	0.0252082	0.004029	1	1	1	0.0252082	0.0914654
ENSG00000152556.15	PFKM	-2.23737	0.0252625	0.0482297	1	2	2	0.0252625	0.583092
ENSG00000136169.16	SETDB2	-2.23698	0.0252876	0.0692817	2	2	2	0.0307379	0.274268
ENSG00000160767.20	FAM189B	2.23629	0.0253325	0.00127058	2	2	2	0.0748944	0.0585936
ENSG00000226476.3	LINC01748	-2.23626	0.0253347	0.0261162	1	1	1	0.0253347	0.22921
ENSG00000134755.14	DSC2	2.23589	0.0253592	0.0188763	2	3	3	0.0661264	0.251021
ENSG00000231500.6	RPS18	2.23583	0.0253627	0.183082	2	2	2	0.0296793	0.996255
ENSG00000277459.1	RP11-732A21.3	-2.2344	0.0254565	0.00489818	1	1	1	0.0254565	0.0996794
ENSG00000198018.6	ENTPD7	-2.23334	0.0255264	0.0248424	2	2	2	0.0238689	0.239974
ENSG00000283696.1	RP11-122G18.12	2.23323	0.0255335	0.0384118	2	2	2	0.029352	0.456552
ENSG00000178202.12	KDELC2	2.23289	0.0255563	0.0409587	1	2	2	0.0255563	0.376244
ENSG00000130723.18	PRRC2B	-2.23247	0.025584	0.000497865	1	1	1	0.025584	0.0600618
ENSG00000183579.15	ZNRF3	-2.22934	0.0257916	0.0508776	1	1	1	0.0257916	0.344995
ENSG00000158793.13	NIT1	2.22894	0.0258177	0.0708001	2	2	2	0.0209108	1.62684
ENSG00000257017.8	HP	2.22804	0.0258776	0.00879904	1	1	1	0.0258776	0.137731
ENSG00000158985.13	CDC42SE2	-2.22801	0.0258796	0.0168365	1	1	1	0.0258796	0.240516
ENSG00000135828.11	RNASEL	-2.22796	0.0258834	0.311591	1	2	2	0.0258834	0.796935
ENSG00000139352.3	ASCL1	2.22792	0.0258861	0.00240709	1	1	1	0.0258861	0.0725352
ENSG00000188523.8	CFAP77	2.22679	0.0259615	0.0946218	3	3	3	0.0115724	0.292129
ENSG00000065413.18	ANKRD44	-2.2259	0.026021	0.0158624	1	1	1	0.026021	0.183535
ENSG00000187479.5	C11orf96	-2.22433	0.0261261	2.73345e-06	1	1	1	0.0261261	0.00243955
ENSG00000073598.5	FNDC8	2.22369	0.0261694	3.8582e-05	1	1	1	0.0261694	0.00920643
ENSG00000151366.12	NDUFC2	2.22269	0.0262366	0.151164	1	2	2	0.0262366	0.554565
ENSG00000092208.16	GEMIN2	2.22187	0.0262923	0.0103995	2	2	2	0.0323571	0.175801
ENSG00000108515.17	ENO3	-2.22142	0.0263223	0.269587	2	2	2	0.0162855	0.675904
ENSG00000110888.17	CAPRIN2	-2.2199	0.0264255	0.0822057	2	2	2	0.0120516	0.656265
ENSG00000103495.13	MAZ	2.21951	0.026452	0.00063387	1	1	1	0.026452	0.0533685
ENSG00000206562.11	METTL6	2.21938	0.0264606	0.0151493	1	2	2	0.0264606	0.175377
ENSG00000144591.18	GMPPA	-2.21901	0.0264862	0.0427929	3	3	3	0.0157046	0.158073
ENSG00000168016.13	TRANK1	-2.21754	0.0265861	0.00952405	1	1	1	0.0265861	0.137263
ENSG00000084754.10	HADHA	-2.21701	0.0266226	0.0112993	2	2	2	0.013563	0.115103
ENSG00000092847.11	AGO1	-2.21658	0.0266517	0.00100556	2	2	2	0.0266498	0.0648553
ENSG00000168546.10	GFRA2	2.21606	0.0266876	1.18585e-06	1	1	1	0.0266876	0.00321714
ENSG00000132016.11	C19orf57	-2.21555	0.0267225	0.112736	1	1	1	0.0267225	0.54622
ENSG00000084092.6	NOA1	-2.21532	0.0267379	0.0230832	2	2	2	0.0486152	0.229156
ENSG00000198822.10	GRM3	-2.21506	0.026756	0.00835931	1	1	1	0.026756	0.12851
ENSG00000162692.10	VCAM1	-2.21461	0.0267869	0.00461708	1	1	1	0.0267869	0.117469
ENSG00000102978.12	POLR2C	2.21245	0.0269353	0.139155	2	2	2	0.0305903	0.621932
ENSG00000105650.21	PDE4C	2.21231	0.0269455	0.0340231	1	1	1	0.0269455	0.296781
ENSG00000186510.11	CLCNKA	-2.21111	0.0270285	0.256254	2	3	3	0.0541693	1.20996
ENSG00000181234.9	TMEM132C	-2.21056	0.0270661	0.0460978	1	1	1	0.0270661	0.314353
ENSG00000146223.14	RPL7L1	-2.21009	0.0270987	0.0389923	2	2	2	0.0263251	0.358184
ENSG00000126861.4	OMG	2.20928	0.0271554	0.00187337	1	1	1	0.0271554	0.065288
ENSG00000135093.12	USP30	2.20903	0.0271726	2.91322e-05	1	1	1	0.0271726	0.0306249
ENSG00000204713.10	TRIM27	2.20874	0.0271925	0.014817	3	3	3	0.00393686	0.156208
ENSG00000153201.15	RANBP2	2.20857	0.0272046	0.00243914	1	1	1	0.0272046	0.207739
ENSG00000185220.11	PGBD2	-2.20834	0.0272209	0.00775607	1	1	1	0.0272209	0.152142
ENSG00000203908.3	KHDC3L	-2.20826	0.0272261	0.10603	3	3	3	0.0152566	0.49423
ENSG00000106105.13	GARS	-2.20766	0.0272677	0.00467057	2	2	2	0.0352202	0.112398
ENSG00000156011.16	PSD3	2.20739	0.0272869	0.071571	1	1	1	0.0272869	0.42019
ENSG00000182325.10	FBXL6	2.20648	0.0273503	0.00817641	1	1	1	0.0273503	0.127624
ENSG00000118194.18	TNNT2	2.20629	0.0273638	3.00908e-08	1	1	1	0.0273638	0.000444464
ENSG00000272375.1	RP11-51J9.6	2.20536	0.0274286	0.0647255	1	1	1	0.0274286	0.712686
ENSG00000113615.12	SEC24A	2.20534	0.02743	0.00242233	1	1	1	0.02743	0.113911
ENSG00000237765.6	FAM200B	2.20433	0.0275014	0.0522284	2	2	2	0.0149317	0.374127
ENSG00000157216.15	SSBP3	-2.20285	0.0276055	8.23718e-07	1	1	1	0.0276055	0.00344787
ENSG00000182901.16	RGS7	-2.20284	0.0276057	2.23034e-06	1	1	1	0.0276057	0.00663706
ENSG00000135749.18	PCNX2	2.20231	0.0276435	0.0165257	1	1	1	0.0276435	0.257824
ENSG00000277258.4	PCGF2	2.20198	0.0276669	0.451946	2	2	2	0.0437636	0.765688
ENSG00000166501.12	PRKCB	2.20147	0.0277025	0.164938	3	3	3	0.0580181	1.16726
ENSG00000111328.6	CDK2AP1	2.201	0.0277358	6.56648e-06	1	1	1	0.0277358	0.00996877
ENSG00000065882.15	TBC1D1	-2.20069	0.0277579	0.000859848	1	1	1	0.0277579	0.0452628
ENSG00000181315.10	ZNF322	-2.20034	0.0277829	0.193577	2	2	2	0.064016	0.574181
ENSG00000023228.13	NDUFS1	-2.20005	0.0278033	0.108938	3	3	3	0.0207676	0.27132
ENSG00000122545.18	SEPT7	2.19948	0.0278441	0.00102596	1	1	1	0.0278441	0.0447701
ENSG00000162552.14	WNT4	-2.19907	0.0278728	0.00597051	1	1	1	0.0278728	0.162601
ENSG00000163738.18	MTHFD2L	2.19856	0.0279089	0.0247241	2	2	2	0.0309883	0.57119
ENSG00000250508.1	RP11-757G1.6	2.19844	0.0279177	0.00789757	2	2	2	0.0178888	0.127308
ENSG00000166856.2	GPR182	2.1984	0.0279207	0.00317506	1	1	1	0.0279207	0.146008
ENSG00000206113.10	CFAP99	-2.19829	0.0279284	0.035391	1	1	1	0.0279284	0.278764
ENSG00000265681.7	RPL17	2.19817	0.0279367	0.000875244	2	2	2	0.0397584	0.0426724
ENSG00000136811.16	ODF2	2.19764	0.0279745	0.0945083	1	1	1	0.0279745	0.514103
ENSG00000185015.7	CA13	2.1974	0.0279919	0.199654	1	1	1	0.0279919	0.654051
ENSG00000205581.10	HMGN1	-2.19707	0.0280154	0.0983249	2	2	2	0.00521772	0.312831
ENSG00000184110.14	EIF3C	-2.19702	0.0280189	0.0345101	1	1	1	0.0280189	0.255432
ENSG00000078246.16	TULP3	-2.19702	0.0280189	0.0758684	1	1	1	0.0280189	0.47746
ENSG00000093072.15	CECR1	2.19693	0.0280253	1.42292	4	4	4	0.0192996	0.995306
ENSG00000086544.2	ITPKC	2.19674	0.0280393	0.037726	2	2	2	0.0258642	0.398052
ENSG00000162804.13	SNED1	-2.19649	0.0280572	0.212917	2	2	2	0.0379936	0.720954
ENSG00000198315.10	ZKSCAN8	2.19638	0.0280647	0.0249296	2	2	2	0.0254435	0.259636
ENSG00000271576.1	RP11-486G15.2	-2.19579	0.0281071	0.0142224	2	2	2	0.037087	0.19161
ENSG00000215704.9	CELA2B	2.19479	0.0281788	0.0312114	2	2	2	0.0455227	0.17955
ENSG00000204946.9	ZNF783	2.19398	0.0282367	0.005337	1	2	2	0.0282367	0.295001
ENSG00000267014.5	LINC01532	-2.19341	0.0282777	0.07439	3	3	3	0.0556023	0.342812
ENSG00000184144.11	CNTN2	2.19062	0.0284795	0.13363	4	4	4	0.0657681	0.347001
ENSG00000260171.1	RP11-95H11.1	2.18967	0.028548	6.27853e-07	1	1	1	0.028548	0.00193964
ENSG00000185621.11	LMLN	-2.18913	0.0285872	0.000839513	2	2	2	0.0301201	0.118086
ENSG00000084112.14	SSH1	2.18901	0.0285958	0.0010256	1	1	1	0.0285958	0.0521692
ENSG00000108551.4	RASD1	2.18832	0.0286466	0.00454574	1	1	1	0.0286466	0.115038
ENSG00000068971.13	PPP2R5B	2.18827	0.0286502	0.000602705	1	1	1	0.0286502	0.0853748
ENSG00000115073.7	ACTR1B	2.18799	0.0286703	0.170443	2	3	3	0.0203242	1.15553
ENSG00000004766.15	VPS50	-2.1874	0.0287133	0.0194862	3	3	3	0.0638559	0.352415
ENSG00000255837.1	TAS2R20	-2.18723	0.0287258	0.306636	3	3	3	0.0309312	0.53498
ENSG00000143375.14	CGN	2.18607	0.0288106	0.00678781	1	2	2	0.0288106	0.186185
ENSG00000118496.4	FBXO30	-2.18502	0.0288871	0.00014013	2	2	2	0.0185684	0.0181541
ENSG00000152527.13	PLEKHH2	2.18456	0.0289208	0.0411491	2	2	2	0.077869	0.377699
ENSG00000175895.3	PLEKHF2	2.1842	0.0289477	0.0160124	3	3	3	0.106563	0.406419
ENSG00000187021.14	PNLIPRP1	-2.18403	0.0289597	0.000269254	1	1	1	0.0289597	0.0447684
ENSG00000088682.13	COQ9	2.18359	0.0289926	0.155464	1	1	1	0.0289926	0.658742
ENSG00000273344.1	PAXIP1-AS1	2.18209	0.029103	0.162947	3	3	3	0.000142469	0.609124
ENSG00000227373.5	RP11-160H22.5	-2.18115	0.0291725	0.0359598	1	1	1	0.0291725	0.316855
ENSG00000116459.10	ATP5F1	2.18087	0.0291929	0.00110661	1	1	1	0.0291929	0.0527979
ENSG00000183092.16	BEGAIN	2.18013	0.0292475	0.0548976	2	2	2	0.0331817	0.32844
ENSG00000149084.12	HSD17B12	2.17851	0.0293681	0.229829	3	3	3	0.0378301	0.689432
ENSG00000169826.7	CSGALNACT2	2.17844	0.0293734	0.777101	3	3	3	0.0135212	0.842753
ENSG00000189144.13	ZNF573	2.17804	0.0294029	0.0196728	1	2	2	0.0294029	0.238253
ENSG00000072778.19	ACADVL	2.17787	0.0294159	0.00130478	1	2	2	0.0294159	0.178479
ENSG00000166348.18	USP54	-2.17777	0.029423	2.01387e-06	1	1	1	0.029423	0.00481011
ENSG00000102763.17	VWA8	2.17678	0.0294972	0.00190949	1	1	1	0.0294972	0.0790931
ENSG00000181830.8	SLC35C1	-2.17649	0.0295185	0.0114372	2	2	2	0.0531092	0.235835
ENSG00000198208.11	RPS6KL1	-2.17602	0.0295537	0.0134798	2	2	2	0.00813686	0.0997946
ENSG00000260317.1	RP11-48B3.4	-2.17447	0.0296698	1.43286e-05	1	1	1	0.0296698	0.00567088
ENSG00000235863.3	B3GALT4	-2.17434	0.0296793	0.00432724	1	1	1	0.0296793	0.153185
ENSG00000143891.16	GALM	2.17345	0.0297465	4.69624e-05	1	1	1	0.0297465	0.0155499
ENSG00000257446.3	ZNF878	2.17238	0.0298269	0.000335208	1	1	1	0.0298269	0.0719724
ENSG00000152413.14	HOMER1	-2.17214	0.0298449	0.00022806	2	2	2	0.011222	0.023342
ENSG00000254648.1	RP11-713P17.4	-2.17211	0.0298472	0.110093	3	3	3	0.032017	0.966712
ENSG00000111729.13	CLEC4A	2.17148	0.0298949	0.0542362	2	2	2	0.024695	0.251955
ENSG00000115421.12	PAPOLG	2.17126	0.0299116	0.00216659	1	1	1	0.0299116	0.0716448
ENSG00000105298.13	CACTIN	-2.17102	0.0299297	0.0217852	1	1	1	0.0299297	0.251931
ENSG00000152767.16	FARP1	-2.17016	0.0299944	0.0207993	1	1	1	0.0299944	0.205501
ENSG00000125851.9	PCSK2	-2.16989	0.0300149	0.0012977	1	1	1	0.0300149	0.0892219
ENSG00000270210.1	RP11-373D23.3	-2.16975	0.0300255	0.0205479	1	1	1	0.0300255	0.204367
ENSG00000115956.9	PLEK	-2.16836	0.0301316	0.0185415	2	2	2	0.0331257	0.214818
ENSG00000203722.7	RAET1G	-2.16681	0.0302493	2.65432	2	2	2	0.0174765	1.22293
ENSG00000158882.14	TOMM40L	-2.16433	0.0304391	0.00147406	1	1	1	0.0304391	0.0588187
ENSG00000188176.11	SMTNL2	-2.1643	0.0304414	0.00417939	2	2	2	0.0266145	0.0769447
ENSG00000090266.12	NDUFB2	-2.16417	0.0304509	0.0051665	1	1	1	0.0304509	0.193401
ENSG00000260454.1	RP11-367F23.2	-2.16408	0.0304584	9.96156e-05	1	1	1	0.0304584	0.0139392
ENSG00000181322.13	NME9	2.16226	0.0305982	0.0122321	1	1	1	0.0305982	0.176457
ENSG00000178531.5	CTXN1	2.16211	0.0306096	1.78654e-06	1	2	2	0.0306096	0.00386155
ENSG00000267519.5	CTD-3252C9.4	-2.15977	0.0307903	7.63448e-07	1	1	1	0.0307903	0.005416
ENSG00000138459.8	SLC35A5	2.15903	0.030848	0.00717101	1	1	1	0.030848	0.24465
ENSG00000166913.12	YWHAB	-2.15856	0.0308845	0.0111456	2	2	2	0.0666389	0.200413
ENSG00000278259.4	MYO19	2.15801	0.0309268	0.0154137	1	1	1	0.0309268	0.172765
ENSG00000197261.11	C6orf141	2.15747	0.0309691	0.407928	2	2	2	0.0329183	0.90048
ENSG00000111837.11	MAK	2.15652	0.0310434	0.0149169	2	2	2	0.0248671	0.437025
ENSG00000113621.14	TXNDC15	2.15593	0.031089	0.591747	2	3	3	0.0413387	1.37963
ENSG00000105141.5	CASP14	-2.15544	0.0311275	9.37399e-06	1	1	1	0.0311275	0.0103777
ENSG00000100599.15	RIN3	-2.15475	0.0311813	0.0597408	2	2	2	0.094938	0.50253
ENSG00000085741.12	WNT11	2.15411	0.0312314	0.00897477	2	2	2	0.0107153	0.125827
ENSG00000124275.14	MTRR	2.15398	0.0312419	0.0810688	2	2	2	0.00402408	0.29003
ENSG00000163545.8	NUAK2	2.15395	0.0312442	0.0713259	2	2	2	0.00858696	0.250474
ENSG00000106537.7	TSPAN13	2.15281	0.0313335	0.00710803	1	1	1	0.0313335	0.117451
ENSG00000130244.12	FAM98C	-2.15206	0.031393	0.00486054	1	2	2	0.031393	0.156207
ENSG00000125868.15	DSTN	2.15152	0.0314353	5.8938e-05	1	1	1	0.0314353	0.0435598
ENSG00000197140.14	ADAM32	-2.15126	0.0314561	0.0740274	2	2	2	0.0195012	0.348283
ENSG00000171502.14	COL24A1	-2.15089	0.031485	0.000625342	1	1	1	0.031485	0.0782876
ENSG00000185324.21	CDK10	-2.14979	0.0315721	0.173868	2	3	3	0.00101128	0.524968
ENSG00000185404.16	SP140L	2.14941	0.0316021	0.0271948	2	2	2	0.047678	0.195052
ENSG00000077454.15	LRCH4	2.14902	0.031633	0.0841551	2	2	2	0.0350474	0.611507
ENSG00000111737.11	RAB35	2.14816	0.031701	0.0405393	2	2	2	0.0102565	0.662536
ENSG00000167011.8	NAT16	2.14787	0.0317238	0.011806	2	2	2	0.00531543	0.233465
ENSG00000116062.14	MSH6	-2.1464	0.0318409	0.0184164	1	1	1	0.0318409	0.192483
ENSG00000100365.14	NCF4	2.14625	0.0318528	0.00416712	2	2	2	0.0588843	0.0843209
ENSG00000175582.19	RAB6A	2.14481	0.0319683	0.00289882	2	2	2	0.0334065	0.102417
ENSG00000168067.11	MAP4K2	-2.14464	0.0319819	0.00157283	1	1	1	0.0319819	0.0845275
ENSG00000087301.8	TXNDC16	2.14421	0.0320163	0.0877887	3	3	3	0.00268898	0.517953
ENSG00000117713.18	ARID1A	-2.1439	0.0320407	0.000848392	2	2	2	0.0216389	0.0556977
ENSG00000131153.8	GINS2	2.1437	0.0320573	0.0881204	2	2	2	0.0016981	0.317434
ENSG00000114302.15	PRKAR2A	-2.14252	0.0321517	0.000362039	1	1	1	0.0321517	0.0511383
ENSG00000174132.8	FAM174A	2.14229	0.03217	0.0146967	1	1	1	0.03217	0.209181
ENSG00000112031.15	MTRF1L	2.14224	0.0321741	0.594768	1	1	1	0.0321741	1.20804
ENSG00000075089.9	ACTR6	2.14175	0.0322136	0.000375023	2	2	2	0.0385614	0.110872
ENSG00000069424.14	KCNAB2	-2.14156	0.0322285	0.0553057	2	2	2	0.0159261	0.356206
ENSG00000198663.16	C6orf89	-2.14137	0.032244	0.0337918	1	1	1	0.032244	0.357889
ENSG00000165490.12	DDIAS	2.14131	0.0322487	0.0812403	1	1	1	0.0322487	0.409655
ENSG00000167136.6	ENDOG	2.14077	0.0322925	0.0754076	2	2	2	0.0330604	0.462472
ENSG00000058262.9	SEC61A1	-2.1402	0.0323387	0.0124977	1	1	1	0.0323387	0.248973
ENSG00000213999.15	MEF2B	-2.13982	0.0323695	0.130889	2	2	2	0.017245	0.508781
ENSG00000273209.1	RP11-107N15.1	2.13898	0.032437	0.135189	2	2	2	0.0136219	0.73107
ENSG00000141446.10	ESCO1	2.13779	0.032534	0.00257194	1	1	1	0.032534	0.0929436
ENSG00000270638.1	RP3-466P17.1	-2.13742	0.0325635	0.0246244	1	1	1	0.0325635	0.242115
ENSG00000036054.12	TBC1D23	2.13692	0.0326047	0.000101124	1	1	1	0.0326047	0.0165778
ENSG00000263956.6	NBPF11	-2.13654	0.032635	0.172442	2	2	2	0.0371089	0.709901
ENSG00000272894.5	RP5-1159O4.1	2.13513	0.0327503	0.389807	3	3	3	0.0990266	1.53685
ENSG00000145214.13	DGKQ	-2.13511	0.0327517	0.0419236	3	3	3	0.120313	0.313518
ENSG00000172650.13	AGAP5	-2.13417	0.032829	0.0148465	1	1	1	0.032829	0.192618
ENSG00000251136.8	RP11-37B2.1	2.13398	0.0328443	0.139634	1	1	1	0.0328443	0.506766
ENSG00000104312.7	RIPK2	2.13398	0.0328443	0.0481251	1	1	1	0.0328443	0.297508
ENSG00000274678.1	RP11-2C24.7	-2.13395	0.0328468	0.00011648	1	1	1	0.0328468	0.0170327
ENSG00000160117.14	ANKLE1	-2.13348	0.0328854	0.0368548	3	3	3	0.0247642	0.350868
ENSG00000107890.16	ANKRD26	-2.13302	0.0329234	0.0305607	2	2	2	0.02036	0.340443
ENSG00000130304.16	SLC27A1	2.13282	0.0329398	0.288907	4	4	4	0.0674632	0.464365
ENSG00000082258.12	CCNT2	-2.13081	0.0331049	0.166219	2	2	2	0.0228654	0.33996
ENSG00000169783.12	LINGO1	-2.13027	0.0331493	0.0695737	3	3	3	0.00739302	0.282288
ENSG00000205808.5	PLPP6	2.12942	0.0332194	0.00996599	1	1	1	0.0332194	0.216658
ENSG00000121068.13	TBX2	2.1291	0.0332456	0.0427386	2	2	2	0.0299276	0.325612
ENSG00000196653.11	ZNF502	2.12852	0.0332939	0.0936356	1	1	1	0.0332939	0.529909
ENSG00000240859.1	AC093627.10	-2.12809	0.03333	0.118978	2	2	2	0.0904722	1.68865
ENSG00000009830.11	POMT2	-2.12549	0.0335459	0.0258915	4	4	4	0.0215526	0.278065
ENSG00000101166.15	PRELID3B	2.12477	0.0336059	0.0385118	3	3	3	0.0828117	0.292889
ENSG00000196704.11	AMZ2	2.1243	0.0336448	0.0285857	1	2	2	0.0336448	0.301328
ENSG00000166800.9	LDHAL6A	-2.12396	0.0336734	0.00591158	1	1	1	0.0336734	0.292087
ENSG00000052850.5	ALX4	2.1237	0.0336948	0.00201273	1	1	1	0.0336948	0.062035
ENSG00000104805.15	NUCB1	2.12291	0.0337612	0.0457371	2	2	2	0.0584297	0.469835
ENSG00000196357.11	ZNF565	-2.1227	0.033779	0.0695234	1	1	1	0.033779	0.384413
ENSG00000152219.4	ARL14EP	-2.12248	0.0337978	0.146931	1	1	1	0.0337978	0.562457
ENSG00000106609.16	TMEM248	-2.1221	0.0338292	0.0143686	1	1	1	0.0338292	0.241128
ENSG00000226913.1	BSN-AS2	2.12119	0.0339055	0.0331792	1	1	1	0.0339055	0.257301
ENSG00000167258.13	CDK12	2.12119	0.033906	0.000226903	1	1	1	0.033906	0.0244471
ENSG00000160326.13	SLC2A6	-2.12094	0.0339266	0.0250956	2	2	2	0.0197439	0.287766
ENSG00000163069.12	SGCB	2.12058	0.0339574	0.026889	1	2	2	0.0339574	0.26269
ENSG00000105669.13	COPE	2.12019	0.0339902	0.0247093	2	2	2	0.0161674	0.224034
ENSG00000283992.1	LYNX1	-2.11931	0.0340644	0.0524439	2	2	2	0.0340866	0.331068
ENSG00000235478.4	LINC01664	2.11894	0.0340957	0.0432138	2	2	2	0.0357972	0.33504
ENSG00000100784.10	RPS6KA5	2.11883	0.0341048	0.00847414	1	1	1	0.0341048	0.127217
ENSG00000178662.15	CSRNP3	-2.11814	0.0341635	0.00339506	1	1	1	0.0341635	0.0933425
ENSG00000279078.1	SND1-IT1	2.11662	0.0342921	0.0273932	3	4	4	5.33671e-05	0.223759
ENSG00000197386.10	HTT	-2.11634	0.034316	0.00477645	1	2	2	0.034316	0.101053
ENSG00000174576.9	NPAS4	2.11582	0.0343599	0.000678092	1	1	1	0.0343599	0.0435662
ENSG00000148600.14	CDHR1	2.11558	0.0343804	0.188445	3	3	3	0.0118016	0.433058
ENSG00000107816.17	LZTS2	-2.11478	0.0344487	0.0207174	2	2	2	0.0131548	0.208162
ENSG00000032742.17	IFT88	2.11434	0.0344865	0.0680147	2	2	2	0.0303574	0.448996
ENSG00000186298.11	PPP1CC	-2.11426	0.0344931	0.000654354	1	1	1	0.0344931	0.05738
ENSG00000183431.11	SF3A3	2.11345	0.034562	0.00551253	1	1	1	0.034562	0.104218
ENSG00000138061.11	CYP1B1	2.11134	0.0347435	0.00902173	1	1	1	0.0347435	0.141633
ENSG00000259669.5	RP11-643A5.2	-2.11113	0.0347615	0.570985	1	2	2	0.0347615	1.09887
ENSG00000112941.13	PAPD7	-2.1108	0.0347899	0.0118438	2	2	2	0.0230603	0.438225
ENSG00000144152.12	FBLN7	-2.1102	0.0348412	0.00753773	1	1	1	0.0348412	0.213548
ENSG00000170500.12	LONRF2	-2.10998	0.0348604	0.00639862	2	2	2	0.0347542	0.104783
ENSG00000174606.13	ANGEL2	2.10975	0.0348797	0.056486	3	3	3	0.0378775	0.312461
ENSG00000148925.10	BTBD10	-2.10947	0.0349044	0.0199585	2	2	2	0.0252547	0.220363
ENSG00000148291.9	SURF2	2.10943	0.0349071	0.000471478	1	1	1	0.0349071	0.0964985
ENSG00000227192.1	RP1-45I4.3	2.10894	0.0349494	0.00764998	1	1	1	0.0349494	0.289408
ENSG00000128272.14	ATF4	2.10867	0.0349733	0.0379335	1	1	1	0.0349733	0.29563
ENSG00000182362.13	YBEY	-2.10787	0.0350425	1.13419	4	4	4	0.0166565	1.05326
ENSG00000148798.10	INA	-2.1065	0.0351609	0.0031699	1	1	1	0.0351609	0.083301
ENSG00000275963.1	RP11-180M15.6	-2.10597	0.0352073	0.0409012	4	4	4	0.0253571	0.505648
ENSG00000175467.14	SART1	2.10552	0.0352462	0.00711323	1	1	1	0.0352462	0.154569
ENSG00000140839.11	CLEC18B	2.10538	0.0352582	0.200575	3	4	4	0.0147937	0.683641
ENSG00000232977.6	LINC00327	2.10508	0.0352844	0.019724	1	1	1	0.0352844	0.38248
ENSG00000188177.13	ZC3H6	-2.10465	0.0353222	0.00257736	1	2	2	0.0353222	0.0694312
ENSG00000281205.1	LINC00950	2.10433	0.0353498	0.0198011	1	1	1	0.0353498	0.198681
ENSG00000040933.15	INPP4A	2.10374	0.0354014	0.010006	1	1	1	0.0354014	0.158085
ENSG00000132842.13	AP3B1	-2.10365	0.0354092	0.0104502	1	1	1	0.0354092	0.149768
ENSG00000185033.14	SEMA4B	-2.10351	0.035421	0.0178978	2	2	2	0.0011483	0.178838
ENSG00000162621.6	LRRC53	2.10139	0.0356066	0.165614	1	1	1	0.0356066	0.662463
ENSG00000141741.11	MIEN1	-2.10134	0.0356108	0.0014209	1	1	1	0.0356108	0.115632
ENSG00000153443.12	UBALD1	2.10098	0.0356427	4.15698e-07	1	1	1	0.0356427	0.00626783
ENSG00000015133.18	CCDC88C	-2.10034	0.0356993	0.00296582	1	1	1	0.0356993	0.266507
ENSG00000068305.17	MEF2A	-2.09982	0.0357447	0.00284167	2	2	2	0.024264	0.111131
ENSG00000118900.14	UBN1	-2.09951	0.0357718	0.0381271	2	2	2	0.00187933	0.242125
ENSG00000259618.1	RP11-562A8.5	-2.09945	0.0357769	1.43443e-07	1	1	1	0.0357769	0.00154523
ENSG00000162344.3	FGF19	-2.09871	0.0358428	0.0353602	2	2	2	0.0780056	0.273752
ENSG00000239900.12	ADSL	-2.09843	0.0358676	0.000670395	1	1	1	0.0358676	0.044034
ENSG00000226791.6	AC109826.1	-2.09829	0.0358798	0.00606392	1	1	1	0.0358798	0.261062
ENSG00000166436.15	TRIM66	2.09823	0.0358844	0.0587511	2	2	2	0.084961	0.489574
ENSG00000184402.14	SS18L1	2.09801	0.0359041	0.00790015	2	2	2	0.0253368	0.137811
ENSG00000143994.13	ABHD1	-2.09721	0.035975	0.0199548	1	1	1	0.035975	0.236599
ENSG00000174282.11	ZBTB4	-2.09669	0.0360208	0.00539383	2	2	2	0.0275504	0.114185
ENSG00000161618.9	ALDH16A1	2.09642	0.0360449	0.576567	3	3	3	0.00532025	1.51316
ENSG00000106524.8	ANKMY2	-2.0963	0.0360559	0.00761122	1	1	1	0.0360559	0.175698
ENSG00000215912.12	TTC34	-2.09562	0.0361163	0.0450083	2	2	2	0.0415791	0.319873
ENSG00000127947.15	PTPN12	-2.09462	0.0362048	0.0747828	3	3	3	0.0446702	0.913705
ENSG00000120784.15	ZFP30	2.09454	0.0362118	0.0496625	2	2	2	0.0446496	0.244582
ENSG00000105655.18	ISYNA1	2.0945	0.0362153	0.00454579	1	1	1	0.0362153	0.116204
ENSG00000172478.17	C2orf54	-2.09354	0.0363008	0.0325019	1	2	2	0.0363008	0.326968
ENSG00000165533.18	TTC8	2.09232	0.0364103	0.00241309	1	1	1	0.0364103	0.0804977
ENSG00000274492.1	RP11-976B16.1	2.09232	0.0364103	0.00262492	1	1	1	0.0364103	0.0839567
ENSG00000163644.14	PPM1K	2.09228	0.0364138	6.02151e-06	1	1	1	0.0364138	0.011351
ENSG00000204438.10	GPANK1	-2.09203	0.0364363	0.0108348	2	2	2	0.0534948	0.318656
ENSG00000269489.1	RP11-98D18.17	-2.09157	0.0364771	0.0448431	2	2	2	0.0503913	0.245787
ENSG00000238171.1	AC068196.1	-2.08979	0.0366371	0.00849635	1	1	1	0.0366371	0.126929
ENSG00000089597.16	GANAB	-2.08976	0.0366394	0.0594383	1	1	1	0.0366394	0.492928
ENSG00000106327.12	TFR2	-2.08971	0.036644	0.00500696	2	2	2	0.0315667	0.113863
ENSG00000215305.9	VPS16	2.08867	0.0367375	0.0226494	1	1	1	0.0367375	0.224243
ENSG00000162728.4	KCNJ9	2.08807	0.0367919	0.00108468	1	1	1	0.0367919	0.0802581
ENSG00000198673.10	FAM19A2	-2.08741	0.0368515	0.00060362	2	2	2	0.0372529	0.0773553
ENSG00000109113.18	RAB34	2.08667	0.0369184	0.0018278	1	1	1	0.0369184	0.105889
ENSG00000113272.13	THG1L	2.08663	0.0369218	0.168333	2	2	2	0.0391064	0.775221
ENSG00000241399.6	CD302	-2.08634	0.0369479	0.0409799	2	2	2	0.0893441	0.3835
ENSG00000153157.12	SYCP2L	-2.08568	0.0370075	0.29337	2	2	2	0.0044999	0.50053
ENSG00000143756.11	FBXO28	-2.08526	0.0370453	0.00033858	1	1	1	0.0370453	0.0259149
ENSG00000196378.11	ZNF34	-2.08525	0.0370464	0.110428	1	1	1	0.0370464	0.477315
ENSG00000176293.19	ZNF135	2.08497	0.0370719	0.196579	2	2	2	0.0360339	0.488508
ENSG00000150961.14	SEC24D	-2.0826	0.0372878	0.0497681	2	2	2	0.0172845	0.509231
ENSG00000145912.8	NHP2	-2.08099	0.0374346	8.49954e-09	1	1	1	0.0374346	0.000157303
ENSG00000166143.9	PPP1R14D	2.08068	0.0374635	0.0475192	1	1	1	0.0374635	0.311263
ENSG00000174529.7	TMEM81	2.08045	0.0374844	0.0674288	2	2	2	0.0388533	0.313967
ENSG00000264575.1	LINC00526	2.0803	0.0374982	0.056748	2	2	2	0.0392248	0.355233
ENSG00000133639.4	BTG1	2.07997	0.0375283	0.00194482	2	2	2	0.0499598	0.131021
ENSG00000275846.1	RP11-457M11.7	2.0795	0.0375711	0.000139381	1	1	1	0.0375711	0.0182532
ENSG00000133818.13	RRAS2	-2.0795	0.0375711	0.0177405	1	1	1	0.0375711	0.208258
ENSG00000156042.17	CFAP70	-2.07932	0.0375877	0.0724958	1	1	1	0.0375877	0.870937
ENSG00000110777.11	POU2AF1	-2.07848	0.037665	0.000590337	1	1	1	0.037665	0.0448381
ENSG00000051128.18	HOMER3	-2.07766	0.0377406	0.00106297	2	2	2	0.0028916	0.0372834
ENSG00000131849.11	ZNF132	2.07754	0.0377515	0.0397426	2	2	2	0.0582424	0.325522
ENSG00000182134.15	TDRKH	-2.07722	0.0377812	0.037928	1	1	1	0.0377812	0.273244
ENSG00000153037.13	SRP19	-2.07711	0.0377911	0.00341304	1	1	1	0.0377911	0.0827496
ENSG00000145147.19	SLIT2	-2.07669	0.0378301	0.0443149	1	1	1	0.0378301	0.332698
ENSG00000153132.12	CLGN	-2.07641	0.0378563	0.0346197	1	1	1	0.0378563	0.422197
ENSG00000175315.2	CST6	2.07514	0.0379735	0.467208	3	3	3	0.0434614	0.811253
ENSG00000111269.2	CREBL2	2.07486	0.0379999	0.00347124	1	1	1	0.0379999	0.0804569
ENSG00000204531.17	POU5F1	2.07459	0.0380247	0.887001	5	5	5	0.0202627	1.30506
ENSG00000180011.6	ZADH2	2.07408	0.0380717	0.0314733	2	2	2	0.0371014	0.219058
ENSG00000087903.12	RFX2	2.0739	0.0380885	4.47244e-05	1	2	2	0.0380885	0.0312409
ENSG00000054690.13	PLEKHH1	2.0736	0.0381162	0.114532	3	3	3	0.0803234	0.24327
ENSG00000068878.14	PSME4	2.07354	0.0381225	0.00156515	1	1	1	0.0381225	0.106448
ENSG00000236882.7	LINC01554	2.07219	0.038248	0.00182055	1	1	1	0.038248	0.16773
ENSG00000267100.1	ILF3-AS1	2.07186	0.0382788	0.00370072	1	2	2	0.0382788	0.0903892
ENSG00000164142.15	FAM160A1	2.07165	0.0382978	0.563797	2	2	2	0.0297509	0.92033
ENSG00000104529.17	EEF1D	2.07103	0.0383556	0.00410311	2	2	2	0.0452066	0.106016
ENSG00000241484.9	ARHGAP8	2.07023	0.0384311	0.017813	1	1	1	0.0384311	0.245825
ENSG00000236714.1	LINC01844	2.06916	0.0385309	0.000204733	1	1	1	0.0385309	0.0366174
ENSG00000275389.1	RP11-214K3.24	2.06834	0.0386084	0.00510436	1	1	1	0.0386084	0.185004
ENSG00000132305.20	IMMT	2.06749	0.0386881	0.0670035	2	3	3	0.0351424	0.354216
ENSG00000234056.1	LINC00463	2.06693	0.0387411	0.0118696	1	1	1	0.0387411	0.413884
ENSG00000055917.15	PUM2	-2.06679	0.0387539	0.00119441	1	1	1	0.0387539	0.146857
ENSG00000178149.16	DALRD3	-2.06664	0.0387678	0.0639572	1	1	1	0.0387678	0.399389
ENSG00000173083.14	HPSE	-2.06655	0.0387767	0.0274533	2	2	2	0.0312681	0.628877
ENSG00000124201.14	ZNFX1	-2.06627	0.0388029	0.000288937	2	2	2	0.0188127	0.08956
ENSG00000119684.15	MLH3	-2.06607	0.0388217	0.00271393	1	2	2	0.0388217	0.197907
ENSG00000274918.1	RP11-54G14.1	2.06604	0.038825	0.00181275	2	2	2	0.0409518	0.0571535
ENSG00000181991.15	MRPS11	2.06584	0.0388435	0.00259121	2	2	2	0.0158024	0.0944266
ENSG00000113719.15	ERGIC1	-2.06553	0.0388733	0.00121266	1	1	1	0.0388733	0.0557373
ENSG00000272823.1	RP11-295M18.6	-2.0652	0.0389041	0.0932828	1	1	1	0.0389041	0.445078
ENSG00000138080.13	EMILIN1	-2.06514	0.0389095	5.32016e-05	1	2	2	0.0389095	0.0211759
ENSG00000109689.15	STIM2	2.06502	0.0389208	0.0311246	3	3	3	0.173439	0.369593
ENSG00000169752.16	NRG4	2.06493	0.0389295	1.60009	2	2	2	0.0453736	1.41981
ENSG00000164823.9	OSGIN2	2.06458	0.0389631	0.00962644	1	1	1	0.0389631	0.158921
ENSG00000010379.15	SLC6A13	-2.0645	0.0389707	0.0695738	2	2	2	0.0122495	0.270175
ENSG00000121417.13	ZNF211	2.06431	0.0389887	0.0800592	2	2	2	0.0179517	0.421623
ENSG00000136051.13	WASHC4	-2.06383	0.0390334	0.174559	3	3	3	0.0123655	0.405972
ENSG00000156017.12	CARNMT1	2.06325	0.0390885	0.170979	1	2	2	0.0390885	0.589929
ENSG00000198246.7	SLC29A3	2.06325	0.0390885	0.000500043	1	1	1	0.0390885	0.0739918
ENSG00000170275.14	CRTAP	2.06256	0.0391544	0.080074	2	2	2	0.0635101	0.50985
ENSG00000013364.18	MVP	2.06246	0.0391641	0.00189343	1	1	1	0.0391641	0.092238
ENSG00000272138.1	LINC01607	-2.06226	0.0391827	0.164535	1	1	1	0.0391827	0.584348
ENSG00000223859.1	AC007403.3	2.06149	0.0392563	0.00820225	2	2	2	0.0394671	0.222068
ENSG00000168026.18	TTC21A	-2.0609	0.0393126	0.259282	3	3	3	0.0134309	0.751131
ENSG00000076864.19	RAP1GAP	2.06079	0.0393236	0.00565141	1	2	2	0.0393236	0.426547
ENSG00000165837.11	ERICH6B	-2.05955	0.0394417	0.0138509	2	2	2	0.0391257	0.293442
ENSG00000081014.10	AP4E1	-2.05925	0.0394703	0.0318122	2	2	2	0.0411624	0.2335
ENSG00000169118.17	CSNK1G1	-2.05805	0.0395858	0.000708121	1	1	1	0.0395858	0.0747867
ENSG00000149243.15	KLHL35	2.05644	0.0397397	0.0633476	2	2	2	0.0051555	0.216373
ENSG00000175334.7	BANF1	-2.05638	0.0397463	0.0110857	2	2	2	0.0226874	0.112774
ENSG00000166352.15	C11orf74	2.05607	0.0397759	0.0519127	2	2	2	0.052181	0.541642
ENSG00000143107.8	FNDC7	2.05591	0.0397914	0.0202371	1	1	1	0.0397914	0.258974
ENSG00000114650.18	SCAP	2.05387	0.0399883	0.0213282	2	2	2	0.12825	0.765514
ENSG00000109572.13	CLCN3	2.05246	0.0401251	2.73078e-05	1	1	1	0.0401251	0.0323916
ENSG00000134030.13	CTIF	-2.0524	0.0401304	0.0286802	2	2	2	0.00716777	0.240552
ENSG00000166896.7	ATP23	2.05099	0.0402682	0.204995	1	1	1	0.0402682	0.721325
ENSG00000132196.13	HSD17B7	2.05072	0.0402943	0.0443263	1	3	3	0.0402943	1.19459
ENSG00000254415.3	SIGLEC14	2.05039	0.0403268	0.159596	1	2	2	0.0403268	0.892233
ENSG00000168356.11	SCN11A	2.05003	0.040362	0.145297	2	2	2	0.00876095	0.626836
ENSG00000171811.13	CFAP46	-2.04976	0.0403874	0.163888	2	2	2	0.00994018	0.57369
ENSG00000198836.8	OPA1	-2.04965	0.0403983	0.00103246	1	1	1	0.0403983	0.0487595
ENSG00000198189.10	HSD17B11	2.04846	0.0405146	0.020979	1	1	1	0.0405146	1.15278
ENSG00000168300.13	PCMTD1	-2.04809	0.0405509	0.149789	3	3	3	0.0320975	0.596245
ENSG00000197142.10	ACSL5	2.04659	0.0406987	0.0320014	2	2	2	0.0305191	0.245337
ENSG00000261079.1	RP11-252A24.3	2.04644	0.0407127	0.0634277	2	2	2	0.0652004	0.516505
ENSG00000090372.14	STRN4	2.046	0.0407559	0.0100374	1	2	2	0.0407559	0.166801
ENSG00000143033.17	MTF2	2.04575	0.0407812	0.000345576	1	1	1	0.0407812	0.0758446
ENSG00000136044.11	APPL2	-2.04553	0.0408024	0.146836	3	3	3	0.00828795	0.82753
ENSG00000184545.10	DUSP8	2.04502	0.0408533	0.0110919	1	1	1	0.0408533	0.150221
ENSG00000180185.11	FAHD1	-2.04392	0.0409614	0.50024	2	2	2	0.0327444	1.23626
ENSG00000057608.16	GDI2	-2.04269	0.0410833	0.0487442	1	1	1	0.0410833	0.387661
ENSG00000145911.5	N4BP3	2.04237	0.0411152	0.10188	1	1	1	0.0411152	0.504004
ENSG00000269736.1	CTD-2521M24.11	2.04209	0.0411421	0.00598745	1	1	1	0.0411421	0.115657
ENSG00000010282.14	HHATL	2.04193	0.0411582	0.207339	2	2	2	0.00674444	0.402026
ENSG00000170891.10	CYTL1	2.04164	0.0411869	0.00819688	1	1	1	0.0411869	0.177175
ENSG00000007341.18	ST7L	-2.04151	0.0412001	0.0686202	1	1	1	0.0412001	0.365766
ENSG00000072135.12	PTPN18	2.0404	0.0413102	0.050807	2	2	2	0.0181071	0.285704
ENSG00000160551.11	TAOK1	-2.03997	0.041353	0.00315875	2	2	2	0.134401	0.102414
ENSG00000030582.17	GRN	-2.0387	0.0414798	0.0143308	1	1	1	0.0414798	0.220908
ENSG00000272128.1	KB-1836B5.4	-2.03828	0.041522	0.00980743	2	2	2	0.0238681	0.775549
ENSG00000197614.10	MFAP5	-2.03812	0.0415375	0.000357673	1	1	1	0.0415375	0.0417788
ENSG00000065183.15	WDR3	-2.0377	0.0415795	0.00877414	1	1	1	0.0415795	0.493417
ENSG00000092108.20	SCFD1	-2.03733	0.0416172	0.0479917	1	1	1	0.0416172	0.314924
ENSG00000175376.8	EIF1AD	2.0371	0.0416402	0.00637578	3	3	3	0.0205209	0.0866353
ENSG00000270093.1	AP000473.8	2.03667	0.0416832	0.0613604	1	1	1	0.0416832	0.354144
ENSG00000198218.10	QRICH1	2.03607	0.041743	0.0548206	1	2	2	0.041743	0.369763
ENSG00000212126.3	TAS2R50	-2.03588	0.0417626	0.0469582	1	1	1	0.0417626	0.325557
ENSG00000148572.15	NRBF2	-2.03489	0.0418624	3.36086e-07	1	1	1	0.0418624	0.0040067
ENSG00000204128.5	C2orf72	-2.03289	0.0420632	0.146537	2	3	3	0.0258594	0.44075
ENSG00000163703.17	CRELD1	-2.03263	0.0420895	0.0100101	1	1	1	0.0420895	0.176693
ENSG00000167716.18	WDR81	-2.03234	0.0421192	0.0282243	2	2	2	0.0430086	0.284561
ENSG00000171574.17	ZNF584	2.03225	0.042128	0.112461	2	2	2	0.0595767	0.381057
ENSG00000100410.7	PHF5A	-2.03154	0.0421998	0.00198691	1	1	1	0.0421998	0.085018
ENSG00000100554.11	ATP6V1D	-2.03096	0.0422593	0.00306037	1	1	1	0.0422593	0.136861
ENSG00000175265.17	GOLGA8A	2.03008	0.0423482	0.15019	2	2	2	0.0912638	0.864214
ENSG00000160256.12	FAM207A	2.02984	0.0423728	0.0573683	2	2	2	0.0100404	0.411406
ENSG00000104756.15	KCTD9	2.02973	0.0423843	2.5749e-06	1	1	1	0.0423843	0.00910476
ENSG00000143768.12	LEFTY2	2.02971	0.0423861	0.0585287	1	1	1	0.0423861	0.348942
ENSG00000264278.1	RP11-162A12.2	-2.02969	0.0423885	0.0035757	2	2	2	0.0126599	0.275949
ENSG00000120875.8	DUSP4	-2.0295	0.0424077	1.88782e-06	1	1	1	0.0424077	0.00583844
ENSG00000185615.15	PDIA2	2.02948	0.0424095	0.0257958	2	3	3	0.0575934	0.208878
ENSG00000204366.3	ZBTB12	-2.02928	0.0424298	0.000113857	1	1	1	0.0424298	0.0475086
ENSG00000099977.13	DDT	-2.02831	0.0425282	1.03541	3	3	3	0.048168	0.934962
ENSG00000141258.12	SGSM2	-2.02656	0.042707	0.0582669	3	3	3	0.000136574	0.437787
ENSG00000198169.8	ZNF251	-2.02631	0.0427331	0.202232	2	2	2	0.0454134	0.648422
ENSG00000061936.9	SFSWAP	-2.02581	0.0427838	0.00407827	1	1	1	0.0427838	0.0897209
ENSG00000083838.15	ZNF446	2.02502	0.0428654	0.0216845	2	2	2	0.135026	0.452152
ENSG00000186652.9	PRG2	-2.02502	0.0428658	0.000261097	1	1	1	0.0428658	0.0561925
ENSG00000081052.11	COL4A4	-2.02393	0.0429773	5.15651e-05	1	1	1	0.0429773	0.0282284
ENSG00000148672.8	GLUD1	2.02385	0.0429859	0.0127653	2	2	2	0.0357355	0.317055
ENSG00000090013.9	BLVRB	2.02193	0.0431839	0.00301468	1	1	1	0.0431839	0.379473
ENSG00000101489.19	CELF4	2.02119	0.0432603	0.000122684	2	2	2	0.0375818	0.0179758
ENSG00000213064.9	SFT2D2	-2.02073	0.0433081	0.00143737	1	1	1	0.0433081	0.0582534
ENSG00000108010.11	GLRX3	2.0204	0.0433422	0.0116424	2	2	2	0.0548282	0.245256
ENSG00000091127.13	PUS7	-2.02012	0.0433712	0.0455462	1	2	2	0.0433712	0.478719
ENSG00000125820.5	NKX2-2	-2.02003	0.0433802	0.000721891	1	1	1	0.0433802	0.0375324
ENSG00000241186.9	TDGF1	2.01972	0.0434124	0.238478	1	1	1	0.0434124	0.785067
ENSG00000140365.15	COMMD4	-2.0194	0.0434455	0.0295489	2	2	2	0.0387256	0.600749
ENSG00000138600.9	SPPL2A	-2.01927	0.0434596	0.181056	2	2	2	0.0301533	0.483557
ENSG00000070718.11	AP3M2	2.0189	0.0434981	0.142446	2	2	2	0.0438368	0.281637
ENSG00000172716.16	SLFN11	-2.01858	0.0435307	0.160922	2	3	3	0.00733467	0.405843
ENSG00000232098.3	CTD-2619J13.14	2.01769	0.0436238	0.0649226	2	2	2	0.0439749	0.423915
ENSG00000181392.14	SYNE4	2.01754	0.0436391	0.00336117	1	1	1	0.0436391	0.461422
ENSG00000151414.14	NEK7	2.01719	0.0436756	0.0126926	2	2	2	0.0448113	0.232881
ENSG00000100485.11	SOS2	2.01615	0.0437845	0.0512637	2	2	2	0.048024	0.458986
ENSG00000164587.11	RPS14	2.01598	0.0438015	0.0240662	2	3	3	0.00896896	0.291024
ENSG00000183354.11	KIAA2026	-2.01592	0.0438087	0.000287573	1	1	1	0.0438087	0.0311547
ENSG00000111669.14	TPI1	-2.01585	0.0438158	0.00606757	2	2	2	0.0377352	0.235893
ENSG00000182256.12	GABRG3	-2.01565	0.0438368	0.0235455	1	1	1	0.0438368	0.21076
ENSG00000144868.13	TMEM108	-2.01565	0.0438368	0.00433534	1	1	1	0.0438368	0.0933692
ENSG00000151164.18	RAD9B	-2.01527	0.0438765	0.0346362	1	1	1	0.0438765	0.427205
ENSG00000138030.12	KHK	2.01332	0.0440805	0.000447723	1	1	1	0.0440805	0.0324022
ENSG00000125170.10	DOK4	-2.01236	0.0441817	0.0170318	2	2	2	0.0462768	0.217339
ENSG00000278311.4	GGNBP2	-2.0108	0.0443469	0.0132892	2	2	2	0.0309268	0.0901158
ENSG00000174327.6	SLC16A13	2.01008	0.0444224	0.0195172	1	1	1	0.0444224	0.222893
ENSG00000087152.15	ATXN7L3	-2.00993	0.044439	6.90148e-05	1	1	1	0.044439	0.0296925
ENSG00000163541.11	SUCLG1	2.00969	0.0444637	0.133245	1	1	1	0.0444637	0.946217
ENSG00000280789.1	PAGR1	2.00962	0.044471	0.00520179	2	2	2	0.0419004	0.152763
ENSG00000130856.15	ZNF236	-2.00948	0.0444865	0.042372	1	1	1	0.0444865	0.300258
ENSG00000187902.11	SHISA7	-2.00871	0.0445682	0.192886	2	2	2	0.0115204	0.417587
ENSG00000148396.18	SEC16A	2.00862	0.0445778	0.0245466	2	2	2	0.0417062	0.280313
ENSG00000119703.13	ZC2HC1C	2.0081	0.0446322	0.049328	1	1	1	0.0446322	0.298921
ENSG00000241837.6	ATP5O	-2.00793	0.0446506	0.10922	2	2	2	0.0157511	0.297351
ENSG00000180340.6	FZD2	-2.00731	0.0447163	0.000635197	1	1	1	0.0447163	0.0538843
ENSG00000162704.15	ARPC5	-2.00625	0.0448299	0.00677935	1	2	2	0.0448299	0.132954
ENSG00000140463.13	BBS4	2.00607	0.0448486	0.0689649	2	2	2	0.0401938	0.627534
ENSG00000072182.12	ASIC4	2.00503	0.0449595	0.0180762	1	1	1	0.0449595	0.20106
ENSG00000064652.10	SNX24	2.00467	0.0449982	0.0581162	3	3	3	0.0089807	0.574775
ENSG00000108587.15	GOSR1	-2.00395	0.0450754	0.0574306	1	1	1	0.0450754	0.322173
ENSG00000169994.18	MYO7B	-2.00317	0.0451588	0.0347515	1	1	1	0.0451588	0.257706
ENSG00000179387.9	ELMOD2	-2.00246	0.045235	0.00586747	2	2	2	0.0463036	0.101238
ENSG00000110851.11	PRDM4	2.0018	0.0453067	0.0256212	1	1	1	0.0453067	0.23514
ENSG00000052795.12	FNIP2	-2.00143	0.0453461	0.0125036	2	2	2	0.0302133	0.190499
ENSG00000231485.1	RP4-535B20.1	-2.00134	0.045356	0.000670899	1	1	1	0.045356	0.0376262
ENSG00000112164.5	GLP1R	2.001	0.0453925	0.00351255	1	1	1	0.0453925	0.0912116
ENSG00000004059.10	ARF5	-2.00033	0.0454649	7.04151e-05	2	2	2	0.0288728	0.0127638
ENSG00000228526.6	MIR34AHG	2.00021	0.0454776	0.000516629	1	1	1	0.0454776	0.0336166
ENSG00000106636.7	YKT6	-2.00005	0.0454945	0.0127803	2	2	2	0.00249266	0.251175
ENSG00000205669.2	ACOT6	1.99949	0.0455553	0.0227429	1	1	1	0.0455553	0.211655
ENSG00000102781.13	KATNAL1	1.99949	0.0455558	0.0820563	3	3	3	0.0157065	0.495633
ENSG00000234165.1	AC114877.3	1.99884	0.0456254	0.0105254	2	2	2	0.0468825	0.241997
ENSG00000166869.2	CHP2	-1.99849	0.0456636	0.00132166	1	1	1	0.0456636	0.0655825
ENSG00000163818.16	LZTFL1	-1.99791	0.0457265	1.90723e-05	2	2	2	0.0664822	0.00897469
ENSG00000198799.11	LRIG2	-1.9979	0.0457274	0.00313703	1	1	1	0.0457274	0.0819969
ENSG00000178467.17	P4HTM	-1.99559	0.0459789	0.0415784	1	1	1	0.0459789	0.322022
ENSG00000205882.8	DEFB134	1.9955	0.0459886	0.350078	3	3	3	0.0630411	0.666439
ENSG00000160255.17	ITGB2	1.99541	0.0459985	0.0177206	2	2	2	0.0462677	0.222275
ENSG00000204387.12	C6orf48	1.99517	0.0460241	0.00506191	2	2	2	0.0734897	0.145173
ENSG00000124243.17	BCAS4	-1.99432	0.0461173	0.0591071	3	4	4	0.0486225	0.401403
ENSG00000251562.7	MALAT1	1.99424	0.0461261	0.00398716	1	1	1	0.0461261	0.167653
ENSG00000138115.13	CYP2C8	1.99389	0.0461638	0.0113787	2	2	2	0.0350501	0.20127
ENSG00000176399.3	DMRTA1	-1.99369	0.0461859	0.0914534	2	2	2	0.01716	0.301364
ENSG00000163884.3	KLF15	-1.99226	0.0463422	1.51464e-07	1	1	1	0.0463422	0.00181805
ENSG00000104205.12	SGK3	-1.99222	0.046347	1.13161e-05	1	1	1	0.046347	0.0267733
ENSG00000102572.14	STK24	-1.99203	0.0463679	0.115633	2	2	2	0.0435266	0.318728
ENSG00000149485.18	FADS1	-1.99133	0.0464442	1.05594	2	2	2	0.0456523	0.794324
ENSG00000114395.10	CYB561D2	1.99037	0.0465506	0.00115277	1	1	1	0.0465506	0.0980905
ENSG00000129473.9	BCL2L2	1.9897	0.0466244	0.00323125	1	1	1	0.0466244	0.200991
ENSG00000187959.9	CPSF4L	1.98923	0.0466761	0.0523605	1	1	1	0.0466761	0.323671
ENSG00000119321.8	FKBP15	-1.98917	0.0466822	0.00245168	1	1	1	0.0466822	0.102524
ENSG00000099284.13	H2AFY2	-1.98876	0.046728	3.45953e-05	2	2	2	0.0816389	0.0176251
ENSG00000248508.6	SRP14-AS1	-1.98847	0.0467595	0.169018	3	3	3	0.0639631	0.580865
ENSG00000183513.8	COA5	1.98752	0.0468652	0.0265161	1	1	1	0.0468652	0.25868
ENSG00000115446.11	UNC50	-1.98752	0.0468652	0.00104254	1	1	1	0.0468652	0.0512925
ENSG00000128310.2	GALR3	-1.98718	0.0469026	0.0279622	1	1	1	0.0469026	0.249411
ENSG00000167183.2	PRR15L	-1.98711	0.04691	0.118071	2	2	2	0.0454309	0.841168
ENSG00000157219.3	HTR5A	1.98709	0.046913	0.0520053	3	3	3	0.00633088	0.30722
ENSG00000130477.15	UNC13A	1.98697	0.0469254	0.00100082	1	1	1	0.0469254	0.0523251
ENSG00000127054.20	INTS11	1.98656	0.046971	0.0756663	2	2	2	0.0437417	0.822002
ENSG00000028839.9	TBPL1	-1.98489	0.0471572	0.0154557	1	1	1	0.0471572	0.174209
ENSG00000160801.13	PTH1R	-1.9848	0.0471671	0.135575	1	1	1	0.0471671	1.72005
ENSG00000174456.13	C12orf76	-1.9842	0.0472338	2.94447e-06	1	1	1	0.0472338	0.00415779
ENSG00000136868.10	SLC31A1	1.98397	0.047259	0.00437436	1	2	2	0.047259	0.185276
ENSG00000198286.9	CARD11	1.98349	0.0473127	0.00028056	1	1	1	0.0473127	0.0340826
ENSG00000153975.9	ZUFSP	-1.98308	0.0473587	0.0143958	1	1	1	0.0473587	0.220428
ENSG00000261701.6	HPR	1.98306	0.0473602	0.506304	2	2	2	0.052826	1.30215
ENSG00000223561.6	AC003090.1	1.9823	0.047446	0.0156982	1	1	1	0.047446	0.198546
ENSG00000185518.11	SV2B	-1.98184	0.0474977	0.000345154	2	2	2	0.0486152	0.0823231
ENSG00000173020.10	GRK2	-1.98155	0.0475294	6.76774e-06	2	2	2	0.0450484	0.00666529
ENSG00000159398.15	CES5A	-1.98133	0.0475537	0.00106385	2	2	2	0.0499253	0.0641289
ENSG00000100258.17	LMF2	-1.98037	0.0476625	0.11756	3	3	3	0.0924947	0.900105
ENSG00000111530.12	CAND1	1.97965	0.0477432	0.00356756	1	2	2	0.0477432	0.0843712
ENSG00000165895.17	ARHGAP42	-1.97955	0.0477538	0.0143687	2	2	2	0.099717	0.161869
ENSG00000196118.11	CCDC189	1.97918	0.0477953	0.0373252	1	1	1	0.0477953	0.292332
ENSG00000146063.19	TRIM41	-1.97861	0.0478599	0.0274761	2	2	2	0.0688158	0.318276
ENSG00000090020.10	SLC9A1	-1.97838	0.0478856	0.00165423	2	2	2	0.0287582	0.0362991
ENSG00000165650.11	PDZD8	-1.97775	0.0479572	0.152295	3	3	3	0.102743	0.508026
ENSG00000155393.12	HEATR3	1.97706	0.0480348	2.5589	3	3	3	0.00116124	1.11547
ENSG00000100104.13	SRRD	-1.97605	0.0481493	0.00534109	1	1	1	0.0481493	0.191724
ENSG00000175264.7	CHST1	1.97576	0.0481821	0.00265278	1	1	1	0.0481821	0.076899
ENSG00000112139.14	MDGA1	1.97542	0.0482207	0.00745763	3	3	3	0.00936573	0.128681
ENSG00000042317.16	SPATA7	1.97529	0.0482355	0.388726	3	3	3	0.00543569	0.659453
ENSG00000161513.11	FDXR	1.97495	0.0482741	0.0268598	3	3	3	0.115766	0.311239
ENSG00000174197.16	MGA	-1.97492	0.0482778	0.00111084	1	1	1	0.0482778	0.0594007
ENSG00000132640.14	BTBD3	-1.97487	0.0482826	0.00693633	2	2	2	0.0541193	0.141385
ENSG00000100612.13	DHRS7	-1.97446	0.048329	0.0292923	2	3	3	0.0118294	0.317649
ENSG00000241563.3	CORT	-1.97416	0.0483631	0.019963	1	2	2	0.0483631	0.478908
ENSG00000274372.4	RP11-94I2.4	-1.97335	0.0484552	0.0192663	1	1	1	0.0484552	0.383267
ENSG00000224222.1	RP11-262I2.2	1.97192	0.0486186	0.0124443	2	2	2	0.0485182	0.347875
ENSG00000122986.13	HVCN1	1.97072	0.0487562	0.00169151	1	1	1	0.0487562	0.0922554
ENSG00000130045.15	NXNL2	1.96974	0.0488676	0.00399454	1	1	1	0.0488676	0.148841
ENSG00000205078.5	SYCE1L	-1.96966	0.0488773	0.107874	2	2	2	0.0294566	0.512204
ENSG00000164403.14	SHROOM1	1.96955	0.0488899	0.0115324	1	1	1	0.0488899	0.232939
ENSG00000165406.15	MARCH8	-1.96953	0.0488919	0.133167	3	3	3	0.0647514	0.768199
ENSG00000273456.1	RP11-686O6.2	1.96879	0.0489775	0.0870662	1	1	1	0.0489775	0.603219
ENSG00000169962.4	TAS1R3	1.96858	0.0490016	0.114	2	2	2	0.0331832	0.812024
ENSG00000100139.13	MICALL1	1.96798	0.0490708	0.0282277	1	1	1	0.0490708	0.239727
ENSG00000100592.15	DAAM1	-1.96793	0.0490765	0.0371106	1	1	1	0.0490765	0.287256
ENSG00000070778.12	PTPN21	-1.96782	0.0490893	0.0620057	4	4	4	0.0051154	0.634467
ENSG00000188596.10	CFAP54	-1.96775	0.0490972	2.9903e-06	1	1	1	0.0490972	0.0168107
ENSG00000185721.12	DRG1	1.96746	0.0491305	0.00326613	2	2	2	0.0183469	0.150303
ENSG00000103037.11	SETD6	-1.96668	0.0492203	0.477914	5	6	6	0.0361045	0.56627
ENSG00000274897.2	PANO1	-1.96612	0.0492852	0.0144181	1	1	1	0.0492852	0.388404
ENSG00000148082.9	SHC3	-1.96467	0.0494528	0.000855768	1	1	1	0.0494528	0.0615595
ENSG00000012171.19	SEMA3B	1.96414	0.049514	7.57533e-05	1	1	1	0.049514	0.0425929
ENSG00000164181.13	ELOVL7	-1.96372	0.0495622	0.0133638	2	2	2	0.0433485	0.238577
ENSG00000277972.1	CISD3	-1.96346	0.0495924	0.00722797	1	1	1	0.0495924	0.133998
ENSG00000117020.16	AKT3	1.96333	0.0496077	5.38486e-07	1	1	1	0.0496077	0.00342799
ENSG00000070759.16	TESK2	-1.96312	0.0496327	0.0235124	3	3	3	0.00197663	0.429302
ENSG00000095539.15	SEMA4G	1.9619	0.0497736	0.000972639	2	2	2	0.0829456	0.0517973
ENSG00000183439.7	TRIM61	-1.96168	0.0498	0.0297592	1	1	1	0.0498	0.546188
ENSG00000114670.13	NEK11	1.96164	0.0498046	0.0387835	2	2	2	0.057574	0.182069
ENSG00000125787.11	GNRH2	-1.96148	0.0498231	0.0114357	1	1	1	0.0498231	0.186618
ENSG00000178028.13	DMAP1	1.96028	0.049963	0.00137174	1	1	1	0.049963	0.0572629
ENSG00000186814.13	ZSCAN30	1.96	0.0499963	0.0410108	2	2	2	0.0728618	0.26221
ENSG00000248099.3	INSL3	-1.9595	0.0500546	0.551882	3	4	4	0.000375403	0.692184
ENSG00000129596.4	CDO1	-1.95877	0.0501398	0.04358	2	2	2	0.112972	0.302521
ENSG00000101198.14	NKAIN4	-1.9579	0.0502417	0.206382	3	3	3	0.103625	0.538914
ENSG00000157827.19	FMNL2	-1.95779	0.0502545	5.73405e-07	1	1	1	0.0502545	0.00429654
ENSG00000273295.1	AP000350.5	-1.9572	0.0503243	2.91081	3	3	3	0.0468477	1.25391
ENSG00000165118.14	C9orf64	-1.95643	0.0504146	0.076769	2	2	2	0.000907762	0.255786
ENSG00000188636.3	LDOC1L	-1.95607	0.0504568	0.0176231	1	2	2	0.0504568	0.1747
ENSG00000120910.14	PPP3CC	-1.95605	0.0504596	0.092238	1	1	1	0.0504596	0.419041
ENSG00000109133.12	TMEM33	1.95599	0.0504666	0.00524971	1	1	1	0.0504666	0.154428
ENSG00000169570.9	DTWD2	-1.95529	0.0505485	0.0259649	2	2	2	0.055246	0.292448
ENSG00000100558.8	PLEK2	1.95481	0.0506053	0.110221	2	2	2	0.0631846	1.17609
ENSG00000185522.8	LMNTD2	1.95389	0.0507148	0.00502525	1	1	1	0.0507148	0.24028
ENSG00000117598.11	PLPPR5	-1.9532	0.0507954	3.88578e-05	1	1	1	0.0507954	0.0308005
ENSG00000250091.2	DNAH10OS	1.95291	0.0508306	0.0391485	1	1	1	0.0508306	0.28629
ENSG00000075702.16	WDR62	1.95246	0.0508832	0.047052	2	2	2	0.0564745	0.251967
ENSG00000172456.17	FGGY	-1.95093	0.0510649	0.000615443	1	1	1	0.0510649	0.0642827
ENSG00000136536.14	MARCH7	-1.95005	0.0511707	0.0015454	1	1	1	0.0511707	0.0529486
ENSG00000221953.5	C1orf229	-1.94967	0.0512155	0.184341	1	1	1	0.0512155	0.662377
ENSG00000213341.10	CHUK	1.94918	0.0512745	0.00079119	2	2	2	0.0472385	0.041246
ENSG00000145293.15	ENOPH1	1.94894	0.0513022	0.00365688	1	1	1	0.0513022	0.171973
ENSG00000167232.13	ZNF91	1.94871	0.0513297	3.92453e-05	1	1	1	0.0513297	0.0103919
ENSG00000137161.16	CNPY3	1.94779	0.0514406	0.0109298	1	1	1	0.0514406	0.172348
ENSG00000124802.11	EEF1E1	1.94655	0.0515882	0.00383802	1	2	2	0.0515882	0.145896
ENSG00000132109.9	TRIM21	-1.946	0.051655	0.0838021	2	2	2	0.0651578	0.401195
ENSG00000076067.12	RBMS2	-1.94547	0.0517181	0.071015	1	1	1	0.0517181	0.384309
ENSG00000115596.3	WNT6	1.94535	0.0517332	0.060055	2	2	2	0.0297851	0.696762
ENSG00000088756.12	ARHGAP28	1.94532	0.051736	0.0414866	1	1	1	0.051736	0.31291
ENSG00000141013.16	GAS8	1.94485	0.0517934	0.959546	4	5	5	0.0187581	1.51136
ENSG00000230615.6	RP5-1198O20.4	1.94417	0.0518744	0.00158835	1	1	1	0.0518744	0.0861086
ENSG00000188786.9	MTF1	-1.94411	0.0518823	0.00839982	1	1	1	0.0518823	0.143428
ENSG00000283683.1	RP3-454G6.2	1.94317	0.0519958	1.58659e-08	1	1	1	0.0519958	0.000230405
ENSG00000230417.11	LINC00856	1.94165	0.0521791	0.0104977	1	1	1	0.0521791	0.152819
ENSG00000144285.17	SCN1A	1.94131	0.0522203	0.179261	3	3	3	0.0220677	0.526283
ENSG00000118322.12	ATP10B	1.94128	0.0522241	0.0180761	1	1	1	0.0522241	0.226382
ENSG00000197457.9	STMN3	1.94096	0.0522633	0.0544009	1	2	2	0.0522633	0.37441
ENSG00000159409.14	CELF3	1.9409	0.0522708	0.000695716	1	1	1	0.0522708	0.0587427
ENSG00000165912.15	PACSIN3	1.94081	0.0522811	0.0643283	2	2	2	0.0371766	0.636794
ENSG00000271967.1	RP11-134K13.4	1.94059	0.0523076	0.410659	2	2	2	0.0539174	0.496151
ENSG00000160714.9	UBE2Q1	-1.94059	0.0523084	0.00138194	1	1	1	0.0523084	0.0951788
ENSG00000197798.8	FAM118B	-1.94029	0.0523442	0.00384233	1	1	1	0.0523442	0.0978924
ENSG00000167005.13	NUDT21	1.94019	0.0523562	0.00263555	1	1	1	0.0523562	0.125873
ENSG00000087263.16	OGFOD1	1.94019	0.0523562	0.00254313	1	2	2	0.0523562	0.123646
ENSG00000133874.1	RNF122	-1.93887	0.052517	0.00269373	2	2	2	0.0138376	0.0784564
ENSG00000249992.1	TMEM158	-1.93786	0.0526408	0.142586	2	2	2	0.0109209	2.02646
ENSG00000162729.13	IGSF8	-1.9378	0.052648	0.147804	2	2	2	0.0483924	0.459367
ENSG00000109047.7	RCVRN	1.93741	0.0526947	2.44919	4	4	4	0.037661	1.00426
ENSG00000107201.9	DDX58	-1.93718	0.0527231	0.1771	3	3	3	0.0386969	0.342007
ENSG00000021574.11	SPAST	1.93667	0.0527862	0.00285136	1	1	1	0.0527862	0.0819153
ENSG00000111144.9	LTA4H	-1.93659	0.0527951	0.00681444	1	1	1	0.0527951	0.23849
ENSG00000213983.11	AP1G2	-1.93588	0.0528826	0.000350128	1	1	1	0.0528826	0.046292
ENSG00000255992.1	RP11-417L19.4	1.93576	0.0528973	0.00424914	1	1	1	0.0528973	0.173074
ENSG00000266733.5	TBC1D29	-1.93541	0.0529405	0.000386687	2	2	2	0.0732151	0.0253752
ENSG00000188827.10	SLX4	1.9353	0.0529532	0.0734602	1	1	1	0.0529532	0.446261
ENSG00000143093.14	STRIP1	1.93496	0.0529948	0.0080632	2	2	2	0.0187254	0.201027
ENSG00000106829.18	TLE4	-1.93488	0.053005	5.74184e-05	1	1	1	0.053005	0.0603085
ENSG00000271888.1	RP11-560J1.2	1.93454	0.0530471	0.0424522	2	2	2	0.00247549	0.335005
ENSG00000152076.18	CCDC74B	-1.9342	0.0530889	0.00703579	1	1	1	0.0530889	0.210016
ENSG00000141956.13	PRDM15	-1.93388	0.0531276	0.463873	4	4	4	0.02064	0.843729
ENSG00000253729.7	PRKDC	-1.93331	0.0531976	0.00400173	1	1	1	0.0531976	0.392115
ENSG00000219607.3	PPP1R3G	-1.93308	0.0532269	0.00630839	1	1	1	0.0532269	0.172375
ENSG00000197479.6	PCDHB11	-1.93283	0.0532571	0.0388854	2	2	2	0.0587902	0.392948
ENSG00000269949.1	RP11-738E22.3	1.93146	0.0534262	0.252002	2	2	2	0.0713608	0.682283
ENSG00000132522.15	GPS2	-1.93037	0.0535606	0.00301524	1	1	1	0.0535606	0.106602
ENSG00000145349.16	CAMK2D	-1.92974	0.0536389	0.0167067	2	2	2	0.0376657	0.261055
ENSG00000197977.3	ELOVL2	1.92972	0.0536414	0.0125035	2	2	2	0.0648324	0.153765
ENSG00000126216.13	TUBGCP3	-1.92955	0.0536629	0.0216633	1	1	1	0.0536629	0.231045
ENSG00000160703.15	NLRX1	-1.9293	0.0536935	0.00316249	2	2	2	0.0554681	0.131674
ENSG00000133265.10	HSPBP1	1.9287	0.0537676	0.00828889	1	1	1	0.0537676	0.128223
ENSG00000155313.15	USP25	1.92807	0.0538458	0.00639295	1	1	1	0.0538458	0.182082
ENSG00000143614.9	GATAD2B	1.92795	0.0538618	3.81925e-05	1	1	1	0.0538618	0.0130312
ENSG00000134198.9	TSPAN2	1.92762	0.0539023	1.01685	3	3	3	0.00927998	1.63848
ENSG00000131043.11	AAR2	1.92733	0.053939	3.55406e-05	1	1	1	0.053939	0.0243229
ENSG00000141759.14	TXNL4A	1.92699	0.0539811	0.000172301	1	2	2	0.0539811	0.081364
ENSG00000146352.12	CLVS2	1.92692	0.0539899	0.00303555	3	3	3	0.0472897	0.0787384
ENSG00000224429.7	LINC00539	1.92664	0.054025	0.0528431	2	2	2	0.0565199	0.875444
ENSG00000198478.7	SH3BGRL2	1.92631	0.0540655	0.00692913	1	2	2	0.0540655	0.122888
ENSG00000103549.21	RNF40	-1.92629	0.0540676	0.0280174	1	1	1	0.0540676	0.260382
ENSG00000273142.1	RP11-458F8.4	1.92524	0.0541989	0.0442458	1	2	2	0.0541989	0.421702
ENSG00000183161.4	FANCF	1.92383	0.0543755	0.0252091	2	2	2	0.0556224	0.290491
ENSG00000178695.5	KCTD12	-1.92324	0.0544497	0.0015458	2	2	2	0.0972469	0.0588121
ENSG00000114098.17	ARMC8	-1.92309	0.0544684	0.000337464	1	1	1	0.0544684	0.0420424
ENSG00000162576.16	MXRA8	-1.92276	0.0545101	0.0193786	2	2	2	0.0437417	0.448217
ENSG00000152795.17	HNRNPDL	1.92202	0.0546033	0.00153975	1	1	1	0.0546033	0.111591
ENSG00000004975.11	DVL2	1.92191	0.0546166	0.000959734	1	1	1	0.0546166	0.0482
ENSG00000148604.13	RGR	1.92142	0.0546788	0.435595	2	2	2	0.0313371	0.743812
ENSG00000224877.3	NDUFAF8	1.92089	0.0547459	0.032313	3	3	3	0.106489	0.374021
ENSG00000183128.7	CALHM3	1.92023	0.0548282	5.82256e-07	1	1	1	0.0548282	0.0011788
ENSG00000163528.12	CHCHD4	-1.92023	0.0548282	0.0088558	1	1	1	0.0548282	0.147806
ENSG00000162881.6	OXER1	-1.91864	0.05503	0.0392025	1	1	1	0.05503	0.285039
ENSG00000164694.16	FNDC1	1.91852	0.0550457	0.299748	2	2	2	0.0594597	0.411098
ENSG00000225383.7	SFTA1P	1.91784	0.0551311	0.0100845	1	2	2	0.0551311	0.168197
ENSG00000173272.15	MZT2A	1.91784	0.0551312	0.216831	1	1	1	0.0551312	1.03218
ENSG00000030110.12	BAK1	1.91756	0.0551663	0.0745601	1	1	1	0.0551663	0.414182
ENSG00000137392.9	CLPS	1.9175	0.0551742	2.19089e-05	2	2	2	0.0581771	0.00877594
ENSG00000163032.11	VSNL1	1.91737	0.0551913	0.00135558	2	2	2	0.0495626	0.0560914
ENSG00000072062.13	PRKACA	1.91599	0.055366	0.00612148	1	1	1	0.055366	0.443932
ENSG00000172361.5	CFAP53	1.91567	0.0554077	0.0141622	2	2	2	0.0866044	0.116045
ENSG00000196517.11	SLC6A9	-1.9153	0.0554549	0.000342758	2	2	2	0.0518744	0.0399795
ENSG00000243678.11	NME2	-1.91492	0.0555025	0.0531556	3	3	3	0.0472551	0.477301
ENSG00000073605.18	GSDMB	-1.91453	0.0555531	0.0730672	2	2	2	0.0727584	0.782834
ENSG00000100335.13	MIEF1	1.91364	0.0556663	0.0117701	1	1	1	0.0556663	0.167458
ENSG00000144230.16	GPR17	1.91334	0.0557041	0.0558318	1	1	1	0.0557041	0.800903
ENSG00000115233.11	PSMD14	-1.91246	0.0558176	7.85333e-05	2	2	2	0.0486152	0.012027
ENSG00000213625.8	LEPROT	1.91241	0.0558235	0.00768175	2	2	2	0.0799075	0.190358
ENSG00000155189.11	AGPAT5	1.91207	0.0558667	0.004945	2	2	2	0.0400566	0.237127
ENSG00000241598.5	KRTAP5-4	1.9115	0.0559399	0.105519	2	2	2	0.0322191	0.706778
ENSG00000228223.2	HCG11	1.91094	0.0560125	0.0114975	1	1	1	0.0560125	0.218183
ENSG00000261353.1	CTA-14H9.5	1.91094	0.0560125	0.00610707	1	1	1	0.0560125	0.159015
ENSG00000175826.11	CTDNEP1	-1.91035	0.0560883	0.0232427	1	1	1	0.0560883	0.235129
ENSG00000157212.18	PAXIP1	-1.90914	0.0562438	0.00116242	1	1	1	0.0562438	0.0529006
ENSG00000091640.7	SPAG7	-1.9088	0.0562884	0.150506	2	2	2	0.0551435	0.940121
ENSG00000095951.16	HIVEP1	1.90829	0.056354	0.00333244	1	1	1	0.056354	0.0802956
ENSG00000166225.8	FRS2	-1.90777	0.0564214	0.0304415	2	2	2	0.0197075	0.235814
ENSG00000271614.1	ATP2B1-AS1	1.90753	0.0564523	0.00502107	1	2	2	0.0564523	0.132412
ENSG00000235407.1	CYMP-AS1	-1.90739	0.0564703	0.000491046	2	2	2	0.0561056	0.0519711
ENSG00000197816.13	CCDC180	-1.90732	0.0564798	0.0821423	3	4	4	0.0275324	0.446176
ENSG00000164691.16	TAGAP	-1.90722	0.0564923	0.0522963	2	2	2	0.0249055	0.3273
ENSG00000263063.1	RP11-388C12.1	-1.9071	0.0565074	0.206041	2	3	3	0.00656572	0.504341
ENSG00000247970.2	RP11-543C4.1	-1.90627	0.0566149	0.0492488	1	2	2	0.0566149	0.34566
ENSG00000112851.14	ERBIN	-1.90543	0.056724	0.00194316	1	1	1	0.056724	0.217808
ENSG00000033327.12	GAB2	-1.90474	0.0568139	0.0204893	2	2	2	0.0528973	0.270952
ENSG00000171425.9	ZNF581	1.9044	0.0568578	0.00773379	1	1	1	0.0568578	0.236355
ENSG00000263528.7	IKBKE	-1.90427	0.0568747	0.0750723	2	3	3	0.0349641	0.751236
ENSG00000150938.9	CRIM1	1.9042	0.0568845	0.0467937	2	2	2	0.0508191	0.317143
ENSG00000145734.18	BDP1	-1.90368	0.0569512	0.0001271	1	1	1	0.0569512	0.0211607
ENSG00000166073.10	GPR176	-1.90363	0.0569585	0.00378307	1	2	2	0.0569585	0.152165
ENSG00000134243.11	SORT1	-1.90342	0.0569852	0.000275195	1	1	1	0.0569852	0.0270043
ENSG00000175581.13	MRPL48	1.90311	0.0570257	0.0954724	2	2	2	0.0109631	0.632432
ENSG00000090097.21	PCBP4	-1.90299	0.0570413	0.0497593	1	1	1	0.0570413	0.3728
ENSG00000115486.11	GGCX	1.90289	0.0570552	1.35681	2	2	2	0.0499406	0.911785
ENSG00000120440.13	TTLL2	1.90254	0.0571009	0.0132023	1	1	1	0.0571009	0.262907
ENSG00000168306.12	ACOX2	-1.9024	0.0571184	0.00375823	1	2	2	0.0571184	0.1983
ENSG00000263050.1	RP11-667K14.3	1.90198	0.0571733	0.0513447	2	2	2	0.053227	0.334914
ENSG00000143437.20	ARNT	1.90188	0.0571865	0.0455029	2	2	2	0.0649088	0.267852
ENSG00000168491.9	CCDC110	-1.90168	0.0572127	0.238884	2	2	2	0.0457907	0.923945
ENSG00000164008.14	C1orf50	-1.90057	0.0573581	0.515114	2	2	2	0.015979	0.74969
ENSG00000250254.1	PTTG2	-1.90044	0.0573759	0.0717397	3	3	3	0.0867037	0.326014
ENSG00000185155.11	MIXL1	-1.90038	0.0573833	0.2212	2	2	2	0.0208921	0.443551
ENSG00000164484.11	TMEM200A	1.90027	0.0573977	0.000823251	2	2	2	0.035054	0.122188
ENSG00000196776.14	CD47	-1.90018	0.05741	0.0101372	1	1	1	0.05741	0.17017
ENSG00000172782.11	FADS6	1.89978	0.0574618	3.24314e-05	1	1	1	0.0574618	0.0266033
ENSG00000105705.15	SUGP1	1.89903	0.0575601	0.000464079	1	1	1	0.0575601	0.0594837
ENSG00000185745.9	IFIT1	-1.89854	0.0576244	0.162593	2	2	2	0.0603938	0.611364
ENSG00000154839.9	SKA1	1.89825	0.0576635	0.085555	2	2	2	0.0352588	0.275434
ENSG00000079337.15	RAPGEF3	-1.89707	0.0578191	0.178367	3	3	3	0.0719874	0.523923
ENSG00000168785.7	TSPAN5	1.89666	0.0578727	0.0200768	2	2	2	0.105446	0.191144
ENSG00000086065.13	CHMP5	-1.89633	0.0579165	0.000647356	1	1	1	0.0579165	0.0692919
ENSG00000166900.15	STX3	1.89605	0.0579537	0.00466048	1	1	1	0.0579537	0.174788
ENSG00000089737.16	DDX24	-1.89597	0.0579637	0.0102723	2	2	2	0.0692046	0.394296
ENSG00000165661.16	QSOX2	-1.89539	0.0580409	0.0420411	1	2	2	0.0580409	0.299084
ENSG00000136492.8	BRIP1	-1.89537	0.0580437	0.156821	2	2	2	0.0407364	0.429039
ENSG00000174939.10	ASPHD1	1.8946	0.0581459	0.00413463	2	2	2	0.0696763	0.13859
ENSG00000272720.1	CTA-228A9.3	1.89459	0.0581463	0.0107084	2	2	2	0.0978336	0.12958
ENSG00000142166.12	IFNAR1	1.89453	0.0581552	0.0223863	1	1	1	0.0581552	0.247692
ENSG00000172717.15	FAM71D	1.89452	0.0581555	0.0488703	1	1	1	0.0581555	0.423929
ENSG00000257431.1	RP11-263K4.3	-1.89367	0.0582682	2.25188	4	4	4	0.0867392	1.54271
ENSG00000164879.6	CA3	1.89312	0.0583415	0.0624746	2	2	2	0.0694543	0.378833
ENSG00000234840.1	LINC01239	-1.8921	0.0584778	0.0331773	1	1	1	0.0584778	0.349367
ENSG00000271605.5	MILR1	1.89204	0.0584852	0.0615259	2	2	2	0.0507297	0.571589
ENSG00000198719.8	DLL1	-1.89203	0.0584872	0.0178535	1	1	1	0.0584872	0.200875
ENSG00000133597.10	ADCK2	1.8918	0.0585172	0.18257	2	2	2	0.00833192	0.579183
ENSG00000143811.18	PYCR2	-1.8913	0.0585846	0.00776115	2	2	2	0.0387565	0.148035
ENSG00000274776.1	RP11-687F6.5	-1.89089	0.0586385	0.123327	2	2	2	0.0682907	0.743605
ENSG00000196569.11	LAMA2	-1.88975	0.058791	1.34644e-06	2	2	2	0.0195717	0.003605
ENSG00000271653.1	RP11-259K5.1	-1.88963	0.0588077	5.68833e-05	1	1	1	0.0588077	0.0262283
ENSG00000101333.16	PLCB4	-1.8886	0.0589453	0.00622855	2	2	2	0.0446293	0.172728
ENSG00000168216.10	LMBRD1	1.88845	0.0589657	0.0733004	3	3	3	0.0149634	0.286541
ENSG00000273165.1	RP11-1057B6.1	-1.88832	0.0589827	0.000121014	1	1	1	0.0589827	0.0244994
ENSG00000161016.17	RPL8	1.88746	0.0590985	0.548805	3	3	3	0.0478499	0.542523
ENSG00000135069.13	PSAT1	1.88744	0.0591015	0.00868922	1	2	2	0.0591015	0.137235
ENSG00000136937.12	NCBP1	-1.88715	0.0591407	1.69826e-08	1	1	1	0.0591407	0.000608771
ENSG00000180998.11	GPR137C	1.88483	0.059453	0.0366451	3	3	3	0.00268898	0.244911
ENSG00000188916.8	FAM196A	1.88425	0.0595306	0.0008381	1	1	1	0.0595306	0.0553686
ENSG00000064547.13	LPAR2	1.88415	0.0595449	0.022261	1	1	1	0.0595449	0.214408
ENSG00000107874.10	CUEDC2	1.88378	0.0595945	0.0123506	1	1	1	0.0595945	0.167717
ENSG00000035862.12	TIMP2	1.88332	0.0596565	0.000453469	1	1	1	0.0596565	0.0415485
ENSG00000119138.4	KLF9	1.88234	0.0597901	0.00995959	1	1	1	0.0597901	0.159728
ENSG00000086189.9	DIMT1	1.88201	0.0598349	0.00524248	1	1	1	0.0598349	0.0958811
ENSG00000122696.13	SLC25A51	-1.88177	0.0598675	0.22589	3	3	3	0.0410992	1.00022
ENSG00000165060.11	FXN	1.88052	0.0600377	0.0149487	1	1	1	0.0600377	0.208612
ENSG00000104643.9	MTMR9	1.88036	0.0600594	0.00176891	1	1	1	0.0600594	0.0596052
ENSG00000184271.16	POU6F1	-1.88018	0.0600834	0.0805324	2	2	2	0.0175186	0.422098
ENSG00000034053.14	APBA2	-1.88011	0.0600931	0.00273587	1	1	1	0.0600931	0.0722157
ENSG00000196455.7	PIK3R4	1.87934	0.0601984	0.0288474	1	1	1	0.0601984	0.280138
ENSG00000110628.13	SLC22A18	1.87919	0.0602188	0.0543461	2	2	2	0.179277	0.294386
ENSG00000228692.2	RP5-826L7.1	-1.87918	0.0602205	7.29535e-05	1	1	1	0.0602205	0.0131076
ENSG00000111801.15	BTN3A3	-1.87847	0.0603163	0.162394	1	1	1	0.0603163	0.566464
ENSG00000179562.2	GCC1	1.87829	0.060341	0.0124293	2	2	2	0.0670704	0.188176
ENSG00000182224.11	CYB5D1	1.87806	0.0603724	0.0117344	1	1	1	0.0603724	0.323745
ENSG00000105373.18	GLTSCR2	-1.87802	0.060379	0.0203764	3	3	3	0.0206519	0.342685
ENSG00000100941.8	PNN	1.87636	0.0606055	0.00107185	1	1	1	0.0606055	0.0555395
ENSG00000187672.12	ERC2	1.8751	0.0607795	0.255206	1	1	1	0.0607795	1.39841
ENSG00000253669.3	KB-1732A1.1	-1.87484	0.0608148	0.0083516	1	1	1	0.0608148	0.20077
ENSG00000175003.12	SLC22A1	1.87329	0.0610279	0.0166349	2	2	2	0.0523212	0.187453
ENSG00000203780.10	FANK1	1.87315	0.0610481	0.016926	1	1	1	0.0610481	0.190297
ENSG00000089685.14	BIRC5	-1.87294	0.0610773	0.0855382	2	2	2	0.0839328	0.463413
ENSG00000175073.7	VCPIP1	-1.87187	0.0612242	8.83824e-09	1	1	1	0.0612242	0.000748232
ENSG00000204130.12	RUFY2	-1.87153	0.0612713	0.00547954	2	2	2	0.0644774	0.186598
ENSG00000280207.1	RP11-423H2.4	1.87058	0.0614032	0.0057581	2	2	2	0.0413803	0.134248
ENSG00000174238.14	PITPNA	1.87025	0.0614487	0.00356527	1	1	1	0.0614487	0.10943
ENSG00000143401.14	ANP32E	-1.86967	0.0615294	0.000743068	1	1	1	0.0615294	0.0410427
ENSG00000147724.11	FAM135B	-1.86961	0.0615386	0.00014687	1	1	1	0.0615386	0.0224431
ENSG00000142065.13	ZFP14	-1.86925	0.0615884	0.0713957	1	1	1	0.0615884	0.493456
ENSG00000151332.18	MBIP	1.86902	0.0616205	0.000372425	1	1	1	0.0616205	0.0654122
ENSG00000142453.11	CARM1	-1.86862	0.0616759	0.000580127	1	1	1	0.0616759	0.0796968
ENSG00000114638.7	UPK1B	-1.8678	0.0617895	2.01221e-07	1	1	1	0.0617895	0.00100622
ENSG00000135469.13	COQ10A	-1.86775	0.0617973	0.0237009	2	2	2	0.0358337	0.793757
ENSG00000170946.14	DNAJC24	-1.86768	0.061807	0.00470945	1	1	1	0.061807	0.105018
ENSG00000131650.13	KREMEN2	1.86606	0.0620329	0.000149292	1	1	1	0.0620329	0.064362
ENSG00000145723.16	GIN1	1.86539	0.0621266	0.0277792	1	1	1	0.0621266	0.267736
ENSG00000215018.9	COL28A1	1.86532	0.0621366	0.444647	2	2	2	0.0129231	1.01979
ENSG00000250075.5	RP11-584P21.2	1.86505	0.0621742	0.0626876	1	1	1	0.0621742	0.419957
ENSG00000227082.1	CH17-437K3.1	1.86498	0.0621839	0.00987332	1	2	2	0.0621839	0.386697
ENSG00000134765.9	DSC1	-1.86281	0.0624883	8.59689e-07	1	1	1	0.0624883	0.00393992
ENSG00000164659.14	KIAA1324L	1.86215	0.062582	0.00640282	1	2	2	0.062582	0.121676
ENSG00000130338.12	TULP4	1.86172	0.0626426	0.350576	2	2	2	0.0473954	0.71958
ENSG00000141646.13	SMAD4	-1.86168	0.0626489	0.013353	1	1	1	0.0626489	0.168231
ENSG00000178234.12	GALNT11	1.86137	0.0626913	0.0145511	1	1	1	0.0626913	0.833697
ENSG00000196535.15	MYO18A	-1.86047	0.0628192	0.00106378	1	2	2	0.0628192	0.105501
ENSG00000124588.19	NQO2	1.86044	0.0628238	0.340104	5	5	5	0.0900207	1.30097
ENSG00000003056.7	M6PR	1.85976	0.0629191	0.00287015	1	2	2	0.0629191	0.201385
ENSG00000142748.12	FCN3	1.85948	0.0629588	0.000165335	1	1	1	0.0629588	0.0265933
ENSG00000183060.15	LYSMD4	-1.8594	0.0629706	0.753607	3	3	3	0.03866	1.09525
ENSG00000189157.13	FAM47E	1.85897	0.0630312	0.893416	2	2	2	0.0794335	0.751585
ENSG00000173302.5	GPR148	-1.85865	0.0630762	0.00355171	1	1	1	0.0630762	0.294467
ENSG00000164266.10	SPINK1	1.85739	0.063256	0.000716838	1	1	1	0.063256	0.0455994
ENSG00000164342.12	TLR3	1.85712	0.0632942	5.00345e-05	1	1	1	0.0632942	0.0275176
ENSG00000043143.20	JADE2	1.85654	0.0633764	0.0109365	2	2	2	0.0736964	0.156487
ENSG00000124789.11	NUP153	1.85508	0.0635853	0.00292071	1	1	1	0.0635853	0.117227
ENSG00000169291.9	SHE	1.85455	0.0636606	0.0014562	1	1	1	0.0636606	0.0756223
ENSG00000165568.17	AKR1E2	-1.85425	0.0637029	0.0372889	2	2	2	0.0779458	0.360164
ENSG00000091129.19	NRCAM	-1.8542	0.0637105	0.0794657	3	3	3	0.00449318	0.35837
ENSG00000174780.15	SRP72	-1.85404	0.0637332	0.0349803	3	3	3	0.0891642	0.372451
ENSG00000232859.9	LYRM9	-1.85386	0.0637592	0.14645	1	1	1	0.0637592	0.640582
ENSG00000068976.13	PYGM	-1.85378	0.0637713	0.0322568	1	1	1	0.0637713	0.398113
ENSG00000274290.2	HIST1H2BE	-1.85341	0.0638235	0.000287337	1	1	1	0.0638235	0.0315629
ENSG00000197217.12	ENTPD4	1.85244	0.0639622	0.0289293	1	1	1	0.0639622	0.241356
ENSG00000213865.7	C8orf44	-1.85227	0.063987	0.000954497	2	2	2	0.0612242	0.243958
ENSG00000183172.8	SMDT1	1.85227	0.0639873	0.527722	2	2	2	0.000194335	0.86986
ENSG00000102996.4	MMP15	1.85188	0.0640431	2.55347e-05	1	1	1	0.0640431	0.0286717
ENSG00000054282.15	SDCCAG8	-1.8518	0.0640548	0.106734	2	2	2	0.0112637	0.505589
ENSG00000131015.4	ULBP2	-1.85144	0.0641056	0.017233	2	2	2	0.00324849	0.611042
ENSG00000248265.1	FLJ12825	1.85099	0.0641712	0.125257	3	3	3	0.0289405	0.496098
ENSG00000100266.18	PACSIN2	1.85091	0.0641831	0.00736364	1	1	1	0.0641831	0.131463
ENSG00000165637.13	VDAC2	-1.85071	0.0642116	0.000758815	1	1	1	0.0642116	0.117054
ENSG00000106804.7	C5	1.85	0.064314	0.0302386	1	1	1	0.064314	0.257225
ENSG00000110944.8	IL23A	-1.84971	0.0643561	0.0282299	1	1	1	0.0643561	0.378186
ENSG00000232448.1	RP11-416N4.1	1.84964	0.0643657	0.0148855	1	1	1	0.0643657	0.174984
ENSG00000100726.14	TELO2	-1.84942	0.0643966	0.00912909	2	2	2	0.027435	0.207869
ENSG00000242689.2	CNTF	-1.84931	0.0644129	0.0362333	2	2	2	0.0678104	0.373885
ENSG00000158869.10	FCER1G	1.84914	0.064438	0.00712278	1	1	1	0.064438	0.168649
ENSG00000165115.14	KIF27	-1.84905	0.0644503	0.0313179	1	1	1	0.0644503	0.361954
ENSG00000168993.14	CPLX1	-1.8488	0.0644862	0.0306644	2	2	2	0.0617396	0.219936
ENSG00000069998.12	HDHD5	1.84855	0.0645229	0.0562364	1	1	1	0.0645229	0.337081
ENSG00000167904.14	TMEM68	1.8482	0.0645734	0.062568	2	2	2	0.0209399	0.341258
ENSG00000182208.13	MOB2	1.84801	0.064601	0.0140938	1	1	1	0.064601	0.194541
ENSG00000248161.5	RP11-499E18.1	1.84681	0.0647741	0.0180794	1	1	1	0.0647741	0.210239
ENSG00000129083.12	COPB1	1.84659	0.0648066	0.0160428	1	1	1	0.0648066	0.190557
ENSG00000076382.16	SPAG5	1.84646	0.0648257	0.00137071	1	1	1	0.0648257	0.0926644
ENSG00000130762.14	ARHGEF16	-1.84643	0.0648292	0.240806	2	2	2	0.0436983	0.683924
ENSG00000177628.15	GBA	1.84638	0.0648369	0.00512973	1	1	1	0.0648369	0.111929
ENSG00000147655.10	RSPO2	1.84589	0.0649078	0.00258718	2	2	2	0.096272	0.225074
ENSG00000084110.10	HAL	-1.84589	0.0649088	0.0156785	1	1	1	0.0649088	0.176873
ENSG00000129003.15	VPS13C	1.84572	0.0649332	0.0140295	1	1	1	0.0649332	0.167747
ENSG00000042062.11	FAM65C	1.84566	0.0649421	0.00103578	1	1	1	0.0649421	0.0764891
ENSG00000249808.2	LINC01377	1.84565	0.0649424	0.0487	2	2	2	0.10938	0.41694
ENSG00000152936.10	LMNTD1	-1.84491	0.0650508	0.022335	1	1	1	0.0650508	0.225373
ENSG00000077063.10	CTTNBP2	-1.84479	0.0650684	0.0178369	2	2	2	0.0910961	0.143475
ENSG00000105136.20	ZNF419	-1.84458	0.065098	0.0785263	2	3	3	0.052602	0.421238
ENSG00000226194.5	RP1-137D17.1	1.84425	0.0651473	0.237192	3	3	3	0.117644	0.702005
ENSG00000205045.8	SLFN12L	-1.84355	0.065248	2.16525e-05	1	2	2	0.065248	0.0197729
ENSG00000159063.12	ALG8	1.84334	0.0652796	0.202692	1	1	1	0.0652796	0.689426
ENSG00000116863.10	ADPRHL2	-1.84324	0.0652933	6.84935e-10	1	1	1	0.0652933	6.482e-05
ENSG00000157429.15	ZNF19	-1.84324	0.0652946	0.000165315	2	2	2	0.0681529	0.0348916
ENSG00000204983.13	PRSS1	1.84276	0.0653642	9.16387e-06	1	1	1	0.0653642	0.00438956
ENSG00000240996.1	RP11-80H5.7	1.84183	0.0655004	0.0284704	2	2	2	0.0111184	0.3067
ENSG00000149600.11	COMMD7	1.84142	0.0655605	0.0125143	1	1	1	0.0655605	0.155739
ENSG00000259031.1	CTD-2062F14.3	1.84087	0.0656403	0.0318478	1	1	1	0.0656403	0.257644
ENSG00000161896.11	IP6K3	-1.84019	0.0657411	0.0139928	2	2	2	0.00198785	0.135905
ENSG00000152661.7	GJA1	1.84011	0.0657523	1.87212e-06	2	2	2	0.0852356	0.00537647
ENSG00000105672.14	ETV2	-1.84004	0.0657618	0.00023215	1	1	1	0.0657618	0.048241
ENSG00000169860.6	P2RY1	1.83975	0.0658051	0.000280399	2	2	2	0.0485901	0.0564919
ENSG00000111652.9	COPS7A	1.83926	0.0658765	0.00397615	1	1	1	0.0658765	0.149635
ENSG00000204588.5	LINC01123	-1.83925	0.0658788	0.180997	1	1	1	0.0658788	1.347
ENSG00000130517.13	PGPEP1	-1.83924	0.0658796	0.327152	3	3	3	0.0438339	0.510309
ENSG00000101544.8	ADNP2	1.83921	0.0658839	0.000872232	1	2	2	0.0658839	0.0659603
ENSG00000174227.15	PIGG	1.83847	0.0659928	0.0413637	2	2	2	0.088933	0.377119
ENSG00000173812.10	EIF1	1.83805	0.0660548	0.000310532	2	2	2	0.0653148	0.0605555
ENSG00000177098.8	SCN4B	1.83779	0.0660931	0.0264666	2	2	2	0.0588101	0.222371
ENSG00000186432.8	KPNA4	-1.83765	0.0661142	0.00156194	2	2	2	0.0110368	0.0511382
ENSG00000144848.10	ATG3	1.83752	0.0661339	0.000471828	2	2	2	0.167408	0.0742931
ENSG00000138279.15	ANXA7	1.83748	0.0661391	0.000659207	1	1	1	0.0661391	0.0870262
ENSG00000188677.14	PARVB	1.83609	0.0663447	0.194633	2	2	2	0.100793	0.683067
ENSG00000135045.6	C9orf40	1.83566	0.0664072	0.0235969	2	2	2	0.0602432	0.234692
ENSG00000275896.5	PRSS2	1.83544	0.0664409	1.56518e-05	1	2	2	0.0664409	0.00568994
ENSG00000092470.11	WDR76	1.83457	0.06657	0.000588819	2	2	2	0.0666245	0.0577018
ENSG00000152147.10	GEMIN6	1.83386	0.0666744	0.000445606	1	1	1	0.0666744	0.0304353
ENSG00000083937.8	CHMP2B	-1.83335	0.0667509	0.00459897	1	1	1	0.0667509	0.102374
ENSG00000132141.13	CCT6B	-1.83303	0.066798	0.108249	2	2	2	0.0838562	0.278112
ENSG00000127824.13	TUBA4A	1.8327	0.0668467	1.04564e-05	1	1	1	0.0668467	0.013193
ENSG00000116191.17	RALGPS2	1.8324	0.0668918	0.000714281	1	1	1	0.0668918	0.0427769
ENSG00000112514.15	CUTA	-1.83232	0.066903	0.00981694	3	3	3	0.015116	0.24334
ENSG00000223768.1	LINC00205	-1.83196	0.0669566	0.779214	2	2	2	0.0573946	0.708699
ENSG00000137752.23	CASP1	-1.83141	0.0670387	0.00753846	1	1	1	0.0670387	0.133654
ENSG00000272444.1	RP11-1017G21.6	-1.83129	0.0670568	0.0782997	4	4	4	0.0944575	0.640482
ENSG00000119698.11	PPP4R4	1.83128	0.067059	0.00561362	1	1	1	0.067059	0.425118
ENSG00000175482.8	POLD4	-1.83093	0.0671117	0.000501721	1	1	1	0.0671117	0.0732986
ENSG00000244752.2	CRYBB2	-1.83031	0.0672032	0.00122581	1	2	2	0.0672032	0.217021
ENSG00000229859.9	PGA3	1.83014	0.0672291	0.0213357	1	1	1	0.0672291	0.207226
ENSG00000091039.16	OSBPL8	-1.82938	0.0673425	0.00112914	2	2	2	0.0705345	0.0494924
ENSG00000123415.15	SMUG1	1.82928	0.0673575	0.0187595	1	2	2	0.0673575	0.206141
ENSG00000148690.11	FRA10AC1	1.82883	0.0674254	0.196887	2	2	2	0.0318089	0.868289
ENSG00000178821.12	TMEM52	-1.82869	0.0674463	0.0199936	1	2	2	0.0674463	0.425463
ENSG00000221823.10	PPP3R1	1.82863	0.0674555	0.00745521	2	2	2	0.117632	0.15134
ENSG00000284237.1	RP11-328D5.4	1.82782	0.0675773	0.0556956	2	2	2	0.0638373	0.386295
ENSG00000183426.16	NPIPA1	1.82755	0.0676175	0.200776	1	3	3	0.0676175	0.626836
ENSG00000091583.10	APOH	1.82747	0.0676288	2.38531e-05	1	1	1	0.0676288	0.0189997
ENSG00000072415.8	MPP5	1.82706	0.0676901	0.00245882	2	2	2	0.174486	0.177787
ENSG00000154813.9	DPH3	-1.82694	0.067709	0.0158685	1	1	1	0.067709	0.179373
ENSG00000178187.7	ZNF454	1.82694	0.067709	0.219786	1	1	1	0.067709	0.628467
ENSG00000273030.1	RP11-285F16.1	-1.82667	0.0677487	4.25173e-05	1	1	1	0.0677487	0.0115155
ENSG00000241878.11	PISD	-1.82662	0.0677564	0.185026	3	3	3	0.0111786	0.786558
ENSG00000134086.7	VHL	-1.82553	0.0679204	0.0175599	2	2	2	0.0789814	0.174788
ENSG00000101161.7	PRPF6	1.82548	0.0679279	0.00916992	2	2	2	0.00142219	0.184472
ENSG00000049283.17	EPN3	-1.82535	0.0679475	0.132046	2	2	2	0.0848519	0.672178
ENSG00000134490.13	TMEM241	1.82481	0.0680292	0.0467261	2	2	2	0.037973	0.382457
ENSG00000197448.13	GSTK1	1.82477	0.0680355	0.000469848	1	1	1	0.0680355	0.0400383
ENSG00000048707.13	VPS13D	-1.82473	0.068042	3.14765e-06	1	1	1	0.068042	0.00483174
ENSG00000100629.16	CEP128	1.82454	0.0680712	0.0644566	1	1	1	0.0680712	0.360091
ENSG00000179284.5	DAND5	-1.82357	0.0682173	0.134792	1	1	1	0.0682173	0.652095
ENSG00000119922.9	IFIT2	-1.82345	0.0682353	0.000428825	1	1	1	0.0682353	0.0386962
ENSG00000278765.1	RP5-890E16.5	1.82313	0.068283	0.0464092	2	3	3	0.135225	0.353552
ENSG00000231824.3	AKAIN1	1.823	0.0683041	0.0539006	4	4	4	0.0833043	0.333986
ENSG00000184304.14	PRKD1	-1.82266	0.0683555	9.53e-05	1	1	1	0.0683555	0.0312262
ENSG00000134824.13	FADS2	-1.82244	0.068389	0.015265	1	1	1	0.068389	0.191382
ENSG00000152932.7	RAB3C	-1.82192	0.0684672	5.82793e-05	1	1	1	0.0684672	0.0109747
ENSG00000269113.3	TRABD2B	-1.82189	0.0684718	0.000126238	1	1	1	0.0684718	0.0161483
ENSG00000197472.14	ZNF695	-1.82108	0.0685951	0.0601149	2	2	2	0.0639195	0.605115
ENSG00000111247.14	RAD51AP1	1.82058	0.0686701	1.94869e-05	1	1	1	0.0686701	0.0218117
ENSG00000180425.11	C11orf71	1.82044	0.0686923	0.0176767	2	2	2	0.0699008	0.380127
ENSG00000140534.13	TICRR	1.8202	0.0687291	0.0424992	1	1	1	0.0687291	0.321578
ENSG00000127870.16	RNF6	1.81948	0.0688381	0.0095139	3	3	3	0.0354064	0.188098
ENSG00000137713.15	PPP2R1B	1.8189	0.0689267	0.0382379	1	1	1	0.0689267	0.324745
ENSG00000160285.14	LSS	1.81856	0.0689784	0.120618	1	1	1	0.0689784	0.592013
ENSG00000089057.14	SLC23A2	-1.81844	0.0689975	0.0475596	2	2	2	0.0318951	0.310399
ENSG00000197312.11	DDI2	-1.81815	0.0690418	0.0584171	2	2	2	0.0688933	0.427182
ENSG00000185009.12	AP3M1	-1.818	0.0690643	0.000605246	2	2	2	0.071469	0.0433282
ENSG00000272338.2	RP11-722E23.2	-1.81793	0.0690749	0.0598594	1	1	1	0.0690749	0.337418
ENSG00000166140.17	ZFYVE19	1.81792	0.0690762	0.227537	2	2	2	0.0739435	0.652168
ENSG00000233608.3	TWIST2	-1.81787	0.0690846	0.000187888	2	2	2	0.0758736	0.0228077
ENSG00000255374.3	TAS2R43	1.81689	0.0692344	0.551344	1	2	2	0.0692344	1.12353
ENSG00000077522.12	ACTN2	1.81681	0.0692468	0.0376857	1	1	1	0.0692468	0.299765
ENSG00000120733.13	KDM3B	1.81678	0.0692508	0.000474419	1	1	1	0.0692508	0.0723305
ENSG00000259905.5	PWRN1	-1.81611	0.069353	0.0835914	2	3	3	0.0583523	0.333385
ENSG00000185739.13	SRL	-1.81594	0.06938	0.00421342	1	1	1	0.06938	0.107008
ENSG00000148019.12	CEP78	1.8155	0.0694471	0.00235214	2	2	2	0.0197075	0.120319
ENSG00000168569.7	TMEM223	-1.81504	0.0695176	0.020862	2	2	2	0.109774	0.428104
ENSG00000171984.14	C20orf196	-1.81461	0.0695845	0.0894543	2	2	2	0.0174315	0.522772
ENSG00000255455.2	RP11-890B15.3	1.81448	0.0696032	0.212801	4	4	4	0.0615897	0.649373
ENSG00000067221.13	STOML1	1.81396	0.0696845	0.0595631	2	2	2	0.0907369	0.374626
ENSG00000179772.7	FOXS1	-1.81341	0.0697691	0.00862995	1	1	1	0.0697691	0.156093
ENSG00000215193.12	PEX26	1.81332	0.0697823	0.0204431	1	1	1	0.0697823	0.217082
ENSG00000173692.12	PSMD1	1.81317	0.0698053	5.64539e-05	1	1	1	0.0698053	0.0148475
ENSG00000272010.1	CTD-3025N20.3	1.81307	0.0698206	0.120651	1	1	1	0.0698206	0.517015
ENSG00000085788.13	DDHD2	-1.81307	0.0698212	0.0302741	1	1	1	0.0698212	0.302657
ENSG00000165264.10	NDUFB6	-1.81307	0.0698212	0.00720301	1	1	1	0.0698212	0.137819
ENSG00000260209.1	RP11-680F20.10	1.8126	0.0698943	0.00370411	2	2	2	0.0675534	0.122183
ENSG00000136153.19	LMO7	-1.81255	0.069901	0.00259023	1	1	1	0.069901	0.0733963
ENSG00000166265.11	CYYR1	-1.81215	0.0699625	0.00558397	1	1	1	0.0699625	0.220763
ENSG00000100095.18	SEZ6L	-1.81033	0.0702443	2.45498e-05	1	2	2	0.0702443	0.0210543
ENSG00000144597.13	EAF1	1.80989	0.0703121	0.406926	2	2	2	0.0691283	0.9099
ENSG00000164933.11	SLC25A32	1.80928	0.0704077	0.0078109	2	2	2	0.0543426	0.226424
ENSG00000136870.10	ZNF189	1.80891	0.0704644	0.24794	2	2	2	0.0386141	0.384821
ENSG00000119771.14	KLHL29	1.80873	0.0704935	0.0217175	1	2	2	0.0704935	0.201636
ENSG00000214872.8	SMTNL1	-1.80784	0.0706316	1.19855	2	2	2	0.025536	0.840497
ENSG00000275995.1	CTD-2240J17.4	1.80768	0.0706566	2.58481e-07	1	1	1	0.0706566	0.00251207
ENSG00000256053.7	APOPT1	1.80728	0.070718	0.0182997	1	2	2	0.070718	0.206967
ENSG00000251417.2	RP11-1348G14.4	1.80726	0.0707218	0.0704179	1	2	2	0.0707218	0.415612
ENSG00000135605.12	TEC	-1.80683	0.0707895	0.00181683	1	1	1	0.0707895	0.133442
ENSG00000088986.10	DYNLL1	1.80655	0.0708317	0.00917583	1	1	1	0.0708317	0.182222
ENSG00000111786.8	SRSF9	1.80655	0.0708317	0.00109644	1	1	1	0.0708317	0.0629899
ENSG00000237807.3	RP11-400K9.4	-1.80641	0.070855	0.00841907	1	1	1	0.070855	0.226999
ENSG00000134809.8	TIMM10	-1.806	0.070919	0.101718	2	2	2	0.0304834	0.240234
ENSG00000204682.5	CASC10	1.8048	0.0711061	0.0225716	2	2	2	0.0711234	0.214768
ENSG00000178567.7	EPM2AIP1	1.80479	0.071108	0.00449662	1	1	1	0.071108	0.116238
ENSG00000076242.14	MLH1	1.80479	0.071108	0.000984907	1	1	1	0.071108	0.0544007
ENSG00000236914.3	LINC01852	1.80459	0.0711387	5.53243e-05	1	1	1	0.0711387	0.023792
ENSG00000100418.7	DESI1	-1.80408	0.0712184	0.0108778	2	2	2	0.0232368	0.312961
ENSG00000166704.11	ZNF606	-1.80403	0.0712263	0.0433666	2	2	2	0.0498038	0.205819
ENSG00000253967.1	RP11-333A23.4	-1.80387	0.0712513	0.0471574	2	2	2	0.0697656	0.276199
ENSG00000143799.12	PARP1	1.80297	0.0713927	0.0273111	1	1	1	0.0713927	0.244049
ENSG00000119718.10	EIF2B2	1.80269	0.0714362	0.030651	1	1	1	0.0714362	0.238229
ENSG00000260230.2	FRRS1L	-1.80265	0.071443	0.0681492	3	4	4	0.022257	0.266207
ENSG00000187258.13	NPSR1	-1.80158	0.0716121	0.133019	1	3	3	0.0716121	0.550573
ENSG00000140265.12	ZSCAN29	-1.8014	0.0716397	0.000213564	1	2	2	0.0716397	0.0311152
ENSG00000143147.14	GPR161	-1.80137	0.0716453	0.034836	2	2	2	0.0324097	0.403908
ENSG00000138650.8	PCDH10	1.80083	0.0717299	0.000356523	1	1	1	0.0717299	0.150279
ENSG00000166770.10	ZNF667-AS1	1.80082	0.0717308	1.35894	3	3	3	0.0097365	0.967479
ENSG00000103342.12	GSPT1	-1.8008	0.071735	0.000538398	1	1	1	0.071735	0.143827
ENSG00000164626.8	KCNK5	-1.80078	0.0717379	0.000273932	1	1	1	0.0717379	0.0650625
ENSG00000110011.13	DNAJC4	1.80071	0.0717488	0.0140511	2	3	3	0.00631051	0.259254
ENSG00000088179.8	PTPN4	1.80057	0.0717711	0.0138884	1	1	1	0.0717711	0.200292
ENSG00000132026.13	RTBDN	-1.80036	0.071803	0.0275363	2	2	2	0.0882597	0.196051
ENSG00000143153.12	ATP1B1	-1.80034	0.0718075	2.58117e-05	1	1	1	0.0718075	0.0124567
ENSG00000148288.11	GBGT1	1.80004	0.0718536	0.0483532	2	2	2	0.0311337	0.299131
ENSG00000260645.1	RP11-250B2.5	1.79994	0.0718693	0.103428	1	1	1	0.0718693	0.484233
ENSG00000233967.6	RP11-250B2.3	1.79994	0.0718693	0.112592	1	1	1	0.0718693	0.505231
ENSG00000007541.16	PIGQ	1.79985	0.0718844	0.0142367	1	1	1	0.0718844	0.949637
ENSG00000187151.7	ANGPTL5	-1.79966	0.0719137	0.00147181	1	1	1	0.0719137	0.0984361
ENSG00000110321.16	EIF4G2	-1.79941	0.071954	0.000973268	2	2	2	0.226149	0.1037
ENSG00000113269.13	RNF130	1.79938	0.0719585	0.0060935	1	1	1	0.0719585	0.166204
ENSG00000143199.17	ADCY10	-1.79905	0.0720105	0.0990187	2	2	2	0.107789	0.640759
ENSG00000167414.4	GNG8	-1.79772	0.0722211	0.000620197	1	1	1	0.0722211	0.0354939
ENSG00000169155.9	ZBTB43	1.79739	0.0722741	0.0128618	1	1	1	0.0722741	0.197026
ENSG00000063127.15	SLC6A16	-1.79718	0.0723065	0.027048	1	1	1	0.0723065	0.283454
ENSG00000277022.1	RP3-453C12.15	-1.79716	0.0723101	1.64048e-06	1	1	1	0.0723101	0.0048146
ENSG00000151364.16	KCTD14	1.79644	0.0724251	0.0141009	1	1	1	0.0724251	0.181842
ENSG00000212127.5	TAS2R14	-1.79598	0.0724975	1.40743	4	4	4	0.113448	0.929525
ENSG00000169169.14	CPT1C	1.79593	0.072506	0.0826523	2	2	2	0.0868137	0.297931
ENSG00000169908.11	TM4SF1	-1.79562	0.0725547	0.000300871	1	1	1	0.0725547	0.0638442
ENSG00000138107.12	ACTR1A	-1.79552	0.0725704	0.000312451	1	1	1	0.0725704	0.0632083
ENSG00000183914.14	DNAH2	-1.79545	0.0725813	0.138826	1	1	1	0.0725813	0.614901
ENSG00000148950.9	IMMP1L	-1.79529	0.0726071	0.000107351	1	1	1	0.0726071	0.0188548
ENSG00000109911.18	ELP4	-1.79529	0.0726071	4.34671e-07	1	1	1	0.0726071	0.00119977
ENSG00000140374.15	ETFA	1.79492	0.0726665	0.00605425	1	1	1	0.0726665	0.363481
ENSG00000232006.8	AC005537.2	-1.79444	0.0727431	0.181421	1	1	1	0.0727431	0.630581
ENSG00000124523.15	SIRT5	1.79393	0.0728237	0.0876194	1	2	2	0.0728237	0.481272
ENSG00000108055.9	SMC3	1.79382	0.0728423	0.000275439	1	1	1	0.0728423	0.027731
ENSG00000118263.14	KLF7	-1.79371	0.0728597	0.00390513	2	2	2	0.037304	0.0658623
ENSG00000198203.9	SULT1C2	1.79311	0.0729549	0.655281	2	2	2	0.119897	1.16985
ENSG00000135473.14	PAN2	-1.79234	0.0730788	0.008374	1	1	1	0.0730788	0.207644
ENSG00000131323.14	TRAF3	1.79225	0.0730924	0.0110209	1	1	1	0.0730924	0.167931
ENSG00000125166.12	GOT2	1.79201	0.0731307	0.00416752	1	1	1	0.0731307	0.144808
ENSG00000187553.8	CYP26C1	-1.79199	0.073135	0.0944834	1	1	1	0.073135	0.470908
ENSG00000091164.12	TXNL1	-1.79185	0.0731564	0.048626	2	2	2	0.120988	0.479525
ENSG00000155530.2	LRGUK	1.79148	0.0732161	0.110492	1	2	2	0.0732161	0.573291
ENSG00000135318.11	NT5E	1.79114	0.0732711	0.0337731	2	2	2	0.0705105	0.225167
ENSG00000068831.18	RASGRP2	-1.79087	0.0733145	0.0063553	1	1	1	0.0733145	0.186089
ENSG00000007171.16	NOS2	1.79087	0.0733148	0.255839	2	2	2	0.0637592	0.841215
ENSG00000137648.17	TMPRSS4	1.79074	0.073335	0.00619495	1	1	1	0.073335	0.1243
ENSG00000182173.12	TSEN54	1.7905	0.0733741	0.116162	2	2	2	0.0286848	0.333437
ENSG00000115896.15	PLCL1	-1.79045	0.0733811	0.0239843	2	2	2	0.00815292	0.148348
ENSG00000196576.14	PLXNB2	-1.7903	0.0734053	0.0118991	2	2	2	0.109034	0.150629
ENSG00000143882.10	ATP6V1C2	-1.78981	0.0734839	0.00506069	2	2	2	0.0251076	0.0842731
ENSG00000140553.17	UNC45A	-1.78927	0.073571	0.101451	3	3	3	0.0633578	0.56839
ENSG00000187994.13	RINL	1.7887	0.0736635	0.131572	2	2	2	0.0567659	0.581104
ENSG00000224239.1	AC090044.2	1.78847	0.0737007	0.00107776	1	1	1	0.0737007	0.0479332
ENSG00000212124.2	TAS2R19	-1.78815	0.0737519	0.186832	2	2	2	0.0798748	0.442625
ENSG00000071967.11	CYBRD1	1.7868	0.0739701	0.0530803	2	3	3	0.0864918	0.218646
ENSG00000172469.15	MANEA	-1.78484	0.0742867	0.159919	3	3	3	0.00419525	0.64885
ENSG00000185697.16	MYBL1	-1.7848	0.0742931	0.000194477	1	1	1	0.0742931	0.110991
ENSG00000196812.4	ZSCAN16	-1.78463	0.0743215	0.000177502	2	2	2	0.0173158	0.0248164
ENSG00000008438.4	PGLYRP1	1.78422	0.0743878	8.86293e-07	1	1	1	0.0743878	0.00366238
ENSG00000102967.11	DHODH	1.78399	0.0744258	0.0989058	1	1	1	0.0744258	0.42022
ENSG00000132321.16	IQCA1	-1.78327	0.0745425	0.00400626	1	1	1	0.0745425	0.330298
ENSG00000129696.12	TTI2	1.78314	0.0745634	0.00842043	1	1	1	0.0745634	0.132858
ENSG00000117984.13	CTSD	-1.783	0.0745864	0.00532767	1	1	1	0.0745864	0.195053
ENSG00000188033.9	ZNF490	1.78279	0.0746211	0.00730145	1	1	1	0.0746211	0.121866
ENSG00000111877.17	MCM9	-1.78197	0.0747544	0.1038	2	2	2	0.0346231	0.442888
ENSG00000186523.14	FAM86B1	-1.78195	0.0747572	0.0834381	1	3	3	0.0747572	0.486453
ENSG00000134900.11	TPP2	-1.78082	0.0749426	0.00852133	1	1	1	0.0749426	0.128016
ENSG00000143575.14	HAX1	-1.78076	0.074951	0.0587759	1	1	1	0.074951	0.377512
ENSG00000257727.5	CNPY2	-1.78053	0.0749884	0.0162621	1	1	1	0.0749884	0.289362
ENSG00000181826.9	RELL1	-1.77945	0.075166	0.00633858	1	2	2	0.075166	0.145987
ENSG00000197782.14	ZNF780A	-1.77944	0.0751675	0.0700682	3	3	3	0.0495703	0.430545
ENSG00000122870.11	BICC1	1.7785	0.0753214	0.00388143	1	1	1	0.0753214	0.0883057
ENSG00000275263.1	RP11-1072A3.4	-1.77775	0.0754442	0.00168536	1	1	1	0.0754442	0.0868894
ENSG00000159023.19	EPB41	-1.77744	0.0754963	0.076889	1	2	2	0.0754963	0.4401
ENSG00000114554.11	PLXNA1	-1.77674	0.0756118	0.0923853	3	3	3	0.000150694	0.382612
ENSG00000157578.13	LCA5L	1.77664	0.0756268	2.30816	3	3	3	0.102697	1.15473
ENSG00000144504.15	ANKMY1	-1.77619	0.075701	0.111606	2	2	2	0.0929635	0.677061
ENSG00000205659.10	LIN52	1.77524	0.0758582	0.108013	4	4	4	0.139388	0.509633
ENSG00000119013.8	NDUFB3	1.77504	0.0758908	0.0123557	1	1	1	0.0758908	0.192165
ENSG00000169598.15	DFFB	1.7749	0.0759147	0.686343	3	3	3	0.0307832	1.01918
ENSG00000275898.1	RP11-497G19.7	-1.7748	0.0759315	0.00183722	1	1	1	0.0759315	0.102174
ENSG00000223802.7	CERS1	1.77475	0.0759396	0.0311893	2	2	2	0.036826	0.335375
ENSG00000169242.11	EFNA1	-1.77411	0.0760448	0.0611332	2	2	2	0.100194	0.356426
ENSG00000183735.9	TBK1	-1.77339	0.0761634	0.00405106	1	1	1	0.0761634	0.168991
ENSG00000198053.11	SIRPA	-1.77339	0.0761645	0.048507	2	2	2	0.04634	0.631133
ENSG00000271892.1	CTD-2228A4.1	-1.77333	0.0761745	0.283216	3	3	3	0.087894	0.533599
ENSG00000115053.15	NCL	-1.77288	0.0762483	0.0140538	1	1	1	0.0762483	0.296529
ENSG00000124493.13	GRM4	-1.77262	0.0762923	0.124305	3	3	3	0.00447925	0.850618
ENSG00000179023.8	KLHDC7A	1.77237	0.0763335	0.0109466	1	1	1	0.0763335	0.198948
ENSG00000265972.5	TXNIP	1.7722	0.0763616	4.71618e-06	1	1	1	0.0763616	0.00555762
ENSG00000078967.12	UBE2D4	-1.77188	0.0764147	0.00466188	2	2	2	0.00592014	0.213771
ENSG00000100243.20	CYB5R3	-1.77179	0.0764287	0.0178851	1	2	2	0.0764287	0.342662
ENSG00000145088.8	EAF2	1.77176	0.0764346	0.030866	1	1	1	0.0764346	0.268714
ENSG00000128298.16	BAIAP2L2	-1.77153	0.0764726	0.0209932	3	3	3	0.062566	0.224916
ENSG00000139697.13	SBNO1	1.77082	0.0765907	0.0101026	2	2	2	0.18477	0.255432
ENSG00000121207.11	LRAT	1.77029	0.0766782	0.0474077	2	2	2	0.0298276	0.367614
ENSG00000010319.6	SEMA3G	-1.77027	0.0766819	0.0156637	2	2	2	0.013596	0.218636
ENSG00000075856.11	SART3	1.77012	0.0767065	0.00134283	2	2	2	0.0327508	0.0697623
ENSG00000075624.13	ACTB	1.77002	0.0767237	0.000528333	2	2	2	0.00113714	0.0466695
ENSG00000188315.7	C3orf62	-1.76993	0.0767396	0.00384033	1	1	1	0.0767396	0.139488
ENSG00000174718.11	KIAA1551	-1.76925	0.0768521	0.0643219	1	1	1	0.0768521	0.521492
ENSG00000160606.10	TLCD1	1.76867	0.0769491	0.00233855	1	1	1	0.0769491	0.121036
ENSG00000086504.15	MRPL28	-1.76786	0.077085	0.0375465	1	2	2	0.077085	0.263355
ENSG00000096080.11	MRPS18A	-1.76764	0.0771217	0.000123385	1	1	1	0.0771217	0.042198
ENSG00000269514.1	RP11-370I10.12	-1.76721	0.0771931	0.0974184	3	3	3	0.00332982	0.313508
ENSG00000177697.17	CD151	1.76714	0.0772048	0.148562	2	3	3	0.079319	0.540644
ENSG00000275367.1	RP11-266K4.14	1.76627	0.0773502	0.0643357	1	2	2	0.0773502	0.543673
ENSG00000198156.10	NPIPB6	-1.76613	0.0773742	0.0221887	1	1	1	0.0773742	0.216496
ENSG00000184434.7	LRRC19	1.76597	0.0774002	0.0975163	1	1	1	0.0774002	0.575391
ENSG00000228570.7	NUTM2E	-1.76567	0.077451	0.327923	2	4	4	0.110362	1.12212
ENSG00000165752.16	STK32C	-1.7651	0.0775471	0.00869802	1	1	1	0.0775471	0.128621
ENSG00000256525.6	POLG2	-1.76478	0.077601	0.000152897	1	1	1	0.077601	0.0414539
ENSG00000136872.17	ALDOB	-1.76459	0.0776321	0.0443848	1	1	1	0.0776321	0.328589
ENSG00000256422.5	RP11-886D15.1	1.76457	0.0776364	0.00305767	1	1	1	0.0776364	0.0840293
ENSG00000277692.1	RP11-358N2.2	-1.76335	0.0778423	0.00236779	1	1	1	0.0778423	0.068611
ENSG00000182704.7	TSKU	-1.76327	0.0778554	0.0493366	1	1	1	0.0778554	0.393598
ENSG00000075399.13	VPS9D1	-1.76294	0.0779105	0.0201441	2	2	2	0.0787219	0.200434
ENSG00000222011.8	FAM185A	-1.76268	0.077954	0.027027	2	2	2	0.130578	0.422798
ENSG00000139155.8	SLCO1C1	-1.76227	0.078024	0.0129311	2	2	2	0.131846	0.170216
ENSG00000090534.17	THPO	-1.76107	0.078226	0.0117635	1	1	1	0.078226	0.154097
ENSG00000134759.13	ELP2	1.76093	0.0782499	0.0302369	1	1	1	0.0782499	0.268921
ENSG00000188906.14	LRRK2	-1.76082	0.0782697	0.0139343	1	1	1	0.0782697	0.162831
ENSG00000124780.13	KCNK17	-1.76067	0.0782945	0.0119296	2	2	2	0.051929	0.144488
ENSG00000168959.14	GRM5	1.7601	0.0783916	0.000367879	1	1	1	0.0783916	0.0852398
ENSG00000072274.12	TFRC	-1.75988	0.0784283	0.0282425	1	2	2	0.0784283	0.30764
ENSG00000198242.13	RPL23A	1.75956	0.0784824	0.00440392	1	1	1	0.0784824	0.166096
ENSG00000152760.9	TCTEX1D1	1.75861	0.0786438	0.0995044	1	1	1	0.0786438	0.665143
ENSG00000014914.20	MTMR11	1.75823	0.0787085	0.0175151	2	2	2	0.114536	0.214844
ENSG00000164749.11	HNF4G	-1.75751	0.0788317	0.00864786	1	1	1	0.0788317	0.141632
ENSG00000198959.11	TGM2	1.75744	0.0788426	1.63096e-05	1	1	1	0.0788426	0.0279115
ENSG00000166188.2	ZNF319	-1.75735	0.0788574	0.000731725	1	1	1	0.0788574	0.215292
ENSG00000166847.9	DCTN5	1.75709	0.0789031	0.0020628	2	2	2	0.0759897	0.142574
ENSG00000104043.14	ATP8B4	-1.75644	0.0790137	0.0300118	1	1	1	0.0790137	0.244928
ENSG00000154274.14	C4orf19	-1.75628	0.0790401	0.292143	2	2	2	0.00840441	0.514539
ENSG00000182732.16	RGS6	1.75519	0.079227	0.000750467	1	1	1	0.079227	0.0719322
ENSG00000073711.10	PPP2R3A	1.75492	0.0792732	0.0382723	2	2	2	0.0369277	0.240445
ENSG00000211456.10	SACM1L	-1.75462	0.0793246	0.0145602	3	3	3	0.0109209	0.258526
ENSG00000101160.13	CTSZ	1.75443	0.0793573	0.0557077	2	2	2	0.0706283	0.250429
ENSG00000197279.3	ZNF165	-1.75357	0.0795043	0.0247801	1	1	1	0.0795043	0.331259
ENSG00000278535.4	DHRS11	-1.75256	0.0796777	0.0831423	1	1	1	0.0796777	0.401425
ENSG00000228216.1	RP11-367F23.1	-1.75256	0.0796777	0.0319285	1	1	1	0.0796777	0.243296
ENSG00000132471.11	WBP2	-1.75236	0.0797123	0.00868005	2	2	2	0.106264	0.735024
ENSG00000115762.16	PLEKHB2	1.75092	0.0799599	0.00303107	2	2	2	0.189613	0.189665
ENSG00000085978.21	ATG16L1	-1.75052	0.0800291	0.019956	1	1	1	0.0800291	0.207521
ENSG00000260286.3	C6orf229	1.75044	0.0800421	1.76967e-06	1	1	1	0.0800421	0.00477626
ENSG00000251692.7	PTX4	1.7504	0.0800491	0.0105246	1	1	1	0.0800491	0.199764
ENSG00000105364.13	MRPL4	1.75013	0.0800966	0.0189198	1	1	1	0.0800966	0.265725
ENSG00000163576.17	EFHB	1.75008	0.080104	1.31349	3	3	3	0.0348796	1.16479
ENSG00000066855.15	MTFR1	1.74994	0.080128	0.0605264	3	3	3	0.017222	0.695561
ENSG00000127914.16	AKAP9	-1.74978	0.0801571	0.00966565	1	1	1	0.0801571	0.145732
ENSG00000131910.4	NR0B2	-1.74952	0.0802007	0.00798736	2	2	2	0.0271733	0.121556
ENSG00000104774.12	MAN2B1	-1.74949	0.0802071	0.047745	2	2	2	0.0429668	0.296316
ENSG00000032444.15	PNPLA6	1.74912	0.0802708	0.0110663	2	2	2	0.0250034	0.166977
ENSG00000144161.12	ZC3H8	1.74905	0.0802819	0.0438902	1	1	1	0.0802819	0.317413
ENSG00000198028.3	ZNF560	-1.74883	0.0803207	0.000314903	1	1	1	0.0803207	0.0544358
ENSG00000160973.7	FOXH1	-1.74844	0.0803882	0.00319564	1	1	1	0.0803882	0.120362
ENSG00000186446.11	ZNF501	1.74804	0.080457	0.427698	2	2	2	0.0332939	0.711354
ENSG00000095066.11	HOOK2	1.74781	0.0804969	0.0188403	1	1	1	0.0804969	0.333281
ENSG00000141378.14	PTRH2	-1.74771	0.0805144	0.0123378	2	2	2	0.143626	0.180614
ENSG00000240344.8	PPIL3	1.74728	0.0805892	1.0224	3	3	3	0.0548193	1.06682
ENSG00000090470.14	PDCD7	-1.74595	0.0808192	0.00164962	1	1	1	0.0808192	0.0659743
ENSG00000151967.18	SCHIP1	1.74585	0.0808367	0.00323557	2	2	2	0.0662837	0.114159
ENSG00000282608.1	ADORA3	-1.74556	0.0808869	0.00721226	1	1	1	0.0808869	0.137907
ENSG00000273308.1	RP11-496H1.2	-1.74556	0.0808876	1.12734e-06	1	3	3	0.0808876	0.00265747
ENSG00000205413.7	SAMD9	1.74525	0.080941	0.000411837	1	1	1	0.080941	0.0993114
ENSG00000229891.1	LINC01315	1.74508	0.0809706	0.0162841	1	2	2	0.0809706	0.192488
ENSG00000213445.9	SIPA1	1.7446	0.0810549	0.0288355	1	1	1	0.0810549	0.299321
ENSG00000166578.9	IQCD	1.7442	0.0811234	0.0023773	2	2	2	0.135121	0.116089
ENSG00000167977.8	KCTD5	1.74383	0.0811887	0.000387273	1	1	1	0.0811887	0.121983
ENSG00000138095.18	LRPPRC	1.74348	0.0812504	0.0398251	3	3	3	0.00127002	0.249133
ENSG00000162433.14	AK4	-1.74316	0.0813052	0.00592132	2	2	2	0.108445	0.190198
ENSG00000114698.14	PLSCR4	1.74281	0.0813664	0.00727614	1	1	1	0.0813664	0.127111
ENSG00000157837.15	SPPL3	-1.74227	0.0814613	0.108368	2	2	2	0.0739435	0.468908
ENSG00000167333.12	TRIM68	-1.74059	0.0817559	0.0775024	2	2	2	0.0383027	0.755907
ENSG00000172461.10	FUT9	-1.74048	0.0817741	0.0344123	2	2	2	0.0814374	0.456489
ENSG00000219435.5	TEX40	-1.74035	0.081798	0.180094	1	1	1	0.081798	0.854653
ENSG00000125952.18	MAX	1.73977	0.0819002	0.00988407	2	2	2	0.0832034	0.146451
ENSG00000271862.1	RP11-343L5.2	1.73898	0.0820392	0.0434442	1	1	1	0.0820392	0.29244
ENSG00000164258.11	NDUFS4	1.73765	0.0822719	0.0020148	1	1	1	0.0822719	0.0687546
ENSG00000154473.17	BUB3	-1.73762	0.0822779	0.00675715	1	1	1	0.0822779	0.191882
ENSG00000088305.18	DNMT3B	1.73594	0.0825753	0.122066	1	2	2	0.0825753	0.511487
ENSG00000167077.12	MEI1	1.73571	0.0826143	0.0108789	1	2	2	0.0826143	0.189131
ENSG00000090539.15	CHRD	-1.73548	0.082655	0.118182	2	2	2	0.110228	0.370097
ENSG00000114999.7	TTL	-1.73532	0.0826846	0.00248653	1	2	2	0.0826846	0.0784056
ENSG00000131165.14	CHMP1A	1.73524	0.0826975	0.0785057	2	3	3	0.0436778	0.499709
ENSG00000254615.2	RP11-395G23.3	1.73508	0.0827268	0.00747348	1	2	2	0.0827268	0.223857
ENSG00000118640.10	VAMP8	1.73506	0.0827307	0.00202751	1	1	1	0.0827307	0.0672431
ENSG00000170681.6	MURC	1.73506	0.0827307	0.0158581	1	1	1	0.0827307	0.192711
ENSG00000172893.15	DHCR7	-1.73479	0.0827773	0.00603115	1	2	2	0.0827773	0.440645
ENSG00000188770.9	OPTC	-1.7346	0.0828122	0.0688975	1	1	1	0.0828122	0.509574
ENSG00000162521.18	RBBP4	-1.73437	0.0828528	0.00447422	2	2	2	0.109931	0.233252
ENSG00000127955.15	GNAI1	-1.73432	0.082862	9.66737e-05	1	1	1	0.082862	0.014419
ENSG00000183340.6	JRKL	1.7343	0.0828649	0.00129198	1	1	1	0.0828649	0.121833
ENSG00000205981.6	DNAJC19	-1.73416	0.0828889	2.92728e-05	1	1	1	0.0828889	0.0107556
ENSG00000003400.14	CASP10	-1.73405	0.0829086	0.0099685	1	1	1	0.0829086	0.34721
ENSG00000184786.5	TCTE3	-1.7339	0.0829351	0.000121055	1	1	1	0.0829351	0.0232988
ENSG00000205363.5	C15orf59	1.7334	0.0830244	0.00294776	2	2	2	0.102132	0.100343
ENSG00000121274.12	PAPD5	-1.73338	0.0830279	2.92908e-05	1	1	1	0.0830279	0.00947633
ENSG00000161048.11	NAPEPLD	-1.73327	0.0830471	0.0016668	1	2	2	0.0830471	0.173484
ENSG00000260947.1	RP11-384P7.7	1.73309	0.0830798	0.419651	3	3	3	0.0766658	2.13016
ENSG00000185875.12	THNSL1	-1.73207	0.0832604	0.0342249	3	3	3	0.00152115	0.517176
ENSG00000091542.8	ALKBH5	1.73114	0.0834259	0.048909	1	1	1	0.0834259	0.342569
ENSG00000177888.7	ZBTB41	-1.7304	0.0835591	0.00820144	1	1	1	0.0835591	0.132063
ENSG00000170873.18	MTSS1	1.73039	0.0835606	0.00146659	1	1	1	0.0835606	0.129805
ENSG00000100156.10	SLC16A8	1.7295	0.0837199	0.0101078	1	1	1	0.0837199	0.26355
ENSG00000197808.11	ZNF461	-1.72929	0.0837572	0.00892698	1	1	1	0.0837572	0.147363
ENSG00000182366.9	FAM87A	-1.7276	0.0840596	0.00944042	1	1	1	0.0840596	0.199211
ENSG00000280798.1	LINC00294	-1.72746	0.0840858	0.0382043	1	1	1	0.0840858	0.289226
ENSG00000109270.12	LAMTOR3	1.72711	0.0841476	0.0438435	2	2	2	0.0953284	0.341002
ENSG00000069764.9	PLA2G10	-1.72679	0.0842047	0.000861561	1	1	1	0.0842047	0.0929341
ENSG00000278611.1	CTC-543D15.8	-1.72484	0.0845565	0.271134	2	2	2	0.0840489	0.589793
ENSG00000153406.13	NMRAL1	-1.7245	0.0846178	1.75124	2	2	2	0.0828131	1.11027
ENSG00000169641.13	LUZP1	-1.72407	0.084695	0.0272892	1	1	1	0.084695	0.321668
ENSG00000068383.18	INPP5A	-1.72364	0.0847731	0.00212074	1	1	1	0.0847731	0.115261
ENSG00000155744.9	FAM126B	1.72337	0.0848215	0.00124309	2	2	2	0.0934465	0.0660246
ENSG00000159210.9	SNF8	1.72332	0.0848302	0.0618682	1	1	1	0.0848302	0.404655
ENSG00000115526.10	CHST10	-1.72331	0.0848318	0.0805502	1	1	1	0.0848318	0.368598
ENSG00000149179.13	C11orf49	1.72275	0.0849331	0.0183284	2	2	2	0.00830008	0.284726
ENSG00000161013.16	MGAT4B	-1.7226	0.0849614	0.00483075	1	1	1	0.0849614	0.107397
ENSG00000215041.9	NEURL4	1.72256	0.0849675	0.000445989	1	1	1	0.0849675	0.0404747
ENSG00000168079.16	SCARA5	-1.72229	0.0850168	0.00112537	1	1	1	0.0850168	0.0498324
ENSG00000239672.7	NME1	1.72213	0.0850467	0.506592	2	2	2	0.0579119	0.567706
ENSG00000102802.9	MEDAG	-1.72189	0.0850892	0.0288163	2	3	3	0.0472791	0.30829
ENSG00000096060.14	FKBP5	1.72156	0.085149	1.97053e-05	1	1	1	0.085149	0.00726566
ENSG00000245556.2	SCAMP1-AS1	-1.72061	0.0853224	0.101223	2	2	2	0.063876	0.918275
ENSG00000118503.14	TNFAIP3	1.71946	0.0855316	0.000240359	1	1	1	0.0855316	0.0570639
ENSG00000179935.9	LINC00652	-1.71944	0.0855337	0.0405566	1	1	1	0.0855337	0.3129
ENSG00000090905.18	TNRC6A	1.71921	0.0855761	5.42682e-05	1	1	1	0.0855761	0.0165245
ENSG00000112299.7	VNN1	-1.71859	0.0856891	0.00254679	1	1	1	0.0856891	0.691952
ENSG00000160908.14	ZNF394	1.71831	0.0857392	0.000251303	1	1	1	0.0857392	0.126169
ENSG00000137285.9	TUBB2B	1.71793	0.0858093	0.000102072	1	1	1	0.0858093	0.0361102
ENSG00000180979.9	LRRC57	1.71767	0.085857	0.0446181	2	2	2	0.0804601	0.5075
ENSG00000108582.11	CPD	1.71739	0.0859072	0.000921072	1	1	1	0.0859072	0.0417244
ENSG00000259920.1	RP11-2E11.5	-1.71707	0.0859661	0.00886447	1	1	1	0.0859661	0.149139
ENSG00000137154.12	RPS6	-1.7168	0.086016	0.0442734	2	3	3	0.122241	0.433158
ENSG00000007516.13	BAIAP3	1.71626	0.0861138	0.265555	3	3	3	0.0861485	1.67383
ENSG00000166340.15	TPP1	1.71557	0.0862415	0.00801658	1	1	1	0.0862415	0.135904
ENSG00000105409.16	ATP1A3	1.71541	0.0862701	1.14581e-07	1	1	1	0.0862701	0.00133065
ENSG00000163909.7	HEYL	-1.71476	0.0863888	0.00292175	1	1	1	0.0863888	0.11284
ENSG00000274828.1	RP11-567M16.6	1.71436	0.0864634	0.216391	2	2	2	0.0451484	0.711374
ENSG00000162441.11	LZIC	1.71415	0.0865007	2.72741e-05	1	1	1	0.0865007	0.0170899
ENSG00000116815.15	CD58	1.71408	0.0865146	0.000607	2	2	2	0.0744075	0.039863
ENSG00000185052.11	SLC24A3	-1.71404	0.0865209	0.00183521	1	1	1	0.0865209	0.0608319
ENSG00000044524.10	EPHA3	-1.71393	0.0865413	0.0248264	1	1	1	0.0865413	0.220134
ENSG00000235169.7	SMIM1	-1.71323	0.0866701	0.00214565	1	1	1	0.0866701	0.108539
ENSG00000180660.7	MAB21L1	-1.71317	0.0866821	8.26507e-07	1	1	1	0.0866821	0.00424693
ENSG00000185842.15	DNAH14	-1.71278	0.0867525	3.81156e-05	1	1	1	0.0867525	0.0274373
ENSG00000128191.15	DGCR8	-1.71277	0.0867555	0.00850311	2	2	2	0.124004	0.142253
ENSG00000176244.6	ACBD7	-1.71247	0.0868103	5.85783e-05	2	2	2	0.0666652	0.0158072
ENSG00000137720.7	C11orf1	1.71211	0.0868768	0.0193822	1	1	1	0.0868768	0.219157
ENSG00000255561.6	FDXACB1	1.71211	0.0868768	0.0186278	1	1	1	0.0868768	0.21485
ENSG00000109472.13	CPE	1.71188	0.0869195	0.00113932	2	2	2	0.112096	0.0629791
ENSG00000272970.1	RP11-329B9.4	1.71158	0.0869736	0.158585	1	1	1	0.0869736	0.544626
ENSG00000154080.13	CHST9	-1.71158	0.0869736	0.196814	1	1	1	0.0869736	0.589778
ENSG00000281721.1	LINC01080	1.71147	0.0869944	0.727174	3	3	3	0.0885112	0.702509
ENSG00000116774.11	OLFML3	1.71054	0.0871653	0.0277182	2	2	2	0.0991449	0.276947
ENSG00000265750.1	RP11-799B12.4	-1.71049	0.0871755	0.0296216	1	1	1	0.0871755	0.248006
ENSG00000133069.15	TMCC2	1.70849	0.0875458	0.0271811	2	2	2	0.00596811	0.23422
ENSG00000139083.10	ETV6	-1.70843	0.0875566	0.000408155	1	1	1	0.0875566	0.0427595
ENSG00000233117.2	LINC00702	1.70841	0.0875612	0.0021786	1	1	1	0.0875612	0.118093
ENSG00000198739.10	LRRTM3	1.70778	0.0876771	0.0157479	1	1	1	0.0876771	0.209658
ENSG00000277159.1	RP11-88E10.4	1.70747	0.0877349	0.154398	2	2	2	0.0577562	0.344075
ENSG00000165572.7	KBTBD6	1.70739	0.0877493	0.000707829	1	1	1	0.0877493	0.0795127
ENSG00000129810.14	SGO1	1.70725	0.0877754	2.7344e-06	1	1	1	0.0877754	0.0102499
ENSG00000278376.1	RP11-158I9.8	-1.70714	0.087796	0.472732	2	2	2	0.0556571	1.07592
ENSG00000156599.10	ZDHHC5	-1.70694	0.0878324	0.00261583	1	1	1	0.0878324	0.129638
ENSG00000250722.5	SELENOP	1.70637	0.0879384	7.96726e-06	2	2	2	0.0862427	0.00725174
ENSG00000167994.11	RAB3IL1	1.70558	0.0880869	0.0099013	1	1	1	0.0880869	0.151469
ENSG00000187079.16	TEAD1	-1.70557	0.0880877	4.57468e-05	1	1	1	0.0880877	0.00900618
ENSG00000148187.17	MRRF	1.70507	0.0881821	0.00440631	2	2	2	0.131205	0.0805089
ENSG00000272217.1	XXbac-BPG157A10.21	1.70451	0.0882861	0.0092813	1	1	1	0.0882861	0.138152
ENSG00000109861.15	CTSC	-1.70412	0.0883585	0.0168935	2	2	2	0.0531351	0.330794
ENSG00000151014.5	NOCT	-1.70406	0.0883691	0.000173377	1	1	1	0.0883691	0.0693597
ENSG00000153982.10	GDPD1	-1.70391	0.0883983	0.00248285	2	2	2	0.0964417	0.0843938
ENSG00000272644.1	RP11-33O4.1	1.70386	0.0884079	0.0162786	2	2	2	0.0127081	0.165472
ENSG00000198468.7	FLVCR1-AS1	-1.70353	0.088468	1.4255	2	3	3	0.0927237	1.05692
ENSG00000100314.3	CABP7	-1.70329	0.0885146	0.168782	2	2	2	0.0849019	0.540203
ENSG00000129219.13	PLD2	-1.70303	0.0885616	0.0800571	1	1	1	0.0885616	0.433571
ENSG00000119314.15	PTBP3	-1.70301	0.0885664	0.0372758	1	1	1	0.0885664	0.331904
ENSG00000168256.17	NKIRAS2	1.70297	0.0885744	0.00026084	1	1	1	0.0885744	0.111622
ENSG00000197147.13	LRRC8B	-1.7027	0.0886242	0.0821925	2	3	3	0.130851	1.01232
ENSG00000116922.14	C1orf109	-1.70249	0.0886632	0.0268895	1	1	1	0.0886632	0.253323
ENSG00000118200.14	CAMSAP2	-1.70239	0.0886821	0.00249789	1	1	1	0.0886821	0.111284
ENSG00000172432.18	GTPBP2	-1.70198	0.0887594	0.0031956	2	2	2	0.10041	0.184502
ENSG00000143494.15	VASH2	1.70148	0.0888531	1.34868e-06	1	1	1	0.0888531	0.00331601
ENSG00000274070.1	GATSL2	-1.70118	0.0889099	0.12117	1	1	1	0.0889099	0.531493
ENSG00000030419.16	IKZF2	1.70098	0.0889473	0.000807664	1	1	1	0.0889473	0.042091
ENSG00000165985.9	C1QL3	1.70045	0.0890459	0.000126008	1	1	1	0.0890459	0.039037
ENSG00000171970.12	ZNF57	1.69953	0.0892193	0.0131986	2	2	2	0.0120424	0.189759
ENSG00000136279.20	DBNL	1.69896	0.0893259	0.108823	3	3	3	0.168329	0.821458
ENSG00000263603.1	CTD-2349P21.5	1.69837	0.0894377	0.0995901	1	1	1	0.0894377	0.667926
ENSG00000109943.8	CRTAM	-1.69807	0.0894937	0.000348166	1	2	2	0.0894937	0.0379029
ENSG00000054938.15	CHRDL2	-1.69795	0.0895169	0.00290662	1	1	1	0.0895169	0.0970777
ENSG00000254100.1	RP11-675F6.4	-1.69764	0.0895764	0.058705	1	1	1	0.0895764	1.07678
ENSG00000168487.17	BMP1	1.6976	0.0895837	0.0623223	4	4	4	0.117871	0.32587
ENSG00000111452.12	ADGRD1	1.69756	0.0895918	0.0186035	2	2	2	0.12412	0.188583
ENSG00000165959.11	CLMN	1.69744	0.0896138	1.12892e-07	1	2	2	0.0896138	0.00166016
ENSG00000248360.7	LINC00504	1.69738	0.0896254	0.0161254	1	1	1	0.0896254	0.19179
ENSG00000013306.15	SLC25A39	1.6972	0.0896587	0.446177	4	4	4	0.000469937	0.646139
ENSG00000182022.17	CHST15	-1.6971	0.0896786	0.02147	1	1	1	0.0896786	0.21332
ENSG00000084733.10	RAB10	-1.69699	0.0896979	0.000123513	1	1	1	0.0896979	0.0193518
ENSG00000158022.6	TRIM63	-1.69689	0.0897182	0.0373882	1	1	1	0.0897182	0.378086
ENSG00000186448.14	ZNF197	-1.69678	0.0897389	0.0260996	1	1	1	0.0897389	0.269343
ENSG00000004864.13	SLC25A13	-1.69669	0.0897545	0.0639397	1	1	1	0.0897545	0.35064
ENSG00000139629.15	GALNT6	-1.69644	0.0898035	0.0917404	3	3	3	0.000315963	0.341978
ENSG00000150867.13	PIP4K2A	1.6963	0.0898292	0.0159309	1	1	1	0.0898292	0.202279
ENSG00000152154.10	TMEM178A	1.6957	0.0899418	0.0104959	1	1	1	0.0899418	0.14491
ENSG00000112276.13	BVES	1.69561	0.0899602	0.000693036	1	1	1	0.0899602	0.0842076
ENSG00000069275.12	NUCKS1	-1.69537	0.0900046	0.010271	2	2	2	0.0383992	0.144951
ENSG00000272455.1	RP4-758J18.13	-1.69504	0.0900676	0.0138905	2	2	2	0.12047	0.328964
ENSG00000185942.11	NKAIN3	1.69494	0.0900865	1.74361e-06	1	1	1	0.0900865	0.00196447
ENSG00000154370.15	TRIM11	-1.69376	0.0903117	0.0325376	1	1	1	0.0903117	0.766495
ENSG00000261795.1	RP11-90P13.1	1.69291	0.0904722	0.0850736	1	2	2	0.0904722	1.44117
ENSG00000229017.6	LINC01277	-1.69185	0.0906743	0.0149074	2	2	2	0.0862807	0.426234
ENSG00000105647.16	PIK3R2	1.69166	0.0907104	0.000193033	1	1	1	0.0907104	0.0228759
ENSG00000065320.8	NTN1	1.69159	0.0907238	0.00159653	1	1	1	0.0907238	0.0616993
ENSG00000101104.12	PABPC1L	1.69087	0.0908609	8.69449e-05	1	1	1	0.0908609	0.0145316
ENSG00000151229.12	SLC2A13	-1.69085	0.0908662	0.00636596	2	2	2	0.00619603	0.111425
ENSG00000111596.11	CNOT2	-1.69049	0.0909337	0.0102314	2	2	2	0.0801796	0.201356
ENSG00000095596.11	CYP26A1	-1.69007	0.0910149	0.00428067	1	1	1	0.0910149	0.104519
ENSG00000140092.14	FBLN5	1.68953	0.0911176	6.39154e-05	1	1	1	0.0911176	0.0204596
ENSG00000100987.14	VSX1	-1.68873	0.0912704	0.666114	2	2	2	0.0897389	0.776166
ENSG00000124574.14	ABCC10	-1.6882	0.0913732	0.00609706	2	3	3	0.0868937	0.133146
ENSG00000254990.5	RP11-108O10.2	-1.68816	0.091381	0.0339427	2	2	2	0.0762357	0.236595
ENSG00000139793.18	MBNL2	1.68813	0.0913871	0.000487072	1	1	1	0.0913871	0.0335862
ENSG00000198805.11	PNP	-1.68766	0.0914773	0.0108286	1	1	1	0.0914773	0.160236
ENSG00000264522.5	OTUD7B	1.68766	0.0914774	0.00307648	2	2	2	0.075708	0.0826461
ENSG00000159842.14	ABR	1.68759	0.0914894	0.0160923	2	2	2	0.0955554	0.175997
ENSG00000153317.14	ASAP1	1.68755	0.091498	0.136301	2	2	2	0.161039	0.984162
ENSG00000125817.7	CENPB	1.68747	0.0915121	0.00180827	1	1	1	0.0915121	0.156517
ENSG00000075131.9	TIPIN	-1.6869	0.0916222	0.310813	3	3	3	0.0567879	1.39225
ENSG00000255135.3	RP11-111M22.3	-1.6864	0.0917189	0.10913	2	2	2	0.000396369	0.967021
ENSG00000089157.15	RPLP0	1.68568	0.0918582	0.00194377	1	1	1	0.0918582	0.0814049
ENSG00000183763.8	TRAIP	-1.68485	0.0920166	0.000771746	1	1	1	0.0920166	0.0435886
ENSG00000178776.4	C5orf46	1.68454	0.0920764	0.180714	2	2	2	0.0968697	0.591389
ENSG00000158077.4	NLRP14	-1.68413	0.0921556	4.62689e-05	1	1	1	0.0921556	0.0358307
ENSG00000105058.11	FAM32A	-1.68392	0.0921968	0.00684367	1	2	2	0.0921968	0.231742
ENSG00000101493.10	ZNF516	1.68372	0.0922351	0.0474491	2	2	2	0.0197827	0.33646
ENSG00000120756.12	PLS1	1.6837	0.0922406	0.0225699	2	2	2	0.105439	0.586173
ENSG00000136521.12	NDUFB5	1.68369	0.0922411	0.0411161	2	2	2	0.0027828	0.236761
ENSG00000105248.15	CCDC94	1.68302	0.0923703	0.429683	2	2	2	0.082472	0.582147
ENSG00000198576.3	ARC	-1.683	0.0923758	0.0224725	2	2	2	0.000426038	0.18153
ENSG00000163214.20	DHX57	-1.68278	0.0924176	0.019151	1	1	1	0.0924176	0.200285
ENSG00000136156.12	ITM2B	-1.68262	0.0924486	0.000167167	1	1	1	0.0924486	0.0199352
ENSG00000106665.15	CLIP2	-1.68249	0.0924741	0.0100907	1	1	1	0.0924741	0.145003
ENSG00000143512.12	HHIPL2	-1.68223	0.0925246	0.172336	2	2	2	0.0936169	0.699078
ENSG00000162695.11	SLC30A7	1.68164	0.0926388	0.00207082	2	2	2	0.0287992	0.0498345
ENSG00000273424.1	CTA-223H9.9	1.68103	0.0927573	3.08099e-07	1	1	1	0.0927573	0.00105868
ENSG00000160199.14	PKNOX1	-1.68092	0.0927783	0.000185438	2	2	2	0.0366931	0.0458349
ENSG00000108556.7	CHRNE	-1.68078	0.092805	0.325885	2	2	2	0.0321912	0.681681
ENSG00000149091.15	DGKZ	1.68045	0.0928692	0.00300367	1	1	1	0.0928692	0.0966048
ENSG00000123243.14	ITIH5	1.67997	0.0929626	0.00102086	1	1	1	0.0929626	0.096139
ENSG00000008988.9	RPS20	-1.67946	0.0930615	0.109302	3	3	3	0.189552	0.845272
ENSG00000112530.11	PACRG	-1.67828	0.0932928	0.142634	1	2	2	0.0932928	0.781235
ENSG00000115457.9	IGFBP2	1.67737	0.0934693	0.00100086	1	2	2	0.0934693	0.045484
ENSG00000116151.13	MORN1	-1.67724	0.0934962	0.0216075	2	2	2	0.0978388	0.284327
ENSG00000119431.9	HDHD3	1.67712	0.0935187	0.474233	6	7	7	0.0939542	2.27322
ENSG00000105880.4	DLX5	1.67699	0.0935441	4.85312e-05	1	1	1	0.0935441	0.0182618
ENSG00000123297.17	TSFM	-1.67593	0.0937521	0.001709	1	1	1	0.0937521	0.0625995
ENSG00000154040.20	CABYR	1.67578	0.093782	0.291639	1	1	1	0.093782	0.760768
ENSG00000160785.13	SLC25A44	-1.67568	0.0938015	0.00335292	2	2	2	0.0432684	0.202883
ENSG00000004939.13	SLC4A1	-1.67552	0.0938328	0.00700454	1	1	1	0.0938328	0.147831
ENSG00000154511.11	FAM69A	-1.67461	0.0940099	0.0432287	1	1	1	0.0940099	0.423065
ENSG00000135077.8	HAVCR2	1.67461	0.0940114	0.0010321	1	1	1	0.0940114	0.199136
ENSG00000058056.8	USP13	-1.67454	0.0940243	0.0256407	1	1	1	0.0940243	0.325826
ENSG00000257771.5	RP11-70F11.8	-1.67402	0.0941271	0.000163682	1	1	1	0.0941271	0.0220281
ENSG00000182199.10	SHMT2	-1.67357	0.0942143	1.5312e-05	1	1	1	0.0942143	0.0222027
ENSG00000131373.14	HACL1	1.67349	0.0942302	0.00854119	2	2	2	0.136781	0.120073
ENSG00000125835.18	SNRPB	-1.67328	0.0942719	0.0054619	1	1	1	0.0942719	0.142841
ENSG00000148337.20	CIZ1	1.6722	0.0944846	0.000124143	1	1	1	0.0944846	0.052049
ENSG00000143774.16	GUK1	-1.67149	0.0946254	0.0123099	1	1	1	0.0946254	0.452668
ENSG00000137764.19	MAP2K5	1.67125	0.0946731	0.0413517	2	2	2	0.140182	0.323455
ENSG00000153832.11	FBXO36	-1.67062	0.0947962	0.117634	2	2	2	0.174356	1.59715
ENSG00000178602.7	OTOS	-1.67053	0.0948143	0.00752743	3	3	3	0.0799174	0.322094
ENSG00000142227.10	EMP3	1.67038	0.0948446	0.00128661	2	2	2	0.0382962	0.052317
ENSG00000115355.15	CCDC88A	1.6697	0.0949787	0.00100867	1	1	1	0.0949787	0.0507356
ENSG00000144713.12	RPL32	-1.66949	0.0950209	0.000983778	1	1	1	0.0950209	0.0732152
ENSG00000124788.17	ATXN1	1.66919	0.0950807	0.00512897	2	2	2	0.0522293	0.199091
ENSG00000254968.6	RP11-65M17.3	1.66859	0.0951988	0.000133791	2	2	2	0.100042	0.0166158
ENSG00000204241.7	RP11-713P17.3	1.66843	0.0952295	0.0521221	1	1	1	0.0952295	0.393085
ENSG00000062485.18	CS	-1.66771	0.0953733	0.00434195	2	2	2	0.0599322	0.139289
ENSG00000243566.6	UPK3B	1.66718	0.0954794	0.560463	2	2	2	0.128906	0.66506
ENSG00000154553.13	PDLIM3	-1.66682	0.0955511	0.0133718	2	2	2	0.0607061	0.154277
ENSG00000145075.11	CCDC39	1.66673	0.0955673	0.000266066	1	1	1	0.0955673	0.0619663
ENSG00000116691.10	MIIP	-1.66637	0.0956404	0.00652018	1	1	1	0.0956404	0.129711
ENSG00000077782.19	FGFR1	1.66515	0.095882	0.00287648	1	1	1	0.095882	0.079001
ENSG00000095739.10	BAMBI	-1.66495	0.0959219	0.00191623	1	1	1	0.0959219	0.0746899
ENSG00000112186.11	CAP2	1.66401	0.0961101	0.0165744	1	1	1	0.0961101	0.218374
ENSG00000276071.1	CTD-3234P18.6	1.66383	0.0961459	0.00554518	2	2	2	0.00575603	0.0938786
ENSG00000006007.11	GDE1	1.66343	0.0962264	0.0300826	2	2	2	0.049684	0.405349
ENSG00000111907.20	TPD52L1	1.66293	0.0963262	0.0365596	1	1	1	0.0963262	0.312102
ENSG00000281357.2	ARRDC3-AS1	-1.66286	0.0963406	0.0100862	1	1	1	0.0963406	0.274002
ENSG00000204852.15	TCTN1	1.66279	0.0963554	0.00504734	1	1	1	0.0963554	0.107416
ENSG00000166181.12	API5	-1.66207	0.0964978	1.12674e-07	1	1	1	0.0964978	0.000517556
ENSG00000100605.16	ITPK1	-1.66115	0.0966832	0.00733355	1	1	1	0.0966832	0.151864
ENSG00000181904.8	C5orf24	-1.66088	0.096738	2.28507e-05	1	1	1	0.096738	0.010886
ENSG00000078053.16	AMPH	1.66031	0.0968521	0.000747536	1	1	1	0.0968521	0.0415222
ENSG00000022976.15	ZNF839	-1.65997	0.0969199	0.0648998	1	1	1	0.0969199	0.5606
ENSG00000103966.10	EHD4	1.65983	0.0969495	0.407607	2	2	2	0.167366	0.962185
ENSG00000100316.15	RPL3	1.65939	0.0970369	0.0122228	2	2	2	0.0250516	0.118728
ENSG00000159086.14	PAXBP1	-1.65927	0.0970623	0.000161257	1	1	1	0.0970623	0.0200866
ENSG00000125775.14	SDCBP2	1.65921	0.0970736	0.0315439	2	2	2	0.0370261	0.222135
ENSG00000088766.11	CRLS1	1.65902	0.097112	0.00837596	2	2	2	0.0965792	0.133529
ENSG00000196214.10	ZNF766	-1.65901	0.097114	0.00694483	1	1	1	0.097114	0.168493
ENSG00000137809.16	ITGA11	1.65889	0.0971382	0.161943	1	1	1	0.0971382	1.98838
ENSG00000149527.17	PLCH2	1.65835	0.0972466	0.0179828	2	2	2	0.0970454	0.235463
ENSG00000129028.8	THAP10	-1.65792	0.0973334	0.0165748	1	1	1	0.0973334	0.253956
ENSG00000152086.8	TUBA3E	-1.65726	0.0974666	0.0554737	1	2	2	0.0974666	0.691798
ENSG00000170430.9	MGMT	1.65647	0.0976264	2.1534	4	4	4	0.0300759	1.11644
ENSG00000106785.14	TRIM14	1.6564	0.0976407	0.0428379	3	3	3	0.0466508	0.367651
ENSG00000168803.14	ADAL	-1.65613	0.0976962	0.298552	1	2	2	0.0976962	1.13728
ENSG00000124659.6	TBCC	1.65606	0.0977087	0.000203092	1	1	1	0.0977087	0.0883355
ENSG00000176928.5	GCNT4	1.65604	0.0977133	0.0198098	1	1	1	0.0977133	0.332589
ENSG00000025434.18	NR1H3	-1.6559	0.0977424	4.11252e-05	1	1	1	0.0977424	0.0229208
ENSG00000159788.18	RGS12	1.65571	0.0977812	0.168053	2	2	2	0.00211157	0.497873
ENSG00000166448.14	TMEM130	1.6557	0.0977817	1.8756e-05	1	1	1	0.0977817	0.0135583
ENSG00000226939.1	AC062021.1	1.65566	0.0977915	0.000563362	2	2	2	0.135032	0.0383734
ENSG00000132698.14	RAB25	1.65497	0.0979303	0.0396456	2	2	2	0.12308	0.742683
ENSG00000068745.14	IP6K2	1.65482	0.0979614	0.0735175	3	3	3	0.000298832	0.631074
ENSG00000198951.11	NAGA	-1.65449	0.0980271	0.651126	2	2	2	0.0147193	0.792742
ENSG00000111696.11	NT5DC3	-1.65443	0.0980395	0.0752858	4	4	4	0.0832778	0.314263
ENSG00000146414.15	SHPRH	-1.65405	0.0981177	0.0120113	2	2	2	0.0888968	0.15356
ENSG00000127483.17	HP1BP3	1.65392	0.0981447	0.00473271	1	1	1	0.0981447	0.102476
ENSG00000161203.13	AP2M1	-1.65382	0.098164	0.0012102	1	1	1	0.098164	0.0521917
ENSG00000173517.10	PEAK1	1.65347	0.0982348	0.263	2	2	2	0.000850122	0.509719
ENSG00000018510.13	AGPS	1.65227	0.0984788	0.0240643	2	2	2	0.00301512	0.308545
ENSG00000119973.5	PRLHR	-1.65222	0.0984907	0.00811964	1	1	1	0.0984907	0.26467
ENSG00000171135.13	JAGN1	1.65161	0.0986143	0.0360088	2	2	2	0.0986658	0.309831
ENSG00000272744.1	RP11-367N14.3	1.65148	0.0986409	4.77111e-05	1	1	1	0.0986409	0.0306973
ENSG00000174348.13	PODN	-1.65132	0.0986741	0.0213787	2	2	2	0.0702923	0.229827
ENSG00000226125.1	LINC01907	1.64961	0.0990227	0.0311885	1	1	1	0.0990227	0.512716
ENSG00000106443.15	PHF14	-1.64952	0.0990417	0.0270028	2	2	2	0.10119	0.206337
ENSG00000273604.1	EPOP	1.64915	0.0991168	0.00223311	2	2	2	0.0877109	0.0612707
ENSG00000103264.17	FBXO31	-1.64912	0.0991227	0.0720699	1	1	1	0.0991227	0.393212
ENSG00000259431.5	THTPA	1.64899	0.0991487	0.00421424	1	1	1	0.0991487	0.15891
ENSG00000156427.7	FGF18	-1.64873	0.0992021	0.000190817	1	1	1	0.0992021	0.0468217
ENSG00000205309.13	NT5M	-1.64865	0.0992191	0.0169585	1	1	1	0.0992191	0.531307
ENSG00000205106.4	DKFZp779M0652	1.64835	0.0992815	0.063419	1	1	1	0.0992815	0.824089
ENSG00000071073.12	MGAT4A	1.64797	0.0993584	5.13116e-05	1	1	1	0.0993584	0.0350546
ENSG00000074319.12	TSG101	-1.64715	0.0995279	0.00294055	1	1	1	0.0995279	0.221242
ENSG00000156261.12	CCT8	-1.64698	0.0995616	0.0162463	1	1	1	0.0995616	0.322516
ENSG00000138495.6	COX17	-1.6468	0.0995992	0.000733312	1	2	2	0.0995992	0.0917875
ENSG00000176974.19	SHMT1	-1.64661	0.0996392	0.0477809	2	2	2	0.210138	0.487823
ENSG00000089505.17	CMTM1	-1.64656	0.0996476	0.0113386	2	2	2	0.0997739	0.230081
ENSG00000171448.8	ZBTB26	1.64589	0.0997862	0.000768591	1	2	2	0.0997862	0.0693887
ENSG00000167535.7	CACNB3	1.64571	0.0998232	0.0649642	1	1	1	0.0998232	0.445974
ENSG00000161640.15	SIGLEC11	-1.64527	0.0999145	0.163656	1	1	1	0.0999145	0.730155
ENSG00000167635.11	ZNF146	-1.6451	0.0999489	0.0213028	2	2	2	0.0855556	0.258413
ENSG00000006432.15	MAP3K9	-1.64465	0.100042	0.0537711	1	1	1	0.100042	0.320458
ENSG00000165300.7	SLITRK5	1.64464	0.100044	0.118231	3	3	3	0.142119	0.673294
ENSG00000120903.12	CHRNA2	-1.64381	0.100215	0.72811	4	4	4	0.13217	0.706057
ENSG00000213793.5	ZNF888	1.64374	0.10023	0.0454559	2	3	3	0.0291238	0.306858
ENSG00000106244.12	PDAP1	-1.64272	0.10044	4.15025e-06	1	1	1	0.10044	0.00488791
ENSG00000106245.10	BUD31	1.64272	0.10044	0.00129849	1	1	1	0.10044	0.0864578
ENSG00000149090.11	PAMR1	1.64234	0.100519	0.00525348	1	1	1	0.100519	0.150078
ENSG00000273156.1	RP11-127B20.2	1.64175	0.100641	0.00144311	1	1	1	0.100641	0.106763
ENSG00000267868.1	RP11-120K24.3	-1.64165	0.100664	0.0702483	3	3	3	0.103272	1.54874
ENSG00000118369.12	USP35	1.64158	0.100678	0.200079	3	3	3	0.260623	0.738815
ENSG00000197889.9	MEIG1	1.64084	0.10083	0.0334606	1	1	1	0.10083	0.636128
ENSG00000262188.1	LINC01978	1.64066	0.100869	0.0239761	2	2	2	0.0136869	0.345776
ENSG00000215012.8	C22orf29	1.63989	0.101029	0.362838	3	3	3	0.0522762	0.518675
ENSG00000152484.13	USP12	-1.6396	0.101088	0.004481	1	1	1	0.101088	0.18752
ENSG00000131737.5	KRT34	-1.63955	0.101099	0.000349871	1	3	3	0.101099	0.0924214
ENSG00000008118.9	CAMK1G	1.63877	0.101262	0.113162	3	3	3	0.139114	0.360221
ENSG00000149554.12	CHEK1	1.63821	0.101378	0.380107	3	3	3	0.0148999	0.800281
ENSG00000137145.20	DENND4C	1.63821	0.101378	0.00526654	1	1	1	0.101378	0.11109
ENSG00000116793.15	PHTF1	1.638	0.101422	0.0186018	1	1	1	0.101422	0.241177
ENSG00000115137.11	DNAJC27	-1.63781	0.101462	0.0133163	2	2	2	0.109581	0.326608
ENSG00000198026.7	ZNF335	1.63743	0.101541	0.0107172	2	2	2	0.0645279	0.139276
ENSG00000075790.10	BCAP29	1.63729	0.10157	0.0118895	2	2	2	0.0918672	0.170542
ENSG00000273319.1	RP11-138A9.2	-1.63708	0.101613	0.00286061	1	1	1	0.101613	0.0945104
ENSG00000131844.15	MCCC2	-1.63708	0.101614	0.205659	2	2	2	0.096234	0.65752
ENSG00000171714.10	ANO5	1.63695	0.101642	0.137543	1	1	1	0.101642	0.659812
ENSG00000204583.9	LRCOL1	1.63591	0.101858	0.00684459	1	1	1	0.101858	0.126103
ENSG00000175984.14	DENND2C	-1.6355	0.101945	0.0886985	2	2	2	0.07594	0.745304
ENSG00000223573.6	TINCR	-1.63501	0.102046	0.0445397	3	3	3	0.0021427	0.276816
ENSG00000117385.15	P3H1	-1.63486	0.102079	0.0255144	2	2	2	0.0701035	0.217372
ENSG00000165821.11	SALL2	1.6345	0.102154	0.0123469	1	1	1	0.102154	0.205207
ENSG00000006530.15	AGK	-1.63445	0.102164	0.0875831	3	3	3	0.0360017	0.472382
ENSG00000144744.16	UBA3	1.63393	0.102274	0.00224055	1	1	1	0.102274	0.0890551
ENSG00000142252.10	GEMIN7	1.63383	0.102295	0.0830096	3	3	3	0.113152	0.378129
ENSG00000135338.13	LCA5	-1.63376	0.102309	0.000176929	1	2	2	0.102309	0.0266774
ENSG00000108924.13	HLF	-1.63345	0.102375	1.43672e-05	1	1	1	0.102375	0.0187286
ENSG00000072858.10	SIDT1	1.63339	0.102387	0.222783	3	3	3	0.0569149	0.833065
ENSG00000184381.18	PLA2G6	-1.63226	0.102625	0.0429537	2	2	2	0.120061	0.206862
ENSG00000141736.13	ERBB2	-1.63217	0.102643	0.000783298	2	2	2	0.100801	0.0619223
ENSG00000175893.11	ZDHHC21	-1.63167	0.102748	0.0267425	3	3	3	0.151952	0.22297
ENSG00000231817.7	LINC01198	-1.63166	0.102752	1.09435	2	2	2	0.0612229	1.17774
ENSG00000133055.8	MYBPH	-1.63156	0.102773	4.73972e-05	1	1	1	0.102773	0.0305961
ENSG00000232233.1	LINC02043	-1.6312	0.102848	0.0555071	1	1	1	0.102848	1.10059
ENSG00000040275.16	SPDL1	-1.63111	0.102867	0.0130039	1	1	1	0.102867	0.324296
ENSG00000007923.15	DNAJC11	1.63093	0.102906	0.000672255	1	1	1	0.102906	0.0375159
ENSG00000127743.5	IL17B	1.63063	0.102967	1.92228e-05	1	1	1	0.102967	0.00676766
ENSG00000213722.8	DDAH2	-1.63057	0.10298	0.0377516	1	1	1	0.10298	0.299915
ENSG00000152382.5	TADA1	1.63057	0.102982	0.030626	2	2	2	0.166272	0.341017
ENSG00000116771.5	AGMAT	1.63053	0.102989	0.0237369	2	2	2	0.107826	0.23454
ENSG00000111879.18	FAM184A	-1.62985	0.103134	0.00274267	1	1	1	0.103134	0.0819197
ENSG00000101363.12	MANBAL	-1.62794	0.103537	0.0540997	3	3	3	0.0560575	0.38062
ENSG00000159110.19	IFNAR2	1.62786	0.103554	0.0237818	2	2	2	0.0420914	0.296818
ENSG00000232710.1	RP4-669P10.16	1.62771	0.103585	0.000956122	1	1	1	0.103585	0.0924121
ENSG00000221821.3	C6orf226	-1.62705	0.103727	0.0205615	1	1	1	0.103727	0.557831
ENSG00000115935.17	WIPF1	1.62689	0.103761	0.0483992	3	3	3	0.102843	0.285486
ENSG00000042813.7	ZPBP	1.62548	0.10406	1.05165e-07	1	1	1	0.10406	0.000606831
ENSG00000243961.2	RP5-839B4.8	1.62356	0.104469	1.26135e-06	2	2	2	0.105056	0.00322453
ENSG00000175087.9	PDIK1L	1.62316	0.104556	0.0102068	1	1	1	0.104556	0.1984
ENSG00000172000.7	ZNF556	-1.62313	0.104562	0.0775605	2	2	2	0.0983542	0.39651
ENSG00000100478.14	AP4S1	-1.62251	0.104694	0.00892948	2	2	2	0.161649	0.122365
ENSG00000162836.11	ACP6	1.62249	0.104699	0.1682	2	2	2	0.116	0.566016
ENSG00000139190.16	VAMP1	-1.62223	0.104753	0.825566	3	3	3	0.0677101	0.902519
ENSG00000142230.11	SAE1	1.62216	0.10477	0.00617009	1	1	1	0.10477	0.161516
ENSG00000171045.14	TSNARE1	-1.62208	0.104787	0.239497	3	3	3	0.0910943	0.934448
ENSG00000065989.15	PDE4A	1.62178	0.10485	0.00368123	3	3	3	0.161533	0.133547
ENSG00000177156.10	TALDO1	-1.62141	0.104931	0.00659634	1	2	2	0.104931	0.221586
ENSG00000234608.7	MAPKAPK5-AS1	-1.621	0.105019	0.00857996	1	1	1	0.105019	0.640182
ENSG00000137802.13	MAPKBP1	1.62099	0.105019	0.205411	3	3	3	0.0562438	0.270541
ENSG00000175868.13	CALCB	-1.62025	0.105179	0.197479	1	1	1	0.105179	0.653291
ENSG00000167378.8	IRGQ	-1.61978	0.105279	0.0113535	1	1	1	0.105279	0.146711
ENSG00000141504.11	SAT2	1.6196	0.105319	0.112093	1	1	1	0.105319	0.481989
ENSG00000165792.17	METTL17	-1.61942	0.105358	0.00145645	1	2	2	0.105358	0.150023
ENSG00000117906.13	RCN2	1.61923	0.105398	0.00149335	1	1	1	0.105398	0.105243
ENSG00000123444.13	KBTBD4	1.61921	0.105401	0.000295103	1	1	1	0.105401	0.0262476
ENSG00000022355.16	GABRA1	-1.61903	0.105441	2.77191e-05	1	1	1	0.105441	0.0172287
ENSG00000185290.3	NUPR2	1.61883	0.105484	0.0496624	1	2	2	0.105484	0.31288
ENSG00000005436.13	GCFC2	-1.61785	0.105695	0.0179058	2	2	2	0.0583259	0.202465
ENSG00000174059.16	CD34	1.61781	0.105704	7.29724e-06	1	1	1	0.105704	0.0118856
ENSG00000167525.13	PROCA1	1.6178	0.105705	0.261231	3	3	3	0.0751482	0.940274
ENSG00000157870.14	FAM213B	1.6174	0.105792	0.130559	4	4	4	0.0417791	0.814021
ENSG00000105519.15	CAPS	1.61695	0.105889	0.0480095	1	2	2	0.105889	0.588888
ENSG00000175164.13	ABO	1.6167	0.105943	0.0384746	2	2	2	0.124859	0.280725
ENSG00000140749.8	IGSF6	1.61644	0.106	0.00016049	1	1	1	0.106	0.0492833
ENSG00000184967.6	NOC4L	-1.61612	0.106068	0.115008	3	3	3	0.128216	0.704957
ENSG00000261211.1	RP1-80N2.3	-1.61602	0.10609	0.0183238	1	1	1	0.10609	0.369316
ENSG00000105699.16	LSR	-1.61575	0.106148	0.005366	1	2	2	0.106148	0.137184
ENSG00000153391.15	INO80C	-1.61494	0.106324	0.129486	4	4	4	0.077358	0.439415
ENSG00000127863.15	TNFRSF19	1.61407	0.106512	0.0108351	1	1	1	0.106512	0.158829
ENSG00000175575.12	PAAF1	-1.61405	0.106516	0.0317862	3	3	3	0.159591	0.490429
ENSG00000169439.11	SDC2	-1.61398	0.106532	2.81871e-05	2	2	2	0.102578	0.0085991
ENSG00000101474.11	APMAP	-1.6133	0.106679	0.00569098	2	2	2	0.0999917	0.0972591
ENSG00000184988.8	TMEM106A	-1.61277	0.106794	0.0346379	1	1	1	0.106794	0.27056
ENSG00000217702.2	RP11-287D1.4	-1.61199	0.106963	1.52634	2	2	2	0.037525	1.38252
ENSG00000166428.12	PLD4	1.61194	0.106975	0.0289863	2	2	2	0.102277	0.346351
ENSG00000105993.14	DNAJB6	1.61189	0.106987	0.000241912	2	2	2	0.0765217	0.0592611
ENSG00000057935.13	MTA3	1.61016	0.107364	0.00737952	1	1	1	0.107364	0.159086
ENSG00000160688.18	FLAD1	-1.61004	0.10739	5.86745e-05	1	1	1	0.10739	0.0290995
ENSG00000007384.15	RHBDF1	-1.60972	0.107458	0.0828188	2	2	2	0.126728	0.460915
ENSG00000203872.6	C6orf163	-1.60917	0.10758	0.0874168	3	3	3	0.153694	0.614287
ENSG00000228392.1	RP11-343J18.1	1.6086	0.107703	0.000180566	1	1	1	0.107703	0.019682
ENSG00000273366.1	CTA-989H11.1	1.60826	0.107779	0.00932033	1	1	1	0.107779	0.133708
ENSG00000170581.13	STAT2	-1.60816	0.107801	0.0533145	1	1	1	0.107801	0.523933
ENSG00000248098.11	BCKDHA	1.60807	0.107819	0.0232267	1	1	1	0.107819	0.219403
ENSG00000196388.8	INCA1	-1.60807	0.10782	0.0627334	1	2	2	0.10782	0.361419
ENSG00000119986.6	AVPI1	1.60804	0.107826	0.00208025	1	1	1	0.107826	0.167876
ENSG00000160336.14	ZNF761	1.60799	0.107838	0.0349939	2	3	3	0.14443	0.50462
ENSG00000070961.15	ATP2B1	1.60757	0.107929	0.00119262	1	2	2	0.107929	0.0470005
ENSG00000229206.3	RP11-397O4.1	-1.60752	0.10794	0.00117023	1	1	1	0.10794	0.0487767
ENSG00000171103.10	TRMT61B	-1.60697	0.108061	0.1438	2	2	2	0.0181779	0.337424
ENSG00000180370.10	PAK2	1.60628	0.108211	0.00289122	1	1	1	0.108211	0.0794463
ENSG00000107736.19	CDH23	1.60621	0.108227	0.0937482	3	3	3	0.0556528	0.476932
ENSG00000141429.13	GALNT1	1.60582	0.108312	0.0140052	1	1	1	0.108312	0.391584
ENSG00000185359.12	HGS	-1.60568	0.108344	0.00818614	1	1	1	0.108344	0.402096
ENSG00000274698.1	RP11-71L14.4	1.60553	0.108378	0.0419653	2	2	2	0.0915794	0.346393
ENSG00000198830.10	HMGN2	-1.60496	0.108502	0.00462495	2	3	3	0.124171	0.229803
ENSG00000198963.10	RORB	-1.60488	0.108519	3.00821e-05	1	1	1	0.108519	0.0271002
ENSG00000125046.14	SSUH2	-1.60466	0.108569	0.000160003	1	1	1	0.108569	0.0590903
ENSG00000150401.14	DCUN1D2	-1.60436	0.108635	0.0110184	3	3	3	0.179906	0.293692
ENSG00000167653.4	PSCA	1.60425	0.10866	0.0878324	1	2	2	0.10866	0.431034
ENSG00000133103.16	COG6	-1.60403	0.108708	0.00390923	1	1	1	0.108708	0.211926
ENSG00000061273.17	HDAC7	1.60363	0.108797	0.0644177	2	2	2	0.0350627	0.262263
ENSG00000103769.9	RAB11A	-1.60305	0.108924	4.09848e-05	1	1	1	0.108924	0.00929868
ENSG00000187987.9	ZSCAN23	-1.6027	0.109001	0.157558	2	2	2	0.105235	0.544984
ENSG00000248485.1	PCP4L1	-1.60252	0.10904	0.00191017	2	2	2	0.0395402	0.0766931
ENSG00000167112.9	TRUB2	-1.6025	0.109044	0.0177707	1	1	1	0.109044	0.260874
ENSG00000168439.16	STIP1	-1.60237	0.109075	0.00142718	2	2	2	0.00155493	0.0550239
ENSG00000144824.20	PHLDB2	-1.60207	0.10914	0.000576471	1	1	1	0.10914	0.0751663
ENSG00000218510.6	LINC00339	1.60124	0.109324	1.1083	2	2	2	0.0599185	1.18784
ENSG00000083520.14	DIS3	1.60107	0.109361	0.00190289	1	1	1	0.109361	0.301487
ENSG00000183597.15	TANGO2	-1.60092	0.109394	0.0837626	2	2	2	0.0824924	0.370669
ENSG00000175538.10	KCNE3	-1.60088	0.109403	0.00337877	1	1	1	0.109403	0.213949
ENSG00000118733.16	OLFM3	-1.60082	0.109417	0.0089884	2	2	2	0.107907	0.180664
ENSG00000079689.13	SCGN	1.6005	0.109487	0.0110174	1	1	1	0.109487	0.203565
ENSG00000170468.7	RIOX1	-1.60031	0.10953	0.00378797	1	1	1	0.10953	0.10973
ENSG00000136059.14	VILL	-1.59953	0.109702	0.101938	1	1	1	0.109702	0.599032
ENSG00000244486.8	SCARF2	-1.59924	0.109768	0.0025557	2	2	2	0.0767201	0.0704571
ENSG00000188803.14	SHISA6	1.59917	0.109782	0.00741698	2	2	2	0.112971	0.134243
ENSG00000164129.11	NPY5R	-1.59885	0.109855	0.0131156	2	2	2	0.0798071	0.351091
ENSG00000114626.17	ABTB1	-1.59825	0.109987	0.000314941	1	1	1	0.109987	0.0299541
ENSG00000186395.7	KRT10	-1.59798	0.110047	0.0138815	2	2	2	0.131599	0.16836
ENSG00000070540.12	WIPI1	-1.59796	0.110052	0.0762068	1	1	1	0.110052	0.486404
ENSG00000278041.1	RP5-984P4.6	1.5978	0.110089	3.49366e-09	1	1	1	0.110089	0.000217556
ENSG00000172009.14	THOP1	1.59777	0.110094	0.176999	2	2	2	0.130691	0.394639
ENSG00000091664.7	SLC17A6	-1.59764	0.110124	0.000447623	1	1	1	0.110124	0.0349392
ENSG00000169385.2	RNASE2	-1.5975	0.110155	0.00193985	1	1	1	0.110155	0.0663227
ENSG00000154822.17	PLCL2	1.59748	0.110159	0.00155464	1	1	1	0.110159	0.057201
ENSG00000116106.11	EPHA4	-1.59745	0.110164	0.0421899	2	2	2	0.023405	0.221113
ENSG00000166888.11	STAT6	-1.59735	0.110188	0.0257774	2	2	2	0.0939452	0.460598
ENSG00000188501.11	LCTL	-1.59719	0.110223	0.00263117	1	1	1	0.110223	0.0730402
ENSG00000257093.6	KIAA1147	-1.59715	0.110233	0.0374679	1	1	1	0.110233	0.323843
ENSG00000239389.7	PCDHA13	1.59712	0.110238	0.339651	1	1	1	0.110238	0.871241
ENSG00000122482.20	ZNF644	1.59703	0.110259	0.00194599	2	2	2	0.0872422	0.10095
ENSG00000100014.19	SPECC1L	1.59691	0.110286	0.00774985	2	2	2	0.0242539	0.271426
ENSG00000224950.2	RP5-1086K13.1	-1.5968	0.11031	0.000244303	1	1	1	0.11031	0.0395456
ENSG00000104081.13	BMF	1.59653	0.11037	0.00270215	1	1	1	0.11037	0.161283
ENSG00000038945.14	MSR1	1.59637	0.110407	0.0657746	1	1	1	0.110407	0.354503
ENSG00000117091.9	CD48	1.59628	0.110426	0.000555129	2	2	2	0.0277188	0.0359415
ENSG00000108509.20	CAMTA2	-1.59612	0.110462	0.00569584	1	1	1	0.110462	0.108267
ENSG00000155508.13	CNOT8	-1.59592	0.110508	0.0157324	1	1	1	0.110508	0.313738
ENSG00000168528.11	SERINC2	-1.59578	0.110538	0.0477389	2	2	2	0.0921067	0.387785
ENSG00000244731.7	C4A	1.59535	0.110634	0.251607	2	3	3	0.114358	1.28541
ENSG00000278570.4	NR2E3	-1.59521	0.110666	0.00972099	2	2	2	0.110324	0.165681
ENSG00000225518.2	LINC01703	1.59502	0.110708	0.0684387	2	2	2	0.146069	0.25282
ENSG00000058063.15	ATP11B	1.5947	0.11078	0.0157313	2	2	2	0.042124	0.204271
ENSG00000223501.8	VPS52	-1.59462	0.110797	0.0220133	2	2	2	0.164135	0.33878
ENSG00000163728.10	TTC14	-1.59391	0.110957	0.01451	1	1	1	0.110957	0.276507
ENSG00000147697.8	GSDMC	-1.59364	0.111017	5.99831e-05	1	1	1	0.111017	0.0304455
ENSG00000065357.19	DGKA	-1.59308	0.111141	0.0198159	1	1	1	0.111141	0.240433
ENSG00000124299.13	PEPD	-1.59306	0.111147	0.135097	2	2	2	0.0853046	0.404484
ENSG00000255362.1	RP11-619A14.3	1.59259	0.111252	0.0083546	1	1	1	0.111252	0.134504
ENSG00000174792.10	C4orf26	-1.59104	0.111601	0.0908724	2	3	3	0.210864	0.459108
ENSG00000160049.11	DFFA	-1.59103	0.111602	0.011602	1	1	1	0.111602	0.154047
ENSG00000242852.6	ZNF709	-1.59022	0.111784	0.117511	2	2	2	0.0974305	0.449899
ENSG00000165688.11	PMPCA	-1.58988	0.111862	0.0117601	2	2	2	0.129383	0.191329
ENSG00000143520.6	FLG2	1.58987	0.111864	0.000424738	1	1	1	0.111864	0.0406331
ENSG00000122359.17	ANXA11	1.58959	0.111927	0.219624	3	3	3	0.0313096	0.487669
ENSG00000213390.10	ARHGAP19	-1.5885	0.112174	0.0398283	2	2	2	0.033645	0.380896
ENSG00000126215.13	XRCC3	1.58818	0.112246	0.0576667	2	2	2	0.090011	0.461741
ENSG00000165046.12	LETM2	1.58762	0.112372	0.00034287	1	1	1	0.112372	0.0322523
ENSG00000254986.7	DPP3	1.58692	0.11253	0.000724512	1	1	1	0.11253	0.0451858
ENSG00000162076.12	FLYWCH2	1.58646	0.112635	0.00920898	2	2	2	0.101025	0.159752
ENSG00000259803.6	SLC22A31	1.58601	0.112737	0.0425941	2	2	2	0.020179	0.271757
ENSG00000048405.9	ZNF800	-1.58581	0.112783	0.000229263	2	2	2	0.049619	0.0284538
ENSG00000086598.10	TMED2	1.5856	0.112829	0.00636618	1	1	1	0.112829	0.123592
ENSG00000002330.13	BAD	1.58494	0.112979	0.000593748	1	1	1	0.112979	0.0896876
ENSG00000182952.4	HMGN4	1.58488	0.112994	0.0101902	1	1	1	0.112994	0.14726
ENSG00000126432.13	PRDX5	-1.58454	0.113071	0.0209035	2	2	2	0.128641	0.288354
ENSG00000232884.7	AF127936.3	1.58448	0.113084	0.0520104	1	1	1	0.113084	0.754613
ENSG00000123427.16	METTL21B	-1.58435	0.113114	1.53193	2	2	2	0.102906	0.964619
ENSG00000176909.11	MAMSTR	1.58421	0.113145	0.0134615	1	1	1	0.113145	0.171427
ENSG00000026297.15	RNASET2	1.58399	0.113196	0.845795	4	4	4	0.130274	0.765804
ENSG00000277462.1	ZNF670	-1.58367	0.113269	0.0696667	2	3	3	0.17496	0.322138
ENSG00000182586.8	LINC00334	1.58343	0.113324	0.111901	2	2	2	0.0415968	0.442655
ENSG00000247317.3	RP11-273G15.2	-1.58293	0.113436	0.139675	2	2	2	0.124284	0.521368
ENSG00000134954.14	ETS1	-1.58254	0.113527	8.41433e-06	1	1	1	0.113527	0.0123261
ENSG00000262454.2	MIR193BHG	1.58204	0.113641	0.00354628	1	1	1	0.113641	0.264653
ENSG00000165995.18	CACNB2	-1.58166	0.113728	0.0274944	2	2	2	0.0832014	0.26862
ENSG00000124251.10	TP53TG5	1.58164	0.113731	0.0327648	2	2	2	0.0750007	0.300835
ENSG00000204843.12	DCTN1	1.58138	0.113791	0.00958851	3	3	3	0.07249	0.371237
ENSG00000110172.11	CHORDC1	-1.58124	0.113824	0.0120349	2	2	2	0.0031247	0.14245
ENSG00000164627.17	KIF6	1.58106	0.113864	0.0603751	1	1	1	0.113864	0.566624
ENSG00000166402.8	TUB	-1.58098	0.113882	0.0395129	2	2	2	0.180372	0.47877
ENSG00000173914.11	RBM4B	-1.58067	0.113954	2.65934e-07	1	1	1	0.113954	0.00184316
ENSG00000113212.6	PCDHB7	1.58062	0.113964	0.00138264	1	2	2	0.113964	0.210981
ENSG00000197776.7	KLHDC1	-1.58056	0.113979	0.0311707	3	3	3	0.00102166	0.34648
ENSG00000168297.15	PXK	-1.57993	0.114124	0.116082	3	3	3	0.121457	0.415687
ENSG00000213689.11	TREX1	-1.57991	0.114128	0.0188405	1	2	2	0.114128	0.254192
ENSG00000181061.13	HIGD1A	1.57897	0.114342	0.0823242	1	1	1	0.114342	0.459239
ENSG00000110074.10	FOXRED1	1.57883	0.114375	0.355623	1	1	1	0.114375	0.929459
ENSG00000066405.12	CLDN18	1.57861	0.114426	0.000639027	2	2	2	0.110136	0.0423995
ENSG00000134001.12	EIF2S1	-1.57832	0.114491	0.00222396	1	1	1	0.114491	0.150847
ENSG00000159263.15	SIM2	-1.5767	0.114866	0.000174005	1	2	2	0.114866	0.0485526
ENSG00000064309.14	CDON	-1.5757	0.115096	0.73395	2	2	2	0.11074	1.11011
ENSG00000118197.13	DDX59	1.57566	0.115103	0.747868	2	2	2	0.122605	0.656855
ENSG00000164591.13	MYOZ3	-1.57552	0.115137	0.00216581	1	1	1	0.115137	0.161971
ENSG00000171115.3	GIMAP8	1.57539	0.115167	0.0107745	1	2	2	0.115167	0.149433
ENSG00000130684.13	ZNF337	-1.57533	0.115181	0.114965	2	2	2	0.0671052	0.677146
ENSG00000100150.16	DEPDC5	1.57509	0.115235	0.00631522	1	1	1	0.115235	0.140425
ENSG00000197442.9	MAP3K5	-1.57456	0.115358	0.0656516	2	2	2	0.146789	0.411583
ENSG00000214338.10	SOGA3	-1.57454	0.115362	2.89992e-05	1	2	2	0.115362	0.030555
ENSG00000170802.15	FOXN2	-1.57423	0.115434	0.335728	1	1	1	0.115434	1.19371
ENSG00000106546.12	AHR	-1.57394	0.115501	0.0037182	1	1	1	0.115501	0.117799
ENSG00000135452.9	TSPAN31	1.57392	0.115506	0.019669	1	1	1	0.115506	0.211515
ENSG00000180479.13	ZNF571	1.57381	0.115531	0.0891318	3	3	3	0.0804015	0.280189
ENSG00000171311.12	EXOSC1	-1.57368	0.115562	0.00923462	1	1	1	0.115562	0.212537
ENSG00000173214.5	MFSD4B	-1.57337	0.115633	0.0399382	3	3	3	0.109316	0.287499
ENSG00000152804.10	HHEX	1.57313	0.115689	0.00232605	1	1	1	0.115689	0.254051
ENSG00000189319.13	FAM53B	1.57252	0.115829	0.00480942	1	1	1	0.115829	0.0941658
ENSG00000142623.9	PADI1	1.57228	0.115885	0.000397149	2	2	2	0.143703	0.0352852
ENSG00000078295.16	ADCY2	-1.57226	0.115891	1.54381e-06	1	1	1	0.115891	0.00506932
ENSG00000100403.11	ZC3H7B	1.57215	0.115917	0.010149	2	2	2	0.10779	0.143388
ENSG00000121895.7	TMEM156	1.57211	0.115924	0.0424148	2	2	2	0.00700364	0.312277
ENSG00000039068.18	CDH1	-1.57191	0.115972	0.0211407	1	1	1	0.115972	0.225415
ENSG00000173273.15	TNKS	1.57145	0.116078	0.0129073	1	1	1	0.116078	0.244946
ENSG00000173905.8	GOLIM4	-1.57133	0.116106	0.00765447	2	2	2	0.130727	0.0791497
ENSG00000120708.16	TGFBI	-1.57075	0.116241	1.11669e-06	1	1	1	0.116241	0.00493649
ENSG00000102900.12	NUP93	-1.56994	0.116429	0.00521192	1	1	1	0.116429	0.128227
ENSG00000135108.14	FBXO21	-1.56992	0.116434	0.0104599	1	1	1	0.116434	0.178394
ENSG00000142408.4	CACNG8	-1.56973	0.116478	0.00174401	1	1	1	0.116478	0.0790529
ENSG00000054116.11	TRAPPC3	1.56951	0.116528	0.00185036	2	2	2	0.00380247	0.0788222
ENSG00000121904.17	CSMD2	-1.5695	0.116532	0.0635689	2	3	3	0.10298	0.368754
ENSG00000083720.12	OXCT1	1.56944	0.116545	0.00522181	1	1	1	0.116545	0.115661
ENSG00000162814.10	SPATA17	1.569	0.116648	2.43723e-05	1	1	1	0.116648	0.00727014
ENSG00000188015.9	S100A3	-1.56879	0.116697	0.0225058	2	2	2	0.100644	0.193956
ENSG00000173320.11	STOX2	-1.56879	0.116698	0.000536487	1	1	1	0.116698	0.0437451
ENSG00000168495.12	POLR3D	-1.56865	0.116729	0.00400386	2	2	2	0.117801	0.183124
ENSG00000171903.16	CYP4F11	1.56805	0.11687	0.0324595	1	2	2	0.11687	0.29678
ENSG00000167768.4	KRT1	1.56791	0.116903	7.18377e-06	1	1	1	0.116903	0.00976048
ENSG00000113211.5	PCDHB6	1.56764	0.116966	0.000315159	1	1	1	0.116966	0.0348628
ENSG00000135929.8	CYP27A1	-1.56762	0.11697	0.000855034	2	2	2	0.0736466	0.0435223
ENSG00000254470.2	AP5B1	-1.56745	0.117009	0.00897615	2	2	2	0.106903	0.0847387
ENSG00000147548.16	NSD3	1.56672	0.11718	0.000583837	1	1	1	0.11718	0.0420864
ENSG00000171962.17	DRC3	-1.56668	0.11719	0.0679748	3	3	3	0.012394	1.0613
ENSG00000277013.1	CTC-526N19.1	1.56629	0.11728	0.0425365	2	2	2	0.0773835	0.45767
ENSG00000197905.8	TEAD4	-1.56601	0.117346	0.045644	1	1	1	0.117346	0.496556
ENSG00000107099.15	DOCK8	-1.56557	0.11745	0.17003	2	2	2	0.150322	0.568959
ENSG00000261098.1	RP11-819C21.1	1.56551	0.117464	0.0523868	2	2	2	0.142988	0.338311
ENSG00000147874.10	HAUS6	-1.56535	0.1175	0.0181362	2	2	2	0.0971736	0.298979
ENSG00000176393.10	RNPEP	1.56522	0.117532	0.0262868	2	3	3	0.183901	0.359398
ENSG00000214688.5	C10orf105	1.5652	0.117535	0.012123	1	1	1	0.117535	0.200868
ENSG00000166111.9	SVOP	1.56517	0.117544	3.70716e-06	2	2	2	0.0271726	0.0101039
ENSG00000120093.11	HOXB3	-1.56496	0.117593	0.394973	2	2	2	0.0991573	0.650573
ENSG00000100426.6	ZBED4	-1.56493	0.117599	0.0502161	1	1	1	0.117599	0.413842
ENSG00000215045.8	GRID2IP	-1.5649	0.117605	0.000159574	1	1	1	0.117605	0.0197077
ENSG00000163624.5	CDS1	-1.56484	0.11762	0.000485061	1	1	1	0.11762	0.0810642
ENSG00000104824.16	HNRNPL	1.56457	0.117683	0.0103513	2	2	2	0.130846	0.132954
ENSG00000267272.5	LINC01140	1.56455	0.117687	0.218881	2	2	2	0.122179	0.702365
ENSG00000068784.12	SRBD1	1.56439	0.117725	0.00531254	1	1	1	0.117725	0.13537
ENSG00000156687.10	UNC5D	1.56328	0.117986	0.00206168	1	2	2	0.117986	0.0632806
ENSG00000106868.16	SUSD1	-1.56313	0.118022	0.399779	3	3	3	0.0588685	0.602612
ENSG00000185955.4	C7orf61	-1.56241	0.118192	0.0121707	1	1	1	0.118192	0.19446
ENSG00000078579.8	FGF20	1.56164	0.118373	0.0626468	2	2	2	0.0897481	0.266778
ENSG00000198331.10	HYLS1	1.56156	0.118391	0.00456323	1	1	1	0.118391	0.135863
ENSG00000005156.11	LIG3	-1.56129	0.118456	0.188597	1	1	1	0.118456	0.615545
ENSG00000134049.5	IER3IP1	1.56127	0.118461	4.98416e-05	1	1	1	0.118461	0.0105034
ENSG00000231680.1	AP003774.6	1.56062	0.118613	0.0584114	1	1	1	0.118613	0.328962
ENSG00000150455.13	TIRAP	-1.56061	0.118616	0.0494417	2	2	2	0.15539	0.221582
ENSG00000238290.1	RP11-431K24.1	1.55988	0.118788	0.100067	1	1	1	0.118788	0.441695
ENSG00000262246.5	CORO7	1.55957	0.118862	0.0236173	1	1	1	0.118862	0.245975
ENSG00000103423.13	DNAJA3	-1.55957	0.118862	0.00575262	1	1	1	0.118862	0.121397
ENSG00000130303.12	BST2	-1.55949	0.118881	0.0035206	1	1	1	0.118881	0.31255
ENSG00000267731.1	RP11-147L13.8	1.55935	0.118914	0.00773727	1	1	1	0.118914	0.240879
ENSG00000143947.13	RPS27A	-1.55934	0.118915	0.003805	2	2	2	0.154285	0.243541
ENSG00000116678.19	LEPR	1.55877	0.119051	0.180557	3	3	3	0.123196	0.31291
ENSG00000122877.15	EGR2	-1.55843	0.11913	0.000115157	1	1	1	0.11913	0.0281306
ENSG00000101353.14	MROH8	1.55843	0.11913	0.321115	3	3	3	0.00440307	0.460682
ENSG00000114738.10	MAPKAPK3	-1.55795	0.119244	0.00139672	1	2	2	0.119244	0.0905551
ENSG00000233791.5	LINC01136	-1.55786	0.119266	0.104282	1	1	1	0.119266	2.00168
ENSG00000134153.9	EMC7	1.55776	0.11929	0.000869971	1	1	1	0.11929	0.0445258
ENSG00000131951.10	LRRC9	-1.55773	0.119297	0.000192814	1	1	1	0.119297	0.0235533
ENSG00000169508.6	GPR183	1.55677	0.119525	0.00276083	2	2	2	0.114027	0.126262
ENSG00000196787.3	HIST1H2AG	1.55654	0.11958	0.000437534	1	1	1	0.11958	0.103353
ENSG00000230033.1	RP5-1121A15.3	1.55607	0.119692	0.00026734	1	2	2	0.119692	0.033816
ENSG00000253953.2	PCDHGB4	-1.55596	0.119717	0.019614	1	1	1	0.119717	0.399893
ENSG00000168066.20	SF1	-1.55588	0.119736	0.000347501	1	1	1	0.119736	0.128837
ENSG00000176714.9	CCDC121	1.55527	0.119882	0.00123897	2	2	2	0.179986	0.180635
ENSG00000139318.7	DUSP6	-1.55488	0.119975	6.49978e-05	2	2	2	0.00312054	0.063696
ENSG00000102854.15	MSLN	-1.55469	0.120019	0.165899	3	5	5	0.0143126	0.735851
ENSG00000104853.15	CLPTM1	-1.55468	0.120021	0.000554208	1	1	1	0.120021	0.0485001
ENSG00000166153.16	DEPDC4	1.55429	0.120115	2.20631e-05	1	1	1	0.120115	0.0232087
ENSG00000124614.13	RPS10	1.55352	0.120298	0.0320085	3	3	3	0.0455003	0.324809
ENSG00000242791.2	RP11-651P23.5	-1.55339	0.120331	1.48454e-05	2	2	2	0.143997	0.00527554
ENSG00000058085.14	LAMC2	1.5533	0.120352	0.442346	3	3	3	0.0283401	0.703999
ENSG00000180758.11	GPR157	-1.55316	0.120384	0.0161007	2	2	2	0.107826	0.315391
ENSG00000106399.11	RPA3	-1.55269	0.120498	0.0431912	1	1	1	0.120498	0.45225
ENSG00000196371.3	FUT4	1.55212	0.120633	0.00430695	1	2	2	0.120633	0.257985
ENSG00000186532.11	SMYD4	1.55189	0.120688	0.0500069	3	3	3	0.0727362	0.33681
ENSG00000074410.13	CA12	-1.55163	0.120751	0.185952	3	3	3	0.0207567	0.616083
ENSG00000162244.10	RPL29	-1.55086	0.120934	0.0356164	2	2	2	0.0947189	0.432347
ENSG00000235475.1	LINC01372	1.55078	0.120955	0.193355	1	2	2	0.120955	0.745863
ENSG00000105251.10	SHD	1.55068	0.12098	0.26216	2	2	2	0.121324	0.827298
ENSG00000109854.13	HTATIP2	1.55023	0.121086	0.059163	1	1	1	0.121086	0.360877
ENSG00000100731.15	PCNX1	1.55017	0.1211	0.159038	2	2	2	0.0285923	0.325833
ENSG00000125885.13	MCM8	1.54972	0.12121	0.23752	3	3	3	0.0293403	0.637921
ENSG00000115419.12	GLS	-1.54907	0.121365	0.00303936	1	1	1	0.121365	0.160055
ENSG00000135643.4	KCNMB4	-1.54833	0.121543	0.021679	1	1	1	0.121543	0.186863
ENSG00000117408.10	IPO13	1.54808	0.121603	1.8567e-05	1	1	1	0.121603	0.0297805
ENSG00000145730.20	PAM	1.54803	0.121616	0.00598872	1	2	2	0.121616	0.315733
ENSG00000105552.14	BCAT2	-1.54802	0.121616	0.0422405	2	2	2	0.107844	0.688006
ENSG00000264364.2	DYNLL2	-1.54799	0.121625	0.0130385	1	2	2	0.121625	0.200636
ENSG00000156574.9	NODAL	-1.54761	0.121716	0.0458564	1	1	1	0.121716	0.303724
ENSG00000159314.11	ARHGAP27	-1.54748	0.121749	0.213377	2	3	3	0.00293256	0.912986
ENSG00000147535.16	PLPP5	-1.54671	0.121933	0.12718	1	2	2	0.121933	0.621161
ENSG00000272325.1	NUDT3	1.54657	0.121966	4.53261e-06	1	1	1	0.121966	0.00984816
ENSG00000275465.5	RP11-569G13.3	1.54571	0.122174	0.00241353	1	1	1	0.122174	0.0926952
ENSG00000249664.1	CTD-2227C6.2	1.5454	0.122251	0.339679	2	2	2	0.0978746	0.788689
ENSG00000197363.9	ZNF517	1.54522	0.122292	0.0712588	2	2	2	0.0944489	0.401871
ENSG00000257556.1	RP11-44N21.1	1.54503	0.122338	0.0047269	2	2	2	0.109225	0.274956
ENSG00000141965.4	FEM1A	1.54487	0.122377	0.043348	1	2	2	0.122377	0.307517
ENSG00000099834.18	CDHR5	-1.5448	0.122394	0.00697002	1	2	2	0.122394	0.237423
ENSG00000151116.16	UEVLD	-1.54471	0.122416	0.00563211	1	1	1	0.122416	0.170502
ENSG00000169504.14	CLIC4	-1.54432	0.12251	0.00413829	3	3	3	0.236474	0.142098
ENSG00000243317.7	C7orf73	1.54395	0.122601	0.312545	3	3	3	0.0191456	0.649662
ENSG00000156587.15	UBE2L6	-1.54376	0.122646	0.0116062	2	2	2	0.119449	0.171181
ENSG00000104093.13	DMXL2	1.54302	0.122826	0.00880437	2	2	2	0.074034	0.128056
ENSG00000260805.2	RP11-61J19.5	-1.5429	0.122855	0.0144487	1	2	2	0.122855	0.593927
ENSG00000113356.11	POLR3G	-1.54286	0.122865	0.0104676	1	1	1	0.122865	0.208773
ENSG00000111886.10	GABRR2	1.54264	0.122918	0.0637286	2	2	2	0.107798	0.355315
ENSG00000172346.14	CSDC2	1.54256	0.122937	0.0225531	2	2	2	0.139388	0.379288
ENSG00000205903.6	ZNF316	1.5421	0.12305	0.0116208	2	2	2	0.0999512	0.160998
ENSG00000197062.11	ZSCAN26	1.54172	0.123141	0.290061	3	3	3	0.03226	0.492482
ENSG00000165949.12	IFI27	1.54122	0.123263	2.18686e-07	1	1	1	0.123263	0.000972385
ENSG00000143727.15	ACP1	1.54118	0.123272	0.0303696	3	3	3	0.0539057	0.203319
ENSG00000167272.10	POP5	1.54098	0.123322	0.0430921	2	2	2	0.0600077	0.296522
ENSG00000100227.17	POLDIP3	-1.54069	0.123392	0.0493358	1	2	2	0.123392	0.34856
ENSG00000196460.12	RFX8	-1.54021	0.123508	0.0140082	1	1	1	0.123508	0.171848
ENSG00000164024.11	METAP1	-1.54015	0.123524	0.13706	3	4	4	0.0709891	0.604712
ENSG00000175866.15	BAIAP2	-1.53996	0.123569	0.00848358	2	2	2	0.0940645	0.169401
ENSG00000167325.14	RRM1	-1.53972	0.123628	0.0508707	1	2	2	0.123628	0.363984
ENSG00000077147.14	TM9SF3	-1.5397	0.123633	0.00338113	1	1	1	0.123633	0.105642
ENSG00000168701.18	TMEM208	-1.53938	0.123712	0.000875939	1	1	1	0.123712	0.0881505
ENSG00000180596.7	HIST1H2BC	-1.53926	0.12374	0.000649237	1	1	1	0.12374	0.0563544
ENSG00000180264.11	ADGRD2	-1.53925	0.123743	1.00065	3	3	3	0.0181935	0.758991
ENSG00000105723.11	GSK3A	1.53879	0.123856	7.30797e-05	1	1	1	0.123856	0.0251093
ENSG00000166925.8	TSC22D4	-1.53851	0.123925	0.00305569	2	2	2	0.121109	0.0971651
ENSG00000006062.14	MAP3K14	-1.53815	0.124011	0.0123951	1	1	1	0.124011	0.352712
ENSG00000273403.1	RP11-329B9.3	1.53794	0.124062	0.127576	3	3	3	0.0869736	0.460038
ENSG00000122566.20	HNRNPA2B1	-1.53777	0.124106	4.06831e-05	1	1	1	0.124106	0.0257562
ENSG00000092850.11	TEKT2	-1.5369	0.124317	0.000141485	1	1	1	0.124317	0.0297712
ENSG00000116830.11	TTF2	-1.53665	0.124379	0.161146	1	1	1	0.124379	1.47755
ENSG00000160888.6	IER2	-1.53633	0.124458	0.00251684	1	1	1	0.124458	0.0773731
ENSG00000099954.18	CECR2	-1.53627	0.124473	0.0708758	1	1	1	0.124473	0.373599
ENSG00000172992.11	DCAKD	-1.53578	0.124592	0.536705	3	3	3	0.00907036	0.528823
ENSG00000054179.11	ENTPD2	-1.5347	0.124858	0.0154788	2	2	2	0.259713	0.318256
ENSG00000163162.8	RNF149	1.5347	0.124858	0.0430035	2	2	2	0.147767	0.326346
ENSG00000115041.12	KCNIP3	-1.53467	0.124865	0.0632255	1	1	1	0.124865	0.3935
ENSG00000037241.7	RPL26L1	-1.53381	0.125076	7.39101e-05	1	1	1	0.125076	0.0284467
ENSG00000122203.14	KIAA1191	1.53358	0.125133	0.00390682	2	2	2	0.0989379	0.106652
ENSG00000272902.2	TBC1D8-AS1	1.53351	0.125149	8.98632e-05	1	1	1	0.125149	0.0438502
ENSG00000143162.7	CREG1	-1.5334	0.125177	0.0307329	1	1	1	0.125177	0.380262
ENSG00000137822.12	TUBGCP4	1.53338	0.125182	7.79778e-07	1	1	1	0.125182	0.00185824
ENSG00000167695.14	FAM57A	-1.53324	0.125216	0.0438699	1	1	1	0.125216	0.31185
ENSG00000223403.3	MEG9	1.53313	0.125245	0.00463379	1	1	1	0.125245	0.112068
ENSG00000134369.15	NAV1	-1.53285	0.125312	0.00411636	2	2	2	0.254762	0.0717648
ENSG00000130309.10	COLGALT1	1.53283	0.125318	0.0184643	2	2	2	0.157306	0.173789
ENSG00000090316.15	MAEA	1.53181	0.12557	0.234442	2	3	3	0.0211521	0.52812
ENSG00000172543.7	CTSW	-1.53164	0.125612	0.0283922	1	1	1	0.125612	0.324485
ENSG00000197498.12	RPF2	1.5316	0.125621	0.00911841	2	2	2	0.157775	0.297715
ENSG00000146243.13	IRAK1BP1	-1.53141	0.125669	0.156128	2	2	2	0.00830311	0.594455
ENSG00000173852.14	DPY19L1	1.53077	0.125825	0.207176	2	2	2	0.0904612	0.442799
ENSG00000136542.8	GALNT5	-1.53068	0.125849	0.00425549	1	1	1	0.125849	0.322325
ENSG00000103415.11	HMOX2	-1.53048	0.125897	0.0155279	2	2	2	0.124437	0.200307
ENSG00000231429.2	RP11-343N15.2	1.52995	0.126028	0.0136304	1	1	1	0.126028	0.163221
ENSG00000166451.13	CENPN	1.52983	0.126058	0.104615	2	2	2	0.0888112	0.453845
ENSG00000196345.12	ZKSCAN7	-1.52958	0.126121	0.0302088	2	2	2	0.140128	0.293151
ENSG00000196381.10	ZNF781	1.52918	0.12622	0.0684705	2	2	2	0.075064	0.337665
ENSG00000109063.14	MYH3	1.52839	0.126416	0.0698545	3	3	3	0.126356	0.323865
ENSG00000259321.1	RP11-468E2.5	-1.52835	0.126426	0.0291326	1	1	1	0.126426	0.266027
ENSG00000152779.13	SLC16A12	1.52826	0.126449	0.00110952	1	1	1	0.126449	0.0730229
ENSG00000272092.1	RP11-350N15.5	1.52754	0.126627	0.012342	2	2	2	0.11718	0.179653
ENSG00000149575.5	SCN2B	1.52732	0.126681	8.25724e-10	1	1	1	0.126681	9.73995e-05
ENSG00000272769.1	RP11-725P16.2	1.52723	0.126703	0.00203137	1	1	1	0.126703	0.0859639
ENSG00000175787.16	ZNF169	-1.52681	0.126809	0.154562	2	2	2	0.10782	0.340186
ENSG00000204764.13	RANBP17	1.52643	0.126902	0.0541755	1	1	1	0.126902	0.368169
ENSG00000170425.3	ADORA2B	1.52637	0.126917	0.0405696	2	2	2	0.127877	0.294983
ENSG00000198520.10	C1orf228	-1.52636	0.12692	0.0467128	2	2	2	0.126147	0.297091
ENSG00000234719.8	NPIPB2	-1.52607	0.126993	0.7135	1	1	1	0.126993	1.21485
ENSG00000183378.11	OVCH2	-1.52601	0.127007	0.000436554	2	2	2	0.0452453	0.0626895
ENSG00000259438.1	CTD-2650P22.1	-1.52584	0.12705	0.000371104	1	1	1	0.12705	0.0363626
ENSG00000138031.14	ADCY3	-1.52568	0.127089	0.0192326	1	1	1	0.127089	0.208009
ENSG00000143771.11	CNIH4	1.52561	0.127106	0.0588821	2	2	2	0.00104348	0.469292
ENSG00000140400.16	MAN2C1	1.52558	0.127115	0.0705714	1	1	1	0.127115	0.444252
ENSG00000155621.14	C9orf85	-1.52504	0.12725	0.0317594	2	2	2	0.0212973	0.253049
ENSG00000165548.10	TMEM63C	1.52391	0.127531	0.178349	2	2	2	0.166253	0.700033
ENSG00000135625.7	EGR4	-1.52382	0.127553	0.00027393	1	1	1	0.127553	0.045815
ENSG00000188649.12	CC2D2B	-1.5238	0.127559	0.00540374	2	2	2	0.0254565	0.109912
ENSG00000198648.10	STK39	-1.5234	0.127658	0.00412885	1	1	1	0.127658	0.131737
ENSG00000165379.13	LRFN5	1.52317	0.127717	0.464435	3	3	3	0.0181779	0.585902
ENSG00000116044.15	NFE2L2	1.52312	0.127728	9.77404e-05	2	2	2	0.00301512	0.045675
ENSG00000100083.18	GGA1	-1.52282	0.127804	0.000470126	1	2	2	0.127804	0.0686497
ENSG00000214941.7	ZSWIM7	-1.52253	0.127877	0.293001	1	1	1	0.127877	0.793105
ENSG00000011295.15	TTC19	-1.52253	0.127877	0.00866199	1	1	1	0.127877	0.136366
ENSG00000116266.10	STXBP3	1.52232	0.127929	0.00622898	1	1	1	0.127929	0.134802
ENSG00000119508.17	NR4A3	-1.52231	0.127931	5.51534e-05	1	1	1	0.127931	0.0421381
ENSG00000236819.1	LINC01563	1.52212	0.127978	0.0120098	2	2	2	0.0979663	0.157622
ENSG00000100211.10	CBY1	-1.52211	0.127981	0.00562747	2	2	2	0.139278	0.29756
ENSG00000203791.14	METTL10	-1.52201	0.128006	0.0192771	1	1	1	0.128006	0.194889
ENSG00000275636.1	RP11-521C20.5	-1.52129	0.128187	0.0783853	1	1	1	0.128187	0.468201
ENSG00000276693.1	RP13-977J11.9	1.52117	0.128216	0.0147081	1	1	1	0.128216	0.194967
ENSG00000133104.12	SPG20	-1.52108	0.12824	0.000434986	1	1	1	0.12824	0.03669
ENSG00000187837.3	HIST1H1C	-1.52076	0.128321	0.00609078	2	2	2	0.102152	0.189355
ENSG00000223572.9	CKMT1A	1.52055	0.128372	0.0353444	1	2	2	0.128372	0.413706
ENSG00000106404.13	CLDN15	1.52032	0.12843	0.118734	1	2	2	0.12843	0.520171
ENSG00000162761.14	LMX1A	-1.52013	0.128478	1.91773e-05	1	1	1	0.128478	0.00783453
ENSG00000163406.10	SLC15A2	1.52001	0.128508	0.148693	2	2	2	0.12991	0.541264
ENSG00000105732.12	ZNF574	-1.51995	0.128523	0.00647025	1	1	1	0.128523	0.316206
ENSG00000110811.19	P3H3	1.51965	0.128598	0.038248	2	2	2	0.147448	0.278339
ENSG00000173889.15	PHC3	1.51965	0.1286	0.000382038	1	1	1	0.1286	0.039977
ENSG00000075290.7	WNT8B	1.51933	0.12868	0.0109679	1	1	1	0.12868	0.186012
ENSG00000176994.10	SMCR8	1.51882	0.128807	0.00265546	2	2	2	0.0736642	0.0912642
ENSG00000205126.2	ACCSL	1.51857	0.128871	0.146765	1	1	1	0.128871	1.89291
ENSG00000196890.4	HIST3H2BB	-1.51829	0.128943	5.9483e-05	1	1	1	0.128943	0.0437608
ENSG00000122912.14	SLC25A16	-1.51823	0.128958	0.209682	2	2	2	0.0483796	0.886864
ENSG00000153140.8	CETN3	1.51782	0.129059	0.00691562	2	2	2	0.12297	0.14089
ENSG00000174004.5	NRROS	-1.51756	0.129125	0.141044	2	3	3	0.249543	0.489584
ENSG00000169599.12	NFU1	1.51753	0.129134	0.00166365	1	1	1	0.129134	0.0686783
ENSG00000111707.11	SUDS3	1.51753	0.129134	0.0252368	2	2	2	0.189905	0.258091
ENSG00000008018.8	PSMB1	-1.51751	0.129137	0.0415267	2	2	2	0.0786313	0.272106
ENSG00000100714.15	MTHFD1	-1.51739	0.129168	0.0200273	1	1	1	0.129168	0.206521
ENSG00000166387.11	PPFIBP2	-1.51729	0.129194	0.0228242	1	2	2	0.129194	0.224844
ENSG00000270022.3	RNU12	-1.51726	0.1292	0.154502	1	1	1	0.1292	0.616827
ENSG00000132275.10	RRP8	1.517	0.129267	0.152069	4	4	4	0.00338352	1.30498
ENSG00000164398.12	ACSL6	1.51694	0.129281	0.0194699	1	1	1	0.129281	0.271061
ENSG00000139405.15	RITA1	-1.51576	0.129579	0.0246883	1	1	1	0.129579	0.478233
ENSG00000123064.12	DDX54	1.51576	0.129579	0.000622187	1	1	1	0.129579	0.0759197
ENSG00000176731.11	C8orf59	-1.51532	0.12969	0.00401147	1	1	1	0.12969	0.0891007
ENSG00000230725.5	RP4-738P15.1	-1.51468	0.129853	0.404659	3	3	3	0.00740747	0.517068
ENSG00000003249.13	DBNDD1	1.5146	0.129873	0.022586	2	2	2	0.00462324	0.447902
ENSG00000070159.13	PTPN3	1.51436	0.129936	0.0283022	1	1	1	0.129936	0.350159
ENSG00000079739.15	PGM1	1.51378	0.130082	0.0175001	2	2	2	0.166612	0.168777
ENSG00000104524.13	PYCRL	1.51376	0.130087	0.0209378	2	2	2	0.0136823	0.228513
ENSG00000154654.14	NCAM2	1.51359	0.130131	0.000589179	1	1	1	0.130131	0.0337773
ENSG00000204963.5	PCDHA7	-1.51303	0.130273	0.251496	3	3	3	0.0488212	0.422996
ENSG00000114739.13	ACVR2B	1.51283	0.130323	0.0192105	1	1	1	0.130323	0.481999
ENSG00000117523.15	PRRC2C	-1.51276	0.130341	0.000148595	1	1	1	0.130341	0.0227788
ENSG00000137103.16	TMEM8B	1.51229	0.130459	0.0764898	1	1	1	0.130459	0.377769
ENSG00000175161.13	CADM2	1.5121	0.130508	0.000344489	1	1	1	0.130508	0.0581061
ENSG00000176055.9	MBLAC2	1.51189	0.130563	0.00171022	2	2	2	0.163343	0.0488639
ENSG00000185043.10	CIB1	-1.5113	0.130711	0.198402	2	2	2	0.142368	0.494731
ENSG00000121577.13	POPDC2	-1.51125	0.130726	0.0433011	1	1	1	0.130726	0.375995
ENSG00000261423.1	RP11-1007O24.3	-1.51117	0.130745	0.000254003	1	1	1	0.130745	0.0620004
ENSG00000147869.4	CER1	1.51102	0.130784	0.726261	5	5	5	0.146943	0.919154
ENSG00000187049.9	TMEM216	1.51079	0.130842	0.0354321	2	2	2	0.150328	0.352036
ENSG00000187742.14	SECISBP2	1.51038	0.130947	0.076733	3	3	3	0.0245977	1.21679
ENSG00000140564.11	FURIN	-1.5101	0.131017	0.00153091	2	2	2	0.0126597	0.0746389
ENSG00000110492.15	MDK	-1.50993	0.131062	0.00250956	1	1	1	0.131062	0.0902035
ENSG00000141338.13	ABCA8	-1.50978	0.1311	0.0945854	1	1	1	0.1311	1.06952
ENSG00000163577.7	EIF5A2	1.50976	0.131103	0.000325427	1	1	1	0.131103	0.0571161
ENSG00000166197.16	NOLC1	-1.5097	0.131119	0.00219885	1	1	1	0.131119	0.208395
ENSG00000171634.16	BPTF	-1.50924	0.131237	0.0238231	1	1	1	0.131237	0.24359
ENSG00000005238.19	FAM214B	1.50904	0.131289	0.00689258	2	2	2	0.206294	0.185473
ENSG00000136114.15	THSD1	1.50847	0.131435	0.00620209	1	1	1	0.131435	0.239697
ENSG00000099991.17	CABIN1	1.50823	0.131496	0.0327796	1	1	1	0.131496	0.341941
ENSG00000111412.5	C12orf49	1.50801	0.131553	0.00199672	2	2	2	0.130107	0.0774486
ENSG00000058799.14	YIPF1	-1.50741	0.131706	7.70656e-06	1	1	1	0.131706	0.0117963
ENSG00000126790.11	L3HYPDH	1.50693	0.131828	0.41278	3	3	3	0.00305234	0.897068
ENSG00000139220.16	PPFIA2	-1.50691	0.131834	0.00318346	1	1	1	0.131834	0.0871633
ENSG00000244165.1	P2RY11	1.50674	0.131877	0.0400991	2	2	2	0.142994	0.365085
ENSG00000128040.10	SPINK2	-1.50643	0.131957	0.0454744	2	3	3	0.185258	0.582058
ENSG00000174915.11	PTDSS2	1.50561	0.132168	0.270426	5	5	5	0.0296455	0.633714
ENSG00000180817.11	PPA1	-1.50508	0.132303	0.0819931	4	4	4	0.26539	0.867049
ENSG00000158092.6	NCK1	1.50431	0.132502	0.00859045	2	2	2	0.041003	0.188598
ENSG00000263627.1	PPP4R1-AS1	-1.50418	0.132535	0.23999	2	2	2	0.164259	0.718485
ENSG00000169193.11	CCDC126	-1.50413	0.132549	2.58784e-05	1	1	1	0.132549	0.0265464
ENSG00000186714.12	CCDC73	1.50374	0.132648	0.00184666	1	1	1	0.132648	0.0821197
ENSG00000174720.15	LARP7	1.50347	0.132719	0.0377219	3	3	3	0.023329	0.483502
ENSG00000275302.1	CCL4	-1.503	0.13284	3.60692e-05	1	1	1	0.13284	0.0147014
ENSG00000124172.9	ATP5E	1.50294	0.132854	0.000529182	2	2	2	0.0933156	0.0368788
ENSG00000182158.14	CREB3L2	-1.50292	0.132861	5.02682e-07	1	1	1	0.132861	0.00219979
ENSG00000113048.16	MRPS27	-1.50275	0.132904	0.131281	1	1	1	0.132904	0.562032
ENSG00000090060.17	PAPOLA	-1.50264	0.132932	0.00123592	1	1	1	0.132932	0.0562691
ENSG00000135083.14	CCNJL	1.50225	0.133033	0.0109195	2	2	2	0.265666	0.241872
ENSG00000101079.20	NDRG3	-1.50203	0.133088	0.00184221	1	1	1	0.133088	0.0627042
ENSG00000203896.9	LIME1	1.50196	0.133108	0.00593935	1	1	1	0.133108	0.219167
ENSG00000131584.18	ACAP3	1.50188	0.133128	0.00506052	1	1	1	0.133128	0.123444
ENSG00000204397.7	CARD16	1.50177	0.133156	0.082287	1	1	1	0.133156	0.448026
ENSG00000177042.14	TMEM80	1.5017	0.133174	2.56358	4	4	4	0.115015	1.1323
ENSG00000153933.9	DGKE	1.5007	0.133432	0.01959	2	2	2	0.112065	0.238131
ENSG00000135870.11	RC3H1	1.50021	0.133559	0.00710684	1	1	1	0.133559	0.184209
ENSG00000089199.9	CHGB	1.50008	0.133595	0.00438214	1	1	1	0.133595	0.106526
ENSG00000151651.15	ADAM8	1.5	0.133615	0.0461352	2	2	2	0.167686	0.306806
ENSG00000100092.20	SH3BP1	1.49976	0.133677	0.0733451	1	1	1	0.133677	0.657586
ENSG00000118096.7	IFT46	1.49924	0.13381	0.153633	2	2	2	0.0767516	0.692138
ENSG00000176842.14	IRX5	-1.49919	0.133825	0.000356448	1	1	1	0.133825	0.0335892
ENSG00000197647.11	ZNF433	1.49907	0.133856	0.00160267	1	1	1	0.133856	0.163333
ENSG00000110148.9	CCKBR	1.49901	0.133871	0.054619	3	3	3	0.239138	0.298887
ENSG00000102970.10	CCL17	1.49875	0.133938	1.29534e-05	1	1	1	0.133938	0.0123806
ENSG00000156398.12	SFXN2	1.49783	0.134178	0.049727	1	1	1	0.134178	0.335762
ENSG00000188060.7	RAB42	-1.49781	0.134183	0.000294565	1	1	1	0.134183	0.0300711
ENSG00000106333.12	PCOLCE	-1.4972	0.134342	0.000291565	1	1	1	0.134342	0.037575
ENSG00000130340.15	SNX9	-1.49697	0.1344	0.0118787	2	2	2	0.131315	0.174707
ENSG00000100024.14	UPB1	1.49583	0.134698	0.175082	2	2	2	0.12713	0.551061
ENSG00000170801.9	HTRA3	-1.49573	0.134725	0.0340252	1	1	1	0.134725	0.265983
ENSG00000157933.9	SKI	1.49531	0.134833	0.0169414	1	1	1	0.134833	0.178142
ENSG00000111215.11	PRR4	-1.49493	0.134934	2.64839	3	3	3	0.0792166	1.13933
ENSG00000184752.12	NDUFA12	-1.4949	0.13494	0.00528368	1	1	1	0.13494	0.165533
ENSG00000004487.15	KDM1A	1.49442	0.135066	0.000930446	1	1	1	0.135066	0.0754637
ENSG00000273723.1	RP11-93H24.3	-1.49422	0.135119	0.0158521	1	1	1	0.135119	0.39064
ENSG00000198837.9	DENND4B	-1.49401	0.135173	0.165658	4	4	4	0.017438	0.996539
ENSG00000140941.12	MAP1LC3B	-1.49368	0.135259	0.0179932	1	1	1	0.135259	0.18373
ENSG00000177728.16	TMEM94	-1.49368	0.135259	0.00158272	2	2	2	0.0980737	0.107925
ENSG00000161217.11	PCYT1A	1.49357	0.135287	0.0605081	2	2	2	0.0889774	0.396712
ENSG00000137968.16	SLC44A5	1.49352	0.135301	3.49102e-07	1	1	1	0.135301	0.00335247
ENSG00000163817.15	SLC6A20	1.49339	0.135336	0.00107986	1	1	1	0.135336	0.0832932
ENSG00000070601.9	FRMPD1	-1.49331	0.135356	0.00617638	2	2	2	0.138454	0.113782
ENSG00000090530.9	P3H2	1.49324	0.135375	0.000654652	1	1	1	0.135375	0.0700666
ENSG00000151498.11	ACAD8	1.49316	0.135396	0.000482523	1	1	1	0.135396	0.0590375
ENSG00000119673.14	ACOT2	1.49268	0.13552	0.112498	1	2	2	0.13552	0.503206
ENSG00000213139.7	CRYGS	-1.49263	0.135535	0.013306	2	2	2	0.23206	0.147963
ENSG00000158480.10	SPATA2	-1.49249	0.13557	0.0390491	2	2	2	0.0673954	0.372311
ENSG00000184672.11	RALYL	-1.4922	0.135647	0.00184965	2	2	2	0.109372	0.0613841
ENSG00000157954.14	WIPI2	1.49209	0.135677	0.00399183	2	2	2	0.159011	0.29084
ENSG00000166105.15	GLB1L3	1.49204	0.135687	0.337736	3	3	3	0.0823752	0.818117
ENSG00000241043.1	GVQW1	1.49168	0.135783	0.225942	2	2	2	0.123926	0.664094
ENSG00000078668.13	VDAC3	-1.49155	0.135817	0.000172836	1	1	1	0.135817	0.0649584
ENSG00000119943.12	PYROXD2	-1.4915	0.135831	0.0637353	1	1	1	0.135831	0.362761
ENSG00000184898.6	RBM43	-1.49145	0.135842	0.0701266	2	2	2	0.0304384	0.211534
ENSG00000009724.16	MASP2	1.49106	0.135946	0.00094412	1	1	1	0.135946	0.0515814
ENSG00000075826.16	SEC31B	-1.49079	0.136016	0.127047	1	1	1	0.136016	0.663686
ENSG00000211455.7	STK38L	1.49066	0.136051	0.00916674	1	1	1	0.136051	0.181758
ENSG00000196358.10	NTNG2	-1.49029	0.136147	0.0139453	1	1	1	0.136147	0.179246
ENSG00000088205.12	DDX18	1.49022	0.136167	0.00689498	2	2	2	0.0355598	0.147556
ENSG00000082212.12	ME2	1.48973	0.136295	0.00149418	1	1	1	0.136295	0.106734
ENSG00000233559.1	LINC00513	-1.48962	0.136325	7.37465e-05	2	2	2	0.189145	0.0177355
ENSG00000109667.11	SLC2A9	1.48911	0.136457	0.000117929	1	1	1	0.136457	0.0326759
ENSG00000188042.7	ARL4C	-1.48892	0.136508	0.031341	3	3	3	0.0840858	0.283002
ENSG00000125827.8	TMX4	-1.48876	0.136551	0.0263909	2	2	2	0.124993	0.234734
ENSG00000150756.13	FAM173B	-1.4886	0.136594	0.00126455	1	1	1	0.136594	0.130888
ENSG00000272076.1	RP11-11C20.3	-1.48828	0.136678	0.00526074	1	1	1	0.136678	0.15459
ENSG00000175664.9	TEX26	1.48775	0.136818	0.00293253	1	1	1	0.136818	0.307262
ENSG00000022840.15	RNF10	1.4874	0.13691	0.00789251	2	2	2	0.165039	0.170319
ENSG00000108306.11	FBXL20	1.48712	0.136983	0.00645974	1	2	2	0.136983	0.130441
ENSG00000074266.19	EED	-1.48699	0.137018	0.0819657	1	1	1	0.137018	0.425834
ENSG00000100997.18	ABHD12	1.48698	0.137021	0.0757625	1	2	2	0.137021	0.395976
ENSG00000135517.6	MIP	1.48682	0.137063	0.0396406	1	1	1	0.137063	0.930084
ENSG00000176422.13	SPRYD4	1.48682	0.137063	5.61708e-05	1	1	1	0.137063	0.0350112
ENSG00000153721.18	CNKSR3	-1.48663	0.137111	0.0259848	4	4	4	0.212729	0.292386
ENSG00000173039.18	RELA	1.48629	0.137202	0.000600401	1	1	1	0.137202	0.0930855
ENSG00000086506.2	HBQ1	1.48629	0.137202	0.114998	2	2	2	0.0121294	0.807954
ENSG00000143164.15	DCAF6	1.48528	0.137469	1.54288e-06	1	1	1	0.137469	0.00204556
ENSG00000167123.18	CERCAM	1.48521	0.137489	0.0168643	2	2	2	0.067452	0.245947
ENSG00000185608.8	MRPL40	1.48486	0.137581	0.0282281	1	1	1	0.137581	0.440471
ENSG00000262165.2	RP11-81A22.5	1.48464	0.13764	0.490491	2	2	2	0.0749197	1.16094
ENSG00000092200.12	RPGRIP1	-1.48459	0.137652	0.0627561	1	1	1	0.137652	0.342761
ENSG00000167257.10	RNF214	1.4841	0.137782	0.00753399	1	1	1	0.137782	0.152998
ENSG00000177181.14	RIMKLA	1.48384	0.137851	0.0114496	2	2	2	0.136907	0.0921262
ENSG00000253819.1	LINC01151	-1.48381	0.137859	3.17421e-05	1	1	1	0.137859	0.0172828
ENSG00000108666.9	C17orf75	1.48379	0.137866	0.00648976	1	1	1	0.137866	0.130759
ENSG00000196418.12	ZNF124	-1.48284	0.138118	0.429251	2	2	2	0.131572	0.966031
ENSG00000275038.1	RP11-546B8.6	1.48149	0.138477	0.00704134	1	1	1	0.138477	0.190643
ENSG00000177614.10	PGBD5	1.48105	0.138594	0.0907735	1	1	1	0.138594	0.405718
ENSG00000175792.11	RUVBL1	1.48096	0.138616	0.00744617	2	2	2	0.0256839	0.122729
ENSG00000044115.20	CTNNA1	1.48037	0.138774	0.00272024	1	2	2	0.138774	0.0729162
ENSG00000140876.11	NUDT7	-1.4803	0.138792	0.121184	4	4	4	0.118668	0.408641
ENSG00000164619.8	BMPER	1.47992	0.138895	0.110941	1	1	1	0.138895	0.96228
ENSG00000273038.2	RP11-479G22.8	-1.47938	0.139039	0.0988362	1	1	1	0.139039	0.502752
ENSG00000074842.7	MYDGF	1.47903	0.139131	0.0101074	3	3	3	0.0253457	0.222031
ENSG00000267838.2	AC008746.12	-1.47855	0.13926	1.81031	4	4	4	0.120299	0.798326
ENSG00000197837.3	HIST4H4	1.47855	0.13926	0.00277922	1	1	1	0.13926	0.0872734
ENSG00000122367.19	LDB3	1.47839	0.139304	0.00489275	2	3	3	0.0239495	0.0742884
ENSG00000185437.13	SH3BGR	1.47833	0.139318	0.0767157	2	2	2	0.219328	1.46877
ENSG00000119711.12	ALDH6A1	-1.47807	0.139388	0.00225814	1	2	2	0.139388	0.101282
ENSG00000165028.11	NIPSNAP3B	1.47771	0.139486	0.0155177	1	1	1	0.139486	0.173189
ENSG00000272787.1	KB-226F1.2	-1.4776	0.139516	1.1356	2	2	2	0.14463	0.838965
ENSG00000124608.4	AARS2	-1.47733	0.139587	0.0218507	1	1	1	0.139587	0.278052
ENSG00000247157.6	LINC01252	-1.47718	0.139627	0.395552	2	2	2	0.139034	0.962739
ENSG00000148384.12	INPP5E	1.47712	0.139642	0.123438	3	4	4	0.0974084	0.478973
ENSG00000161692.17	DBF4B	1.47641	0.139833	0.561754	3	3	3	0.00184214	1.17703
ENSG00000011258.15	MBTD1	1.47629	0.139867	0.00265262	1	1	1	0.139867	0.0710623
ENSG00000183098.10	GPC6	1.47582	0.139992	0.00158378	2	2	2	0.205024	0.069803
ENSG00000100949.14	RABGGTA	-1.47571	0.140023	3.74923e-05	1	1	1	0.140023	0.0141201
ENSG00000035141.7	FAM136A	-1.4755	0.140078	0.00375635	2	2	2	0.102906	0.155042
ENSG00000132681.16	ATP1A4	-1.47532	0.140125	0.0158057	2	2	2	0.238455	0.188155
ENSG00000144320.13	LNPK	1.47494	0.140227	0.0473232	2	2	2	0.279608	1.05688
ENSG00000088992.17	TESC	1.47491	0.140238	0.0188997	1	1	1	0.140238	0.183507
ENSG00000152672.7	CLEC4F	-1.47475	0.140279	0.135168	1	1	1	0.140279	0.618378
ENSG00000183850.13	ZNF730	1.47475	0.140279	0.338724	2	2	2	0.155564	0.87251
ENSG00000138942.15	RNF185	1.47447	0.140356	0.0723326	1	1	1	0.140356	0.449475
ENSG00000181619.11	GPR135	1.47389	0.140512	0.0152832	1	1	1	0.140512	0.441857
ENSG00000153113.23	CAST	1.47365	0.140576	0.046133	1	1	1	0.140576	0.395606
ENSG00000130311.10	DDA1	1.47356	0.140599	0.0314515	1	1	1	0.140599	0.275169
ENSG00000150361.11	KLHL1	1.4735	0.140615	0.000335939	1	2	2	0.140615	0.026116
ENSG00000168237.17	GLYCTK	-1.47338	0.14065	0.0816541	1	1	1	0.14065	0.423852
ENSG00000130349.9	C6orf203	-1.47322	0.140691	0.00932468	1	1	1	0.140691	0.366841
ENSG00000183773.15	AIFM3	-1.47322	0.140692	0.0381735	1	1	1	0.140692	0.512172
ENSG00000226935.6	LINC00161	-1.47311	0.140721	9.31661e-06	1	1	1	0.140721	0.012839
ENSG00000135407.10	AVIL	-1.4731	0.140724	0.00348377	1	1	1	0.140724	0.0891938
ENSG00000157895.11	C12orf43	-1.47308	0.140729	0.0368973	3	3	3	0.0396504	0.350837
ENSG00000134508.12	CABLES1	-1.47248	0.14089	0.00282339	2	2	2	0.137432	0.0652921
ENSG00000135272.10	MDFIC	-1.47211	0.140991	0.0036003	1	1	1	0.140991	0.0850477
ENSG00000184731.5	FAM110C	1.47175	0.141089	0.0916359	2	2	2	0.230803	0.947035
ENSG00000176894.9	PXMP2	-1.47169	0.141105	0.147712	2	3	3	0.196578	0.528504
ENSG00000205138.3	SDHAF1	-1.47143	0.141174	0.00021402	2	2	2	0.0129871	0.059863
ENSG00000013503.9	POLR3B	-1.47123	0.14123	0.00804712	2	2	2	0.135606	0.438038
ENSG00000137124.7	ALDH1B1	-1.47113	0.141256	0.0425427	2	2	2	0.144482	0.439535
ENSG00000263033.2	RP11-396B14.2	1.47091	0.141316	0.0916675	2	2	2	0.148778	0.411952
ENSG00000177508.11	IRX3	-1.47034	0.141469	0.000412574	1	1	1	0.141469	0.0306339
ENSG00000270115.1	RP11-415J8.7	-1.47024	0.141498	9.59872e-05	1	1	1	0.141498	0.036061
ENSG00000131044.16	TTLL9	-1.47008	0.14154	0.0550472	1	1	1	0.14154	0.996976
ENSG00000104765.15	BNIP3L	1.46936	0.141735	0.00898589	1	1	1	0.141735	0.177711
ENSG00000110876.9	SELPLG	-1.46929	0.141755	8.51121e-05	1	1	1	0.141755	0.0224008
ENSG00000119333.11	WDR34	1.4686	0.141941	0.000327697	1	2	2	0.141941	0.059238
ENSG00000263874.2	LINC00672	1.4682	0.14205	0.165683	1	1	1	0.14205	0.824707
ENSG00000130598.15	TNNI2	1.4679	0.14213	0.000192053	1	1	1	0.14213	0.0232643
ENSG00000156471.12	PTDSS1	1.46777	0.142168	0.0176347	2	2	2	0.0615447	0.192754
ENSG00000241322.10	CDRT1	1.46772	0.142181	0.0227078	1	2	2	0.142181	0.241192
ENSG00000103043.14	VAC14	-1.46763	0.142204	0.00238612	1	1	1	0.142204	0.0731991
ENSG00000113456.18	RAD1	-1.46747	0.142248	0.00158706	1	1	1	0.142248	0.0668769
ENSG00000103707.9	MTFMT	1.4674	0.142267	0.000612934	1	2	2	0.142267	0.240677
ENSG00000134627.11	PIWIL4	1.46734	0.142283	0.00834154	1	1	1	0.142283	0.134878
ENSG00000141384.12	TAF4B	1.46696	0.142387	0.0413062	2	2	2	0.0762364	0.334176
ENSG00000136371.10	MTHFS	1.4669	0.142402	0.105188	4	4	4	0.201591	0.460619
ENSG00000136045.11	PWP1	1.46677	0.142438	0.00246043	1	1	1	0.142438	0.0863975
ENSG00000189046.10	ALKBH2	-1.46661	0.142481	0.0381568	1	1	1	0.142481	0.662102
ENSG00000125869.9	LAMP5	1.46609	0.142623	0.0242814	1	2	2	0.142623	0.325924
ENSG00000270765.5	GAS2L2	-1.46605	0.142635	0.0423529	2	2	2	0.221669	0.609643
ENSG00000089053.12	ANAPC5	1.46599	0.142652	0.080336	2	2	2	0.0264808	0.395316
ENSG00000179580.9	RNF151	-1.46572	0.142725	0.0582813	1	1	1	0.142725	0.456875
ENSG00000096872.15	IFT74	1.46564	0.142748	0.248774	3	3	3	0.0567477	1.68103
ENSG00000166398.12	KIAA0355	1.46562	0.142752	0.00901217	2	2	2	0.112193	0.164655
ENSG00000116120.9	FARSB	-1.46549	0.142787	0.0172071	2	2	2	0.0636208	0.146274
ENSG00000066697.14	MSANTD3	1.46512	0.142887	0.0341197	2	2	2	0.0989084	0.209068
ENSG00000143387.12	CTSK	1.46427	0.143119	0.193144	1	1	1	0.143119	0.604156
ENSG00000115641.18	FHL2	1.46419	0.143142	0.0749041	3	3	3	0.140656	0.393996
ENSG00000260907.1	AC008088.4	1.46401	0.14319	0.108187	1	1	1	0.14319	0.464619
ENSG00000132424.14	PNISR	-1.46389	0.143225	2.0915e-05	2	2	2	0.100048	0.00390052
ENSG00000059691.11	GATB	1.46375	0.143262	0.267543	2	2	2	0.154222	0.576312
ENSG00000101337.15	TM9SF4	-1.46314	0.143428	0.00655198	1	1	1	0.143428	0.112785
ENSG00000163235.15	TGFA	-1.46269	0.143553	0.022727	1	1	1	0.143553	0.209802
ENSG00000145390.11	USP53	1.46253	0.143597	0.00613105	2	2	2	0.00925741	0.190534
ENSG00000064886.13	CHI3L2	1.46198	0.143747	0.000506416	1	1	1	0.143747	0.0550818
ENSG00000125746.16	EML2	1.46169	0.143826	0.0424291	2	2	2	0.0749329	0.214826
ENSG00000197168.11	NEK5	-1.46148	0.143884	0.0692488	1	1	1	0.143884	0.81647
ENSG00000111647.12	UHRF1BP1L	1.46127	0.14394	0.000467419	1	1	1	0.14394	0.0795763
ENSG00000103569.9	AQP9	1.4611	0.143987	0.000108541	1	1	1	0.143987	0.0829181
ENSG00000235098.8	ANKRD65	-1.46091	0.144039	1.34567	2	2	2	0.137867	1.77539
ENSG00000146233.7	CYP39A1	-1.46043	0.144171	0.123417	2	2	2	0.148548	0.314417
ENSG00000101246.19	ARFRP1	-1.46031	0.144205	0.0110502	1	1	1	0.144205	0.16257
ENSG00000183530.13	PRR14L	-1.46008	0.144268	0.004031	2	2	2	0.0835654	0.113698
ENSG00000091972.18	CD200	-1.45995	0.144303	0.00240672	1	1	1	0.144303	0.0784072
ENSG00000160200.17	CBS	1.45971	0.14437	1.461	4	5	5	0.118385	1.14952
ENSG00000135679.22	MDM2	-1.4597	0.144373	0.00617122	2	2	2	0.1314	0.166767
ENSG00000106571.12	GLI3	1.45943	0.144448	0.000170737	1	1	1	0.144448	0.0688296
ENSG00000099256.18	PRTFDC1	1.45919	0.144513	0.0266023	2	2	2	0.120239	0.811312
ENSG00000147533.16	GOLGA7	-1.45909	0.144541	0.0143767	2	2	2	0.218828	0.363944
ENSG00000160867.14	FGFR4	-1.45871	0.144645	1.26351	5	5	5	0.0652649	1.18536
ENSG00000272275.1	RP11-791G15.2	-1.45673	0.145192	0.0497546	3	3	3	0.0267226	0.259178
ENSG00000122477.12	LRRC39	1.45639	0.145285	0.250009	2	2	2	0.0220155	1.19074
ENSG00000101290.13	CDS2	1.45611	0.145361	0.0618212	1	2	2	0.145361	0.358442
ENSG00000163288.13	GABRB1	1.45561	0.145502	7.37192e-06	1	1	1	0.145502	0.00392021
ENSG00000205189.11	ZBTB10	1.45483	0.145717	0.000817372	1	1	1	0.145717	0.0417534
ENSG00000104611.11	SH2D4A	-1.45461	0.145777	0.0907986	1	1	1	0.145777	0.522891
ENSG00000008283.15	CYB561	1.45442	0.14583	0.026251	1	1	1	0.14583	0.231422
ENSG00000132463.13	GRSF1	-1.4543	0.145864	0.0178935	1	1	1	0.145864	0.50817
ENSG00000130363.11	RSPH3	-1.45403	0.145939	0.0211074	1	1	1	0.145939	0.331808
ENSG00000186469.8	GNG2	1.45393	0.145965	0.0637165	1	1	1	0.145965	0.379092
ENSG00000187790.10	FANCM	-1.45389	0.145976	0.0470639	1	1	1	0.145976	0.619447
ENSG00000109436.7	TBC1D9	1.45386	0.145984	0.00279546	2	2	2	0.187502	0.0675635
ENSG00000231389.7	HLA-DPA1	-1.45386	0.145985	0.61902	2	2	2	0.0725815	1.13058
ENSG00000105388.15	CEACAM5	1.45347	0.146092	2.66649e-05	1	1	1	0.146092	0.0200884
ENSG00000135900.3	MRPL44	1.45318	0.146174	0.00615888	2	2	2	0.127346	0.10543
ENSG00000144792.9	ZNF660	-1.45279	0.146281	0.530513	3	3	3	0.134178	1.25049
ENSG00000204568.11	MRPS18B	-1.45267	0.146316	0.00444548	1	1	1	0.146316	0.151291
ENSG00000170734.11	POLH	-1.45259	0.146339	0.0124932	1	1	1	0.146339	0.365764
ENSG00000124571.17	XPO5	1.45259	0.146339	0.00021607	1	1	1	0.146339	0.0481018
ENSG00000162852.13	CNST	1.45255	0.14635	0.0361931	3	3	3	0.0794052	0.262345
ENSG00000164713.9	BRI3	-1.45225	0.146432	0.0308034	1	1	1	0.146432	0.243375
ENSG00000175643.8	RMI2	1.45213	0.146465	0.297936	2	2	2	0.072734	0.665107
ENSG00000109184.14	DCUN1D4	1.45192	0.146523	0.007827	2	2	2	0.132129	0.143535
ENSG00000198832.10	SELENOM	1.45183	0.14655	0.00669256	1	1	1	0.14655	0.253823
ENSG00000119328.11	FAM206A	1.45042	0.146942	0.0242909	1	1	1	0.146942	0.414768
ENSG00000122257.18	RBBP6	1.45018	0.147009	0.00360035	2	2	2	0.157509	0.130116
ENSG00000257660.5	RP11-579D7.4	1.4498	0.147114	0.000157668	1	1	1	0.147114	0.0393102
ENSG00000116035.2	VAX2	-1.44883	0.147384	0.0133699	2	2	2	0.159405	0.222135
ENSG00000231107.1	LINC01508	1.4487	0.14742	0.221836	3	3	3	0.148318	0.742764
ENSG00000139436.20	GIT2	-1.44782	0.147667	0.0154427	3	3	3	0.062476	0.374355
ENSG00000272279.1	RP11-157J24.2	-1.4477	0.147701	0.500869	2	2	2	0.103597	1.11348
ENSG00000086061.15	DNAJA1	1.44731	0.147809	0.0014276	1	1	1	0.147809	0.0580922
ENSG00000174749.5	C4orf32	1.44726	0.147824	0.00141083	1	1	1	0.147824	0.0574667
ENSG00000132357.13	CARD6	1.44651	0.148034	0.0196167	1	2	2	0.148034	0.287993
ENSG00000181378.13	CFAP65	1.44648	0.148044	0.028836	2	2	2	0.0808654	0.245951
ENSG00000081019.13	RSBN1	-1.44636	0.148076	2.99619e-07	1	1	1	0.148076	0.00288334
ENSG00000231925.11	TAPBP	1.44533	0.148365	0.0069951	1	1	1	0.148365	0.146591
ENSG00000249328.2	RP11-26J3.1	1.445	0.148458	9.44336e-06	1	1	1	0.148458	0.0116741
ENSG00000227888.4	FAM66A	1.44498	0.148462	0.00174284	1	4	4	0.148462	0.0623854
ENSG00000158623.14	COPG2	1.44487	0.148494	0.0585351	1	1	1	0.148494	0.519128
ENSG00000158402.18	CDC25C	-1.44479	0.148518	0.000453767	1	1	1	0.148518	0.040209
ENSG00000171806.11	METTL18	-1.44441	0.148624	0.182834	2	2	2	0.128762	1.04341
ENSG00000170955.9	PRKCDBP	-1.44433	0.148647	0.0540859	2	2	2	0.00720052	0.778206
ENSG00000171766.15	GATM	1.44422	0.148678	0.012738	2	2	2	0.117475	0.183783
ENSG00000162775.14	RBM15	-1.4441	0.14871	0.000513356	2	2	2	0.189834	0.102379
ENSG00000198113.2	TOR4A	1.44399	0.148743	0.00423277	1	1	1	0.148743	0.203679
ENSG00000129422.14	MTUS1	1.4437	0.148823	2.62374e-06	1	1	1	0.148823	0.005962
ENSG00000167536.13	DHRS13	1.44342	0.148901	0.0102236	1	1	1	0.148901	0.202802
ENSG00000143222.11	UFC1	1.44312	0.148987	4.34232e-07	1	1	1	0.148987	0.00206298
ENSG00000116205.12	TCEANC2	-1.44296	0.149032	0.00323423	1	1	1	0.149032	0.280999
ENSG00000187838.16	PLSCR3	1.44257	0.149142	0.00134696	1	1	1	0.149142	0.0807624
ENSG00000132975.7	GPR12	-1.44239	0.149192	0.065604	1	1	1	0.149192	0.370927
ENSG00000034239.10	EFCAB1	1.4419	0.149332	0.294253	2	2	2	0.151006	0.797713
ENSG00000184227.7	ACOT1	-1.44171	0.149384	1.25396	5	5	5	0.064775	0.814878
ENSG00000163848.19	ZNF148	-1.44128	0.149505	4.55195e-08	1	1	1	0.149505	0.000590591
ENSG00000100288.19	CHKB	-1.44064	0.149685	0.277858	3	3	3	0.00908074	0.57415
ENSG00000138698.14	RAP1GDS1	1.44054	0.149716	0.000727479	2	2	2	0.0889233	0.074083
ENSG00000196844.8	PATE2	1.4405	0.149726	0.00120219	2	2	2	0.0794903	0.0799376
ENSG00000143514.16	TP53BP2	-1.44045	0.149741	0.00221287	1	1	1	0.149741	0.115151
ENSG00000160307.9	S100B	1.44031	0.14978	0.064664	2	2	2	0.140405	0.217111
ENSG00000114019.14	AMOTL2	-1.44028	0.149789	0.00367134	1	1	1	0.149789	0.0894253
ENSG00000125846.15	ZNF133	-1.43963	0.149972	7.34289e-05	1	1	1	0.149972	0.0592236
ENSG00000140694.16	PARN	-1.43912	0.150117	0.00272763	1	1	1	0.150117	0.165358
ENSG00000103429.10	BFAR	1.43912	0.150117	0.00143691	1	1	1	0.150117	0.120018
ENSG00000177674.15	AGTRAP	-1.43876	0.150218	0.00181815	2	2	2	0.102784	0.049922
ENSG00000083454.21	P2RX5	1.43854	0.15028	0.127791	2	2	2	0.108787	0.442448
ENSG00000142396.10	ERVK3-1	-1.43812	0.150399	0.284318	3	3	3	0.15798	1.15854
ENSG00000179044.15	EXOC3L1	-1.43805	0.15042	3.80081e-05	1	1	1	0.15042	0.0183622
ENSG00000163630.10	SYNPR	1.438	0.150435	0.0713549	3	3	3	0.0627991	0.337993
ENSG00000110497.14	AMBRA1	1.43791	0.150461	0.000389252	2	2	2	0.156242	0.0338937
ENSG00000158270.11	COLEC12	-1.43787	0.15047	0.0639229	1	1	1	0.15047	0.347565
ENSG00000132603.13	NIP7	-1.43779	0.150494	0.0186105	2	2	2	0.149122	0.207298
ENSG00000094804.9	CDC6	1.43728	0.150638	0.000578703	2	2	2	0.142921	0.0570596
ENSG00000134864.10	GGACT	1.43708	0.150694	0.0831607	2	2	2	0.152639	2.29106
ENSG00000145996.11	CDKAL1	1.43695	0.150731	0.000418226	1	1	1	0.150731	0.0955339
ENSG00000236255.1	AC009404.2	1.43678	0.15078	0.0985195	2	3	3	0.0942344	0.403919
ENSG00000253305.2	PCDHGB6	1.43627	0.150925	0.00508749	1	1	1	0.150925	0.15104
ENSG00000140995.16	DEF8	1.43625	0.150932	0.0150353	3	3	3	0.13656	0.217939
ENSG00000153208.16	MERTK	-1.43616	0.150955	0.0200271	2	2	2	0.139787	0.794523
ENSG00000260088.1	RP11-92G12.3	-1.43607	0.150983	1.95781	3	3	3	0.122605	1.10656
ENSG00000224050.1	RP1-90G24.6	1.43572	0.151082	0.0218219	1	1	1	0.151082	0.274357
ENSG00000224153.2	LINC02054	-1.43556	0.151128	0.0322797	1	1	1	0.151128	0.243656
ENSG00000259218.5	LINC00928	-1.43538	0.15118	0.000136803	1	1	1	0.15118	0.0724998
ENSG00000100523.14	DDHD1	1.43505	0.151273	0.00836732	2	2	2	0.244243	0.160202
ENSG00000060069.16	CTDP1	1.43456	0.151414	0.00447872	1	2	2	0.151414	0.130461
ENSG00000169122.11	FAM110B	1.43438	0.151463	0.000170755	1	1	1	0.151463	0.0209213
ENSG00000149418.10	ST14	1.43381	0.151628	0.0957256	2	2	2	0.159657	0.398266
ENSG00000163378.13	EOGT	1.43378	0.151634	5.29974e-05	1	1	1	0.151634	0.021905
ENSG00000169727.12	GPS1	1.43312	0.151824	0.00335663	2	2	2	0.157524	0.0903207
ENSG00000253159.2	PCDHGA12	1.43301	0.151855	0.0033326	2	2	2	0.19706	0.142902
ENSG00000198105.13	ZNF248	-1.43276	0.151925	1.26058e-05	1	1	1	0.151925	0.0282578
ENSG00000248144.5	ADH1C	1.43234	0.152046	0.0128748	1	1	1	0.152046	0.193099
ENSG00000171444.17	MCC	-1.43233	0.15205	0.00326332	2	2	2	0.168787	0.0807484
ENSG00000180089.5	TMEM86B	-1.43216	0.152099	0.178176	3	3	3	0.0115204	0.538187
ENSG00000143028.8	SYPL2	-1.43136	0.152327	0.188348	1	1	1	0.152327	0.631882
ENSG00000102755.11	FLT1	-1.43127	0.152353	0.00393051	1	1	1	0.152353	0.168688
ENSG00000130921.7	C12orf65	-1.43093	0.152451	5.67983e-05	1	2	2	0.152451	0.0732649
ENSG00000205639.9	MFSD2B	1.43037	0.152611	4.00239e-05	1	1	1	0.152611	0.0138987
ENSG00000103121.8	CMC2	1.4302	0.152658	0.0363597	2	2	2	0.0567256	0.215473
ENSG00000175105.6	ZNF654	-1.42842	0.153171	0.00100228	2	2	2	0.164455	0.0704489
ENSG00000137875.4	BCL2L10	-1.42789	0.153325	0.0587629	2	2	2	0.153521	0.409711
ENSG00000136715.17	SAP130	-1.42759	0.153409	0.0065927	2	2	2	0.0205828	0.119237
ENSG00000125450.10	NUP85	-1.42756	0.153417	0.733587	2	2	2	0.11367	1.07873
ENSG00000156170.12	NDUFAF6	-1.42632	0.153776	0.0802892	1	1	1	0.153776	0.3997
ENSG00000150687.11	PRSS23	1.426	0.153869	0.0206471	1	1	1	0.153869	0.230518
ENSG00000227124.8	ZNF717	1.42564	0.153973	0.17293	2	2	2	0.199914	0.398966
ENSG00000204344.14	STK19	-1.42563	0.153976	0.0991036	4	4	4	0.00975952	0.999982
ENSG00000173209.22	AHSA2	1.4256	0.153984	0.932063	4	4	4	0.0588554	0.993446
ENSG00000170004.16	CHD3	1.42553	0.154005	0.0168888	3	3	3	0.00549789	0.359858
ENSG00000135253.13	KCP	1.42541	0.154039	0.00551956	1	1	1	0.154039	0.109784
ENSG00000174705.12	SH3PXD2B	1.42537	0.154049	0.0113138	2	2	2	0.0786929	0.366738
ENSG00000260563.3	RP13-516M14.1	-1.42513	0.154118	0.031194	1	1	1	0.154118	0.631264
ENSG00000113303.11	BTNL8	-1.42509	0.154131	0.0162045	1	1	1	0.154131	0.20697
ENSG00000168081.8	PNOC	1.42485	0.154199	0.112705	1	1	1	0.154199	0.481646
ENSG00000116273.5	PHF13	-1.4247	0.154245	0.00751536	1	1	1	0.154245	0.133666
ENSG00000139645.9	ANKRD52	1.42466	0.154254	0.00183782	1	1	1	0.154254	0.0926242
ENSG00000099998.17	GGT5	1.4245	0.154302	0.00401574	1	1	1	0.154302	0.100066
ENSG00000272849.1	RP11-347I19.8	-1.42444	0.15432	0.293096	2	2	2	0.0876968	0.570004
ENSG00000005339.14	CREBBP	1.42435	0.154346	0.000763128	1	1	1	0.154346	0.0914067
ENSG00000166272.16	WBP1L	1.42418	0.154395	0.00117112	1	1	1	0.154395	0.0485614
ENSG00000240972.1	MIF	-1.42397	0.154456	0.0489173	1	1	1	0.154456	0.700566
ENSG00000163516.13	ANKZF1	1.42366	0.154546	0.00465679	2	2	2	0.10228	0.135224
ENSG00000167711.13	SERPINF2	1.42359	0.154565	0.247222	1	1	1	0.154565	0.795915
ENSG00000227588.2	CNTN4-AS2	1.42302	0.154731	0.000192774	1	1	1	0.154731	0.0258526
ENSG00000143320.8	CRABP2	-1.4227	0.154823	0.0791655	1	1	1	0.154823	1.03562
ENSG00000127663.14	KDM4B	1.42268	0.154828	0.0161401	1	1	1	0.154828	0.182567
ENSG00000277399.4	GPR179	-1.42249	0.154883	0.0108699	1	1	1	0.154883	0.198567
ENSG00000173064.12	HECTD4	1.42244	0.154899	0.00890051	2	2	2	0.107826	0.144774
ENSG00000100292.16	HMOX1	-1.42227	0.154949	0.00600453	1	1	1	0.154949	0.240422
ENSG00000119723.16	COQ6	1.42208	0.155003	0.104275	2	2	2	0.0820156	0.425955
ENSG00000105675.8	ATP4A	1.42207	0.155005	0.00258552	3	3	3	0.179612	0.0730488
ENSG00000233237.6	LINC00472	1.422	0.155027	0.0199008	2	2	2	0.122899	0.28111
ENSG00000152990.13	ADGRA3	-1.42197	0.155034	0.00608077	1	1	1	0.155034	0.331357
ENSG00000167118.10	URM1	-1.42149	0.155175	0.00698334	2	2	2	0.134763	0.132619
ENSG00000269959.1	SPACA6P-AS	1.42135	0.155215	0.0108707	2	2	2	0.117371	0.290795
ENSG00000136450.12	SRSF1	-1.42117	0.155269	0.000107238	1	1	1	0.155269	0.0483757
ENSG00000245330.4	KB-1471A8.1	1.42114	0.155276	0.166592	2	2	2	0.168823	0.321872
ENSG00000146054.17	TRIM7	1.4204	0.155493	0.711701	2	2	2	0.0514374	0.778811
ENSG00000109944.10	C11orf63	1.41966	0.155707	0.0147205	1	2	2	0.155707	0.566778
ENSG00000146281.5	PM20D2	1.41924	0.15583	0.0597989	2	2	2	0.0904189	0.269962
ENSG00000149380.11	P4HA3	-1.41841	0.156071	0.120798	2	2	2	0.184775	0.434444
ENSG00000136531.15	SCN2A	1.41821	0.15613	3.20616e-05	1	1	1	0.15613	0.00883505
ENSG00000137074.18	APTX	1.41819	0.156135	0.747759	3	3	3	0.147809	0.568084
ENSG00000080819.6	CPOX	1.41729	0.156399	0.0894295	1	1	1	0.156399	0.453799
ENSG00000104863.11	LIN7B	1.4172	0.156424	0.0201611	2	2	2	0.132867	0.415135
ENSG00000185933.6	CALHM1	1.41655	0.156613	1.47102e-05	1	1	1	0.156613	0.00594102
ENSG00000175166.16	PSMD2	1.41618	0.156724	0.0199687	1	1	1	0.156724	0.191515
ENSG00000171759.9	PAH	-1.41613	0.156738	0.0801663	2	2	2	0.0258861	0.437283
ENSG00000127081.13	ZNF484	-1.41601	0.156772	0.0923067	3	3	3	0.0269943	0.490283
ENSG00000236790.5	LINC00299	1.41596	0.156786	0.0764422	3	3	3	0.26559	0.295909
ENSG00000204092.2	LINC00951	-1.41495	0.157082	0.132587	1	1	1	0.157082	0.512609
ENSG00000108389.9	MTMR4	-1.41461	0.157183	0.00683531	1	1	1	0.157183	0.11947
ENSG00000084676.15	NCOA1	1.41446	0.157228	0.000691183	1	2	2	0.157228	0.0487322
ENSG00000276529.1	AP001505.10	-1.41402	0.157357	0.0552822	2	2	2	0.100493	0.474785
ENSG00000132535.18	DLG4	-1.41401	0.157359	0.00294259	2	2	2	0.0256654	0.0831329
ENSG00000121742.16	GJB6	-1.41397	0.15737	0.062942	2	2	2	0.162314	0.703073
ENSG00000140259.6	MFAP1	1.41331	0.157563	0.00154472	1	1	1	0.157563	0.0983707
ENSG00000164172.18	MOCS2	-1.41286	0.157696	0.0527581	3	3	3	0.152525	0.481823
ENSG00000105778.18	AVL9	-1.41234	0.15785	3.07606e-05	1	1	1	0.15785	0.0111754
ENSG00000248184.1	RP11-231C18.1	-1.41223	0.157881	0.0885017	1	1	1	0.157881	0.434362
ENSG00000227544.8	AC018647.3	1.41223	0.157883	0.0125272	2	2	2	0.0802045	0.17542
ENSG00000156689.6	GLYATL2	1.41184	0.157998	0.0353793	2	2	2	0.193423	0.339693
ENSG00000132170.19	PPARG	-1.41137	0.158137	0.00825151	1	2	2	0.158137	0.128927
ENSG00000106128.18	GHRHR	1.41094	0.158262	0.000662836	1	1	1	0.158262	0.0832785
ENSG00000165672.6	PRDX3	-1.41042	0.158414	0.00555611	1	2	2	0.158414	0.107521
ENSG00000000460.16	C1orf112	1.41019	0.158484	0.226231	2	2	2	0.107826	0.658856
ENSG00000185567.6	AHNAK2	1.4101	0.15851	0.097087	2	2	2	0.161916	0.381851
ENSG00000136783.9	NIPSNAP3A	1.40944	0.158707	0.148027	2	4	4	0.159634	0.534148
ENSG00000125630.15	POLR1B	1.40892	0.15886	0.2094	1	1	1	0.15886	1.02263
ENSG00000103479.15	RBL2	-1.4088	0.158894	0.405601	1	1	1	0.158894	0.863157
ENSG00000198964.13	SGMS1	1.40836	0.159025	0.000133485	1	1	1	0.159025	0.021565
ENSG00000148426.12	PROSER2	1.40823	0.159064	0.0521331	1	2	2	0.159064	0.387039
ENSG00000228126.1	FALEC	1.4081	0.159102	0.0629057	2	2	2	0.00159654	0.492893
ENSG00000055118.14	KCNH2	-1.40752	0.159273	0.139706	2	2	2	0.176437	0.329112
ENSG00000260916.7	CCPG1	-1.40744	0.159298	0.00962373	1	1	1	0.159298	0.270878
ENSG00000129354.11	AP1M2	1.40687	0.159467	0.0126433	1	1	1	0.159467	0.363714
ENSG00000275052.4	PPP4R3B	-1.40652	0.15957	0.0560571	3	3	3	0.158716	0.460226
ENSG00000128891.15	C15orf57	-1.40649	0.159578	0.36169	2	2	2	0.013844	0.776215
ENSG00000255571.8	MIR9-3HG	-1.40633	0.159627	0.00847208	1	1	1	0.159627	0.136459
ENSG00000169490.16	TM2D2	1.4063	0.159634	0.0673362	1	1	1	0.159634	0.378879
ENSG00000113361.12	CDH6	1.40584	0.159772	4.812e-07	1	1	1	0.159772	0.00479428
ENSG00000187166.1	H1FNT	1.40578	0.159788	0.195423	2	2	2	0.161265	0.627515
ENSG00000011590.13	ZBTB32	-1.40542	0.159895	0.170948	1	1	1	0.159895	0.614974
ENSG00000267796.7	LIN37	-1.40542	0.159895	0.00966543	1	1	1	0.159895	0.146229
ENSG00000283075.1	RP11-124N19.4	1.4053	0.159932	0.0945779	1	1	1	0.159932	0.954178
ENSG00000255364.1	SMILR	1.40526	0.159945	0.00301365	1	1	1	0.159945	0.223975
ENSG00000130997.16	POLN	-1.40515	0.159975	0.0587603	2	3	3	0.0597004	0.421887
ENSG00000185527.11	PDE6G	-1.40409	0.160293	0.256553	3	3	3	0.218601	0.60649
ENSG00000126246.9	IGFLR1	-1.40352	0.16046	0.125234	3	3	3	0.0718044	0.695563
ENSG00000105171.9	POP4	1.40301	0.160613	0.0843191	2	2	2	0.015191	1.03051
ENSG00000225791.6	TRAM2-AS1	1.40258	0.160743	0.00153413	1	2	2	0.160743	0.0571882
ENSG00000180347.13	CCDC129	-1.40164	0.161022	0.137422	2	2	2	0.0848807	0.632222
ENSG00000198542.13	ITGBL1	-1.40117	0.161162	0.144734	1	1	1	0.161162	0.553861
ENSG00000134825.15	TMEM258	1.40059	0.161336	0.03287	2	2	2	0.107826	0.628057
ENSG00000132613.14	MTSS1L	-1.40059	0.161337	1.8991e-05	2	2	2	0.189343	0.00921089
ENSG00000172482.4	AGXT	-1.40058	0.161339	0.00621124	2	2	2	0.162392	0.140853
ENSG00000185499.16	MUC1	1.40046	0.161374	0.0205129	1	1	1	0.161374	0.364335
ENSG00000145248.6	SLC10A4	1.40011	0.16148	0.024162	1	1	1	0.16148	0.21049
ENSG00000204965.8	PCDHA5	-1.39971	0.161599	0.0399503	1	1	1	0.161599	0.523955
ENSG00000273329.1	RP11-448A19.1	1.39963	0.161624	0.0528572	2	2	2	0.268775	0.402647
ENSG00000186625.13	KATNA1	-1.39898	0.161819	0.00334023	1	1	1	0.161819	0.151503
ENSG00000267457.1	RP5-837J1.4	-1.39882	0.161866	1.91463e-05	1	1	1	0.161866	0.0117601
ENSG00000183785.14	TUBA8	1.3987	0.161903	0.0537631	2	2	2	0.174056	0.857576
ENSG00000247595.4	SPTY2D1-AS1	-1.39854	0.16195	0.00746921	1	1	1	0.16195	0.258291
ENSG00000154096.13	THY1	-1.39847	0.161972	0.12481	2	2	2	0.203997	0.886178
ENSG00000197891.11	SLC22A12	-1.39843	0.161982	2.01826e-06	2	2	2	0.15746	0.0046857
ENSG00000166261.10	ZNF202	1.39842	0.161987	0.161168	2	2	2	0.170474	0.303632
ENSG00000165643.10	SOHLH1	-1.39779	0.162175	0.0184198	3	3	3	0.0985796	0.324994
ENSG00000107104.18	KANK1	-1.39733	0.162313	0.0576156	1	2	2	0.162313	0.389563
ENSG00000138035.14	PNPT1	-1.39711	0.162379	0.00494452	2	2	2	0.186484	0.193967
ENSG00000166295.8	ANAPC16	-1.39703	0.162405	0.00175503	2	2	2	0.213355	0.174644
ENSG00000163481.7	RNF25	-1.39694	0.16243	0.0127233	1	1	1	0.16243	0.369116
ENSG00000188050.2	RNF133	1.3968	0.162475	1.17644e-05	1	2	2	0.162475	0.0152431
ENSG00000170852.10	KBTBD2	-1.39669	0.162506	0.0704444	2	2	2	0.126778	0.587378
ENSG00000145439.11	CBR4	1.3966	0.162534	0.06968	2	2	2	0.165368	0.2735
ENSG00000109684.14	CLNK	1.39658	0.162541	0.176994	2	2	2	0.162684	0.65523
ENSG00000234690.6	AC073283.4	-1.39656	0.162545	0.0369495	3	3	3	0.199121	0.566778
ENSG00000120658.13	ENOX1	-1.39613	0.162676	0.0300148	2	2	2	0.0314181	0.24076
ENSG00000173221.13	GLRX	-1.39508	0.162992	0.0190927	1	1	1	0.162992	0.235333
ENSG00000124193.14	SRSF6	1.39493	0.163036	1.47787e-06	1	1	1	0.163036	0.00434504
ENSG00000205221.12	VIT	1.39479	0.163079	0.0395114	1	1	1	0.163079	0.52112
ENSG00000099341.11	PSMD8	1.39449	0.16317	0.0138284	2	2	2	0.0392509	0.224043
ENSG00000070061.14	IKBKAP	1.39417	0.163267	0.0243782	2	2	2	0.146942	0.412446
ENSG00000149679.11	CABLES2	1.39398	0.163322	0.308924	3	3	3	0.153421	0.569564
ENSG00000198231.12	DDX42	1.39389	0.163352	0.0944227	2	2	2	0.139717	0.359059
ENSG00000197629.5	MPEG1	1.39387	0.163357	0.00146335	2	2	2	0.142664	0.0540221
ENSG00000197622.12	CDC42SE1	1.3937	0.163409	0.00321454	2	2	2	0.153025	0.10132
ENSG00000137409.19	MTCH1	1.3936	0.163439	0.00888773	4	4	4	0.317761	0.256654
ENSG00000141503.15	MINK1	-1.39347	0.163478	0.0202533	2	3	3	0.0889312	0.186074
ENSG00000235049.1	LINC00940	-1.39337	0.163507	0.0912832	1	1	1	0.163507	0.7562
ENSG00000162399.6	BSND	1.39304	0.163606	6.86103e-06	1	1	1	0.163606	0.0129424
ENSG00000172613.7	RAD9A	-1.39268	0.163717	0.0501272	1	1	1	0.163717	0.586909
ENSG00000206344.7	HCG27	-1.39256	0.163752	0.352668	3	3	3	0.0285792	0.774761
ENSG00000182568.16	SATB1	1.39252	0.163764	0.0108711	2	2	2	0.168407	0.154655
ENSG00000163735.6	CXCL5	1.39246	0.163783	0.0051509	1	1	1	0.163783	0.179632
ENSG00000145332.13	KLHL8	1.39238	0.163806	8.67615e-05	1	2	2	0.163806	0.0225695
ENSG00000143469.18	SYT14	-1.39205	0.163909	0.000118825	1	1	1	0.163909	0.0158331
ENSG00000021488.12	SLC7A9	-1.39137	0.164114	0.504131	3	4	4	0.121477	0.893846
ENSG00000135775.13	COG2	1.39137	0.164114	0.00662432	1	1	1	0.164114	0.131154
ENSG00000178171.10	AMER3	1.39121	0.16416	8.01692e-06	1	1	1	0.16416	0.00634398
ENSG00000139112.10	GABARAPL1	1.39118	0.16417	0.00121021	1	1	1	0.16417	0.0870163
ENSG00000152683.14	SLC30A6	-1.39068	0.164324	0.00443232	2	2	2	0.136257	0.17214
ENSG00000101280.7	ANGPT4	-1.38963	0.164641	0.00803903	2	2	2	0.165892	0.123348
ENSG00000109805.9	NCAPG	-1.38942	0.164706	0.0252611	1	1	1	0.164706	0.265622
ENSG00000206053.12	HN1L	-1.38931	0.164738	0.021826	1	1	1	0.164738	0.248008
ENSG00000198482.11	ZNF808	1.38896	0.164845	0.0276154	2	2	2	0.13367	0.169144
ENSG00000181896.11	ZNF101	-1.38891	0.164859	0.207232	2	3	3	0.0157108	0.59945
ENSG00000162241.12	SLC25A45	-1.38835	0.16503	0.0021921	1	1	1	0.16503	0.145266
ENSG00000186063.12	AIDA	-1.38802	0.16513	0.00954692	1	2	2	0.16513	0.384097
ENSG00000235314.1	LINC00957	1.38749	0.165294	0.255125	1	2	2	0.165294	0.872576
ENSG00000090686.15	USP48	1.38664	0.165551	1.74129e-06	1	2	2	0.165551	0.00695099
ENSG00000013375.15	PGM3	-1.38566	0.165849	0.00541391	2	2	2	0.167192	0.121164
ENSG00000282890.1	RP11-460M2.1	-1.38548	0.165905	0.215977	4	4	4	0.180373	0.643239
ENSG00000188747.8	NOXA1	-1.38548	0.165907	0.00643697	1	1	1	0.165907	0.146334
ENSG00000018280.16	SLC11A1	-1.38543	0.165921	0.00302802	1	1	1	0.165921	0.151549
ENSG00000100100.12	PIK3IP1	1.38527	0.165969	0.00575456	1	1	1	0.165969	0.158746
ENSG00000110917.7	MLEC	1.38456	0.166188	0.00623892	2	2	2	0.18866	0.144002
ENSG00000144481.16	TRPM8	1.38444	0.166224	0.0184142	1	1	1	0.166224	0.197957
ENSG00000134318.13	ROCK2	1.38431	0.166262	0.0915775	3	3	3	0.190928	0.372496
ENSG00000144895.11	EIF2A	-1.38425	0.16628	0.944817	2	2	2	0.0901254	1.0337
ENSG00000148803.11	FUOM	1.38367	0.16646	0.00280821	1	1	1	0.16646	0.328476
ENSG00000135838.13	NPL	1.38365	0.166464	3.92353e-05	1	1	1	0.166464	0.0179964
ENSG00000005801.16	ZNF195	-1.38365	0.166466	0.0820335	2	2	2	0.225764	0.486152
ENSG00000151689.12	INPP1	1.38346	0.166524	0.357694	2	2	2	0.17604	0.966095
ENSG00000237649.7	KIFC1	-1.38335	0.166557	0.00527062	2	2	2	0.121169	0.104832
ENSG00000163002.12	NUP35	-1.38313	0.166625	0.0336186	2	2	2	0.16117	0.26747
ENSG00000103021.9	CCDC113	-1.38311	0.166631	0.0229402	1	1	1	0.166631	0.375131
ENSG00000099994.10	SUSD2	1.38302	0.166658	0.0482997	1	1	1	0.166658	0.569472
ENSG00000225921.6	NOL7	-1.38276	0.166737	0.00525452	1	1	1	0.166737	0.109399
ENSG00000240694.8	PNMA2	1.38276	0.166738	0.568262	2	2	2	0.062787	1.25165
ENSG00000197912.14	SPG7	-1.38231	0.166878	0.00553764	2	2	2	0.171252	0.100684
ENSG00000105379.9	ETFB	-1.3822	0.166909	0.00966384	2	2	2	0.170838	0.343732
ENSG00000141556.20	TBCD	1.38211	0.166937	0.0783291	2	3	3	0.0586199	1.17896
ENSG00000171865.9	RNASEH1	-1.38182	0.167027	0.000384369	2	2	2	0.257663	0.0391683
ENSG00000144395.17	CCDC150	1.38109	0.16725	0.00716434	1	1	1	0.16725	0.27379
ENSG00000235641.4	LINC00484	-1.38098	0.167286	0.117509	2	2	2	0.0946794	0.780832
ENSG00000141456.14	PELP1	-1.38066	0.167383	0.0142188	2	2	2	0.0251201	0.174892
ENSG00000142920.16	AZIN2	1.38065	0.167387	0.0227675	2	2	2	0.15626	0.238946
ENSG00000198865.9	CCDC152	1.38039	0.167465	0.0535851	2	2	2	0.179429	0.615504
ENSG00000133619.17	KRBA1	1.38012	0.167549	0.00668066	3	3	3	0.0133748	0.137985
ENSG00000167615.16	LENG8	-1.37971	0.167675	0.0140139	2	2	2	0.0730418	0.16601
ENSG00000165802.21	NSMF	1.37964	0.167696	0.00988934	1	1	1	0.167696	0.148773
ENSG00000267710.6	AC006116.20	1.37961	0.167708	4.74782e-09	1	1	1	0.167708	0.000102227
ENSG00000144306.14	SCRN3	-1.37934	0.167791	0.00394288	2	2	2	0.150551	0.098762
ENSG00000145217.13	SLC26A1	1.37916	0.167844	0.468552	2	2	2	0.22827	0.744168
ENSG00000164118.12	CEP44	-1.37842	0.168075	0.0177894	2	2	2	0.191635	0.241371
ENSG00000113594.9	LIFR	-1.37796	0.168215	0.0096939	2	2	2	0.168965	0.122851
ENSG00000101350.7	KIF3B	-1.37795	0.168218	0.00484708	1	2	2	0.168218	0.153036
ENSG00000138821.12	SLC39A8	1.37777	0.168274	0.0199473	1	1	1	0.168274	0.221457
ENSG00000186638.16	KIF24	1.37776	0.168278	0.019074	2	2	2	0.0505235	0.244426
ENSG00000247982.6	LINC00926	-1.37763	0.168318	0.370765	1	1	1	0.168318	0.851274
ENSG00000154760.13	SLFN13	-1.37758	0.168334	0.0104892	2	2	2	0.187626	0.16151
ENSG00000087470.17	DNM1L	1.37752	0.168352	0.00525687	1	1	1	0.168352	0.19855
ENSG00000004779.9	NDUFAB1	1.37677	0.168582	7.23508e-05	1	1	1	0.168582	0.0156547
ENSG00000183715.13	OPCML	-1.37632	0.168722	0.0216749	1	1	1	0.168722	0.259142
ENSG00000117280.12	RAB29	1.37621	0.168757	0.254289	3	3	3	0.0255528	0.64314
ENSG00000247516.6	MIR4458HG	1.3761	0.168792	0.00363782	1	1	1	0.168792	0.246078
ENSG00000251323.2	RP11-452H21.4	1.37602	0.168816	0.16217	2	2	2	0.00662045	0.822077
ENSG00000137692.11	DCUN1D5	-1.37554	0.168965	1.11843e-05	1	1	1	0.168965	0.00999485
ENSG00000267060.5	PTGES3L	-1.37536	0.16902	0.0388692	1	1	1	0.16902	0.516817
ENSG00000135837.15	CEP350	-1.37525	0.169053	0.000295003	2	2	2	0.0566724	0.0843099
ENSG00000150681.9	RGS18	1.3752	0.169068	0.0195926	1	1	1	0.169068	0.19849
ENSG00000151376.16	ME3	-1.37493	0.169152	0.0328596	2	2	2	0.133535	0.375196
ENSG00000127989.13	MTERF1	1.37489	0.169166	0.00259793	1	1	1	0.169166	0.075169
ENSG00000124222.22	STX16	1.37479	0.169197	0.00670379	2	2	2	0.329737	0.16173
ENSG00000272791.1	RP11-464F9.22	-1.37478	0.169199	0.000213261	1	1	1	0.169199	0.053751
ENSG00000175224.16	ATG13	-1.37461	0.169253	0.0206933	1	1	1	0.169253	0.259024
ENSG00000180423.4	HARBI1	1.37461	0.169253	0.000735248	1	1	1	0.169253	0.048825
ENSG00000144401.14	METTL21A	-1.37419	0.169382	0.08655	2	2	2	0.0880358	0.307881
ENSG00000156239.11	N6AMT1	1.37408	0.169418	0.00567538	2	2	2	0.0737997	0.161362
ENSG00000171794.3	UTF1	-1.37382	0.169497	0.0867075	1	1	1	0.169497	0.414912
ENSG00000133398.3	MED10	-1.37379	0.169507	0.24743	2	2	2	0.0615904	0.555238
ENSG00000257272.1	RP11-317N8.3	-1.37377	0.169514	0.000485003	1	1	1	0.169514	0.0496816
ENSG00000168818.9	STX18	-1.37361	0.169563	0.00697205	2	2	2	0.0503894	0.220784
ENSG00000213015.8	ZNF580	1.37347	0.169606	0.0036209	1	1	1	0.169606	0.128252
ENSG00000011566.14	MAP4K3	-1.37333	0.169649	3.9374e-05	1	1	1	0.169649	0.0212688
ENSG00000153786.12	ZDHHC7	1.37312	0.169715	0.00774478	1	1	1	0.169715	0.258488
ENSG00000143418.19	CERS2	1.37305	0.169737	0.0611372	1	1	1	0.169737	0.353962
ENSG00000132581.9	SDF2	1.37301	0.16975	0.000349836	1	1	1	0.16975	0.105167
ENSG00000125652.7	ALKBH7	1.37273	0.169837	0.0171658	1	1	1	0.169837	0.317461
ENSG00000175928.5	LRRN1	1.37246	0.169919	0.0429988	2	2	2	0.00531763	0.269762
ENSG00000143167.11	GPA33	1.37197	0.170073	0.0952252	1	1	1	0.170073	0.677939
ENSG00000164253.13	WDR41	-1.37194	0.170083	0.317848	2	2	2	0.146873	0.927585
ENSG00000102547.18	CAB39L	1.37192	0.170087	0.128321	2	2	2	0.187991	0.444427
ENSG00000169764.15	UGP2	1.37136	0.170262	0.00128647	1	1	1	0.170262	0.136257
ENSG00000214530.8	STARD10	-1.37109	0.170345	0.0628135	3	3	3	0.140324	0.31968
ENSG00000232721.2	RP11-403I13.5	1.37102	0.17037	0.257418	1	1	1	0.17037	0.656899
ENSG00000105963.13	ADAP1	1.37002	0.170681	0.00868013	1	1	1	0.170681	0.261839
ENSG00000049541.10	RFC2	1.36997	0.170697	9.63541e-05	1	1	1	0.170697	0.0307305
ENSG00000150722.10	PPP1R1C	-1.36977	0.170759	0.643149	4	4	4	0.131843	0.820103
ENSG00000155111.14	CDK19	1.36972	0.170775	0.0207879	3	3	3	0.0496314	0.19189
ENSG00000138722.9	MMRN1	-1.36958	0.170818	0.37223	2	2	2	0.166437	1.77171
ENSG00000272989.1	LINC02012	1.36933	0.170897	0.308021	3	4	4	0.0266239	0.82559
ENSG00000274363.1	RP11-104O19.4	1.36891	0.171027	0.0160126	1	1	1	0.171027	0.190846
ENSG00000111199.10	TRPV4	1.3688	0.17106	0.00355934	1	1	1	0.17106	0.15943
ENSG00000136932.13	TRMO	1.36877	0.171072	0.256586	1	1	1	0.171072	0.700785
ENSG00000180035.12	ZNF48	-1.36868	0.171099	0.000203162	1	1	1	0.171099	0.0704271
ENSG00000150551.10	LYPD1	1.36864	0.171112	0.0504001	1	1	1	0.171112	0.423763
ENSG00000109046.14	WSB1	-1.36854	0.171143	5.50125e-06	1	1	1	0.171143	0.0145385
ENSG00000078795.16	PKD2L2	-1.36851	0.171151	0.0186383	2	2	2	0.105174	0.587669
ENSG00000005700.14	IBTK	-1.36828	0.171223	0.00990037	2	2	2	0.185327	0.180305
ENSG00000082512.14	TRAF5	1.36817	0.171259	0.00780532	2	2	2	0.0759714	0.306226
ENSG00000109919.9	MTCH2	-1.36693	0.171648	0.0295517	1	1	1	0.171648	0.270154
ENSG00000197601.12	FAR1	-1.36683	0.171679	0.00327518	1	1	1	0.171679	0.30146
ENSG00000020181.17	ADGRA2	-1.36658	0.171758	0.000974765	1	1	1	0.171758	0.0452668
ENSG00000141644.17	MBD1	-1.36653	0.171773	0.00386449	1	1	1	0.171773	0.102375
ENSG00000196352.14	CD55	-1.36648	0.171788	0.0186822	1	2	2	0.171788	0.235496
ENSG00000196684.12	HSH2D	1.36641	0.171812	0.000150483	1	1	1	0.171812	0.01862
ENSG00000105404.10	RABAC1	1.36641	0.171812	0.0114743	1	1	1	0.171812	0.160094
ENSG00000169410.9	PTPN9	1.36607	0.171916	6.42347e-05	1	2	2	0.171916	0.0134088
ENSG00000166535.19	A2ML1	1.36606	0.171921	0.0403401	1	1	1	0.171921	0.558477
ENSG00000237190.3	CDKN2AIPNL	-1.36565	0.17205	0.0689248	2	2	2	0.109989	0.750304
ENSG00000198087.7	CD2AP	-1.36537	0.172137	0.0485306	2	3	3	0.155734	0.382372
ENSG00000187068.2	C3orf70	1.36535	0.172143	0.0738509	3	3	3	0.260318	0.455346
ENSG00000225194.2	LINC00092	-1.36397	0.172578	0.0221752	1	1	1	0.172578	0.695642
ENSG00000073803.13	MAP3K13	-1.36361	0.17269	0.00190009	2	2	2	0.175042	0.125832
ENSG00000163633.10	C4orf36	-1.36333	0.172779	0.0126033	1	1	1	0.172779	0.261268
ENSG00000196141.13	SPATS2L	-1.36316	0.172832	0.00126441	2	2	2	0.169455	0.145192
ENSG00000144366.15	GULP1	-1.36271	0.172973	2.39855e-09	1	1	1	0.172973	0.000389787
ENSG00000100578.14	KIAA0586	-1.36255	0.173025	0.029502	1	1	1	0.173025	0.84868
ENSG00000139343.10	SNRPF	1.36255	0.173025	0.0309957	1	1	1	0.173025	0.461559
ENSG00000160570.13	DEDD2	1.36193	0.173219	0.00589032	1	1	1	0.173219	0.17415
ENSG00000234880.1	LINC00163	1.36192	0.173222	0.000425135	1	1	1	0.173222	0.0369552
ENSG00000129515.18	SNX6	1.36109	0.173484	0.00490107	1	1	1	0.173484	0.345911
ENSG00000234616.8	JRK	1.36076	0.173591	0.00890681	2	2	2	0.266134	0.182695
ENSG00000115875.18	SRSF7	-1.36074	0.173597	8.25895e-05	1	1	1	0.173597	0.0449036
ENSG00000225285.1	LINC01770	1.3606	0.173641	0.000211227	1	1	1	0.173641	0.0900874
ENSG00000168061.14	SAC3D1	1.36056	0.173653	0.00556804	2	2	2	0.0787712	0.168046
ENSG00000272142.1	RP11-428J1.5	1.36033	0.173726	0.0474855	1	1	1	0.173726	0.305049
ENSG00000104883.7	PEX11G	-1.36027	0.173744	0.0474356	3	3	3	0.187429	0.328579
ENSG00000273148.1	RP5-1068E13.7	-1.36	0.173831	0.0473017	1	1	1	0.173831	0.422497
ENSG00000143603.18	KCNN3	1.35989	0.173865	0.0190183	1	1	1	0.173865	0.192287
ENSG00000144283.21	PKP4	-1.35989	0.173866	0.00214925	1	1	1	0.173866	0.136961
ENSG00000146267.11	FAXC	1.35974	0.173913	0.0029351	2	2	2	0.207881	0.0916234
ENSG00000129534.13	MIS18BP1	1.3597	0.173926	0.0829904	2	3	3	0.059186	1.50067
ENSG00000126583.10	PRKCG	1.35912	0.17411	0.000318951	1	1	1	0.17411	0.0355029
ENSG00000161944.16	ASGR2	-1.359	0.174145	0.00597822	1	1	1	0.174145	0.122946
ENSG00000064651.13	SLC12A2	-1.35899	0.174151	0.0608992	1	1	1	0.174151	0.352862
ENSG00000100228.12	RAB36	1.35893	0.174168	0.0978155	2	2	2	0.157369	0.291064
ENSG00000204390.9	HSPA1L	1.3588	0.17421	0.034449	2	2	2	0.10708	0.2891
ENSG00000182093.14	WRB	-1.35869	0.174246	0.0359531	1	1	1	0.174246	0.306178
ENSG00000271780.1	RP11-1017G21.5	-1.35832	0.174363	0.254051	4	4	4	0.0944575	0.991228
ENSG00000109445.10	ZNF330	1.3583	0.174368	0.0260357	1	1	1	0.174368	0.266135
ENSG00000149557.12	FEZ1	1.35825	0.174383	0.0526147	1	1	1	0.174383	0.411211
ENSG00000057294.14	PKP2	1.3581	0.174431	0.000264572	1	1	1	0.174431	0.0243099
ENSG00000145022.4	TCTA	1.35801	0.17446	0.00370309	2	2	2	0.0345693	0.121584
ENSG00000189134.3	NKAPL	-1.358	0.174463	0.00643481	2	2	2	0.033474	0.215615
ENSG00000037280.15	FLT4	-1.35762	0.174583	3.71552e-05	1	1	1	0.174583	0.00852248
ENSG00000110713.15	NUP98	1.35756	0.174604	1.71121e-05	1	1	1	0.174604	0.00855284
ENSG00000152580.8	IGSF10	-1.35754	0.174609	0.00240055	2	2	2	0.189564	0.0997693
ENSG00000271734.1	RP1-111B22.3	-1.3575	0.174623	0.00743422	2	2	2	0.0359487	0.216745
ENSG00000111348.8	ARHGDIB	-1.35748	0.17463	0.00470366	2	2	2	0.170747	0.0952488
ENSG00000179195.15	ZNF664	-1.35746	0.174636	0.00831089	1	1	1	0.174636	0.139902
ENSG00000127418.14	FGFRL1	-1.35707	0.174759	0.0424214	3	3	3	0.192198	0.291993
ENSG00000139291.13	TMEM19	1.3569	0.174814	0.00979886	3	3	3	0.013739	0.218298
ENSG00000197106.6	SLC6A17	1.35663	0.174898	2.57012e-05	1	1	1	0.174898	0.00816445
ENSG00000215475.4	SIAH3	1.3565	0.174939	0.00932096	2	2	2	0.086902	0.130915
ENSG00000231690.2	LINC00574	-1.35639	0.174974	0.0731109	2	2	2	0.104294	0.30636
ENSG00000242553.1	AP001432.14	1.35624	0.175023	7.45668e-05	1	1	1	0.175023	0.0535257
ENSG00000122852.14	SFTPA1	-1.35493	0.175439	7.60117e-06	1	1	1	0.175439	0.00985407
ENSG00000204516.9	MICB	-1.35475	0.175497	4.27551	4	4	4	0.0017491	1.32797
ENSG00000109832.13	DDX25	1.35465	0.175528	0.000105389	1	2	2	0.175528	0.0436228
ENSG00000103150.5	MLYCD	-1.3544	0.175609	6.86908e-06	1	1	1	0.175609	0.0106931
ENSG00000173212.4	MAB21L3	-1.35413	0.175693	0.235409	2	2	2	0.115241	1.85969
ENSG00000101197.12	BIRC7	-1.35401	0.175734	0.0718399	3	3	3	0.0489439	0.302839
ENSG00000107147.12	KCNT1	-1.35385	0.175783	0.0018546	2	2	2	0.0985796	0.0627903
ENSG00000122694.15	GLIPR2	-1.35376	0.175814	0.362029	3	3	3	0.237937	0.702514
ENSG00000196290.14	NIF3L1	1.35348	0.175904	0.0363815	1	1	1	0.175904	0.323536
ENSG00000152818.18	UTRN	-1.35307	0.176032	0.000168231	1	1	1	0.176032	0.0189925
ENSG00000250899.3	RP11-253E3.3	1.35281	0.176117	4.67955e-07	1	1	1	0.176117	0.00304013
ENSG00000172379.20	ARNT2	1.3528	0.17612	0.0427576	2	2	2	0.0203297	0.622208
ENSG00000151553.14	FAM160B1	-1.35203	0.176365	0.00361147	2	2	2	0.0736134	0.09132
ENSG00000106052.13	TAX1BP1	1.35193	0.176398	0.00447805	1	1	1	0.176398	0.0928119
ENSG00000126705.13	AHDC1	1.35138	0.176574	0.000266572	1	1	1	0.176574	0.0659299
ENSG00000163918.10	RFC4	1.35137	0.176577	0.134348	1	1	1	0.176577	0.627501
ENSG00000152642.10	GPD1L	1.35122	0.176623	0.01747	2	2	2	0.135661	0.336166
ENSG00000142303.13	ADAMTS10	-1.35115	0.176648	0.02294	1	1	1	0.176648	0.220131
ENSG00000267279.1	RP11-879F14.2	1.35079	0.176761	0.148661	2	2	2	0.153478	0.383827
ENSG00000162373.12	BEND5	-1.35071	0.176789	0.0130105	1	1	1	0.176789	0.304812
ENSG00000239887.4	C1orf226	1.35063	0.176813	0.000371678	1	1	1	0.176813	0.0749995
ENSG00000167283.7	ATP5L	1.35056	0.176836	5.9797e-05	1	1	1	0.176836	0.0125496
ENSG00000151176.7	PLBD2	1.35049	0.17686	0.00428596	1	1	1	0.17686	0.095127
ENSG00000161956.12	SENP3	-1.35028	0.176927	0.0129195	1	1	1	0.176927	0.235218
ENSG00000111358.13	GTF2H3	-1.35009	0.176986	0.0356773	1	1	1	0.176986	0.316376
ENSG00000173818.16	ENDOV	1.35008	0.176989	0.06642	2	2	2	0.242588	0.462054
ENSG00000115415.18	STAT1	-1.34999	0.177019	0.00127904	1	1	1	0.177019	0.105657
ENSG00000164796.17	CSMD3	-1.34992	0.177042	0.118112	2	2	2	0.0545153	0.409507
ENSG00000171722.12	SPATA46	1.3497	0.177113	0.0185072	2	3	3	0.177152	0.210004
ENSG00000153485.5	TMEM251	-1.34962	0.177139	0.00127173	1	1	1	0.177139	0.0578942
ENSG00000226380.9	AC058791.1	1.34899	0.177339	0.0856278	2	2	2	0.043984	0.586073
ENSG00000053328.8	METTL24	-1.34883	0.177392	0.197184	1	1	1	0.177392	1.06542
ENSG00000137486.16	ARRB1	1.34825	0.177578	0.00552292	1	1	1	0.177578	0.153105
ENSG00000205084.10	TMEM231	1.34821	0.177592	0.0354446	2	2	2	0.351059	0.428102
ENSG00000151773.12	CCDC122	-1.34754	0.177806	0.189132	2	2	2	0.177925	0.601034
ENSG00000005486.16	RHBDD2	-1.34702	0.177974	0.0188475	2	2	2	0.0979955	0.65718
ENSG00000106603.18	COA1	-1.34681	0.178042	0.150905	2	2	2	0.266833	0.453068
ENSG00000107796.13	ACTA2	1.34677	0.178054	0.00247114	2	2	2	0.249807	0.134081
ENSG00000176148.15	TCP11L1	-1.34672	0.178069	0.0164591	2	2	2	0.188411	0.195406
ENSG00000043039.6	BARX2	1.34666	0.178089	0.000557001	2	2	2	0.186882	0.088623
ENSG00000203730.2	TEDDM1	1.34636	0.178185	0.0515035	1	1	1	0.178185	0.413144
ENSG00000163467.11	TSACC	-1.34606	0.178282	0.000850739	2	2	2	0.173025	0.0440011
ENSG00000168806.7	LCMT2	-1.34603	0.178293	0.0994156	3	3	3	0.0976962	0.685932
ENSG00000010270.13	STARD3NL	-1.34588	0.17834	0.0106228	2	2	2	0.181146	0.181825
ENSG00000184292.6	TACSTD2	-1.34587	0.178345	0.000130118	1	2	2	0.178345	0.060087
ENSG00000134317.17	GRHL1	1.34553	0.178454	0.167881	3	3	3	0.0571888	0.48299
ENSG00000235194.8	PPP1R3E	-1.34547	0.178472	0.000976355	1	1	1	0.178472	0.0819103
ENSG00000237927.1	RP3-393E18.2	-1.3454	0.178497	2.58186e-05	1	1	1	0.178497	0.0215915
ENSG00000124587.13	PEX6	1.34534	0.178515	0.174954	2	3	3	0.10494	0.35966
ENSG00000243335.9	KCTD7	-1.345	0.178626	0.00163189	2	2	2	0.132587	0.0571434
ENSG00000167524.14	SGK494	-1.34472	0.178715	0.000306043	1	1	1	0.178715	0.0817228
ENSG00000149929.15	HIRIP3	1.3447	0.178722	0.00690028	1	1	1	0.178722	0.239988
ENSG00000008517.16	IL32	-1.34433	0.178842	0.0803294	1	1	1	0.178842	0.631212
ENSG00000137221.14	TJAP1	-1.34416	0.178897	0.00379334	2	2	2	0.0929363	0.131583
ENSG00000111405.8	ENDOU	1.34286	0.179317	0.00155277	2	2	2	0.295488	0.0597989
ENSG00000047617.14	ANO2	-1.34277	0.179347	0.0458301	2	2	2	0.0437715	0.294217
ENSG00000100412.15	ACO2	1.34211	0.179561	0.0236885	2	2	2	0.0421998	0.297203
ENSG00000128218.7	VPREB3	1.34189	0.179631	0.266328	4	4	4	0.14787	0.773405
ENSG00000100644.16	HIF1A	-1.34187	0.179637	6.0234e-05	1	1	1	0.179637	0.0245727
ENSG00000124701.5	APOBEC2	1.3416	0.179727	0.00554606	1	1	1	0.179727	0.138347
ENSG00000114124.2	GRK7	1.34158	0.179733	0.193979	2	2	2	0.212993	1.41283
ENSG00000276128.1	RP11-459O16.8	-1.34154	0.179744	1.34128	2	2	2	0.0142426	1.53939
ENSG00000127527.13	EPS15L1	1.34128	0.179831	0.0718288	2	2	2	0.195482	0.610015
ENSG00000177733.6	HNRNPA0	-1.34103	0.179909	0.000848645	1	1	1	0.179909	0.0520724
ENSG00000279652.1	RP1-78B3.1	1.34098	0.179926	0.000470435	2	2	2	0.151993	0.0782133
ENSG00000272942.1	CTA-246H3.12	1.34089	0.179956	0.414879	2	2	2	0.229521	0.941342
ENSG00000270876.1	ZNF30-AS1	1.34025	0.180163	0.0110691	1	2	2	0.180163	0.158007
ENSG00000187193.8	MT1X	1.34014	0.180201	0.0038454	2	2	2	0.186618	0.0890206
ENSG00000133056.13	PIK3C2B	1.34009	0.180215	0.0263279	1	1	1	0.180215	0.854711
ENSG00000163472.18	TMEM79	1.34009	0.180215	0.00215304	1	2	2	0.180215	0.0700282
ENSG00000274184.1	RP11-158H5.8	-1.33979	0.180313	0.0791599	3	3	3	0.129935	0.624166
ENSG00000068781.21	STON1-GTF2A1L	-1.33961	0.180373	0.29773	1	1	1	0.180373	0.76081
ENSG00000242441.7	GTF2A1L	-1.33961	0.180373	0.463849	1	2	2	0.180373	0.949627
ENSG00000281392.1	LINC00506	1.33845	0.18075	0.0535303	1	1	1	0.18075	0.395174
ENSG00000121104.7	FAM117A	-1.33823	0.18082	0.00955734	1	1	1	0.18082	0.186192
ENSG00000070882.12	OSBPL3	1.33795	0.180912	0.0177675	2	2	2	0.0539569	0.301378
ENSG00000122035.6	RASL11A	-1.33748	0.181065	0.00847963	2	2	2	0.0328945	0.12561
ENSG00000106328.9	FSCN3	-1.33703	0.181214	0.0102552	1	1	1	0.181214	0.38471
ENSG00000260810.1	CTD-2547L24.4	1.33692	0.181249	0.00116312	1	1	1	0.181249	0.159318
ENSG00000188629.11	ZNF177	-1.3362	0.181482	0.591539	3	3	3	0.0048412	1.01545
ENSG00000104219.12	ZDHHC2	-1.33608	0.181523	0.00102065	1	1	1	0.181523	0.0614869
ENSG00000265808.3	SEC22B	-1.33582	0.181607	0.0149671	1	2	2	0.181607	0.543699
ENSG00000204228.3	HSD17B8	-1.33486	0.181923	0.10413	3	3	3	0.184397	0.358276
ENSG00000213465.7	ARL2	1.3347	0.181973	0.00517826	2	2	2	0.0160776	0.0902958
ENSG00000179399.14	GPC5	1.33458	0.182015	0.000956984	1	1	1	0.182015	0.110568
ENSG00000168273.7	SMIM4	1.33424	0.182127	1.86133e-06	1	2	2	0.182127	0.00201579
ENSG00000139679.15	LPAR6	1.33412	0.182164	1.93575e-06	1	1	1	0.182164	0.00732886
ENSG00000113851.14	CRBN	1.33404	0.182191	0.0132634	2	2	2	0.161206	0.163609
ENSG00000174514.12	MFSD4A	-1.33314	0.182486	0.0339116	2	2	2	0.206199	0.208867
ENSG00000273139.1	XXbac-B444P24.14	-1.33283	0.182588	0.00105187	1	1	1	0.182588	0.144136
ENSG00000268536.1	AC005523.3	1.33242	0.182723	0.057319	2	2	2	0.0334714	0.375958
ENSG00000203668.2	CHML	1.33241	0.182727	0.0887242	3	3	3	0.188693	0.298322
ENSG00000105223.19	PLD3	-1.33239	0.182732	0.00512524	2	2	2	0.21311	0.120243
ENSG00000125384.6	PTGER2	-1.33198	0.182867	0.009457	1	1	1	0.182867	0.178283
ENSG00000104760.16	FGL1	-1.33187	0.182903	0.0221837	1	1	1	0.182903	0.271042
ENSG00000186340.14	THBS2	-1.33169	0.182961	0.0144713	1	1	1	0.182961	0.251613
ENSG00000171160.17	MORN4	1.33166	0.18297	0.121068	1	1	1	0.18297	0.595682
ENSG00000106100.10	NOD1	-1.33145	0.183042	0.0303411	1	1	1	0.183042	0.233889
ENSG00000105750.14	ZNF85	-1.33143	0.183046	0.123213	4	4	4	0.278939	0.685238
ENSG00000269873.1	CTD-2587H19.3	-1.33132	0.183085	0.204298	3	3	3	0.168687	0.449779
ENSG00000138131.3	LOXL4	-1.33092	0.183216	0.0318234	2	2	2	0.164113	0.25406
ENSG00000170949.17	ZNF160	-1.33089	0.183224	0.0786509	3	3	3	0.157905	1.29776
ENSG00000151090.17	THRB	-1.33087	0.183232	0.00138437	1	1	1	0.183232	0.0952182
ENSG00000164466.12	SFXN1	1.33072	0.183283	0.00873883	1	1	1	0.183283	0.176913
ENSG00000271709.1	RP11-297J22.1	-1.33058	0.183327	0.00742031	1	1	1	0.183327	0.182598
ENSG00000127249.14	ATP13A4	-1.33034	0.183405	0.0693224	2	2	2	0.0403983	0.222242
ENSG00000128915.11	ICE2	1.3303	0.183418	0.165452	2	3	3	0.11938	0.333421
ENSG00000095209.11	TMEM38B	-1.33025	0.183437	0.00264131	1	1	1	0.183437	0.291607
ENSG00000197296.5	FITM2	-1.33023	0.183443	0.00011952	1	1	1	0.183443	0.0446039
ENSG00000120800.4	UTP20	-1.32991	0.183548	0.00233714	1	1	1	0.183548	0.090631
ENSG00000165807.7	PPP1R36	1.32951	0.183679	0.00141821	2	2	2	0.179578	0.175312
ENSG00000135968.20	GCC2	1.32933	0.183738	0.112988	2	2	2	0.167855	0.83417
ENSG00000183048.11	SLC25A10	-1.32923	0.183772	0.0028701	1	1	1	0.183772	0.238088
ENSG00000177409.11	SAMD9L	-1.32862	0.183972	0.0400927	1	1	1	0.183972	0.816931
ENSG00000187118.12	CMC1	-1.32858	0.183986	0.0420186	1	1	1	0.183986	0.957575
ENSG00000144730.17	IL17RD	-1.32849	0.184016	0.00898154	2	2	2	0.158624	0.114211
ENSG00000140905.10	GCSH	-1.32845	0.184028	0.0394938	1	1	1	0.184028	0.481248
ENSG00000091651.8	ORC6	-1.32844	0.184033	4.51893e-05	2	2	2	0.265004	0.0154013
ENSG00000127083.7	OMD	1.32836	0.184058	0.00586204	2	2	2	0.103805	0.155665
ENSG00000004777.18	ARHGAP33	-1.32834	0.184067	0.0230006	2	2	2	0.181024	0.175065
ENSG00000150403.17	TMCO3	-1.32833	0.18407	0.726158	3	3	3	0.0120383	0.773784
ENSG00000160214.12	RRP1	-1.32825	0.184095	0.0123073	2	2	2	0.193172	0.207252
ENSG00000173991.5	TCAP	-1.3281	0.184146	0.00657396	2	2	2	0.0371988	0.288577
ENSG00000184900.15	SUMO3	-1.32799	0.184181	0.000500001	3	3	3	0.357209	0.0308466
ENSG00000168542.14	COL3A1	-1.32791	0.184208	0.000103104	1	1	1	0.184208	0.0576137
ENSG00000173917.10	HOXB2	-1.32777	0.184253	0.217273	2	3	3	0.182133	0.738241
ENSG00000176208.8	ATAD5	-1.32774	0.184264	0.0192097	2	2	2	0.0290664	0.200036
ENSG00000185940.10	KRTAP5-5	1.32768	0.184283	0.698182	3	3	3	0.0413517	1.22559
ENSG00000138379.4	MSTN	1.3276	0.184309	0.00868468	1	1	1	0.184309	0.17207
ENSG00000064692.18	SNCAIP	1.32745	0.184359	0.0893598	2	2	2	0.15279	0.620065
ENSG00000105193.8	RPS16	-1.32723	0.184432	0.0224557	2	2	2	0.126042	0.17729
ENSG00000120915.13	EPHX2	-1.32686	0.184555	0.282257	2	2	2	0.247663	0.839398
ENSG00000168268.10	NT5DC2	1.32622	0.184766	0.00516187	2	2	2	0.266258	0.182355
ENSG00000254343.2	RP11-760H22.2	1.32617	0.184785	0.00137028	1	1	1	0.184785	0.255838
ENSG00000117122.13	MFAP2	1.32602	0.184835	0.00877332	1	2	2	0.184835	0.12486
ENSG00000111832.12	RWDD1	1.32548	0.185012	0.0122275	2	2	2	0.224723	0.403559
ENSG00000131944.9	FAAP24	1.32504	0.185157	0.158961	2	2	2	0.19216	0.469283
ENSG00000186417.13	GLDN	1.32479	0.185242	0.024544	3	3	3	0.0466449	0.164921
ENSG00000120278.15	PLEKHG1	-1.32468	0.185278	0.00604256	1	1	1	0.185278	0.157903
ENSG00000232677.6	LINC00665	1.3245	0.185337	0.61074	3	3	3	0.0450837	0.707984
ENSG00000109180.14	OCIAD1	-1.32426	0.185417	0.0186239	2	2	2	0.114698	0.313172
ENSG00000048342.15	CC2D2A	-1.32396	0.185518	0.00220971	1	1	1	0.185518	0.208909
ENSG00000231256.7	C17orf105	-1.32392	0.18553	0.119923	1	1	1	0.18553	0.587951
ENSG00000161813.21	LARP4	1.32371	0.185601	3.97423e-05	1	1	1	0.185601	0.0154305
ENSG00000134461.15	ANKRD16	1.32369	0.185606	0.029413	1	2	2	0.185606	0.245907
ENSG00000188511.12	C22orf34	1.32329	0.185738	0.020857	1	1	1	0.185738	0.214001
ENSG00000090061.17	CCNK	1.32329	0.185738	0.00119598	1	2	2	0.185738	0.0481349
ENSG00000172915.18	NBEA	1.32267	0.185944	1.52583e-05	2	2	2	0.092063	0.0180492
ENSG00000136883.13	KIF12	-1.32264	0.185955	0.514982	2	2	2	0.212425	0.818024
ENSG00000110721.11	CHKA	1.32194	0.186188	0.00634552	1	1	1	0.186188	0.774394
ENSG00000167645.16	YIF1B	-1.32183	0.186226	0.00260438	1	1	1	0.186226	0.0834365
ENSG00000110079.16	MS4A4A	-1.32178	0.186242	0.00622096	1	1	1	0.186242	0.110936
ENSG00000168830.7	HTR1E	1.32161	0.186299	3.23485e-06	1	1	1	0.186299	0.00451167
ENSG00000162642.13	C1orf52	1.3214	0.186368	0.106704	3	3	3	0.103249	0.302477
ENSG00000162572.20	SCNN1D	1.32125	0.186419	0.139338	3	3	3	0.190715	0.913108
ENSG00000046889.18	PREX2	1.32115	0.18645	0.00152918	1	1	1	0.18645	0.053635
ENSG00000010803.16	SCMH1	1.32097	0.186513	0.014536	2	2	2	0.0733226	0.226773
ENSG00000164707.15	SLC13A4	1.32056	0.186649	4.72976e-05	1	1	1	0.186649	0.0426294
ENSG00000109321.10	AREG	1.32044	0.186688	7.17573e-05	1	1	1	0.186688	0.0585456
ENSG00000155265.10	GOLGA7B	1.32	0.186836	0.00228125	1	1	1	0.186836	0.161892
ENSG00000227356.2	LINC00866	1.32	0.186836	6.83859e-06	1	1	1	0.186836	0.00886385
ENSG00000100413.16	POLR3H	1.31989	0.186872	0.065981	1	1	1	0.186872	0.521231
ENSG00000164346.9	NSA2	1.31978	0.18691	0.873359	2	2	2	0.103392	1.42356
ENSG00000156486.7	KCNS2	-1.31957	0.18698	9.10413e-09	1	1	1	0.18698	0.000244478
ENSG00000164300.16	SERINC5	-1.31942	0.18703	0.0385113	1	1	1	0.18703	0.318304
ENSG00000272922.1	RP11-329B9.5	1.31938	0.18704	0.0489285	1	1	1	0.18704	0.323703
ENSG00000141696.12	P3H4	-1.31906	0.187149	0.00232363	2	2	2	0.157161	0.0861492
ENSG00000198585.11	NUDT16	1.31886	0.187216	0.00111559	1	1	1	0.187216	0.100501
ENSG00000163888.3	CAMK2N2	-1.31866	0.187282	0.00659333	1	1	1	0.187282	0.133803
ENSG00000111676.14	ATN1	1.31865	0.187286	0.0276896	2	3	3	0.220648	0.277105
ENSG00000168280.16	KIF5C	-1.31852	0.187328	0.000148837	1	1	1	0.187328	0.0642639
ENSG00000273765.1	RP11-370I10.11	-1.31845	0.187352	0.0343407	2	2	2	0.0198351	0.262745
ENSG00000105255.10	FSD1	1.31831	0.1874	0.00802968	2	3	3	0.121324	0.145668
ENSG00000076053.10	RBM7	-1.3183	0.187402	0.00308142	2	2	2	0.0699008	0.119921
ENSG00000154479.12	CCDC173	1.31805	0.187486	0.2369	3	3	3	0.144299	0.684602
ENSG00000144893.12	MED12L	-1.31798	0.187511	0.00192308	1	2	2	0.187511	0.0783869
ENSG00000104147.8	OIP5	1.31797	0.187515	0.107614	2	3	3	0.25134	0.57639
ENSG00000184307.14	ZDHHC23	-1.31793	0.187526	0.0128422	1	2	2	0.187526	0.164349
ENSG00000165322.17	ARHGAP12	-1.31744	0.187691	0.0207513	2	2	2	0.227813	0.152882
ENSG00000250934.1	RP11-71E19.1	-1.31743	0.187694	0.170851	1	1	1	0.187694	0.571548
ENSG00000187630.15	DHRS4L2	-1.3173	0.187738	0.376243	3	4	4	0.235461	1.54165
ENSG00000170584.10	NUDCD2	1.31729	0.18774	0.0986837	2	2	2	0.141852	0.328539
ENSG00000111859.16	NEDD9	-1.31728	0.187746	0.0148593	1	1	1	0.187746	0.174057
ENSG00000168710.17	AHCYL1	1.31721	0.18777	1.29349e-05	1	1	1	0.18777	0.00666654
ENSG00000271327.1	RP11-1109F11.3	-1.31654	0.187994	0.000111724	1	1	1	0.187994	0.030181
ENSG00000203797.9	DDO	1.3164	0.188041	0.118777	1	1	1	0.188041	0.502715
ENSG00000271991.1	RP11-79O8.1	-1.3162	0.188106	0.00467805	1	1	1	0.188106	0.290636
ENSG00000146670.9	CDCA5	1.31614	0.188127	0.0124212	2	2	2	0.194552	0.452384
ENSG00000257467.5	RP11-121G22.3	-1.31613	0.18813	2.95379e-06	1	2	2	0.18813	0.00312877
ENSG00000184378.2	ACTRT3	1.31596	0.188189	0.000819526	2	2	2	0.141049	0.0857854
ENSG00000198353.7	HOXC4	-1.31564	0.188294	0.000371937	1	1	1	0.188294	0.0283475
ENSG00000230510.6	PPP5D1	1.31521	0.188441	0.073122	2	2	2	0.26525	1.08423
ENSG00000141627.13	DYM	1.31516	0.188457	0.036335	4	4	4	0.153422	0.283633
ENSG00000162490.6	DRAXIN	1.31505	0.188494	0.0132163	4	4	4	0.10165	0.197878
ENSG00000068079.7	IFI35	-1.31495	0.188526	0.0095208	1	1	1	0.188526	0.25907
ENSG00000106344.8	RBM28	1.31484	0.188562	0.0346751	2	2	2	0.307957	0.700683
ENSG00000099974.7	DDTL	-1.3147	0.188611	0.0841741	1	1	1	0.188611	0.422981
ENSG00000281162.2	LINC01127	-1.31456	0.188658	0.0062154	2	2	2	0.244416	0.123675
ENSG00000181036.13	FCRL6	1.31412	0.188805	0.155808	2	2	2	0.14419	0.690786
ENSG00000162975.4	KCNF1	1.31364	0.188969	0.0161037	1	1	1	0.188969	0.19216
ENSG00000283703.1	RP11-680F20.6	-1.31346	0.189027	1.1449e-06	1	1	1	0.189027	0.00173709
ENSG00000090857.13	PDPR	1.31329	0.189085	0.178307	2	2	2	0.0111856	0.543197
ENSG00000185630.18	PBX1	1.31301	0.189179	0.00219015	2	2	2	0.181415	0.0749465
ENSG00000124198.8	ARFGEF2	1.31296	0.189196	0.00316763	2	2	2	0.169313	0.0963969
ENSG00000124249.6	KCNK15	1.31274	0.18927	0.000620879	1	2	2	0.18927	0.0653252
ENSG00000180957.17	PITPNB	-1.31256	0.189332	0.0153271	2	2	2	0.186645	0.19411
ENSG00000085514.15	PILRA	-1.31247	0.189361	0.572533	1	1	1	0.189361	1.33944
ENSG00000115523.16	GNLY	1.31221	0.189451	0.120232	2	2	2	0.179516	0.497598
ENSG00000116977.18	LGALS8	-1.31206	0.1895	0.0725572	2	2	2	0.193467	0.276568
ENSG00000075239.13	ACAT1	1.31205	0.189504	0.091297	3	3	3	0.117892	0.730466
ENSG00000119041.10	GTF3C3	-1.31195	0.189537	0.00445913	1	1	1	0.189537	0.177709
ENSG00000100209.9	HSCB	-1.31189	0.189557	2.21136e-05	1	1	1	0.189557	0.0457149
ENSG00000272983.1	RP11-508N22.12	-1.31183	0.189578	0.174638	2	2	2	0.0170102	0.941944
ENSG00000126775.8	ATG14	-1.31164	0.18964	0.0769602	1	1	1	0.18964	0.383463
ENSG00000164924.17	YWHAZ	1.31163	0.189645	0.163826	3	3	3	0.0395574	0.34972
ENSG00000158158.11	CNNM4	-1.31162	0.189648	0.0310806	2	2	2	0.212424	0.213694
ENSG00000186862.17	PDZD7	-1.31143	0.189712	0.426518	1	1	1	0.189712	0.979559
ENSG00000088930.7	XRN2	1.31094	0.18988	0.00752775	1	1	1	0.18988	0.310105
ENSG00000203942.4	C10orf62	1.31089	0.189894	0.0718969	3	3	3	0.0182999	0.834929
ENSG00000198056.13	PRIM1	-1.31088	0.189899	0.0387232	1	1	1	0.189899	0.46353
ENSG00000164442.9	CITED2	1.31082	0.189917	0.000148972	1	1	1	0.189917	0.0843554
ENSG00000066557.5	LRRC40	1.31008	0.190169	0.00154934	1	1	1	0.190169	0.104509
ENSG00000177455.12	CD19	-1.30967	0.190306	3.69837e-06	1	1	1	0.190306	0.00941113
ENSG00000091317.7	CMTM6	-1.30931	0.190428	0.0726468	2	2	2	0.208483	0.418828
ENSG00000170561.12	IRX2	-1.30923	0.190455	0.00131975	1	1	1	0.190455	0.0607303
ENSG00000119636.15	BBOF1	1.30912	0.190493	0.128059	2	2	2	0.151605	0.419941
ENSG00000119242.8	CCDC92	1.30912	0.190495	0.0205	2	2	2	0.24974	0.208157
ENSG00000187867.8	PALM3	-1.30883	0.19059	0.00125261	1	1	1	0.19059	0.117108
ENSG00000143742.12	SRP9	-1.3088	0.190602	0.00135872	1	1	1	0.190602	0.0753914
ENSG00000185798.7	WDR53	1.30876	0.190615	0.0171069	1	1	1	0.190615	0.188337
ENSG00000267006.1	CTC-448F2.4	1.30861	0.190666	2.30327e-05	2	2	2	0.0591016	0.0135648
ENSG00000019169.10	MARCO	-1.30829	0.190775	1.08225e-05	1	1	1	0.190775	0.0127979
ENSG00000066468.22	FGFR2	1.30802	0.190865	2.98842e-05	1	1	1	0.190865	0.0270094
ENSG00000140527.14	WDR93	1.30802	0.190868	0.0131718	1	1	1	0.190868	0.163573
ENSG00000116918.13	TSNAX	1.30789	0.190911	0.00111267	1	1	1	0.190911	0.0504845
ENSG00000078043.15	PIAS2	-1.30781	0.190938	0.0141481	1	1	1	0.190938	0.17107
ENSG00000141664.9	ZCCHC2	-1.30746	0.191056	0.0105655	1	1	1	0.191056	0.146783
ENSG00000188566.13	NDOR1	1.30717	0.191155	0.0196888	3	3	3	0.0979194	0.215188
ENSG00000165138.17	ANKS6	1.30694	0.191234	0.0118126	1	1	1	0.191234	0.162825
ENSG00000164117.13	FBXO8	1.30576	0.191635	2.03329e-05	1	1	1	0.191635	0.0161166
ENSG00000168291.12	PDHB	-1.30539	0.191759	0.150853	2	2	2	0.105705	0.378131
ENSG00000135631.16	RAB11FIP5	1.30537	0.191768	0.0198555	2	2	2	0.165931	0.179343
ENSG00000176261.15	ZBTB8OS	1.30534	0.191777	0.00129626	2	2	2	0.185956	0.136866
ENSG00000105610.4	KLF1	1.30532	0.191785	0.0297015	1	1	1	0.191785	0.23203
ENSG00000186501.14	TMEM222	1.30493	0.191916	0.00466361	1	1	1	0.191916	0.290187
ENSG00000129071.9	MBD4	1.30486	0.191941	0.00471957	1	1	1	0.191941	0.16483
ENSG00000100884.9	CPNE6	-1.30473	0.191985	0.0382967	2	2	2	0.201044	0.38971
ENSG00000064201.15	TSPAN32	1.30465	0.192013	0.109674	1	1	1	0.192013	1.25809
ENSG00000065600.12	TMEM206	-1.3045	0.192065	0.0585798	3	3	3	0.0129386	0.645742
ENSG00000263154.1	RP11-1055B8.2	1.30441	0.192094	0.047979	4	4	4	0.243412	0.377707
ENSG00000154330.12	PGM5	-1.30422	0.192158	0.206476	2	2	2	0.110528	0.403943
ENSG00000213658.11	LAT	-1.30391	0.192264	0.00390272	1	1	1	0.192264	0.305717
ENSG00000197635.9	DPP4	1.30386	0.192282	0.00742382	3	3	3	0.164664	0.117479
ENSG00000253873.5	PCDHGA11	-1.30371	0.192334	0.00582356	2	2	2	0.19706	0.172653
ENSG00000226101.1	LINC02097	1.30359	0.192373	0.000119867	1	1	1	0.192373	0.0274638
ENSG00000227917.2	RP11-143M1.3	1.30341	0.192436	0.0295287	1	1	1	0.192436	0.271957
ENSG00000122026.10	RPL21	1.30271	0.192673	0.00272948	1	1	1	0.192673	0.140414
ENSG00000117640.17	MTFR1L	1.3027	0.192678	0.168607	2	2	2	0.0538938	0.39826
ENSG00000198785.4	GRIN3A	1.30241	0.192777	0.0355462	2	2	2	0.189145	0.267518
ENSG00000134371.10	CDC73	1.30213	0.192872	0.00601971	2	2	2	0.159424	0.105888
ENSG00000171109.18	MFN1	-1.30196	0.192928	0.169295	2	2	2	0.0318087	0.467435
ENSG00000214290.8	COLCA2	-1.30151	0.193085	0.0106512	1	1	1	0.193085	0.15737
ENSG00000215187.10	FAM166B	-1.3014	0.193121	0.0344015	1	1	1	0.193121	0.274908
ENSG00000169231.13	THBS3	1.30113	0.193212	0.117741	1	1	1	0.193212	0.502758
ENSG00000137628.16	DDX60	1.30111	0.193222	0.00145419	2	2	2	0.290458	0.0661204
ENSG00000258472.8	RP11-192H23.4	1.3011	0.193224	0.0361642	1	1	1	0.193224	0.293571
ENSG00000196666.4	FAM180B	-1.30095	0.193276	0.036067	1	1	1	0.193276	0.334415
ENSG00000188687.17	SLC4A5	-1.30088	0.193298	0.0898016	2	2	2	0.0480742	1.17803
ENSG00000177239.14	MAN1B1	1.30064	0.193382	0.106949	1	1	1	0.193382	0.523723
ENSG00000125910.5	S1PR4	-1.30056	0.193409	1.29676e-05	1	1	1	0.193409	0.0223213
ENSG00000173868.11	PHOSPHO1	-1.30032	0.193491	0.000144563	1	1	1	0.193491	0.0204236
ENSG00000228300.13	C19orf24	-1.30017	0.193543	0.0417503	1	2	2	0.193543	0.382142
ENSG00000181418.7	DDN	1.29943	0.193797	0.000153678	1	1	1	0.193797	0.0579106
ENSG00000123609.10	NMI	-1.29915	0.193894	0.0035918	1	1	1	0.193894	0.129488
ENSG00000184117.11	NIPSNAP1	-1.2991	0.193909	0.022105	2	2	2	0.119838	0.213893
ENSG00000197170.9	PSMD12	1.29819	0.194223	0.00225697	2	2	2	0.179936	0.0682754
ENSG00000110958.15	PTGES3	1.29816	0.194233	0.000641293	1	1	1	0.194233	0.0785711
ENSG00000267795.5	SMIM22	1.29814	0.194239	0.142943	2	2	2	0.206399	0.668419
ENSG00000109771.15	LRP2BP	-1.29803	0.194278	0.319458	4	4	4	0.161121	0.738008
ENSG00000173145.11	NOC3L	1.29755	0.194443	0.0865675	1	1	1	0.194443	0.533516
ENSG00000175854.11	SWI5	1.29749	0.194463	5.46372e-06	1	1	1	0.194463	0.00731776
ENSG00000266402.3	SNHG25	-1.29743	0.194483	3.81629e-05	1	2	2	0.194483	0.0426955
ENSG00000119912.15	IDE	-1.29741	0.194489	6.66808e-05	1	1	1	0.194489	0.0403477
ENSG00000063176.15	SPHK2	-1.29652	0.194796	0.000952387	1	1	1	0.194796	0.104603
ENSG00000171867.16	PRNP	-1.29627	0.194881	0.160162	1	2	2	0.194881	0.583885
ENSG00000168140.4	VASN	1.29618	0.194912	0.017428	1	1	1	0.194912	0.215616
ENSG00000215217.6	C5orf49	1.29608	0.194949	0.00143207	1	1	1	0.194949	0.065497
ENSG00000161999.11	JMJD8	-1.29559	0.195117	0.0264876	1	1	1	0.195117	0.302565
ENSG00000171566.11	PLRG1	1.2953	0.195216	0.00806067	1	1	1	0.195216	0.160952
ENSG00000118690.12	ARMC2	-1.29462	0.195452	0.208933	1	1	1	0.195452	0.766687
ENSG00000131055.4	COX4I2	1.29461	0.195455	0.0282018	1	1	1	0.195455	0.302387
ENSG00000072958.8	AP1M1	-1.29449	0.195496	0.0774445	2	2	2	0.189004	0.414825
ENSG00000154781.15	CCDC174	1.29401	0.195661	0.396647	2	2	2	0.0983907	0.649578
ENSG00000129625.12	REEP5	1.29393	0.195689	0.000370156	2	2	2	0.13335	0.0574427
ENSG00000182473.21	EXOC7	-1.29376	0.195748	4.04181e-07	1	1	1	0.195748	0.00282539
ENSG00000224790.2	AP000704.5	1.29349	0.19584	1.15454	2	2	2	0.150525	1.09013
ENSG00000148204.11	CRB2	1.29331	0.195903	0.00285479	1	1	1	0.195903	0.0846113
ENSG00000224478.1	RP11-13P5.1	-1.2932	0.195942	1.32153e-05	1	1	1	0.195942	0.0111515
ENSG00000171723.15	GPHN	-1.29221	0.196284	0.0595091	1	1	1	0.196284	1.37164
ENSG00000131437.15	KIF3A	-1.29211	0.196319	0.00521541	1	1	1	0.196319	0.157632
ENSG00000135720.12	DYNC1LI2	-1.29126	0.196613	0.00582957	2	2	2	0.18901	0.113549
ENSG00000125945.14	ZNF436	-1.291	0.196704	3.9712e-05	1	1	1	0.196704	0.0150218
ENSG00000273143.1	RP11-525A16.4	1.29067	0.196817	0.010956	1	1	1	0.196817	0.198088
ENSG00000104723.20	TUSC3	-1.29057	0.196851	0.0712992	1	1	1	0.196851	0.434978
ENSG00000166228.8	PCBD1	-1.2905	0.196876	0.0474734	2	2	2	0.279246	0.477503
ENSG00000205707.10	ETFRF1	-1.29049	0.196881	0.0138254	2	2	2	0.199381	0.194414
ENSG00000105220.14	GPI	1.29037	0.196923	0.00234045	1	1	1	0.196923	0.0796549
ENSG00000100312.10	ACR	-1.29035	0.196929	4.88408e-05	1	1	1	0.196929	0.0172971
ENSG00000205423.11	CNEP1R1	-1.29031	0.196943	0.00213101	1	1	1	0.196943	0.0737447
ENSG00000235453.8	TOPORS-AS1	1.28988	0.197094	2.93862e-05	2	2	2	0.11616	0.0184712
ENSG00000127191.17	TRAF2	1.28964	0.197176	0.0104782	1	1	1	0.197176	0.157659
ENSG00000163131.10	CTSS	1.28933	0.197282	0.51951	2	2	2	0.178486	0.56632
ENSG00000180537.12	RNF182	-1.28921	0.197324	0.00254629	1	1	1	0.197324	0.0959914
ENSG00000136859.9	ANGPTL2	1.2891	0.197364	0.0246393	1	1	1	0.197364	0.596314
ENSG00000131979.18	GCH1	-1.28896	0.19741	0.151594	3	3	3	0.240417	0.660224
ENSG00000137106.17	GRHPR	1.28892	0.197427	0.26609	2	2	2	0.0903871	0.550114
ENSG00000166405.14	RIC3	-1.28882	0.19746	0.106481	1	1	1	0.19746	0.601025
ENSG00000223496.2	EXOSC6	1.28865	0.197518	0.412298	1	1	1	0.197518	0.9009
ENSG00000254610.2	RP5-903G2.2	-1.28864	0.197522	3.43467e-05	1	1	1	0.197522	0.0239109
ENSG00000226375.1	RP3-395P12.2	-1.28855	0.197555	0.0860148	1	1	1	0.197555	0.449414
ENSG00000152457.17	DCLRE1C	1.28812	0.197706	0.0190546	1	1	1	0.197706	0.394149
ENSG00000108352.11	RAPGEFL1	1.28802	0.19774	0.0243382	2	2	2	0.130174	0.683852
ENSG00000005108.15	THSD7A	1.28777	0.197826	0.00220726	1	1	1	0.197826	0.184687
ENSG00000136891.13	TEX10	-1.2876	0.197885	0.00883535	2	2	2	0.199868	0.119855
ENSG00000269439.5	CTD-3131K8.2	1.28729	0.197995	0.00974329	1	2	2	0.197995	0.133087
ENSG00000165209.18	STRBP	1.28716	0.198039	0.000499806	1	1	1	0.198039	0.138577
ENSG00000103591.12	AAGAB	-1.28678	0.198172	0.0143661	1	2	2	0.198172	0.680076
ENSG00000138750.14	NUP54	1.2864	0.198302	0.0546339	2	2	2	0.189998	0.261021
ENSG00000027075.14	PRKCH	-1.28633	0.198327	6.96313e-05	1	1	1	0.198327	0.0114195
ENSG00000138161.13	CUZD1	1.28623	0.198363	0.0234756	1	1	1	0.198363	0.211833
ENSG00000179988.13	PSTK	1.28583	0.198502	0.0101715	2	2	2	0.184193	0.316392
ENSG00000198818.9	SFT2D1	-1.2857	0.198548	0.0110241	1	1	1	0.198548	0.163646
ENSG00000125818.17	PSMF1	-1.28525	0.198706	0.0367584	1	1	1	0.198706	0.44561
ENSG00000137504.13	CREBZF	1.28492	0.198819	0.000220409	1	1	1	0.198819	0.022935
ENSG00000135414.9	GDF11	1.28443	0.198991	0.00184673	1	1	1	0.198991	0.111278
ENSG00000242474.2	AC093627.9	-1.28432	0.199031	0.036496	2	2	2	0.0414705	0.902839
ENSG00000122678.16	POLM	1.28372	0.19924	0.070702	3	3	3	0.0486081	0.532365
ENSG00000256436.1	TAS2R31	1.28363	0.19927	0.00179753	1	1	1	0.19927	0.0749716
ENSG00000146192.14	FGD2	-1.28357	0.199292	0.00713972	2	2	2	0.195686	0.218419
ENSG00000087206.16	UIMC1	-1.28356	0.199297	0.107332	2	2	2	0.0397584	0.449294
ENSG00000138111.14	MFSD13A	-1.28348	0.199324	0.322668	1	1	1	0.199324	0.798415
ENSG00000114757.18	PEX5L	1.28296	0.199507	0.00579796	2	2	2	0.219987	0.0789668
ENSG00000076043.9	REXO2	1.28256	0.199647	0.0161466	2	2	2	0.190885	0.382545
ENSG00000100368.13	CSF2RB	-1.28213	0.199798	2.09216e-06	1	1	1	0.199798	0.00642816
ENSG00000081803.15	CADPS2	-1.28192	0.199872	1.47773e-05	1	1	1	0.199872	0.030595
ENSG00000068024.16	HDAC4	-1.28189	0.19988	0.00503593	1	1	1	0.19988	0.108801
ENSG00000214954.8	LRRC69	1.28187	0.199889	0.0273647	1	1	1	0.199889	0.938606
ENSG00000183307.3	CECR6	1.28176	0.199928	0.408672	4	4	4	0.0357972	0.491886
ENSG00000167110.17	GOLGA2	1.28164	0.199967	0.000152545	1	1	1	0.199967	0.0386663
ENSG00000111218.11	PRMT8	1.28112	0.20015	0.0468106	2	2	2	0.238168	0.349227
ENSG00000187764.11	SEMA4D	1.28085	0.200245	0.0417304	2	2	2	0.195486	0.285383
ENSG00000197933.12	ZNF823	-1.28069	0.200304	0.00722895	2	2	2	0.0244656	0.268267
ENSG00000100796.17	PPP4R3A	-1.28038	0.200412	0.000200691	1	1	1	0.200412	0.0266422
ENSG00000205795.4	CYS1	-1.28026	0.200455	0.0105774	1	1	1	0.200455	0.164613
ENSG00000163558.12	PRKCI	-1.28019	0.200478	0.00145976	2	2	2	0.179107	0.0469237
ENSG00000106034.17	CPED1	1.28016	0.200487	0.0101317	1	1	1	0.200487	0.170735
ENSG00000176092.14	AIM1L	-1.2799	0.200581	0.0418044	2	2	2	0.0976079	0.244013
ENSG00000038002.8	AGA	1.27846	0.201087	0.394589	2	2	2	0.272024	0.823286
ENSG00000272864.1	RP11-17E13.2	1.27826	0.201157	0.651639	2	2	2	0.0844218	0.805539
ENSG00000169718.17	DUS1L	-1.27817	0.201191	0.000511562	1	1	1	0.201191	0.0345674
ENSG00000168958.19	MFF	1.27797	0.201261	0.101593	2	2	2	0.180343	0.301406
ENSG00000184428.12	TOP1MT	-1.27778	0.201328	0.224263	2	2	2	0.0979359	0.631157
ENSG00000170471.14	RALGAPB	1.27775	0.201337	8.14658e-05	1	1	1	0.201337	0.0175952
ENSG00000186205.12	MARC1	-1.27762	0.201385	0.00917967	1	1	1	0.201385	0.20558
ENSG00000107954.10	NEURL1	1.27758	0.201396	0.00420105	2	2	2	0.17937	0.118817
ENSG00000143498.17	TAF1A	-1.27754	0.20141	0.0518318	1	1	1	0.20141	0.31716
ENSG00000166938.12	DIS3L	1.27739	0.201465	0.284067	2	2	2	0.022783	1.3948
ENSG00000105486.13	LIG1	1.27737	0.201471	0.0380354	2	2	2	0.190798	0.698446
ENSG00000085831.15	TTC39A	1.27706	0.20158	0.000221536	2	2	2	0.153706	0.0559652
ENSG00000100373.9	UPK3A	-1.27699	0.201604	0.233197	2	2	2	0.0852867	0.504816
ENSG00000182612.10	TSPAN10	-1.27691	0.201635	1.60212	4	4	4	0.04784	0.939446
ENSG00000088876.11	ZNF343	-1.27656	0.201758	0.0158297	1	1	1	0.201758	0.185711
ENSG00000102796.10	DHRS12	1.27634	0.201836	0.0243095	1	1	1	0.201836	0.348221
ENSG00000156639.11	ZFAND3	-1.27619	0.201888	0.00567429	2	2	2	0.00213302	0.161277
ENSG00000154222.14	CC2D1B	1.27595	0.201973	0.0749491	1	2	2	0.201973	0.388484
ENSG00000172273.12	HINFP	-1.27595	0.201973	0.000427611	1	1	1	0.201973	0.0299968
ENSG00000128833.12	MYO5C	-1.27546	0.202146	0.0103836	2	2	2	0.012588	0.361231
ENSG00000149639.14	SOGA1	1.27526	0.202217	0.0047702	1	1	1	0.202217	0.0979624
ENSG00000262619.1	LINC00621	1.27469	0.202419	0.00303696	1	1	1	0.202419	0.196968
ENSG00000172006.11	ZNF554	1.2745	0.202487	0.0836558	2	2	2	0.140064	0.362753
ENSG00000197901.11	SLC22A6	1.27449	0.202491	6.23143e-06	1	1	1	0.202491	0.00662787
ENSG00000131620.17	ANO1	-1.27435	0.202539	0.00120562	1	1	1	0.202539	0.0535094
ENSG00000162227.7	TAF6L	-1.27411	0.202624	4.87438e-06	1	1	1	0.202624	0.012527
ENSG00000163166.14	IWS1	1.27396	0.202679	0.00275246	1	1	1	0.202679	0.182447
ENSG00000110328.5	GALNT18	-1.27369	0.202773	0.0220035	2	2	2	0.161623	0.305494
ENSG00000117016.9	RIMS3	-1.27366	0.202785	0.00238009	1	1	1	0.202785	0.0724888
ENSG00000275183.1	LENG9	-1.27361	0.202801	0.0585035	1	1	1	0.202801	0.36066
ENSG00000164171.10	ITGA2	1.27359	0.202807	0.0392118	2	2	2	0.238312	0.434759
ENSG00000139163.15	ETNK1	-1.27359	0.202809	0.000577136	1	1	1	0.202809	0.0777086
ENSG00000129355.6	CDKN2D	1.27348	0.202848	0.0482275	2	2	2	0.1456	0.301573
ENSG00000151322.18	NPAS3	-1.27295	0.203037	4.36171e-06	2	2	2	0.0878927	0.0100146
ENSG00000140043.11	PTGR2	1.27276	0.203104	0.258115	3	4	4	0.046325	0.720863
ENSG00000067334.13	DNTTIP2	1.27219	0.203306	0.000280235	1	1	1	0.203306	0.0393455
ENSG00000074054.17	CLASP1	-1.27145	0.203569	0.000943954	2	2	2	0.149642	0.0741041
ENSG00000180376.16	CCDC66	1.27036	0.203958	0.241414	3	3	3	0.0417791	0.397114
ENSG00000124664.10	SPDEF	-1.27035	0.203961	0.000416602	1	1	1	0.203961	0.090709
ENSG00000185238.12	PRMT3	-1.27031	0.203975	3.50651e-05	1	1	1	0.203975	0.0157223
ENSG00000104518.10	GSDMD	1.27022	0.204005	0.0168987	1	1	1	0.204005	0.193353
ENSG00000158292.6	GPR153	-1.26978	0.204164	0.00627605	2	2	2	0.245787	0.18971
ENSG00000105825.11	TFPI2	-1.26976	0.204171	0.000200308	1	1	1	0.204171	0.0333302
ENSG00000162777.16	DENND2D	1.26924	0.204355	0.00160664	1	1	1	0.204355	0.0615118
ENSG00000259495.2	RP11-210M15.2	-1.26915	0.204387	0.194398	3	3	3	0.00587237	0.502095
ENSG00000141934.9	PLPP2	-1.2689	0.204477	0.027668	1	1	1	0.204477	0.246479
ENSG00000261000.1	RP11-534L20.5	1.26849	0.204624	0.148573	1	1	1	0.204624	0.522395
ENSG00000122481.16	RWDD3	1.26843	0.204644	0.729157	3	4	4	0.221478	1.20657
ENSG00000236444.4	UBE2L5P	1.26817	0.204737	0.000215345	1	1	1	0.204737	0.0773
ENSG00000135773.12	CAPN9	-1.26802	0.204789	0.19192	2	2	2	0.115572	0.492004
ENSG00000183527.11	PSMG1	-1.2678	0.20487	0.0259991	1	1	1	0.20487	0.242656
ENSG00000249846.6	LINC02021	-1.2675	0.204975	0.167951	2	3	3	0.290893	0.578008
ENSG00000184903.9	IMMP2L	1.26737	0.205024	0.000146732	1	2	2	0.205024	0.0254905
ENSG00000088053.11	GP6	-1.26713	0.205109	0.147169	1	1	1	0.205109	0.775863
ENSG00000126778.8	SIX1	1.26653	0.205322	1.03214e-06	1	1	1	0.205322	0.00238652
ENSG00000272745.1	RP5-1007H16.1	1.26616	0.205455	0.00362628	1	1	1	0.205455	0.128748
ENSG00000275764.1	RP11-582E3.6	-1.26612	0.205468	0.105783	3	3	3	0.224811	0.366806
ENSG00000129244.8	ATP1B2	-1.26612	0.205469	0.00965673	1	1	1	0.205469	0.140807
ENSG00000223382.4	LINC01778	1.2654	0.205728	0.00292384	1	1	1	0.205728	0.0870817
ENSG00000143653.9	SCCPDH	-1.26538	0.205734	0.049774	3	3	3	0.0673129	0.66354
ENSG00000101445.9	PPP1R16B	1.26535	0.205746	0.00507008	1	1	1	0.205746	0.251767
ENSG00000178295.14	GEN1	-1.26534	0.205749	0.0663675	3	4	4	0.142423	0.480528
ENSG00000135341.17	MAP3K7	-1.26532	0.205756	4.67601e-05	1	1	1	0.205756	0.0237802
ENSG00000145982.11	FARS2	1.26478	0.20595	0.0155873	2	2	2	0.149283	0.592681
ENSG00000130813.17	C19orf66	-1.26475	0.20596	0.0150188	1	2	2	0.20596	0.405505
ENSG00000167565.12	SERTAD3	-1.26458	0.206021	0.00931167	1	1	1	0.206021	0.183189
ENSG00000166268.10	MYRFL	-1.26451	0.206048	0.296641	2	2	2	0.218468	1.59963
ENSG00000160691.18	SHC1	-1.26449	0.206054	0.000832943	1	1	1	0.206054	0.10964
ENSG00000234584.1	AC019186.1	1.26365	0.206354	1.26475e-07	1	1	1	0.206354	0.00111336
ENSG00000111961.17	SASH1	-1.26357	0.206384	0.000109782	1	1	1	0.206384	0.0195491
ENSG00000262097.1	LINC02185	-1.26356	0.206387	0.00290948	1	1	1	0.206387	0.229205
ENSG00000270020.1	RP11-463O9.9	1.26356	0.206389	0.747821	3	3	3	0.0916265	1.3764
ENSG00000157450.15	RNF111	1.26352	0.206402	0.000461762	2	2	2	0.201127	0.0235865
ENSG00000136247.14	ZDHHC4	1.26326	0.206496	0.209624	3	3	3	0.105526	0.432515
ENSG00000189056.13	RELN	1.26307	0.206566	0.00185723	1	1	1	0.206566	0.0577363
ENSG00000250506.7	CDK3	1.26293	0.206616	0.137489	2	3	3	0.218636	1.27714
ENSG00000133275.15	CSNK1G2	-1.26253	0.206758	0.0106987	2	2	2	8.31226e-06	0.192962
ENSG00000160124.9	CCDC58	1.26223	0.206868	0.0299456	1	1	1	0.206868	0.35831
ENSG00000278107.1	RP11-162A12.4	-1.26219	0.206879	0.0117263	1	1	1	0.206879	0.147192
ENSG00000188505.4	NCCRP1	1.262	0.20695	0.0919608	1	1	1	0.20695	0.447336
ENSG00000163913.11	IFT122	1.26169	0.207061	0.438891	2	2	2	0.191941	0.795783
ENSG00000164742.14	ADCY1	1.26159	0.207097	0.00159334	2	2	2	0.246259	0.0617388
ENSG00000160179.18	ABCG1	1.26158	0.207101	3.35611e-06	1	1	1	0.207101	0.0059949
ENSG00000153060.7	TEKT5	-1.26154	0.207113	0.134062	2	2	2	0.196429	0.572813
ENSG00000155463.12	OXA1L	-1.26105	0.207291	0.0274125	2	2	2	0.23994	0.257893
ENSG00000144182.16	LIPT1	-1.26084	0.207368	0.337824	2	2	2	0.0462424	0.57497
ENSG00000110422.11	HIPK3	1.2607	0.207415	0.00291519	1	1	1	0.207415	0.0856944
ENSG00000111275.12	ALDH2	1.26063	0.207442	0.00798906	1	1	1	0.207442	0.147235
ENSG00000138758.11	SEPT11	-1.26062	0.207444	0.0734976	3	3	3	0.126237	0.616998
ENSG00000159593.14	NAE1	-1.26049	0.207491	0.00907979	2	2	2	0.163503	0.150897
ENSG00000115661.13	STK16	1.25993	0.207696	0.0160979	1	1	1	0.207696	0.215238
ENSG00000152582.13	SPEF2	-1.25988	0.207712	0.0637587	1	2	2	0.207712	0.356357
ENSG00000168488.18	ATXN2L	-1.25984	0.207726	0.000460396	1	1	1	0.207726	0.100235
ENSG00000258315.5	C17orf49	1.2588	0.208103	0.00987467	1	1	1	0.208103	0.215547
ENSG00000034533.11	ASTE1	-1.25872	0.208133	0.0168227	2	2	2	0.109892	0.226367
ENSG00000169740.13	ZNF32	1.25868	0.208145	0.0013347	1	1	1	0.208145	0.170773
ENSG00000197471.11	SPN	-1.25856	0.20819	0.00117877	1	1	1	0.20819	0.093671
ENSG00000273100.1	RP11-302L19.3	1.25833	0.208272	0.0893377	1	1	1	0.208272	0.433475
ENSG00000134201.10	GSTM5	1.25783	0.208454	0.457434	3	4	4	0.215582	0.799655
ENSG00000226979.8	LTA	-1.25778	0.208472	0.0765579	2	2	2	0.230583	0.426307
ENSG00000126524.9	SBDS	-1.25777	0.208473	3.19712e-07	1	1	1	0.208473	0.000806972
ENSG00000110063.8	DCPS	1.25775	0.208482	0.029301	2	2	2	0.118456	0.19249
ENSG00000163141.18	BNIPL	-1.25774	0.208486	9.85527e-06	1	2	2	0.208486	0.0106408
ENSG00000258227.6	CLEC5A	1.25772	0.208491	0.00120106	1	1	1	0.208491	0.0546943
ENSG00000187866.8	FAM122A	1.25751	0.208569	1.91098e-08	1	1	1	0.208569	0.000223345
ENSG00000197879.14	MYO1C	-1.25747	0.208583	0.0170718	3	3	3	0.307639	0.253755
ENSG00000146122.16	DAAM2	1.25741	0.208607	9.18335e-07	1	1	1	0.208607	0.00594005
ENSG00000176371.13	ZSCAN2	-1.25716	0.208694	0.00372316	1	1	1	0.208694	0.106984
ENSG00000161671.16	EMC10	-1.25704	0.208739	0.000639626	1	1	1	0.208739	0.124963
ENSG00000016602.9	CLCA4	1.25704	0.20874	0.0122079	2	2	2	0.0943113	0.53598
ENSG00000121552.3	CSTA	-1.25678	0.208835	0.00801619	2	2	2	0.141775	0.222464
ENSG00000261672.1	RP11-475B2.1	-1.25667	0.208872	0.121617	2	2	2	0.178444	0.441196
ENSG00000108064.10	TFAM	-1.25632	0.208999	0.124485	2	2	2	0.165229	0.310157
ENSG00000112852.6	PCDHB2	-1.25629	0.209012	0.0929934	1	1	1	0.209012	0.657474
ENSG00000172775.16	FAM192A	-1.25625	0.209026	0.00489473	1	1	1	0.209026	0.275026
ENSG00000180884.9	ZNF792	-1.2562	0.209042	0.0332772	1	2	2	0.209042	0.280887
ENSG00000108021.19	FAM208B	-1.25615	0.209063	0.010387	1	1	1	0.209063	0.208103
ENSG00000101004.14	NINL	1.25573	0.209214	0.513341	2	2	2	0.102641	0.686733
ENSG00000235106.9	LINC00094	1.25525	0.209388	0.008904	1	1	1	0.209388	0.141636
ENSG00000115159.15	GPD2	1.25509	0.209445	0.00318981	1	1	1	0.209445	0.0857498
ENSG00000148688.13	RPP30	1.25479	0.209556	0.00579798	2	2	2	0.0931822	0.22867
ENSG00000023839.10	ABCC2	1.25465	0.209607	0.018124	1	1	1	0.209607	0.215856
ENSG00000138190.16	EXOC6	1.25464	0.209608	0.0130248	2	2	2	0.278756	0.099755
ENSG00000169689.14	CENPX	1.25438	0.209705	0.135813	2	2	2	0.0404775	0.432767
ENSG00000132744.7	ACY3	1.25413	0.209793	0.122418	2	2	2	0.0945774	0.515607
ENSG00000109084.13	TMEM97	-1.25399	0.209845	0.0217996	2	2	2	0.169334	0.38896
ENSG00000137364.4	TPMT	1.25387	0.20989	0.0693731	3	3	3	0.33036	0.883845
ENSG00000157540.19	DYRK1A	-1.25379	0.209917	0.022059	2	2	2	0.0510936	0.1616
ENSG00000237441.9	RGL2	1.25343	0.210051	0.00964148	1	2	2	0.210051	0.168319
ENSG00000151151.5	IPMK	1.25304	0.21019	6.57158e-06	1	1	1	0.21019	0.00933533
ENSG00000119326.14	CTNNAL1	-1.25243	0.210414	0.095222	3	3	3	0.0631066	0.748113
ENSG00000090861.15	AARS	-1.25233	0.210448	0.0421928	1	1	1	0.210448	0.286685
ENSG00000196724.12	ZNF418	-1.25216	0.210513	0.0727668	2	2	2	0.215409	0.337787
ENSG00000152380.9	FAM151B	1.25207	0.210544	0.00700834	2	2	2	0.377292	0.182573
ENSG00000182247.9	UBE2E2	-1.25201	0.210565	0.0100981	2	2	2	0.226123	0.223706
ENSG00000182541.17	LIMK2	-1.25179	0.210646	0.00237535	2	2	2	0.272952	0.180803
ENSG00000135709.12	KIAA0513	1.25155	0.210732	0.0193115	2	2	2	0.201127	0.208253
ENSG00000133460.19	SLC2A11	1.25154	0.210738	0.103276	3	3	3	0.0519477	0.65116
ENSG00000145741.15	BTF3	-1.2513	0.210823	0.011096	1	1	1	0.210823	0.329774
ENSG00000272525.1	RP11-79P5.9	-1.2513	0.210823	0.00326993	1	1	1	0.210823	0.179021
ENSG00000270361.1	RP11-307C12.13	1.25087	0.210983	0.0190891	1	1	1	0.210983	0.193909
ENSG00000186132.14	C2orf76	-1.25074	0.211031	1.86603e-05	1	1	1	0.211031	0.0104888
ENSG00000167311.13	ART5	1.25067	0.211054	0.0790295	3	3	3	0.203334	0.375397
ENSG00000174038.12	C9orf131	-1.25018	0.211233	0.00738005	1	1	1	0.211233	0.350496
ENSG00000174669.11	SLC29A2	-1.25016	0.21124	0.000242205	1	1	1	0.21124	0.0654625
ENSG00000160808.9	MYL3	-1.24953	0.21147	8.6689e-05	1	1	1	0.21147	0.0434945
ENSG00000233198.3	RNF224	-1.24949	0.211485	0.071116	1	1	1	0.211485	0.514633
ENSG00000094916.15	CBX5	1.24936	0.211532	0.002805	2	2	2	0.240781	0.0837638
ENSG00000084636.17	COL16A1	-1.24916	0.211605	0.329406	4	4	4	0.0677778	2.03875
ENSG00000009780.15	FAM76A	1.24911	0.211626	0.000593394	1	1	1	0.211626	0.0497991
ENSG00000169071.14	ROR2	-1.24904	0.211652	6.34237e-06	1	1	1	0.211652	0.0174055
ENSG00000187017.15	ESPN	1.24885	0.211721	0.00110408	2	2	2	0.245445	0.0653725
ENSG00000072163.19	LIMS2	1.24811	0.211992	0.0317525	2	2	2	0.0557041	0.538945
ENSG00000232903.2	LINC01166	-1.24806	0.212009	0.184269	2	2	2	0.151417	2.03684
ENSG00000082805.19	ERC1	-1.24803	0.212019	0.00147791	1	1	1	0.212019	0.0735258
ENSG00000140931.19	CMTM3	1.248	0.212031	0.00265891	2	2	2	0.168446	0.146109
ENSG00000181924.6	COA4	-1.24773	0.212129	0.0149454	1	1	1	0.212129	0.404514
ENSG00000117010.15	ZNF684	1.2475	0.212215	0.00142919	1	1	1	0.212215	0.113753
ENSG00000148344.10	PTGES	-1.2474	0.212253	0.00297085	2	2	2	0.21545	0.110308
ENSG00000047579.19	DTNBP1	1.24729	0.21229	0.0261862	1	2	2	0.21229	0.334576
ENSG00000143450.16	OAZ3	-1.24723	0.212314	0.0250977	1	1	1	0.212314	0.341562
ENSG00000183775.10	KCTD16	-1.24723	0.212314	0.00328484	1	1	1	0.212314	0.112135
ENSG00000145817.16	YIPF5	-1.24723	0.212314	0.00203952	1	1	1	0.212314	0.0883584
ENSG00000106927.11	AMBP	-1.24692	0.212425	0.164798	1	1	1	0.212425	0.558305
ENSG00000281189.1	GHET1	-1.2466	0.212546	0.0055902	1	1	1	0.212546	0.114148
ENSG00000186160.4	CYP4Z1	1.24658	0.212551	0.000390654	1	1	1	0.212551	0.0469744
ENSG00000231473.2	LINC00441	1.24631	0.21265	0.00103172	1	1	1	0.21265	0.0480286
ENSG00000179532.12	DNHD1	-1.24622	0.212684	0.059033	2	2	2	0.0309184	0.24578
ENSG00000168314.17	MOBP	1.24585	0.212819	7.11166e-05	1	1	1	0.212819	0.0478491
ENSG00000059728.10	MXD1	-1.24561	0.212909	2.36628e-05	2	2	2	0.458814	0.0108855
ENSG00000266904.5	LINC00663	1.24538	0.212991	0.105443	2	2	2	0.310332	1.20776
ENSG00000106459.14	NRF1	-1.24535	0.213004	0.0375497	3	3	3	0.206248	0.440801
ENSG00000178177.15	LCORL	-1.24472	0.213233	0.00759608	2	2	2	0.0232154	0.141645
ENSG00000196230.12	TUBB	-1.24449	0.213318	1.46061e-05	1	1	1	0.213318	0.0066319
ENSG00000109320.11	NFKB1	1.2444	0.213352	0.00118375	2	2	2	0.109907	0.0486126
ENSG00000212719.10	C17orf51	1.24414	0.21345	0.00656868	1	1	1	0.21345	0.11605
ENSG00000088888.17	MAVS	-1.24382	0.213567	0.183041	3	3	3	0.115572	0.454183
ENSG00000088881.20	EBF4	1.24355	0.213664	0.0152055	1	1	1	0.213664	0.22599
ENSG00000066322.14	ELOVL1	1.24355	0.213666	0.00087252	1	1	1	0.213666	0.0475284
ENSG00000091157.13	WDR7	-1.24336	0.213737	0.0147621	1	1	1	0.213737	0.210647
ENSG00000204256.12	BRD2	1.24328	0.213765	0.0838237	3	3	3	0.209801	0.405736
ENSG00000100348.9	TXN2	-1.24306	0.213844	0.0431047	2	2	2	0.185474	0.652564
ENSG00000100033.16	PRODH	1.24275	0.21396	0.0281566	2	3	3	0.254555	0.263768
ENSG00000198887.8	SMC5	1.24242	0.214082	0.00995111	3	3	3	0.18297	0.138887
ENSG00000087299.11	L2HGDH	-1.24223	0.214153	0.0585945	1	2	2	0.214153	0.331342
ENSG00000145592.13	RPL37	1.24223	0.214153	0.00372156	1	1	1	0.214153	0.0852871
ENSG00000177669.3	MBOAT4	1.24199	0.214242	0.0123783	1	1	1	0.214242	0.37299
ENSG00000165997.4	ARL5B	-1.24198	0.214244	0.00462211	1	1	1	0.214244	0.121852
ENSG00000163634.11	THOC7	-1.24183	0.214299	0.0628243	4	4	4	0.235711	0.363972
ENSG00000109586.11	GALNT7	-1.2418	0.214311	0.0474946	1	1	1	0.214311	0.382659
ENSG00000256591.5	RP11-286N22.8	1.24175	0.214327	0.0196709	2	2	2	0.177143	0.244991
ENSG00000111262.5	KCNA1	1.24159	0.214389	0.00324063	1	1	1	0.214389	0.299865
ENSG00000146151.12	HMGCLL1	-1.24133	0.214485	0.0336645	2	2	2	0.255493	0.199621
ENSG00000169981.10	ZNF35	1.24127	0.214507	0.0132791	2	2	2	0.125965	0.202203
ENSG00000144218.18	AFF3	1.24125	0.214513	0.0486025	2	2	2	0.0389067	0.386042
ENSG00000197948.10	FCHSD1	-1.24117	0.214542	0.000504995	1	1	1	0.214542	0.0581907
ENSG00000173120.14	KDM2A	1.24063	0.214742	7.15046e-05	1	1	1	0.214742	0.0359322
ENSG00000279927.1	CTA-212A2.4	-1.24016	0.214915	1.77409e-05	1	1	1	0.214915	0.0163856
ENSG00000131626.16	PPFIA1	-1.23873	0.215447	0.142443	1	2	2	0.215447	0.623271
ENSG00000105771.13	SMG9	1.23872	0.21545	0.00492332	1	1	1	0.21545	0.122215
ENSG00000166908.17	PIP4K2C	1.23872	0.21545	0.00795783	1	1	1	0.21545	0.137289
ENSG00000120549.17	KIAA1217	-1.23862	0.215485	7.07588e-06	1	1	1	0.215485	0.00509813
ENSG00000188782.8	CATSPER4	1.23862	0.215487	0.071535	1	1	1	0.215487	0.441141
ENSG00000273073.1	RP11-109E12.1	1.23862	0.215488	0.0766556	1	2	2	0.215488	0.473421
ENSG00000133477.16	FAM83F	-1.23837	0.21558	0.0119867	1	1	1	0.21558	0.178492
ENSG00000158856.17	DMTN	1.23829	0.215609	0.0194413	2	2	2	0.201462	0.188118
ENSG00000140284.10	SLC27A2	-1.23798	0.215724	0.0976513	2	2	2	0.133735	0.35982
ENSG00000103197.16	TSC2	1.23755	0.215882	0.0203455	2	2	2	0.273718	0.316486
ENSG00000148719.14	DNAJB12	-1.23748	0.215907	0.0211376	1	1	1	0.215907	0.565591
ENSG00000204604.9	ZNF468	1.23726	0.215991	0.319566	4	4	4	0.12598	0.661504
ENSG00000132840.9	BHMT2	1.23685	0.216144	0.032111	2	2	2	0.235481	0.294279
ENSG00000100979.14	PLTP	1.23678	0.216167	0.0130752	2	2	2	0.0334804	0.14873
ENSG00000135932.10	CAB39	-1.23662	0.216228	0.000121778	1	2	2	0.216228	0.0264771
ENSG00000139613.11	SMARCC2	-1.23656	0.216249	0.00133694	1	1	1	0.216249	0.101215
ENSG00000197191.4	CYSRT1	-1.2365	0.216274	0.0451279	1	1	1	0.216274	0.475971
ENSG00000101443.17	WFDC2	1.23613	0.21641	0.129675	1	1	1	0.21641	0.542468
ENSG00000103534.16	TMC5	1.23604	0.216443	0.0226859	1	2	2	0.216443	0.572188
ENSG00000158023.9	WDR66	-1.23602	0.21645	0.335551	3	3	3	0.124667	0.49286
ENSG00000186439.12	TRDN	-1.23597	0.21647	0.0345427	2	2	2	0.276147	0.249107
ENSG00000158458.19	NRG2	-1.23549	0.216647	0.000338294	1	1	1	0.216647	0.0908794
ENSG00000278002.1	RP11-596C23.2	-1.23542	0.216674	0.00255207	1	1	1	0.216674	0.0808666
ENSG00000140395.8	WDR61	-1.23533	0.216708	0.00953232	1	1	1	0.216708	0.178992
ENSG00000021300.13	PLEKHB1	1.23515	0.216774	0.013266	2	2	2	0.180476	0.167272
ENSG00000187239.16	FNBP1	1.23481	0.2169	0.00282697	2	2	2	0.179956	0.120726
ENSG00000152620.12	NADK2	1.23467	0.216955	0.00413806	1	1	1	0.216955	0.0976673
ENSG00000058729.10	RIOK2	1.23455	0.216999	0.111206	2	2	2	0.205044	0.26395
ENSG00000182183.14	FAM159A	-1.23433	0.217081	0.0017846	2	2	2	0.236436	0.173834
ENSG00000163832.15	ELP6	1.23407	0.217177	0.000948513	2	2	2	0.180272	0.0575027
ENSG00000153896.17	ZNF599	1.23399	0.217208	0.0149346	2	2	2	0.059834	0.647937
ENSG00000160298.17	C21orf58	1.23389	0.217245	0.153365	3	3	3	0.142801	0.45706
ENSG00000029639.10	TFB1M	-1.23387	0.217252	0.0234096	2	2	2	0.0653643	0.333857
ENSG00000047932.13	GOPC	1.23376	0.217293	0.000449376	1	1	1	0.217293	0.0555698
ENSG00000249476.1	CTD-2587M2.1	-1.23375	0.217297	1.91291	3	3	3	0.028254	0.951194
ENSG00000274818.1	RP1-292L20.3	-1.23344	0.217412	0.00306934	2	2	2	0.243992	0.251306
ENSG00000175215.10	CTDSP2	-1.23329	0.217466	0.000978347	1	1	1	0.217466	0.0990327
ENSG00000230561.4	CCDC192	-1.23309	0.217544	0.000579111	1	1	1	0.217544	0.149166
ENSG00000138767.12	CNOT6L	-1.23284	0.217635	0.101994	2	2	2	0.273467	0.508573
ENSG00000135535.15	CD164	-1.23263	0.217713	0.00788327	1	1	1	0.217713	0.135801
ENSG00000162148.10	PPP1R32	-1.23241	0.217795	0.00422097	1	2	3	0.217795	0.105474
ENSG00000148677.6	ANKRD1	1.23233	0.217826	0.010723	2	2	2	0.0798397	0.110667
ENSG00000169683.7	LRRC45	-1.23219	0.217879	0.00833934	2	2	2	0.0293525	0.115898
ENSG00000130787.13	HIP1R	-1.23208	0.21792	0.0479305	2	2	2	0.28288	0.320978
ENSG00000091656.15	ZFHX4	1.23204	0.217932	0.0948386	2	2	2	0.0233727	0.768201
ENSG00000139567.12	ACVRL1	-1.23192	0.217977	0.0044607	1	1	1	0.217977	0.113357
ENSG00000132702.12	HAPLN2	1.23168	0.218067	2.05599e-08	1	1	1	0.218067	0.000247047
ENSG00000150510.16	FAM124A	-1.23161	0.218096	0.0502729	1	1	1	0.218096	0.327165
ENSG00000222033.1	LINC01124	1.23153	0.218126	0.00522678	2	2	2	0.237265	0.0972663
ENSG00000111224.13	PARP11	1.23112	0.218278	0.0790786	1	1	1	0.218278	0.776482
ENSG00000090382.6	LYZ	1.23092	0.218351	0.0564668	2	2	2	0.219902	0.306685
ENSG00000171357.5	LURAP1	1.23089	0.218365	0.00449845	1	1	1	0.218365	0.273643
ENSG00000115275.11	MOGS	-1.23031	0.218582	0.210898	3	3	3	0.26701	0.584201
ENSG00000176871.8	WSB2	1.23025	0.218603	1.06463e-06	1	1	1	0.218603	0.0043401
ENSG00000174844.14	DNAH12	1.23006	0.218676	0.0758958	3	3	3	0.130229	0.396337
ENSG00000254004.6	ZNF260	-1.22973	0.218798	0.0433729	2	2	2	0.0712359	0.244275
ENSG00000225446.2	LINC01763	-1.22949	0.21889	0.000776422	2	2	2	0.116883	0.0323577
ENSG00000274400.1	RP11-294N21.3	-1.22926	0.218973	6.12022e-05	1	2	2	0.218973	0.0484923
ENSG00000213123.10	TCTEX1D2	-1.22914	0.219019	0.108152	2	2	2	0.0797775	0.27445
ENSG00000230989.6	HSBP1	1.22909	0.219039	0.00223383	1	1	1	0.219039	0.0689748
ENSG00000253731.2	PCDHGA6	1.22902	0.219063	0.270109	2	2	2	0.244774	0.908205
ENSG00000181264.8	TMEM136	-1.22896	0.219087	0.0122522	1	1	1	0.219087	0.180615
ENSG00000107295.9	SH3GL2	-1.22856	0.219236	0.0323591	3	3	3	0.0680857	0.302726
ENSG00000186790.5	FOXE3	1.22805	0.219428	0.167064	2	2	2	0.15805	0.401084
ENSG00000008441.16	NFIX	1.22796	0.219461	2.44478e-05	1	1	1	0.219461	0.0158159
ENSG00000118922.17	KLF12	1.22772	0.219553	3.70499e-06	1	1	1	0.219553	0.00558822
ENSG00000170260.8	ZNF212	1.22771	0.219555	0.00389371	2	2	2	0.0291772	0.189282
ENSG00000110801.13	PSMD9	1.22768	0.219566	0.00263183	2	2	2	0.17901	0.0778588
ENSG00000177432.6	NAP1L5	-1.22759	0.219601	0.0196933	1	1	1	0.219601	0.254561
ENSG00000168802.12	CHTF8	-1.22758	0.219603	0.00155296	1	1	1	0.219603	0.0631092
ENSG00000140090.17	SLC24A4	1.2274	0.219671	0.0595172	1	1	1	0.219671	0.360334
ENSG00000153015.15	CWC27	-1.22723	0.219736	8.06768e-05	2	2	2	0.198696	0.016128
ENSG00000115942.8	ORC2	-1.22691	0.219857	0.000357012	1	1	1	0.219857	0.0347129
ENSG00000128294.15	TPST2	1.22679	0.219902	0.00453381	1	1	1	0.219902	0.0922344
ENSG00000166831.8	RBPMS2	1.22677	0.219907	0.00286022	1	1	1	0.219907	0.138487
ENSG00000260492.2	CISTR	-1.22645	0.22003	0.0500901	2	2	2	0.126949	0.459464
ENSG00000272905.1	RP11-265E18.1	-1.22577	0.220286	0.0191833	1	1	1	0.220286	0.225625
ENSG00000272732.1	RP5-1159O4.2	1.22572	0.220305	0.183459	2	2	2	0.139085	0.906902
ENSG00000117143.13	UAP1	-1.22533	0.220452	0.00343461	1	1	1	0.220452	0.12491
ENSG00000103932.11	RPAP1	-1.22514	0.220521	0.219594	2	2	2	0.215472	0.578807
ENSG00000108771.12	DHX58	1.22504	0.22056	0.0330395	2	3	3	0.178515	0.309268
ENSG00000130413.15	STK33	1.2249	0.220615	0.154769	2	3	3	0.219852	0.93606
ENSG00000138286.14	FAM149B1	1.22485	0.22063	0.0201823	1	1	1	0.22063	0.481531
ENSG00000122882.10	ECD	-1.22485	0.22063	0.0181073	1	1	1	0.22063	0.456107
ENSG00000169217.8	CD2BP2	1.22483	0.220638	0.00456101	1	2	2	0.220638	0.108126
ENSG00000171940.13	ZNF217	1.2247	0.220688	8.33169e-08	1	1	1	0.220688	0.000992921
ENSG00000149930.17	TAOK2	1.22407	0.220925	0.000227614	1	1	1	0.220925	0.0794714
ENSG00000196110.7	ZNF699	1.22352	0.221134	0.00644621	1	1	1	0.221134	0.205469
ENSG00000261652.2	C15orf65	-1.22348	0.22115	0.0724658	1	1	1	0.22115	0.743308
ENSG00000133424.20	LARGE1	-1.22333	0.221205	0.000319033	1	1	1	0.221205	0.0248992
ENSG00000274340.1	RP11-435J9.2	-1.22318	0.221262	0.00126951	2	2	2	0.244176	0.0417083
ENSG00000100281.13	HMGXB4	-1.22257	0.221493	0.0127579	1	1	1	0.221493	0.167413
ENSG00000213949.8	ITGA1	-1.22235	0.221576	0.0021706	1	1	1	0.221576	0.0883867
ENSG00000057593.13	F7	-1.222	0.221707	0.0566976	2	3	3	0.0983597	0.450641
ENSG00000131446.16	MGAT1	1.2218	0.221784	0.0268146	2	2	2	0.0321542	0.266586
ENSG00000142606.15	MMEL1	1.22142	0.221928	7.49947e-05	2	2	2	0.0912143	0.0422793
ENSG00000168811.6	IL12A	1.22062	0.222231	0.0143507	1	1	1	0.222231	0.244449
ENSG00000110665.11	C11orf21	1.22041	0.222309	0.123035	2	2	2	0.141029	0.363231
ENSG00000128242.12	GAL3ST1	-1.21967	0.222589	0.000405555	1	1	1	0.222589	0.0315418
ENSG00000108312.14	UBTF	1.21948	0.222664	9.80522e-06	1	1	1	0.222664	0.0216416
ENSG00000147894.14	C9orf72	-1.21906	0.22282	0.759671	4	4	4	0.0585898	0.765753
ENSG00000169436.16	COL22A1	1.21905	0.222826	0.00755339	2	2	2	0.0961463	0.12947
ENSG00000179218.13	CALR	-1.2189	0.22288	0.0136531	1	1	1	0.22288	0.164383
ENSG00000179262.9	RAD23A	-1.2189	0.22288	0.000275291	1	1	1	0.22288	0.023342
ENSG00000119725.18	ZNF410	-1.21888	0.222889	0.0464826	1	1	1	0.222889	0.314972
ENSG00000186908.14	ZDHHC17	1.21865	0.222976	0.00994856	1	2	2	0.222976	0.17688
ENSG00000115738.9	ID2	-1.21793	0.223252	9.33095e-05	1	2	2	0.223252	0.0266726
ENSG00000147676.13	MAL2	1.21753	0.223402	0.229779	1	1	1	0.223402	0.736534
ENSG00000154447.14	SH3RF1	-1.21743	0.22344	0.0162403	1	1	1	0.22344	0.173003
ENSG00000112562.18	SMOC2	-1.21734	0.223473	0.0803927	2	2	2	0.187011	0.464396
ENSG00000268912.1	CTD-2619J13.17	-1.21728	0.223499	0.00392168	1	2	2	0.223499	0.105224
ENSG00000142733.14	MAP3K6	1.21703	0.223593	0.0340671	3	3	3	0.287067	0.690534
ENSG00000103942.12	HOMER2	-1.217	0.223603	0.0167769	2	2	2	0.344292	0.278418
ENSG00000198039.11	ZNF273	-1.21675	0.223699	0.0751885	2	2	2	0.196397	0.672528
ENSG00000163468.14	CCT3	-1.21656	0.223773	0.0954539	1	1	1	0.223773	0.466276
ENSG00000100284.20	TOM1	1.21652	0.223785	0.0159636	1	1	1	0.223785	0.187268
ENSG00000115828.15	QPCT	-1.21634	0.223854	0.035259	2	2	2	0.328689	0.361783
ENSG00000158941.16	CCAR2	1.21623	0.223896	0.0561782	3	3	3	0.14691	0.181035
ENSG00000161654.9	LSM12	1.21618	0.223915	0.0264336	1	1	1	0.223915	0.545061
ENSG00000170876.7	TMEM43	-1.21602	0.223979	0.0698833	3	3	3	0.0548282	0.347419
ENSG00000162755.13	KLHDC9	1.21577	0.224073	0.00719723	1	1	1	0.224073	0.124933
ENSG00000205002.3	AARD	-1.21508	0.224337	0.000796741	2	2	2	0.242276	0.0667292
ENSG00000136810.12	TXN	1.21482	0.224435	0.0596963	1	2	2	0.224435	0.523704
ENSG00000270332.1	SMC2-AS1	1.21466	0.224496	0.0619321	2	2	2	0.189954	0.370851
ENSG00000135519.6	KCNH3	1.21455	0.224536	0.0191178	1	1	1	0.224536	0.325618
ENSG00000165887.11	ANKRD2	1.21393	0.224775	0.010195	1	1	1	0.224775	0.147241
ENSG00000164761.8	TNFRSF11B	1.21385	0.224803	0.00353813	1	1	1	0.224803	0.0805476
ENSG00000177169.9	ULK1	-1.21382	0.224815	0.0446192	1	1	1	0.224815	0.320793
ENSG00000274286.1	ADRA2B	-1.21355	0.22492	0.360938	2	2	2	0.256442	0.995205
ENSG00000105639.18	JAK3	1.21258	0.225289	0.271803	2	2	2	0.202931	0.749934
ENSG00000157542.9	KCNJ6	1.21187	0.225562	0.127276	3	3	3	0.233573	0.433138
ENSG00000162384.13	C1orf123	1.21186	0.225566	0.224492	2	2	2	0.00792992	0.536058
ENSG00000105576.15	TNPO2	-1.21184	0.225574	0.0159887	1	1	1	0.225574	0.189167
ENSG00000177984.6	LCN15	1.21179	0.225592	0.0313319	1	1	1	0.225592	0.264573
ENSG00000095303.14	PTGS1	1.21163	0.225654	0.00143593	1	1	1	0.225654	0.11325
ENSG00000122068.12	FYTTD1	1.21117	0.22583	0.00272995	1	1	1	0.22583	0.10995
ENSG00000142621.19	FHAD1	1.21114	0.225842	0.00239149	2	2	2	0.0682281	0.130864
ENSG00000134830.5	C5AR2	-1.21089	0.225938	0.00527823	2	2	2	0.360035	0.190082
ENSG00000169139.11	UBE2V2	-1.21057	0.226061	5.52539e-09	1	1	1	0.226061	0.000240443
ENSG00000165244.6	ZNF367	1.21039	0.22613	5.04448e-06	1	1	1	0.22613	0.00916349
ENSG00000273257.1	RP11-177J6.1	1.21015	0.226221	0.0182501	2	2	2	0.26721	0.199654
ENSG00000139971.15	C14orf37	1.20998	0.226288	6.66466e-06	1	1	1	0.226288	0.00671061
ENSG00000108798.8	ABI3	-1.20983	0.226345	2.80681e-09	1	1	1	0.226345	0.000195001
ENSG00000175322.11	ZNF519	1.20964	0.226415	0.175474	1	1	1	0.226415	0.670668
ENSG00000145743.15	FBXL17	1.20948	0.226477	0.0112254	2	2	2	0.190585	0.205869
ENSG00000137133.10	HINT2	-1.20946	0.226485	0.000942207	1	1	1	0.226485	0.0699021
ENSG00000145287.10	PLAC8	1.20908	0.226633	0.0977193	1	1	1	0.226633	0.445159
ENSG00000198793.12	MTOR	1.20888	0.22671	0.00419659	1	1	1	0.22671	0.100076
ENSG00000198755.10	RPL10A	1.2086	0.226815	0.188561	6	6	6	0.0289072	0.856246
ENSG00000112651.11	MRPL2	-1.20851	0.226849	1.90599e-05	1	1	1	0.226849	0.0215714
ENSG00000087074.7	PPP1R15A	-1.20828	0.22694	0.00065277	1	1	1	0.22694	0.0549073
ENSG00000130255.12	RPL36	-1.20826	0.226948	0.0092971	2	2	2	0.327701	0.267801
ENSG00000070808.15	CAMK2A	1.20823	0.226957	0.00385511	2	2	2	0.23651	0.099999
ENSG00000100246.12	DNAL4	1.20784	0.227109	0.0160112	1	2	2	0.227109	0.345226
ENSG00000120820.12	GLT8D2	-1.20685	0.22749	0.00497959	1	1	1	0.22749	0.218943
ENSG00000172116.21	CD8B	-1.20663	0.227574	0.262681	2	2	2	0.241593	1.71557
ENSG00000180611.6	MB21D2	-1.20631	0.227699	0.0323056	1	2	2	0.227699	0.257716
ENSG00000123545.5	NDUFAF4	-1.20614	0.227764	0.000292622	1	1	1	0.227764	0.0760227
ENSG00000118894.14	EEF2KMT	-1.20596	0.227835	0.0323107	3	3	3	0.00580519	0.338616
ENSG00000187231.13	SESTD1	1.2056	0.227973	0.0479521	2	2	2	0.234965	0.352973
ENSG00000162104.9	ADCY9	-1.20551	0.228008	0.00555551	1	1	1	0.228008	0.271429
ENSG00000174600.13	CMKLR1	1.20546	0.228027	0.168384	2	2	2	0.246992	1.38912
ENSG00000107560.10	RAB11FIP2	-1.20536	0.228066	0.000859605	2	2	2	0.198274	0.161518
ENSG00000235180.1	LINC00601	-1.20504	0.228186	0.0075206	1	1	1	0.228186	0.164161
ENSG00000016391.10	CHDH	-1.2048	0.228281	0.199517	3	3	3	0.11548	0.547227
ENSG00000198668.10	CALM1	1.20479	0.228283	0.0019301	1	1	1	0.228283	0.0859797
ENSG00000177192.13	PUS1	-1.20451	0.228392	0.00914618	1	1	1	0.228392	0.145239
ENSG00000137496.17	IL18BP	-1.20372	0.228697	0.0969037	2	2	2	0.305727	2.04214
ENSG00000100364.18	KIAA0930	1.20364	0.228729	0.0839403	2	2	2	0.143727	0.449675
ENSG00000106290.14	TAF6	1.20348	0.228789	0.00509345	1	1	1	0.228789	0.119402
ENSG00000139946.9	PELI2	1.2033	0.228862	0.00790761	1	1	1	0.228862	0.120417
ENSG00000109670.13	FBXW7	-1.20325	0.228878	4.97897e-05	1	1	1	0.228878	0.0400367
ENSG00000048392.11	RRM2B	1.20319	0.228904	0.0362725	2	2	2	0.18712	0.31876
ENSG00000145740.18	SLC30A5	1.20287	0.229028	0.00423049	1	2	2	0.229028	0.0995648
ENSG00000134827.7	TCN1	1.20265	0.229111	0.000469675	1	1	1	0.229111	0.0364515
ENSG00000101162.3	TUBB1	1.20224	0.22927	0.106112	1	1	1	0.22927	2.01917
ENSG00000113231.13	PDE8B	1.20217	0.229299	0.128276	2	2	2	0.204455	0.644288
ENSG00000100220.11	RTCB	-1.20118	0.229683	0.0080397	2	2	2	0.122444	0.266291
ENSG00000137338.5	PGBD1	-1.20115	0.229695	0.0578023	3	3	3	0.0474949	0.356813
ENSG00000117245.12	KIF17	-1.20101	0.229746	0.0273839	1	1	1	0.229746	0.405736
ENSG00000134775.15	FHOD3	1.2002	0.23006	0.0369241	3	3	3	0.073209	0.205657
ENSG00000185269.11	NOTUM	1.19983	0.230204	0.173491	2	2	2	0.0502049	0.374517
ENSG00000166411.13	IDH3A	-1.19962	0.230286	0.000422429	1	1	1	0.230286	0.0756499
ENSG00000079332.14	SAR1A	-1.19961	0.23029	0.138154	2	2	2	0.197625	0.305637
ENSG00000142156.14	COL6A1	-1.19947	0.230347	0.142495	1	1	1	0.230347	0.598784
ENSG00000226479.3	TMEM185B	-1.19941	0.23037	0.0176252	1	1	1	0.23037	0.19081
ENSG00000203995.9	ZYG11A	1.19938	0.230379	0.0100118	1	2	2	0.230379	0.144457
ENSG00000185112.5	FAM43A	1.19938	0.230381	0.0161226	1	1	1	0.230381	0.185981
ENSG00000143333.6	RGS16	1.19924	0.230434	9.93303e-06	1	1	1	0.230434	0.0140065
ENSG00000125703.14	ATG4C	1.19896	0.230544	0.0777096	1	1	1	0.230544	0.501029
ENSG00000066933.15	MYO9A	-1.19887	0.230578	0.00673921	1	1	1	0.230578	0.123225
ENSG00000158711.13	ELK4	-1.19784	0.230981	0.0103437	1	1	1	0.230981	0.17832
ENSG00000072864.14	NDE1	-1.19767	0.231044	0.0826516	1	1	1	0.231044	0.429059
ENSG00000152942.18	RAD17	-1.19744	0.231133	0.0880151	1	2	2	0.231133	1.3859
ENSG00000253250.2	C8orf88	-1.19743	0.231139	0.00322865	1	2	2	0.231139	0.21586
ENSG00000261008.6	LINC01572	1.19711	0.231262	0.000105946	2	2	2	0.250382	0.0297349
ENSG00000159228.12	CBR1	1.19702	0.231297	0.141829	3	4	4	0.336683	0.505852
ENSG00000108039.17	XPNPEP1	-1.19651	0.231497	0.0239087	2	2	2	0.307423	0.230391
ENSG00000137460.8	FHDC1	1.19641	0.231535	0.0309435	2	2	2	0.381782	0.243858
ENSG00000182903.15	ZNF721	1.19635	0.231559	0.0229626	3	3	3	0.179128	0.222166
ENSG00000140987.19	ZSCAN32	1.19634	0.231564	0.0196851	2	2	2	0.225764	0.229272
ENSG00000134874.17	DZIP1	-1.19628	0.231586	0.000387372	1	1	1	0.231586	0.0467054
ENSG00000013392.7	RWDD2A	-1.19628	0.231587	0.0667802	2	2	2	0.207721	0.253536
ENSG00000099849.14	RASSF7	-1.19583	0.231764	0.023616	3	3	3	0.0106278	0.165305
ENSG00000230733.2	AC092171.4	1.19571	0.231808	0.00555863	2	2	2	0.0822319	0.117083
ENSG00000179912.20	R3HDM2	1.19527	0.231983	0.000283802	1	1	1	0.231983	0.0497694
ENSG00000176102.11	CSTF3	-1.19523	0.231997	0.00460291	1	1	1	0.231997	0.100507
ENSG00000140543.14	DET1	1.19505	0.232067	0.0103402	1	1	1	0.232067	0.150169
ENSG00000079150.17	FKBP7	-1.19493	0.232115	0.0218916	2	2	2	0.0544391	0.225696
ENSG00000102743.14	SLC25A15	1.19488	0.232135	0.00942505	1	1	1	0.232135	0.212831
ENSG00000119139.17	TJP2	1.19444	0.232304	0.00315346	1	1	1	0.232304	0.0958503
ENSG00000182752.9	PAPPA	1.19435	0.232341	3.32688e-05	1	1	1	0.232341	0.0175555
ENSG00000170498.8	KISS1	1.19419	0.232403	0.0678101	2	2	2	0.222889	0.311049
ENSG00000114503.10	NCBP2	1.19354	0.232658	0.0295989	2	2	2	0.124467	0.152446
ENSG00000179774.8	ATOH7	1.19328	0.232759	0.163372	3	3	3	0.107826	0.357439
ENSG00000245937.7	LINC01184	1.19323	0.23278	0.306828	4	4	4	0.18683	0.444937
ENSG00000277531.2	LLNLF-187D8.1	-1.19301	0.232867	0.249379	2	2	2	0.239651	0.652041
ENSG00000155629.14	PIK3AP1	1.19299	0.232874	3.4975e-09	1	1	1	0.232874	0.000311523
ENSG00000183454.16	GRIN2A	-1.19296	0.232885	0.00699784	1	1	1	0.232885	0.207189
ENSG00000147854.16	UHRF2	1.19281	0.232945	0.00287955	2	2	2	0.252236	0.112544
ENSG00000111850.10	SMIM8	1.19267	0.233	0.0140307	1	3	3	0.233	0.310539
ENSG00000161996.18	WDR90	-1.1926	0.233025	0.0296103	2	3	3	0.0147962	0.339758
ENSG00000087245.12	MMP2	1.19243	0.233091	0.000734965	2	2	2	0.222063	0.113976
ENSG00000198752.10	CDC42BPB	1.19166	0.233395	0.000102872	1	1	1	0.233395	0.0534269
ENSG00000174839.12	DENND6A	1.19131	0.233533	0.0179583	2	2	2	0.233234	0.292188
ENSG00000134962.6	KLB	1.19074	0.233756	0.301354	1	2	2	0.233756	0.986062
ENSG00000115306.15	SPTBN1	-1.19067	0.233782	0.0178723	3	3	3	0.0934537	0.177643
ENSG00000281903.2	AF127936.7	-1.19063	0.2338	0.00269292	1	1	1	0.2338	0.0733195
ENSG00000115307.16	AUP1	-1.19053	0.233838	0.00490544	1	1	1	0.233838	0.131672
ENSG00000115317.11	HTRA2	1.19053	0.233838	0.000179839	1	1	1	0.233838	0.0252113
ENSG00000214046.8	SMIM7	-1.19045	0.233871	0.0855641	3	3	3	0.0827739	0.502424
ENSG00000185187.12	SIGIRR	-1.19016	0.233984	0.0462296	1	1	1	0.233984	0.400529
ENSG00000123104.11	ITPR2	1.19006	0.234024	0.667102	3	3	3	0.0550297	1.15085
ENSG00000118680.12	MYL12B	1.19005	0.234026	0.0100263	2	2	2	0.0809187	0.248116
ENSG00000162482.4	AKR7A3	-1.18976	0.234139	0.015058	2	2	2	0.21305	0.199015
ENSG00000121067.17	SPOP	-1.18968	0.234171	0.000331205	1	1	1	0.234171	0.0436187
ENSG00000109794.13	FAM149A	1.18953	0.234232	0.210223	3	3	3	0.175325	0.590065
ENSG00000130313.6	PGLS	1.18942	0.234275	0.00367515	2	2	2	0.199394	0.0989541
ENSG00000163689.19	C3orf67	1.18902	0.234434	0.0491407	2	2	2	0.0560565	0.411337
ENSG00000132938.19	MTUS2	-1.18888	0.234485	0.000341488	1	1	1	0.234485	0.0265284
ENSG00000184640.17	SEPT9	1.18877	0.234529	0.144808	3	3	3	0.206646	0.66644
ENSG00000171877.20	FRMD5	1.18873	0.234544	0.00102438	1	1	1	0.234544	0.114395
ENSG00000176383.8	B3GNT4	1.1887	0.234556	0.0094496	1	1	1	0.234556	0.143486
ENSG00000133116.7	KL	-1.18866	0.234575	0.0131487	1	1	1	0.234575	0.304454
ENSG00000075539.13	FRYL	1.18834	0.234698	0.000505206	1	1	1	0.234698	0.0338945
ENSG00000180929.5	GPR62	-1.18834	0.234699	2.21566e-06	1	1	1	0.234699	0.00735479
ENSG00000140575.12	IQGAP1	-1.18832	0.234707	0.315472	1	1	1	0.234707	1.00908
ENSG00000022556.15	NLRP2	1.18807	0.234807	0.118711	2	4	4	0.199059	0.498735
ENSG00000189362.11	NEMP2	1.18801	0.234828	0.0155453	2	2	2	0.12527	0.174731
ENSG00000156603.15	MED19	-1.18773	0.234941	0.207401	4	4	4	0.000371644	0.872379
ENSG00000113209.8	PCDHB5	-1.18751	0.235027	0.000371214	1	2	2	0.235027	0.10149
ENSG00000268654.1	MIMT1	-1.18713	0.235175	0.0584085	1	1	1	0.235175	1.07406
ENSG00000118246.13	FASTKD2	-1.18678	0.235313	0.0125156	2	2	2	0.250822	0.207091
ENSG00000231595.1	AC005224.2	-1.18659	0.235391	0.0480019	3	3	3	0.156369	0.507876
ENSG00000177839.6	PCDHB9	1.18657	0.235397	0.111882	2	2	2	0.105354	0.376655
ENSG00000166200.14	COPS2	1.18642	0.235457	0.00084115	2	2	2	0.229863	0.164805
ENSG00000176715.15	ACSF3	-1.18639	0.235467	0.0998276	2	2	2	0.263323	0.383956
ENSG00000185252.18	ZNF74	1.18632	0.235495	0.0168239	2	2	2	0.221197	0.153983
ENSG00000157168.18	NRG1	-1.1863	0.235504	0.0268811	1	1	1	0.235504	0.246603
ENSG00000139537.10	CCDC65	-1.18587	0.235674	1.2809	2	2	2	0.180151	0.873875
ENSG00000188992.11	LIPI	1.18578	0.235708	0.0633991	1	2	2	0.235708	0.392878
ENSG00000271320.1	RP11-1152H14.1	-1.18574	0.235724	0.0130644	2	2	2	0.0117503	0.159854
ENSG00000187815.9	ZFP69	1.18573	0.235729	1.00541	3	3	3	0.133838	1.13316
ENSG00000182054.9	IDH2	1.18562	0.235773	0.00129679	1	1	1	0.235773	0.248884
ENSG00000164855.15	TMEM184A	-1.18561	0.235775	1.49217e-07	1	1	1	0.235775	0.000579391
ENSG00000102575.10	ACP5	1.1854	0.235858	0.146442	2	2	2	0.0540132	0.445884
ENSG00000146700.8	SSC4D	1.18535	0.23588	0.0100877	1	1	1	0.23588	0.147071
ENSG00000187980.6	PLA2G2C	-1.18506	0.235992	0.00965116	1	1	1	0.235992	0.177815
ENSG00000166025.17	AMOTL1	1.18464	0.23616	1.8311e-06	1	1	1	0.23616	0.00668612
ENSG00000082293.12	COL19A1	-1.18453	0.236204	0.00577183	2	3	3	0.17715	0.106455
ENSG00000185418.15	TARSL2	1.18428	0.236301	0.271024	3	3	3	0.227093	0.626967
ENSG00000169919.16	GUSB	1.18426	0.236312	0.00878591	1	1	1	0.236312	0.138024
ENSG00000204611.6	ZNF616	-1.18418	0.236342	0.00567834	1	1	1	0.236342	0.10893
ENSG00000261070.1	RP11-554A11.8	-1.18415	0.236353	0.0179619	2	2	2	0.129941	0.189805
ENSG00000112149.9	CD83	1.18409	0.236376	1.56938e-05	1	1	1	0.236376	0.0121524
ENSG00000042286.14	AIFM2	1.18288	0.236855	1.45113	4	4	4	0.100207	0.845704
ENSG00000154889.16	MPPE1	1.18284	0.236871	0.37987	2	2	2	0.161545	0.783421
ENSG00000198715.11	GLMP	-1.18244	0.23703	0.00785676	2	2	2	0.187634	0.211787
ENSG00000117266.15	CDK18	1.18158	0.237371	0.00577748	2	2	2	0.158551	0.105668
ENSG00000176720.4	BOK	1.18154	0.23739	0.0027139	1	1	1	0.23739	0.144855
ENSG00000110066.14	KMT5B	1.18129	0.237489	0.00020656	1	1	1	0.237489	0.0228733
ENSG00000187860.10	CCDC157	-1.18129	0.237489	0.00291553	1	1	1	0.237489	0.136613
ENSG00000203734.11	ECT2L	-1.18127	0.237496	0.00807957	1	1	1	0.237496	0.158947
ENSG00000167981.5	ZNF597	1.18091	0.237638	0.0684033	1	1	1	0.237638	0.451074
ENSG00000105393.15	BABAM1	-1.18088	0.237651	0.00471242	2	2	2	0.244407	0.114331
ENSG00000093000.18	NUP50	-1.18036	0.237857	0.0283284	2	2	2	0.216617	0.132625
ENSG00000155792.9	DEPTOR	1.17998	0.23801	0.0745871	3	4	4	0.18679	0.353987
ENSG00000143443.9	C1orf56	-1.17982	0.23807	0.00298497	1	1	1	0.23807	0.19318
ENSG00000171824.13	EXOSC10	1.17976	0.238095	0.0909976	2	2	2	0.148548	0.50439
ENSG00000225489.6	RP11-390F4.3	1.17965	0.238139	0.239256	4	4	4	0.145867	0.405292
ENSG00000071537.13	SEL1L	-1.17903	0.238386	3.01559e-05	1	1	1	0.238386	0.0206424
ENSG00000141391.13	PRELID3A	1.17899	0.238401	0.102846	1	1	1	0.238401	0.622988
ENSG00000134240.11	HMGCS2	-1.17898	0.238407	3.07785e-05	1	1	1	0.238407	0.00804461
ENSG00000131966.13	ACTR10	-1.17868	0.238526	0.0239229	2	2	2	0.215615	0.521023
ENSG00000099617.3	EFNA2	-1.17856	0.238572	0.00193222	1	1	1	0.238572	0.107776
ENSG00000145675.14	PIK3R1	-1.1785	0.238596	0.00837539	1	1	1	0.238596	0.131133
ENSG00000196369.10	SRGAP2B	-1.17839	0.238643	0.0886913	1	3	3	0.238643	0.602973
ENSG00000197841.14	ZNF181	1.17798	0.238804	0.132123	2	2	2	0.198706	0.918041
ENSG00000154814.13	OXNAD1	1.17773	0.238906	2.16928e-10	1	1	1	0.238906	5.36355e-05
ENSG00000228719.1	RP5-1119A7.14	-1.17763	0.238946	0.0204368	1	1	1	0.238946	0.400467
ENSG00000167100.14	SAMD14	1.17756	0.238973	0.0126896	1	1	1	0.238973	0.16077
ENSG00000211584.13	SLC48A1	-1.17711	0.239153	0.0286033	2	2	2	0.197871	0.20918
ENSG00000204308.7	RNF5	1.17677	0.239287	0.0360483	2	3	3	0.177802	0.358414
ENSG00000107554.16	DNMBP	-1.17595	0.239614	0.0902797	2	2	2	0.0684776	0.406755
ENSG00000108641.14	B9D1	-1.17564	0.23974	0.0199801	1	1	1	0.23974	0.256998
ENSG00000119917.13	IFIT3	1.17543	0.239822	0.0136192	1	1	1	0.239822	0.165413
ENSG00000182472.8	CAPN12	-1.17524	0.239899	0.156253	2	2	2	0.153029	0.434898
ENSG00000175262.14	C1orf127	-1.17505	0.239974	1.23855	2	2	2	0.0988609	0.952718
ENSG00000115539.13	PDCL3	1.17488	0.240044	0.0493792	2	2	2	0.0187769	0.203772
ENSG00000118473.21	SGIP1	1.17415	0.240336	0.0272932	2	2	2	0.0899214	0.220439
ENSG00000094975.13	SUCO	-1.17401	0.240392	0.0369368	2	2	2	0.109926	0.199091
ENSG00000142168.14	SOD1	-1.174	0.240395	0.00184252	1	1	1	0.240395	0.137303
ENSG00000146215.13	CRIP3	-1.17399	0.240397	0.0057127	2	2	2	0.191637	0.132325
ENSG00000120539.14	MASTL	1.17375	0.240497	0.571201	3	3	3	0.23966	0.947748
ENSG00000235570.1	LINC00533	-1.17357	0.240566	0.0535995	1	2	2	0.240566	0.385451
ENSG00000237489.3	LINC00959	-1.17331	0.24067	0.141299	3	3	3	0.108881	0.590102
ENSG00000161010.14	MRNIP	-1.17325	0.240695	0.286191	3	3	3	0.11685	1.0358
ENSG00000131507.10	NDFIP1	-1.17322	0.240707	0.00111588	2	2	2	0.0553651	0.0534724
ENSG00000137726.16	FXYD6	1.17308	0.240762	0.00901535	2	2	2	0.106091	0.169218
ENSG00000182685.7	BRICD5	1.17299	0.240801	0.0215113	3	3	3	0.248606	0.211416
ENSG00000205060.10	SLC35B4	-1.17278	0.240885	0.00117965	1	1	1	0.240885	0.119441
ENSG00000109790.16	KLHL5	1.17275	0.240895	0.0783224	3	3	3	0.205738	0.523127
ENSG00000203279.3	RP11-498P14.5	-1.17264	0.24094	1.7819	2	2	2	0.154472	1.01256
ENSG00000140398.13	NEIL1	-1.17252	0.240986	0.0176372	2	3	3	0.026434	0.450424
ENSG00000181513.14	ACBD4	1.17248	0.241005	0.148054	2	2	2	0.253466	0.380607
ENSG00000272871.1	RP11-408A13.4	1.17216	0.241133	0.30242	2	2	2	0.295653	0.516105
ENSG00000214300.7	SPDYE3	1.17204	0.241181	0.0127312	1	1	1	0.241181	0.191569
ENSG00000198838.13	RYR3	-1.17167	0.241329	8.87914e-05	1	1	1	0.241329	0.0130863
ENSG00000204954.9	C12orf73	-1.17149	0.241403	0.0373141	2	2	2	0.244416	0.366132
ENSG00000080493.15	SLC4A4	1.17147	0.24141	6.49387e-06	1	1	1	0.24141	0.0102903
ENSG00000148408.12	CACNA1B	-1.17125	0.241497	0.146548	4	4	4	0.031015	0.380321
ENSG00000126353.3	CCR7	1.17107	0.241571	0.0138135	1	1	1	0.241571	0.190855
ENSG00000187627.14	RGPD1	-1.17101	0.241593	0.195791	1	3	3	0.241593	1.46412
ENSG00000140280.13	LYSMD2	-1.17065	0.24174	0.000400776	1	1	1	0.24174	0.0291302
ENSG00000128872.9	TMOD2	-1.17065	0.24174	0.0014895	1	1	1	0.24174	0.0561583
ENSG00000129749.3	CHRNA10	-1.17039	0.241842	0.0138695	1	1	1	0.241842	0.668218
ENSG00000180304.14	OAZ2	-1.17016	0.241938	0.0024393	2	2	2	0.246884	0.121926
ENSG00000213967.10	ZNF726	1.17	0.241999	0.230056	2	2	2	0.132346	0.882318
ENSG00000241258.6	CRCP	-1.16973	0.242109	0.0330797	1	1	1	0.242109	0.575855
ENSG00000107882.11	SUFU	-1.16961	0.242159	0.0040089	1	1	1	0.242159	0.0943654
ENSG00000096433.10	ITPR3	-1.16922	0.242313	0.0280904	2	2	2	0.323485	0.252033
ENSG00000172780.16	RAB43	1.16918	0.242332	0.216464	2	2	2	0.143985	1.0853
ENSG00000139714.12	MORN3	1.16911	0.24236	0.34764	3	3	3	0.0606927	1.00279
ENSG00000134452.19	FBXO18	1.16908	0.24237	0.0718567	4	4	4	0.0524614	0.271617
ENSG00000101473.16	ACOT8	1.169	0.242403	0.00952487	3	3	3	0.210475	0.167839
ENSG00000159733.13	ZFYVE28	1.16898	0.242413	0.0249315	1	1	1	0.242413	0.22527
ENSG00000203546.7	RP11-176H8.1	1.16889	0.242447	0.145744	2	2	2	0.242421	0.555975
ENSG00000140319.10	SRP14	1.16875	0.242503	0.0237973	1	1	1	0.242503	0.498992
ENSG00000171227.6	TMEM37	-1.1685	0.242607	0.0145923	2	2	2	0.240795	0.212032
ENSG00000139970.16	RTN1	1.16843	0.242633	2.11068e-06	1	1	1	0.242633	0.0033349
ENSG00000272447.1	RP11-182L21.6	-1.16833	0.242675	0.042072	1	1	1	0.242675	0.323287
ENSG00000101084.17	C20orf24	1.16828	0.242694	0.00369287	1	1	1	0.242694	0.150919
ENSG00000146733.13	PSPH	1.16822	0.242717	0.145926	3	3	3	0.141257	0.678216
ENSG00000248103.1	CTC-338M12.9	-1.16815	0.242744	0.00695161	1	1	1	0.242744	0.137449
ENSG00000138119.16	MYOF	1.16747	0.243023	0.0186605	1	1	1	0.243023	0.228543
ENSG00000249471.7	ZNF324B	1.16744	0.243031	0.0719688	2	2	2	0.210044	0.355939
ENSG00000165716.10	FAM69B	1.16738	0.243058	0.00859251	1	1	1	0.243058	0.178404
ENSG00000115806.12	GORASP2	1.1672	0.24313	0.00935021	2	2	2	0.0876237	0.244635
ENSG00000152520.13	PAN3	1.16717	0.24314	0.00978303	1	3	3	0.24314	0.343965
ENSG00000113558.18	SKP1	1.16713	0.243157	0.000813335	2	3	3	0.285593	0.0818464
ENSG00000125864.13	BFSP1	1.16692	0.243244	2.09376e-05	1	1	1	0.243244	0.00737752
ENSG00000187678.8	SPRY4	1.16664	0.243356	0.0249716	2	2	2	0.140781	0.160934
ENSG00000215717.5	TMEM167B	-1.16646	0.24343	0.00941655	2	2	2	0.147309	0.211559
ENSG00000180190.11	TDRP	-1.16638	0.243459	0.131375	2	2	2	0.31318	0.494674
ENSG00000241231.1	RP11-275H4.1	1.16631	0.243488	0.335055	1	1	1	0.243488	0.913259
ENSG00000135312.6	HTR1B	-1.16625	0.243513	0.00269042	1	1	1	0.243513	0.0727423
ENSG00000176024.17	ZNF613	-1.1661	0.243573	0.052772	2	2	2	0.231349	0.290314
ENSG00000178988.10	MRFAP1L1	1.16609	0.243579	0.0133812	2	2	2	0.19493	0.422383
ENSG00000224957.5	LINC01266	1.16583	0.243682	0.0505569	3	3	3	0.224636	0.580122
ENSG00000211460.11	TSN	-1.16577	0.243706	1.35594e-05	1	1	1	0.243706	0.00901603
ENSG00000101216.10	GMEB2	1.16574	0.243721	0.350698	2	2	2	0.24368	0.58836
ENSG00000106617.13	PRKAG2	1.16571	0.243733	0.000282466	1	1	1	0.243733	0.0537596
ENSG00000143195.12	ILDR2	1.16554	0.2438	0.0260538	1	1	1	0.2438	0.270048
ENSG00000258499.1	RP11-862G15.2	1.16549	0.243819	0.0366782	2	2	2	0.215597	0.273571
ENSG00000117262.18	GPR89A	-1.16548	0.243824	6.87581e-06	1	2	2	0.243824	0.00394501
ENSG00000197119.12	SLC25A29	1.16506	0.243997	0.0957238	2	2	2	0.219643	0.446347
ENSG00000069956.11	MAPK6	1.16471	0.244136	0.00164775	1	1	1	0.244136	0.0574965
ENSG00000272144.1	CTD-2035E11.5	-1.16467	0.244152	0.0100615	1	1	1	0.244152	0.348825
ENSG00000105397.13	TYK2	1.16455	0.244203	0.0879053	2	2	2	0.0866374	0.326442
ENSG00000105383.14	CD33	1.16445	0.244243	0.0120631	2	2	2	0.244176	0.149704
ENSG00000131462.7	TUBG1	1.16395	0.244445	8.52409e-05	1	1	1	0.244445	0.0268042
ENSG00000141744.3	PNMT	-1.16378	0.244514	0.0110318	3	3	3	0.00765904	0.205568
ENSG00000119401.10	TRIM32	-1.16367	0.244557	0.00188499	2	2	2	0.0778501	0.121604
ENSG00000130177.14	CDC16	1.16326	0.244722	0.00391015	1	2	2	0.244722	0.292111
ENSG00000247077.6	PGAM5	-1.16326	0.244726	0.0149532	2	2	2	0.123748	0.283917
ENSG00000054118.13	THRAP3	1.16297	0.244841	0.0183704	1	1	1	0.244841	0.290517
ENSG00000242419.5	PCDHGC4	-1.16294	0.244852	0.00106938	1	1	1	0.244852	0.0610135
ENSG00000163875.15	MEAF6	-1.16274	0.244934	0.0278016	2	2	2	0.112786	0.202134
ENSG00000196209.12	SIRPB2	1.16269	0.244956	0.0192515	2	2	2	0.238586	0.204507
ENSG00000107771.15	CCSER2	-1.16221	0.245149	0.000881949	1	1	1	0.245149	0.102157
ENSG00000104951.15	IL4I1	1.16189	0.245282	0.000376294	1	1	1	0.245282	0.154389
ENSG00000197054.11	ZNF763	1.16178	0.245324	0.100258	2	2	2	0.121875	0.767973
ENSG00000164305.18	CASP3	-1.16134	0.245505	0.000707976	1	1	1	0.245505	0.0547114
ENSG00000137073.21	UBAP2	1.1613	0.245521	0.0148777	1	1	1	0.245521	0.542073
ENSG00000185104.19	FAF1	1.1612	0.245562	7.69055e-05	1	1	1	0.245562	0.0221877
ENSG00000123080.10	CDKN2C	1.1612	0.245562	0.0124959	1	1	1	0.245562	0.282825
ENSG00000109065.11	NAT9	-1.16119	0.245566	0.00502375	1	1	1	0.245566	0.260883
ENSG00000198909.7	MAP3K3	-1.16102	0.245635	0.0187758	1	1	1	0.245635	0.225447
ENSG00000146109.4	ABT1	1.16091	0.24568	0.0080331	2	2	2	0.150923	0.148453
ENSG00000052344.15	PRSS8	-1.16086	0.245699	0.0317413	2	2	2	0.219199	0.212899
ENSG00000125877.12	ITPA	1.16084	0.245705	0.167754	2	2	2	0.146377	0.718359
ENSG00000089060.11	SLC8B1	1.1603	0.245926	0.000106506	2	2	2	0.245711	0.0281568
ENSG00000120337.8	TNFSF18	1.16001	0.246044	0.140824	2	2	2	0.242884	0.604465
ENSG00000140264.19	SERF2	1.15991	0.246087	1.51557e-05	1	1	1	0.246087	0.00964211
ENSG00000168658.18	VWA3B	1.15985	0.246112	0.0372455	1	1	1	0.246112	0.710343
ENSG00000143158.10	MPC2	1.15968	0.246178	0.0161776	1	1	1	0.246178	0.329357
ENSG00000159433.11	STARD9	1.15931	0.24633	0.00124273	1	1	1	0.24633	0.0599505
ENSG00000147324.10	MFHAS1	-1.15925	0.246353	1.13433e-06	1	1	1	0.246353	0.00404605
ENSG00000226508.1	LINC01918	1.15888	0.246506	0.00818696	1	1	1	0.246506	0.476621
ENSG00000184517.11	ZFP1	1.15851	0.246658	0.120877	2	2	2	0.0137603	0.889321
ENSG00000089012.14	SIRPG	1.1582	0.246783	0.00276307	2	2	2	0.251319	0.0965347
ENSG00000107175.11	CREB3	-1.15811	0.246818	2.54322e-05	1	1	1	0.246818	0.0249179
ENSG00000080298.15	RFX3	-1.15784	0.246929	0.00373032	2	2	2	0.221921	0.154155
ENSG00000145388.14	METTL14	1.15767	0.247001	0.0219501	2	2	2	0.0192616	0.38431
ENSG00000178917.15	ZNF852	1.15726	0.247168	0.000443335	1	1	1	0.247168	0.0350099
ENSG00000128881.16	TTBK2	1.15723	0.247179	0.00548435	1	1	1	0.247179	0.106235
ENSG00000148481.13	MINDY3	-1.157	0.247271	0.00103918	2	2	2	0.26423	0.0526875
ENSG00000145335.15	SNCA	1.157	0.247273	0.00390037	2	2	2	0.285341	0.0955959
ENSG00000050767.15	COL23A1	-1.15664	0.24742	0.0933568	1	1	1	0.24742	0.43975
ENSG00000163428.3	LRRC58	-1.15658	0.247443	0.00125964	1	2	2	0.247443	0.0537432
ENSG00000188295.14	ZNF669	1.15625	0.24758	0.0707368	2	2	2	0.246347	0.374161
ENSG00000184560.7	C17orf74	-1.1559	0.247722	1.0649e-05	1	1	1	0.247722	0.0123969
ENSG00000170264.12	FAM161A	-1.15539	0.247929	0.0131728	2	2	2	0.408171	0.399952
ENSG00000102890.14	ELMO3	1.15519	0.248012	0.548985	2	2	2	0.158265	1.00413
ENSG00000140522.11	RLBP1	-1.15518	0.248017	0.000173943	1	1	1	0.248017	0.0375066
ENSG00000154277.12	UCHL1	-1.15514	0.248032	0.0961414	2	2	2	0.13831	0.600914
ENSG00000163075.12	CFAP221	1.15511	0.248047	0.013474	1	1	1	0.248047	0.208542
ENSG00000143537.13	ADAM15	-1.1549	0.248132	0.0891899	2	2	2	0.000376783	0.544622
ENSG00000146802.12	TMEM168	1.15481	0.248168	3.91552e-06	1	1	1	0.248168	0.00414086
ENSG00000170903.10	MSANTD4	-1.15466	0.248229	0.00811473	1	1	1	0.248229	0.172144
ENSG00000117601.13	SERPINC1	-1.1546	0.248254	0.111204	2	2	2	0.233624	0.724975
ENSG00000163536.12	SERPINI1	-1.15443	0.248322	0.181612	3	3	3	0.0195973	0.470659
ENSG00000154783.11	FGD5	1.15438	0.248343	0.0032731	1	1	1	0.248343	0.0828718
ENSG00000197982.13	C1orf122	-1.15437	0.24835	0.000247027	2	2	2	0.189012	0.0257529
ENSG00000213619.9	NDUFS3	-1.15436	0.248352	0.0229249	1	1	1	0.248352	0.221716
ENSG00000228037.1	RP3-395M20.9	-1.15435	0.248355	0.153312	1	1	1	0.248355	0.565019
ENSG00000161509.13	GRIN2C	1.15421	0.248416	0.0275168	1	1	1	0.248416	0.246878
ENSG00000106635.7	BCL7B	1.1541	0.24846	0.00274132	2	3	3	0.085658	0.0947491
ENSG00000184811.3	TUSC5	1.15392	0.248534	0.000446915	1	1	1	0.248534	0.0561016
ENSG00000107341.4	UBE2R2	-1.15387	0.248552	0.00116196	1	1	1	0.248552	0.0853172
ENSG00000175054.14	ATR	-1.15341	0.248743	0.013932	2	2	2	0.105378	0.165382
ENSG00000188290.10	HES4	-1.15325	0.248806	0.00213403	1	1	1	0.248806	0.0840975
ENSG00000188199.10	NUTM2B	-1.15316	0.248843	0.283365	1	2	2	0.248843	0.836995
ENSG00000244733.5	RP11-506M13.3	-1.15316	0.248843	0.094029	1	1	1	0.248843	0.482149
ENSG00000137218.10	FRS3	-1.15311	0.248864	0.105329	1	2	2	0.248864	0.47888
ENSG00000223891.5	OSER1-AS1	-1.15258	0.249084	0.0382604	2	3	3	0.121816	0.322672
ENSG00000084731.14	KIF3C	1.15237	0.249169	2.2416e-05	1	1	1	0.249169	0.032722
ENSG00000182871.14	COL18A1	1.15237	0.249169	0.145167	3	3	3	0.184355	0.422862
ENSG00000134504.12	KCTD1	1.15223	0.249226	0.0236872	2	2	2	0.213936	0.584655
ENSG00000128052.8	KDR	-1.15223	0.249227	9.84399e-05	1	1	1	0.249227	0.0490235
ENSG00000135127.11	BICDL1	1.15207	0.249294	0.0759061	2	3	3	0.317373	0.548117
ENSG00000067704.9	IARS2	1.15189	0.249366	0.000691534	2	2	2	0.0563266	0.125789
ENSG00000168101.14	NUDT16L1	1.15188	0.249372	0.0409697	1	2	2	0.249372	0.297773
ENSG00000077150.18	NFKB2	-1.15185	0.249383	0.00684553	2	2	2	0.205511	0.431607
ENSG00000057704.12	TMCC3	-1.15183	0.249392	0.058706	2	2	2	0.133051	0.344009
ENSG00000265491.4	RNF115	1.15149	0.249531	0.0210555	2	3	3	0.136463	1.96227
ENSG00000174013.7	FBXO45	-1.15146	0.249543	0.0815358	1	1	1	0.249543	0.400273
ENSG00000188895.11	MSL1	-1.15119	0.249655	0.088423	2	2	2	0.275613	0.632469
ENSG00000148225.15	WDR31	-1.15118	0.249659	0.0589388	1	1	1	0.249659	0.655182
ENSG00000129595.12	EPB41L4A	1.1511	0.249691	0.0591694	2	2	2	0.291814	0.945297
ENSG00000273759.1	RP4-563E14.1	-1.15106	0.249709	0.000215933	1	1	1	0.249709	0.0450771
ENSG00000172927.7	MYEOV	1.15102	0.249726	0.0940279	2	2	2	0.149644	0.414568
ENSG00000238035.8	AC138035.2	-1.15086	0.249791	0.0249934	1	1	1	0.249791	0.26127
ENSG00000148335.14	NTMT1	1.15081	0.249812	0.000114257	1	1	1	0.249812	0.0606499
ENSG00000128923.10	MINDY2	-1.15073	0.249842	0.00034192	1	1	1	0.249842	0.0573166
ENSG00000104267.9	CA2	1.15024	0.250047	2.63766e-05	1	1	1	0.250047	0.0253763
ENSG00000115756.12	HPCAL1	1.15022	0.250054	0.000667658	1	2	2	0.250054	0.0380785
ENSG00000182154.7	MRPL41	1.14985	0.250205	0.0975249	1	1	1	0.250205	0.47315
ENSG00000085840.12	ORC1	1.14984	0.250208	0.0126524	1	1	1	0.250208	0.317806
ENSG00000072210.18	ALDH3A2	-1.14967	0.250281	0.0361048	2	2	2	0.215496	0.316398
ENSG00000198843.12	SELENOT	-1.14949	0.250355	0.0152193	2	2	2	0.30796	0.179892
ENSG00000165972.12	CCDC38	1.14936	0.250409	0.00966868	1	1	1	0.250409	0.133969
ENSG00000110104.11	CCDC86	1.14907	0.250527	0.0220996	2	2	2	0.300879	0.238068
ENSG00000130254.11	SAFB2	-1.14902	0.250547	3.28268e-08	1	1	1	0.250547	0.000453194
ENSG00000104635.13	SLC39A14	-1.14899	0.250561	0.00487363	2	2	2	0.273448	0.0956476
ENSG00000181982.18	CCDC149	-1.14895	0.250578	0.044301	2	2	2	0.230588	0.65789
ENSG00000118507.15	AKAP7	1.14891	0.250593	0.114758	2	2	2	0.110878	1.1006
ENSG00000214026.10	MRPL23	1.14884	0.25062	0.385982	1	2	2	0.25062	1.08706
ENSG00000120699.12	EXOSC8	1.14872	0.25067	0.0232984	1	1	1	0.25067	0.319259
ENSG00000213077.5	FAM106A	-1.14869	0.250683	0.542311	1	1	1	0.250683	0.988821
ENSG00000105357.15	MYH14	1.14855	0.250741	0.00584685	1	1	1	0.250741	0.142153
ENSG00000102595.19	UGGT2	-1.14833	0.250833	0.0115824	2	2	2	0.154795	0.161804
ENSG00000259673.5	IQCH-AS1	-1.14804	0.250952	0.0868082	1	2	2	0.250952	0.632189
ENSG00000158125.9	XDH	1.1477	0.251092	0.0342325	1	1	1	0.251092	0.285121
ENSG00000143858.11	SYT2	1.14764	0.251118	0.00508645	1	1	1	0.251118	0.156683
ENSG00000167508.11	MVD	-1.1473	0.251257	0.00139325	1	1	1	0.251257	0.120738
ENSG00000115464.14	USP34	1.14717	0.251313	0.00202171	1	1	1	0.251313	0.100138
ENSG00000164631.18	ZNF12	-1.1471	0.25134	0.0113638	1	1	1	0.25134	0.16862
ENSG00000137804.12	NUSAP1	1.1471	0.25134	0.318475	1	1	1	0.25134	0.958179
ENSG00000174007.7	CEP19	1.14705	0.251363	0.0632681	2	2	2	0.103656	0.250403
ENSG00000128536.15	CDHR3	-1.14685	0.251445	0.0734751	1	1	1	0.251445	0.414535
ENSG00000113296.14	THBS4	-1.14666	0.251522	0.0937473	2	2	2	0.0729194	0.252257
ENSG00000127993.15	RBM48	-1.14645	0.251607	0.0400917	3	3	3	0.0508355	0.696631
ENSG00000177084.16	POLE	-1.1464	0.251629	1.64963	2	2	2	0.196578	1.11462
ENSG00000196511.14	TPK1	1.14624	0.251697	0.00640372	1	1	1	0.251697	0.278361
ENSG00000115548.16	KDM3A	-1.14587	0.251847	0.0258397	2	2	2	0.223948	0.149326
ENSG00000257194.2	RP11-567C2.1	-1.14583	0.251865	0.0391337	1	1	1	0.251865	0.346378
ENSG00000029153.14	ARNTL2	-1.14583	0.251867	0.0414531	2	2	2	0.0809716	0.266512
ENSG00000147804.9	SLC39A4	-1.1456	0.251959	0.267842	3	3	3	0.182174	0.991707
ENSG00000156858.11	PRR14	1.14532	0.252077	0.00102536	1	1	1	0.252077	0.0474359
ENSG00000147799.11	ARHGAP39	1.14475	0.252313	0.000101074	1	1	1	0.252313	0.0446797
ENSG00000147416.10	ATP6V1B2	1.14461	0.25237	0.000304413	1	1	1	0.25237	0.0306932
ENSG00000163029.15	SMC6	-1.14438	0.252467	0.0540281	2	2	2	0.145542	0.291729
ENSG00000221571.3	RNU6ATAC35P	-1.14429	0.252503	0.0275068	1	1	1	0.252503	0.236161
ENSG00000135750.14	KCNK1	-1.14415	0.252562	0.0570847	3	3	3	0.0984518	0.284863
ENSG00000103657.13	HERC1	-1.14383	0.252693	0.00208522	2	2	2	0.292976	0.0559102
ENSG00000178201.4	VN1R1	1.1438	0.252706	0.143684	3	3	3	0.191837	0.347374
ENSG00000172367.15	PDZD3	1.14375	0.252729	0.0889135	2	2	2	0.252512	0.419973
ENSG00000124688.13	MAD2L1BP	-1.1437	0.252748	1.07651e-05	1	1	1	0.252748	0.01141
ENSG00000272341.1	RP1-151F17.2	1.14341	0.252868	0.00433752	1	1	1	0.252868	0.0918098
ENSG00000162063.12	CCNF	-1.1434	0.252871	0.00408805	1	1	1	0.252871	0.101683
ENSG00000104055.15	TGM5	-1.14337	0.252886	3.10227e-06	1	1	1	0.252886	0.00315108
ENSG00000164109.13	MAD2L1	-1.14318	0.252965	0.0344322	1	2	2	0.252965	0.977448
ENSG00000267583.5	RP11-322E11.5	-1.14281	0.253119	0.0023941	1	1	1	0.253119	0.0729588
ENSG00000144227.4	NXPH2	1.14277	0.253132	7.32327e-06	1	1	1	0.253132	0.0044557
ENSG00000273899.4	NOL12	-1.14276	0.253136	0.0105682	1	1	1	0.253136	0.149389
ENSG00000240038.6	AMY2B	1.14265	0.253183	0.0163682	2	2	2	0.203977	0.288456
ENSG00000105612.8	DNASE2	1.1423	0.25333	0.0888384	1	1	1	0.25333	0.408109
ENSG00000275835.4	TUBGCP5	-1.14224	0.253353	0.00822185	1	1	1	0.253353	0.200544
ENSG00000185686.17	PRAME	-1.14206	0.253428	0.00243538	1	1	1	0.253428	0.0829208
ENSG00000186687.15	LYRM7	1.14183	0.253523	0.000555943	1	1	1	0.253523	0.0681194
ENSG00000160439.15	RDH13	1.14168	0.253585	0.126116	4	4	4	0.27535	0.494029
ENSG00000160408.14	ST6GALNAC6	1.14142	0.253697	0.00783315	1	1	1	0.253697	0.165385
ENSG00000039319.16	ZFYVE16	1.14104	0.253854	3.66648e-05	1	1	1	0.253854	0.0282863
ENSG00000235884.3	LINC00941	-1.14083	0.25394	0.0924481	2	2	2	0.286726	0.326008
ENSG00000124006.14	OBSL1	-1.1407	0.253997	0.00727466	1	1	1	0.253997	0.145678
ENSG00000139323.13	POC1B	1.1406	0.254037	0.0296762	2	2	2	0.0183589	0.195994
ENSG00000173457.10	PPP1R14B	1.14037	0.254134	0.0261124	1	1	1	0.254134	0.259542
ENSG00000163975.11	MELTF	-1.14025	0.254181	0.0271459	2	2	2	0.345058	0.25089
ENSG00000135404.11	CD63	-1.13987	0.254339	3.72677e-07	1	1	1	0.254339	0.00301637
ENSG00000178996.13	SNX18	1.13966	0.254426	0.0630935	1	1	1	0.254426	0.411613
ENSG00000256433.2	RP1-102E24.8	-1.13927	0.254592	0.146979	2	2	2	0.041218	0.475268
ENSG00000118420.16	UBE3D	-1.13921	0.254614	2.28721e-05	1	1	1	0.254614	0.0128681
ENSG00000130037.4	KCNA5	-1.13908	0.25467	0.00296152	1	1	1	0.25467	0.101833
ENSG00000132801.6	ZSWIM3	1.13902	0.254696	0.0050502	1	1	1	0.254696	0.0999394
ENSG00000136856.17	SLC2A8	-1.13862	0.254861	0.344133	4	4	4	0.078396	0.455011
ENSG00000108639.7	SYNGR2	1.13847	0.254923	0.00643406	2	2	2	0.232033	0.0936085
ENSG00000112339.14	HBS1L	1.13835	0.254975	0.0122791	2	2	2	0.083188	0.0944854
ENSG00000040731.10	CDH10	1.13831	0.254992	1.82346e-05	1	1	1	0.254992	0.026469
ENSG00000166321.13	NUDT13	-1.13786	0.255178	0.0788578	1	1	1	0.255178	0.951834
ENSG00000146834.13	MEPCE	1.13714	0.255478	0.0188661	2	2	2	0.140831	0.219719
ENSG00000179361.17	ARID3B	1.13701	0.255534	0.0366803	2	2	2	0.209754	0.531433
ENSG00000178913.7	TAF7	1.13682	0.255614	0.000703881	2	2	2	0.334427	0.0764048
ENSG00000164867.10	NOS3	1.13557	0.256138	0.000178585	1	1	1	0.256138	0.0660299
ENSG00000132854.18	KANK4	1.13538	0.256217	0.00164373	1	1	1	0.256217	0.0576753
ENSG00000135698.9	MPHOSPH6	1.13524	0.256276	0.523177	2	3	3	0.213348	0.679335
ENSG00000114631.10	PODXL2	-1.13517	0.256303	0.00702583	1	1	1	0.256303	0.667117
ENSG00000166260.10	COX11	-1.13451	0.256581	0.0496586	2	2	2	0.108346	0.242333
ENSG00000185442.12	FAM174B	1.1345	0.256583	0.0328796	2	2	2	0.130775	0.193088
ENSG00000268707.1	RP11-247A12.7	1.1344	0.256627	0.782319	2	2	2	0.125231	1.48203
ENSG00000130544.11	ZNF557	-1.13412	0.256744	0.0120041	2	2	2	0.177801	0.14274
ENSG00000115170.13	ACVR1	1.13408	0.25676	3.59833e-06	1	1	1	0.25676	0.0080606
ENSG00000015413.9	DPEP1	-1.13368	0.256931	0.0155163	1	1	1	0.256931	0.186233
ENSG00000185624.14	P4HB	-1.13357	0.256974	0.0597112	1	1	1	0.256974	0.430725
ENSG00000104852.14	SNRNP70	-1.1333	0.257088	0.0184494	2	2	2	0.220648	0.181206
ENSG00000184274.3	LINC00315	-1.13328	0.257095	0.0123112	1	1	1	0.257095	0.161574
ENSG00000260613.1	RP3-522J7.6	-1.13321	0.257128	0.660683	2	2	2	0.146588	1.02503
ENSG00000150990.7	DHX37	-1.13318	0.257137	0.0191978	2	2	2	0.269802	0.699573
ENSG00000089916.17	GPATCH2L	-1.13277	0.257309	0.0349785	2	2	2	0.151915	0.228623
ENSG00000189045.13	ANKDD1B	1.13267	0.257353	0.0947292	2	2	2	0.273902	0.598276
ENSG00000143367.15	TUFT1	-1.13191	0.257672	0.024299	1	2	2	0.257672	0.234702
ENSG00000119147.9	C2orf40	1.13191	0.257672	0.133687	1	1	1	0.257672	0.79352
ENSG00000104967.6	NOVA2	-1.13183	0.257704	1.14427e-07	1	2	2	0.257704	0.00178187
ENSG00000189001.10	SBSN	-1.13167	0.257771	0.000131999	1	1	1	0.257771	0.0171814
ENSG00000149506.11	ZP1	-1.13112	0.258004	0.409656	2	2	2	0.237869	0.573732
ENSG00000183207.13	RUVBL2	1.1308	0.258137	0.0389103	1	1	1	0.258137	0.468096
ENSG00000130749.9	ZC3H4	-1.13053	0.258253	0.000245373	1	1	1	0.258253	0.021142
ENSG00000186867.10	QRFPR	-1.13047	0.258276	0.0261552	2	2	2	0.080283	0.527198
ENSG00000050130.17	JKAMP	1.13044	0.258289	0.00437382	1	1	1	0.258289	0.0974015
ENSG00000253301.5	LINC01606	-1.13019	0.258395	0.126116	2	2	2	0.27999	0.774651
ENSG00000272024.1	RP11-546K22.3	1.13015	0.258414	0.00390453	1	1	1	0.258414	0.291902
ENSG00000152583.12	SPARCL1	1.13003	0.258462	0.0181675	2	2	2	0.290088	0.527237
ENSG00000166676.14	TVP23A	1.12999	0.258482	0.0380574	3	3	3	0.0285837	0.268466
ENSG00000116750.13	UCHL5	-1.12989	0.258522	3.72069e-07	1	1	1	0.258522	0.00321309
ENSG00000145029.13	NICN1	-1.1298	0.25856	0.00713231	2	2	2	0.00098323	0.119892
ENSG00000182150.15	ERCC6L2	1.12972	0.258594	0.0768793	2	2	2	0.208739	0.350442
ENSG00000130559.18	CAMSAP1	1.12946	0.258702	0.00658446	1	1	1	0.258702	0.218334
ENSG00000089486.16	CDIP1	-1.12928	0.258778	0.303826	1	1	1	0.258778	0.861972
ENSG00000186591.11	UBE2H	-1.12911	0.258853	0.000139561	1	1	1	0.258853	0.0816474
ENSG00000167766.18	ZNF83	1.12905	0.258879	0.347381	3	3	3	0.0221816	0.464012
ENSG00000162419.12	GMEB1	1.12902	0.25889	0.000718814	2	2	2	0.370152	0.0455112
ENSG00000166435.15	XRRA1	-1.1289	0.25894	0.777443	1	1	1	0.25894	1.39153
ENSG00000107611.14	CUBN	-1.12858	0.259075	0.152019	1	1	1	0.259075	0.552181
ENSG00000099622.13	CIRBP	-1.12816	0.259252	0.00249373	1	1	1	0.259252	0.0907936
ENSG00000186812.12	ZNF397	1.12813	0.259266	0.000167265	1	2	2	0.259266	0.0269989
ENSG00000176209.11	SMIM19	1.12795	0.259341	0.0944385	1	1	1	0.259341	0.437471
ENSG00000164023.14	SGMS2	-1.12769	0.25945	0.00142647	1	1	1	0.25945	0.0563952
ENSG00000131379.9	C3orf20	-1.12763	0.259475	0.559029	3	3	3	0.159186	0.620642
ENSG00000122490.18	PQLC1	-1.12761	0.259485	0.0107666	3	5	5	0.141568	0.48449
ENSG00000273472.1	RP11-102N12.3	1.12752	0.259523	0.00941443	1	1	1	0.259523	0.138288
ENSG00000232311.1	RP1-249I4.2	-1.12727	0.259628	0.000551668	1	1	1	0.259628	0.0332866
ENSG00000101546.12	RBFA	-1.12669	0.259873	0.14389	3	3	3	0.0539811	0.342036
ENSG00000188277.9	C15orf62	1.12657	0.259923	1.14129e-06	1	1	1	0.259923	0.00154284
ENSG00000136100.12	VPS36	1.12612	0.260117	0.0128899	1	1	1	0.260117	0.199656
ENSG00000091262.15	ABCC6	1.12608	0.260131	0.0328929	1	2	2	0.260131	0.27536
ENSG00000104388.14	RAB2A	1.12574	0.260276	0.00698135	1	1	1	0.260276	0.12106
ENSG00000275700.4	AATF	1.12573	0.26028	0.00098192	1	1	1	0.26028	0.177798
ENSG00000145685.13	LHFPL2	1.12494	0.260615	0.00401714	1	1	1	0.260615	0.107786
ENSG00000087266.15	SH3BP2	1.12469	0.26072	0.00313688	1	1	1	0.26072	0.0768105
ENSG00000166446.14	CDYL2	1.12467	0.26073	0.000152023	1	1	1	0.26073	0.0323213
ENSG00000172493.20	AFF1	1.12466	0.260731	0.374541	2	2	2	0.319143	0.750641
ENSG00000134575.9	ACP2	-1.1246	0.260759	0.0592097	2	2	2	0.200896	0.302035
ENSG00000166407.13	LMO1	1.12438	0.260852	0.00622804	2	2	2	0.162404	0.273935
ENSG00000154027.18	AK5	1.12413	0.260959	0.00108047	1	1	1	0.260959	0.077428
ENSG00000171729.13	TMEM51	-1.12412	0.260963	0.0229373	1	1	1	0.260963	0.242966
ENSG00000183250.11	LINC01547	1.1241	0.260971	0.0342882	1	1	1	0.260971	0.279532
ENSG00000135637.13	CCDC142	1.12398	0.26102	0.00299141	1	1	1	0.26102	0.109444
ENSG00000115282.19	TTC31	-1.12398	0.26102	0.00313171	1	1	1	0.26102	0.111981
ENSG00000085365.17	SCAMP1	1.12392	0.261048	0.00598046	2	2	2	0.169131	0.129371
ENSG00000120306.9	CYSTM1	1.12384	0.261079	0.0088227	1	1	1	0.261079	0.154846
ENSG00000029364.11	SLC39A9	-1.12373	0.261126	0.0372034	2	2	2	0.175471	0.178246
ENSG00000160392.13	C19orf47	-1.12372	0.261132	0.0575578	3	3	3	0.221355	0.50544
ENSG00000159915.12	ZNF233	1.12365	0.261163	0.138376	2	2	2	0.149804	0.556737
ENSG00000162769.12	FLVCR1	1.12323	0.261342	0.112569	4	4	4	0.0725694	0.49083
ENSG00000172426.15	RSPH9	-1.12267	0.261579	0.00162727	1	1	1	0.261579	0.132006
ENSG00000103275.19	UBE2I	1.12266	0.261583	0.0212736	2	2	2	0.11077	0.214333
ENSG00000143499.13	SMYD2	-1.12253	0.261638	0.0418782	3	3	3	0.11853	0.436599
ENSG00000115274.14	INO80B	1.12249	0.261653	0.0884107	2	2	2	0.219268	0.313024
ENSG00000125895.5	TMEM74B	-1.12249	0.261653	0.0618324	3	3	3	0.132798	0.378411
ENSG00000213760.10	ATP6V1G2	-1.12239	0.261695	1.39119e-05	1	1	1	0.261695	0.0231197
ENSG00000153822.13	KCNJ16	-1.12204	0.261847	0.0600885	2	2	2	0.341124	0.315508
ENSG00000156150.6	ALX3	-1.12198	0.261869	0.060066	1	1	1	0.261869	0.463935
ENSG00000151413.16	NUBPL	1.12197	0.261874	0.0238179	2	2	2	0.208625	0.307969
ENSG00000167216.16	KATNAL2	1.12174	0.261971	0.0350382	2	2	2	0.253452	0.6041
ENSG00000268471.6	DKFZP434I0714	-1.1216	0.262031	0.000134687	2	2	2	0.228878	0.0568148
ENSG00000119522.16	DENND1A	-1.12095	0.262307	0.0145415	1	1	1	0.262307	0.195768
ENSG00000162623.15	TYW3	1.12086	0.262347	0.347084	2	2	2	0.119678	0.510716
ENSG00000197818.11	SLC9A8	1.12083	0.262358	0.241146	3	3	3	0.124071	1.57108
ENSG00000139173.9	TMEM117	-1.12082	0.262366	0.00498303	2	2	2	0.248557	0.121364
ENSG00000132000.11	PODNL1	-1.12045	0.262523	0.133922	1	1	1	0.262523	0.656049
ENSG00000100321.14	SYNGR1	1.12043	0.26253	0.0368855	2	2	2	0.141486	0.261176
ENSG00000089159.16	PXN	-1.12034	0.262568	5.71317e-06	1	1	1	0.262568	0.00544321
ENSG00000101190.12	TCFL5	1.12001	0.262708	0.251736	2	2	2	0.154378	0.697895
ENSG00000075336.11	TIMM21	-1.12	0.262715	0.00515796	1	2	2	0.262715	0.293016
ENSG00000154118.12	JPH3	1.11967	0.262852	0.00599262	1	1	1	0.262852	0.231356
ENSG00000227502.2	LINC01268	1.11954	0.262909	0.00807784	1	1	1	0.262909	0.130627
ENSG00000110711.9	AIP	1.11953	0.262912	0.00413236	1	1	1	0.262912	0.0911989
ENSG00000164970.14	FAM219A	1.11938	0.262977	0.000136465	1	1	1	0.262977	0.0395959
ENSG00000258301.3	RP11-488C13.5	1.11929	0.263015	0.000136643	1	2	2	0.263015	0.0337714
ENSG00000165606.8	DRGX	-1.11847	0.263366	1.74284e-07	2	2	2	0.389477	0.00147587
ENSG00000150456.10	EEF1AKMT1	1.11822	0.263475	0.00444341	1	2	2	0.263475	0.122165
ENSG00000179115.10	FARSA	1.1181	0.263525	0.0123294	1	1	1	0.263525	0.152415
ENSG00000177963.14	RIC8A	-1.11772	0.263686	0.0632848	2	3	3	0.121884	0.2664
ENSG00000092421.16	SEMA6A	-1.11767	0.263709	0.0440039	1	1	1	0.263709	0.310752
ENSG00000112893.9	MAN2A1	1.1176	0.263736	4.78935e-06	1	1	1	0.263736	0.0135652
ENSG00000164022.16	AIMP1	1.11755	0.263758	0.0253335	2	2	2	0.124398	0.372814
ENSG00000100908.13	EMC9	1.11749	0.263783	0.00217575	2	2	2	0.137277	0.176214
ENSG00000112419.14	PHACTR2	1.11744	0.263807	0.00230688	2	2	2	0.254134	0.0691239
ENSG00000156304.14	SCAF4	-1.11742	0.263813	9.364e-05	1	1	1	0.263813	0.0302946
ENSG00000267919.1	RP11-256I23.3	1.11734	0.263848	0.0313933	2	2	2	0.257972	0.343513
ENSG00000103126.14	AXIN1	1.11727	0.263881	0.0180736	1	1	1	0.263881	0.205241
ENSG00000267651.1	RP11-95O2.1	1.11717	0.263922	0.0024696	1	1	1	0.263922	0.0975538
ENSG00000214946.14	TBC1D26	-1.11677	0.264093	0.494352	2	2	2	0.0223968	0.775812
ENSG00000124713.5	GNMT	-1.11663	0.264151	0.194212	3	3	3	0.196956	0.602425
ENSG00000104369.4	JPH1	-1.1165	0.264206	0.00134997	1	1	1	0.264206	0.0571556
ENSG00000070476.14	ZXDC	1.11611	0.264374	0.04926	2	2	2	0.218346	0.266064
ENSG00000090621.13	PABPC4	-1.11586	0.26448	0.00197742	2	2	2	0.266597	0.113681
ENSG00000125743.10	SNRPD2	-1.11584	0.26449	0.0154085	2	2	2	0.267033	0.202373
ENSG00000185924.6	RTN4RL1	-1.11579	0.264512	0.0307474	1	1	1	0.264512	0.424877
ENSG00000011478.11	QPCTL	1.11563	0.264581	0.00610876	2	2	2	0.283043	0.120874
ENSG00000275481.1	RP11-474P2.6	1.11542	0.264671	7.80017e-05	1	2	2	0.264671	0.0258241
ENSG00000181577.15	C6orf223	-1.11517	0.264777	1.56492e-06	1	1	1	0.264777	0.00775416
ENSG00000158296.13	SLC13A3	-1.11508	0.264816	0.00033809	1	1	1	0.264816	0.0817158
ENSG00000164611.12	PTTG1	1.11502	0.264843	0.0387362	3	3	3	0.205176	0.197772
ENSG00000111364.15	DDX55	1.11428	0.265161	0.194457	3	3	3	0.181184	0.954586
ENSG00000251189.1	CTD-2196P11.2	-1.1142	0.265194	0.0169652	1	1	1	0.265194	0.184233
ENSG00000214960.9	ISPD	1.1139	0.265322	0.0174778	2	2	2	0.274371	0.198113
ENSG00000212128.2	TAS2R13	-1.1138	0.265366	0.0652085	1	1	1	0.265366	0.385488
ENSG00000125651.13	GTF2F1	-1.11374	0.265392	0.0783292	3	3	3	0.156694	0.559601
ENSG00000215421.9	ZNF407	-1.11369	0.265414	0.000958516	1	1	1	0.265414	0.144628
ENSG00000231887.6	PRH1	-1.11367	0.265419	1.27766	2	2	2	0.190572	1.27237
ENSG00000171033.12	PKIA	1.11333	0.265565	0.00086049	1	1	1	0.265565	0.119681
ENSG00000083223.17	ZCCHC6	-1.11328	0.265589	0.000623653	1	1	1	0.265589	0.0517466
ENSG00000188167.8	TMPPE	-1.11323	0.265608	9.31358e-05	1	1	1	0.265608	0.0270345
ENSG00000102683.7	SGCG	1.11274	0.265822	0.00279469	1	1	1	0.265822	0.0726733
ENSG00000118965.14	WDR35	1.11273	0.265823	0.0256303	2	2	2	0.116094	0.144126
ENSG00000171817.16	ZNF540	-1.11258	0.26589	3.14006e-06	1	1	1	0.26589	0.00292001
ENSG00000008516.16	MMP25	-1.11251	0.26592	0.0172012	1	1	1	0.26592	0.34384
ENSG00000061455.10	PRDM6	1.11172	0.266259	0.00279386	2	2	2	0.258963	0.0479996
ENSG00000158019.20	BRE	1.11166	0.266283	5.76896e-06	2	2	2	0.128706	0.00727657
ENSG00000143314.12	MRPL24	-1.11162	0.266301	0.0169815	1	1	1	0.266301	0.211366
ENSG00000112739.16	PRPF4B	1.11135	0.266418	0.000961299	2	2	2	0.245251	0.0499035
ENSG00000137766.16	UNC13C	-1.11109	0.266528	0.00171941	2	2	2	0.266232	0.117848
ENSG00000062716.12	VMP1	-1.11108	0.266535	4.52692e-05	1	1	1	0.266535	0.0178552
ENSG00000258647.5	LINC00930	1.11094	0.266594	0.0639703	2	2	2	0.272841	0.372235
ENSG00000021826.14	CPS1	-1.11092	0.266603	0.140087	2	2	2	0.32917	0.414205
ENSG00000092094.10	OSGEP	-1.11067	0.266708	0.550537	3	3	3	0.274919	0.763346
ENSG00000105135.15	ILVBL	1.11052	0.266774	0.0596378	1	1	1	0.266774	0.391101
ENSG00000236511.1	LINC01231	-1.11048	0.26679	0.0028246	1	1	1	0.26679	0.0926348
ENSG00000231881.1	RP5-1120P11.3	-1.11028	0.266878	2.35194e-05	1	1	1	0.266878	0.0112934
ENSG00000179134.15	SAMD4B	1.11017	0.266924	0.010095	2	2	2	0.00759524	0.373238
ENSG00000257218.5	GATC	-1.11012	0.266945	0.103479	2	2	2	0.151374	0.71995
ENSG00000196189.12	SEMA4A	1.10989	0.267046	0.0460984	1	1	1	0.267046	0.40793
ENSG00000107957.16	SH3PXD2A	1.10947	0.267229	0.00244548	2	2	2	0.361916	0.0867034
ENSG00000181458.10	TMEM45A	-1.10919	0.267347	0.0139614	1	1	1	0.267347	0.16508
ENSG00000134917.9	ADAMTS8	-1.10905	0.267409	3.5198e-07	1	1	1	0.267409	0.00336626
ENSG00000144746.6	ARL6IP5	-1.10892	0.267465	0.0233299	1	1	1	0.267465	0.210381
ENSG00000100401.19	RANGAP1	1.10889	0.267479	0.0272294	2	2	2	0.321923	0.443788
ENSG00000133063.15	CHIT1	1.10854	0.267627	7.06667e-05	1	1	1	0.267627	0.0442811
ENSG00000125812.15	GZF1	1.10846	0.267662	0.034337	3	3	3	0.086881	0.275818
ENSG00000100902.10	PSMA6	-1.1084	0.267691	0.0022701	2	2	2	0.128566	0.126786
ENSG00000168334.8	XIRP1	1.10831	0.267729	0.000184879	1	1	1	0.267729	0.0278764
ENSG00000011347.9	SYT7	1.10822	0.267767	0.0372804	1	1	1	0.267767	0.408867
ENSG00000083799.17	CYLD	-1.10819	0.267781	1.53907e-05	2	2	2	0.190368	0.0118275
ENSG00000167105.7	TMEM92	1.10799	0.267866	5.03903e-06	1	1	1	0.267866	0.00826237
ENSG00000267612.1	CTD-3116E22.7	-1.10795	0.267883	0.0512352	2	2	2	0.276088	0.651208
ENSG00000204472.12	AIF1	1.10759	0.26804	0.00408043	2	2	2	0.284751	0.178313
ENSG00000099968.17	BCL2L13	-1.10732	0.268155	0.072987	2	2	2	0.127494	0.539635
ENSG00000205143.2	ARID3C	1.1071	0.268252	0.0977402	2	2	2	0.186038	0.524323
ENSG00000187522.14	HSPA14	-1.1066	0.268468	0.0029855	1	1	1	0.268468	0.107728
ENSG00000005421.8	PON1	-1.10657	0.268479	0.0103894	2	2	2	0.335533	0.266717
ENSG00000165097.13	KDM1B	1.10651	0.268504	0.017367	1	1	1	0.268504	0.224113
ENSG00000122729.18	ACO1	1.10649	0.268514	0.757714	5	5	5	0.00654815	1.01167
ENSG00000259448.2	RP11-16E12.1	1.106	0.268727	0.000281301	1	1	1	0.268727	0.0712693
ENSG00000085832.16	EPS15	1.10597	0.268738	0.0701157	2	2	2	0.319144	0.717795
ENSG00000141560.14	FN3KRP	-1.10595	0.268749	0.139328	1	2	2	0.268749	0.624812
ENSG00000168172.8	HOOK3	1.10583	0.268801	0.000946121	1	2	2	0.268801	0.212586
ENSG00000118762.7	PKD2	1.10565	0.268879	0.0148404	1	1	1	0.268879	0.277422
ENSG00000261115.5	TMEM178B	-1.10558	0.268906	0.00229527	1	1	1	0.268906	0.0767489
ENSG00000236782.6	RP11-96L14.7	1.10552	0.268934	0.187135	2	2	2	0.0720504	0.517951
ENSG00000111554.14	MDM1	1.10551	0.26894	0.0356563	2	2	2	0.0519367	0.194072
ENSG00000279141.3	LINC01451	1.10548	0.268953	0.0198764	1	1	1	0.268953	0.217319
ENSG00000256980.4	KHDC1L	-1.10498	0.269169	0.487947	2	2	2	0.0220593	0.873189
ENSG00000169607.12	CKAP2L	1.10489	0.269206	1.89634e-05	1	1	1	0.269206	0.0203428
ENSG00000152213.3	ARL11	-1.10462	0.269326	0.00414003	2	2	2	0.0729226	0.254268
ENSG00000113262.14	GRM6	-1.10455	0.269357	0.0609989	2	2	2	0.131935	0.812576
ENSG00000183647.10	ZNF530	-1.10445	0.269399	0.000120974	1	1	1	0.269399	0.0538249
ENSG00000139194.7	RBP5	1.1039	0.269636	0.0095157	2	2	2	0.218502	0.228464
ENSG00000169884.13	WNT10B	-1.10385	0.269658	0.00391268	1	1	1	0.269658	0.0906928
ENSG00000146221.9	TCTE1	1.10363	0.269752	0.178109	3	3	3	0.0551217	0.80967
ENSG00000196387.9	ZNF140	1.10363	0.269752	0.0200479	1	1	1	0.269752	0.218202
ENSG00000178307.9	TMEM11	-1.10357	0.269779	0.0106689	2	2	2	0.218818	0.135608
ENSG00000108947.4	EFNB3	-1.1033	0.269896	0.262204	2	2	2	0.214857	0.821193
ENSG00000180801.13	ARSJ	-1.103	0.270025	0.108971	2	2	2	0.281169	0.851222
ENSG00000167625.10	ZNF526	1.10294	0.270054	0.000726954	1	1	1	0.270054	0.0627863
ENSG00000196937.10	FAM3C	1.10232	0.270325	0.00604329	1	1	1	0.270325	0.147882
ENSG00000108590.10	MED31	-1.10225	0.270352	0.0472926	1	1	1	0.270352	0.336263
ENSG00000214655.10	ZSWIM8	1.10221	0.270369	0.00756711	2	2	2	0.00886529	0.133037
ENSG00000136628.17	EPRS	-1.1021	0.270419	0.00545461	1	2	2	0.270419	0.110549
ENSG00000157873.17	TNFRSF14	-1.1019	0.270506	0.189385	2	2	2	0.272552	0.56386
ENSG00000120159.11	CAAP1	1.10185	0.270527	0.0122002	1	1	1	0.270527	0.314114
ENSG00000149716.12	ORAOV1	1.10177	0.270563	0.00733506	1	2	2	0.270563	0.129875
ENSG00000161011.19	SQSTM1	1.10174	0.270574	0.00454694	1	1	1	0.270574	0.655523
ENSG00000117600.12	PLPPR4	-1.10166	0.27061	0.000315107	1	1	1	0.27061	0.0574195
ENSG00000155252.13	PI4K2A	1.101	0.270898	0.0149376	1	1	1	0.270898	0.213508
ENSG00000188372.14	ZP3	1.10069	0.271031	0.858321	2	3	3	0.381474	1.58852
ENSG00000070610.14	GBA2	1.10046	0.271134	0.0106533	1	1	1	0.271134	0.133129
ENSG00000128626.11	MRPS12	1.10035	0.271179	0.0031531	1	1	1	0.271179	0.0963717
ENSG00000186470.13	BTN3A2	1.10031	0.271196	0.535738	3	3	3	0.0659519	1.10253
ENSG00000100577.18	GSTZ1	-1.1003	0.271203	0.143659	3	3	3	0.285341	0.572408
ENSG00000138778.11	CENPE	-1.0999	0.271375	0.0729616	1	1	1	0.271375	0.49074
ENSG00000111912.19	NCOA7	-1.09978	0.271428	0.00596533	2	2	2	0.258572	0.10343
ENSG00000181016.9	LSMEM1	-1.09976	0.271439	0.0976962	2	3	3	0.279652	0.504525
ENSG00000141425.17	RPRD1A	1.09973	0.271449	0.00898668	1	1	1	0.271449	0.248504
ENSG00000108578.14	BLMH	1.09948	0.271561	0.0158334	1	1	1	0.271561	0.176344
ENSG00000156853.12	ZNF689	-1.09941	0.271588	1.84144e-05	1	1	1	0.271588	0.0063075
ENSG00000142686.7	C1orf216	1.09925	0.271658	0.0121643	1	1	1	0.271658	0.292835
ENSG00000163491.16	NEK10	-1.09921	0.271679	0.0169051	2	2	2	0.363994	0.137218
ENSG00000184007.18	PTP4A2	1.09881	0.271853	0.00428177	1	1	1	0.271853	0.131781
ENSG00000129562.10	DAD1	-1.0987	0.271901	0.0300012	1	2	2	0.271901	0.486788
ENSG00000068654.15	POLR1A	-1.09859	0.271946	0.157601	2	2	2	0.258714	0.740374
ENSG00000158796.16	DEDD	1.09838	0.272036	0.00392998	1	1	1	0.272036	0.0998275
ENSG00000059588.9	TARBP1	-1.09836	0.272045	0.00637373	3	3	3	0.00717307	0.140127
ENSG00000267855.5	NDUFA7	1.09764	0.27236	0.0111358	3	3	3	0.194225	0.431417
ENSG00000248150.1	LINC02150	-1.09719	0.272558	0.478177	1	1	1	0.272558	1.17333
ENSG00000069482.6	GAL	-1.09712	0.272588	0.0469217	1	1	1	0.272588	0.409939
ENSG00000204084.12	INPP5B	-1.0971	0.2726	0.0126577	1	1	1	0.2726	0.555899
ENSG00000139428.11	MMAB	1.09684	0.272711	0.0775397	2	2	2	0.293096	0.422183
ENSG00000151006.7	PRSS53	1.09664	0.272797	0.00405466	1	1	1	0.272797	0.102008
ENSG00000159403.15	C1R	-1.09658	0.272825	0.000530211	1	1	1	0.272825	0.0318561
ENSG00000104728.15	ARHGEF10	-1.09657	0.27283	0.255927	1	1	1	0.27283	0.725879
ENSG00000138814.16	PPP3CA	-1.09592	0.273113	0.00110753	1	1	1	0.273113	0.050083
ENSG00000254531.1	FLJ20021	-1.09592	0.273113	0.0532819	1	1	1	0.273113	0.347378
ENSG00000205339.9	IPO7	1.0954	0.273341	0.000637834	2	2	2	0.299216	0.0368037
ENSG00000198185.11	ZNF334	1.0954	0.273341	0.052807	2	2	2	0.295959	0.258451
ENSG00000119681.11	LTBP2	1.09533	0.273372	7.21305e-05	1	1	1	0.273372	0.0447374
ENSG00000163864.15	NMNAT3	1.09468	0.273656	0.126475	3	3	3	0.0920166	0.412036
ENSG00000149823.8	VPS51	1.09445	0.273757	3.28309e-06	1	1	1	0.273757	0.0080525
ENSG00000267666.2	AC004156.3	1.09433	0.273812	0.0755076	2	2	2	0.364069	0.384184
ENSG00000164402.13	SEPT8	-1.09424	0.273848	0.000204764	1	1	1	0.273848	0.0235653
ENSG00000164896.19	FASTK	1.09424	0.273848	0.0289284	2	2	2	0.339795	0.310816
ENSG00000175591.11	P2RY2	-1.09414	0.273892	0.000502099	1	1	1	0.273892	0.0461637
ENSG00000204498.10	NFKBIL1	1.09402	0.273948	0.0408707	1	1	1	0.273948	0.403894
ENSG00000163682.15	RPL9	-1.09401	0.27395	0.0822931	2	3	3	0.0280374	0.449919
ENSG00000177465.4	ACOT4	1.09391	0.273994	0.018715	1	2	2	0.273994	0.40182
ENSG00000168872.16	DDX19A	-1.09366	0.274103	0.00322521	2	2	2	0.236228	0.117872
ENSG00000148053.15	NTRK2	1.09358	0.274137	7.35304e-05	1	1	1	0.274137	0.0349854
ENSG00000107020.9	PLGRKT	1.09329	0.274266	0.0255076	1	1	1	0.274266	0.257284
ENSG00000173085.13	COQ2	-1.09326	0.274281	0.00495374	2	2	2	0.236898	0.229514
ENSG00000177990.11	DPY19L2	-1.0932	0.274308	0.236702	3	3	3	0.150992	0.895723
ENSG00000198912.10	C1orf174	1.09303	0.274379	0.459385	3	3	3	0.00978744	0.893236
ENSG00000140057.8	AK7	1.0927	0.274524	0.0142759	2	2	2	0.236818	0.17267
ENSG00000181031.15	RPH3AL	-1.09268	0.274534	0.0149064	1	1	1	0.274534	0.343129
ENSG00000154917.10	RAB6B	-1.09259	0.274573	0.0327346	3	3	3	0.0315332	0.651796
ENSG00000115993.12	TRAK2	1.09248	0.274623	0.0181204	1	1	1	0.274623	0.180343
ENSG00000251615.3	RP11-774O3.3	1.09241	0.274652	0.0487008	1	2	2	0.274652	0.390775
ENSG00000077984.5	CST7	-1.09234	0.274686	0.0110254	2	2	2	0.239882	0.408797
ENSG00000162998.4	FRZB	1.09224	0.274727	4.44808e-08	1	1	1	0.274727	0.000707054
ENSG00000162391.11	FAM151A	1.09223	0.274733	0.0317047	2	2	2	0.306631	0.279149
ENSG00000137210.13	TMEM14B	1.09204	0.274815	0.0061288	1	1	1	0.274815	0.1193
ENSG00000137393.9	RNF144B	1.09196	0.274852	0.000342618	2	2	2	0.285771	0.0739207
ENSG00000116030.16	SUMO1	-1.09194	0.27486	1.39143e-05	1	1	1	0.27486	0.0053858
ENSG00000100823.11	APEX1	1.09181	0.274919	0.00153379	1	1	1	0.274919	0.0576436
ENSG00000167395.10	ZNF646	-1.0918	0.27492	0.0117994	1	1	1	0.27492	0.173957
ENSG00000132434.9	LANCL2	1.09176	0.274937	0.00760624	2	2	2	0.314944	0.144184
ENSG00000137337.14	MDC1	1.09094	0.275301	0.0238701	3	3	3	0.347679	0.577762
ENSG00000123473.15	STIL	-1.0907	0.275405	0.00887798	1	1	1	0.275405	0.651205
ENSG00000138688.15	KIAA1109	-1.09059	0.275452	0.00425239	1	1	1	0.275452	0.24773
ENSG00000172748.13	ZNF596	-1.09038	0.275548	0.00722265	1	2	2	0.275548	0.123727
ENSG00000006715.15	VPS41	1.09022	0.275618	0.0107551	2	2	2	0.134481	0.177734
ENSG00000138376.10	BARD1	-1.09021	0.275621	0.0541384	2	2	2	0.193503	0.32971
ENSG00000183762.12	KREMEN1	-1.09005	0.275692	0.035696	2	2	2	0.236764	0.255693
ENSG00000119979.16	FAM45A	-1.08997	0.275728	0.00845836	1	1	1	0.275728	0.271705
ENSG00000136444.9	RSAD1	-1.08965	0.275867	0.105305	3	3	3	0.15245	0.223601
ENSG00000183621.15	ZNF438	-1.08963	0.275875	0.0275612	1	2	2	0.275875	0.309872
ENSG00000134744.13	ZCCHC11	1.08957	0.275901	0.13523	1	2	2	0.275901	1.05653
ENSG00000205209.7	SCGB2B2	-1.08952	0.275926	0.0504336	2	2	2	0.263004	0.455453
ENSG00000248540.2	RP11-247C2.2	1.08947	0.275948	5.70402e-05	1	1	1	0.275948	0.0241581
ENSG00000259957.2	RP11-491F9.8	-1.08944	0.27596	0.268335	3	3	3	0.0207194	0.537574
ENSG00000172264.16	MACROD2	-1.08911	0.276106	0.0142711	2	2	2	0.172413	0.152297
ENSG00000127561.14	SYNGR3	1.08899	0.276158	0.0331368	3	3	3	0.0969393	0.174161
ENSG00000170906.15	NDUFA3	1.08886	0.276217	0.10649	2	2	2	0.244798	0.684327
ENSG00000078725.12	BRINP1	1.0887	0.276287	0.0013431	2	2	2	0.150999	0.035312
ENSG00000115368.9	WDR75	-1.08865	0.276306	0.0786919	2	2	2	0.190704	0.966997
ENSG00000260977.1	RP11-333I13.1	-1.0884	0.276418	0.00179534	2	2	2	0.504323	0.0851152
ENSG00000226686.7	LINC01535	-1.08818	0.276517	0.492984	1	1	1	0.276517	1.1225
ENSG00000143179.14	UCK2	-1.0881	0.276549	0.0170707	1	1	1	0.276549	0.220254
ENSG00000169403.11	PTAFR	-1.08778	0.276692	0.00868441	2	2	2	0.27946	0.380053
ENSG00000116560.10	SFPQ	1.08747	0.276828	0.000109258	1	1	1	0.276828	0.0550601
ENSG00000118418.14	HMGN3	1.08688	0.27709	0.00121999	1	1	1	0.27709	0.108371
ENSG00000103160.11	HSDL1	-1.08687	0.277093	0.0265737	1	1	1	0.277093	0.268456
ENSG00000151353.14	TMEM18	-1.08661	0.277211	0.0676936	2	2	2	0.03033	0.419425
ENSG00000270806.1	C17orf50	-1.08658	0.277222	0.502262	1	1	1	0.277222	1.3202
ENSG00000078070.12	MCCC1	1.08658	0.277224	0.00025436	1	1	1	0.277224	0.0368088
ENSG00000187664.8	HAPLN4	-1.08652	0.277247	0.0156335	2	2	2	0.259298	0.204939
ENSG00000137872.16	SEMA6D	1.08635	0.277325	0.00736593	1	1	1	0.277325	0.12946
ENSG00000100934.14	SEC23A	-1.08631	0.277341	0.00715489	1	1	1	0.277341	0.125009
ENSG00000146416.17	AIG1	-1.08594	0.277504	0.000993102	2	2	2	0.14071	0.0704158
ENSG00000170153.10	RNF150	1.08584	0.27755	0.000162599	2	2	2	0.216596	0.0141938
ENSG00000130649.9	CYP2E1	-1.08576	0.277584	0.0282753	2	2	2	0.155741	0.340643
ENSG00000180773.14	SLC36A4	1.08557	0.27767	0.031342	3	3	3	0.129201	0.164652
ENSG00000097033.14	SH3GLB1	-1.08532	0.27778	0.00137623	1	1	1	0.27778	0.0751108
ENSG00000133961.19	NUMB	1.08474	0.278037	0.133742	2	2	2	0.0212924	0.446899
ENSG00000136297.14	MMD2	1.08454	0.278124	0.0424795	1	1	1	0.278124	0.319793
ENSG00000196196.2	HRCT1	1.08454	0.278127	0.175679	3	3	3	0.107642	0.348045
ENSG00000114491.13	UMPS	1.08409	0.278323	0.0558524	2	2	2	0.257426	0.391993
ENSG00000267498.1	CTB-32O4.2	-1.08375	0.278476	0.00773059	1	1	1	0.278476	0.217766
ENSG00000256683.6	ZNF350	-1.08338	0.278641	0.0068012	1	1	1	0.278641	0.132109
ENSG00000180448.10	ARHGAP45	1.08337	0.278643	0.303018	2	2	2	0.361256	0.7634
ENSG00000169129.14	AFAP1L2	-1.08315	0.278742	5.63811e-05	1	1	1	0.278742	0.0103813
ENSG00000260528.4	FAM157C	-1.08315	0.278744	0.60768	1	2	2	0.278744	1.48598
ENSG00000261172.1	RP11-356C4.5	-1.08315	0.278744	0.469466	1	2	2	0.278744	1.3061
ENSG00000108379.9	WNT3	1.08309	0.278769	0.385666	2	2	2	0.163494	0.747076
ENSG00000120008.15	WDR11	1.08301	0.278804	0.114977	2	3	3	0.12758	0.598508
ENSG00000103502.13	CDIPT	1.08242	0.279067	0.0835192	2	2	2	0.0696763	0.491009
ENSG00000234906.9	APOC2	-1.0824	0.279075	0.0760965	2	2	2	0.23195	0.389844
ENSG00000128973.12	CLN6	-1.08228	0.279128	0.0424825	1	1	1	0.279128	0.295534
ENSG00000051620.10	HEBP2	1.08203	0.279239	0.982694	3	3	3	0.0897206	1.1981
ENSG00000251301.6	RP11-81H14.2	-1.08172	0.279378	0.0124578	1	1	1	0.279378	0.15972
ENSG00000146070.16	PLA2G7	-1.08172	0.279378	0.235037	1	1	1	0.279378	0.670275
ENSG00000144224.16	UBXN4	1.08136	0.279535	0.0177845	2	2	2	0.310142	0.222561
ENSG00000135930.13	EIF4E2	1.08113	0.279639	0.000732172	1	2	2	0.279639	0.0464481
ENSG00000121716.20	PILRB	-1.08057	0.27989	0.377604	1	2	2	0.27989	1.08778
ENSG00000100324.13	TAB1	1.08047	0.279934	0.0557923	1	1	1	0.279934	0.359271
ENSG00000180871.7	CXCR2	-1.08005	0.280119	1.15202e-07	1	1	1	0.280119	0.000477283
ENSG00000177459.10	ERICH5	-1.07978	0.28024	0.0294304	1	1	1	0.28024	0.407721
ENSG00000139921.12	TMX1	-1.0797	0.280278	0.0184949	2	3	3	0.217017	0.321863
ENSG00000088451.10	TGDS	1.0794	0.280408	0.00705795	1	1	1	0.280408	0.136965
ENSG00000131778.18	CHD1L	-1.07939	0.280415	0.484002	2	2	2	0.290631	0.686511
ENSG00000140450.8	ARRDC4	-1.07912	0.280535	8.61464e-05	1	2	2	0.280535	0.0262237
ENSG00000172922.8	RNASEH2C	-1.07903	0.280574	0.0472231	2	2	2	0.058916	0.261324
ENSG00000271009.2	RP11-346C20.3	-1.07894	0.280614	0.00019827	1	1	1	0.280614	0.0208357
ENSG00000205593.11	DENND6B	-1.07858	0.280775	0.029182	3	3	3	0.329763	0.260185
ENSG00000257139.1	RP11-320P7.2	1.07841	0.280849	1.01663	2	2	2	0.0226265	1.01266
ENSG00000175170.14	FAM182B	1.07838	0.280865	1.48599	2	5	5	0.281145	0.951068
ENSG00000247400.3	DNAJC3-AS1	-1.07836	0.280873	0.00867731	2	2	2	0.407739	0.215475
ENSG00000162783.10	IER5	-1.07733	0.281331	0.00165518	1	1	1	0.281331	0.137899
ENSG00000261678.2	SCRT1	-1.07719	0.281397	0.00683991	2	2	2	0.172776	0.21095
ENSG00000198464.13	ZNF480	1.07713	0.28142	0.0299804	2	3	3	0.357152	0.615106
ENSG00000270339.3	CH17-385C13.3	1.07688	0.281533	0.0589513	1	2	2	0.281533	0.532279
ENSG00000108557.18	RAI1	1.0768	0.281569	0.00522888	2	2	2	0.285057	0.102604
ENSG00000136877.14	FPGS	1.07643	0.281737	0.00233642	2	2	2	0.262797	0.0627013
ENSG00000119383.19	PTPA	-1.07641	0.281742	0.122534	2	3	3	0.136726	0.568868
ENSG00000187778.13	MCRS1	1.07627	0.281808	0.00068984	1	1	1	0.281808	0.162803
ENSG00000173744.17	AGFG1	1.07622	0.281827	0.0268966	1	1	1	0.281827	0.460914
ENSG00000139324.11	TMTC3	1.07613	0.281867	0.0296942	2	2	2	0.291688	1.06594
ENSG00000198380.12	GFPT1	-1.0761	0.281882	0.00220252	2	2	2	0.0295625	0.0683465
ENSG00000164929.16	BAALC	1.07592	0.281965	0.0159103	1	1	1	0.281965	0.176202
ENSG00000095917.13	TPSD1	-1.07579	0.282023	0.272966	2	2	2	0.261325	0.714733
ENSG00000158473.6	CD1D	1.07557	0.282122	0.00882714	1	1	1	0.282122	0.189959
ENSG00000227115.7	LINC01630	-1.07549	0.282156	2.8982e-05	1	1	1	0.282156	0.0137835
ENSG00000057019.15	DCBLD2	1.07549	0.282157	0.0371105	2	2	2	0.403038	0.557464
ENSG00000175063.16	UBE2C	1.0753	0.282241	0.0177959	2	2	2	0.282343	0.187772
ENSG00000141401.11	IMPA2	1.07516	0.282302	0.000680968	1	1	1	0.282302	0.121903
ENSG00000114209.14	PDCD10	-1.07513	0.282315	3.77858e-05	2	2	2	0.316818	0.0111856
ENSG00000214575.9	CPEB1	-1.07511	0.282325	0.0230199	1	1	1	0.282325	0.218882
ENSG00000173660.11	UQCRH	-1.07449	0.282602	0.0161822	2	2	2	0.281941	0.293549
ENSG00000188064.9	WNT7B	-1.07449	0.282604	0.0185301	1	1	1	0.282604	0.196847
ENSG00000082146.12	STRADB	1.07441	0.282638	0.00643186	1	1	1	0.282638	0.114224
ENSG00000103375.10	AQP8	-1.07416	0.28275	0.0181946	2	2	2	0.388425	0.330849
ENSG00000136938.8	ANP32B	1.0739	0.282869	0.00730664	2	2	2	0.205697	0.201488
ENSG00000184207.8	PGP	1.07378	0.282919	0.00815473	2	2	2	0.309256	0.132173
ENSG00000187257.15	RSBN1L	-1.07357	0.283015	0.0234184	2	2	2	0.277477	0.211039
ENSG00000180113.15	TDRD6	1.07273	0.283392	0.277714	3	3	3	0.272854	0.859017
ENSG00000160051.11	IQCC	-1.0723	0.283585	0.000236449	1	1	1	0.283585	0.0368547
ENSG00000221949.5	LINC01465	-1.07149	0.283949	0.00202898	1	1	1	0.283949	0.0804286
ENSG00000137267.5	TUBB2A	1.07144	0.283972	0.292542	2	2	2	0.311542	0.489749
ENSG00000132017.10	DCAF15	-1.07108	0.284133	0.00102847	1	1	1	0.284133	0.057882
ENSG00000171864.4	PRND	-1.07059	0.284355	0.343171	2	2	2	0.0299466	0.850449
ENSG00000161533.11	ACOX1	-1.07052	0.284385	0.0102839	1	1	1	0.284385	0.181425
ENSG00000225331.1	LINC01678	-1.07029	0.284491	0.000863571	1	2	2	0.284491	0.0719351
ENSG00000172602.9	RND1	-1.07019	0.284532	0.00890859	3	3	3	0.242148	0.411686
ENSG00000101558.13	VAPA	-1.07	0.284618	0.0043219	1	1	1	0.284618	0.0909037
ENSG00000267534.2	S1PR2	1.06998	0.284628	0.00107753	1	1	1	0.284628	0.0469464
ENSG00000154803.12	FLCN	1.06998	0.284628	0.305418	1	1	1	0.284628	0.821379
ENSG00000117335.19	CD46	1.06991	0.28466	0.667273	2	2	2	0.288057	0.787157
ENSG00000069943.9	PIGB	-1.06982	0.284701	0.10287	2	2	2	0.20964	0.477623
ENSG00000212694.8	LINC01089	-1.06946	0.284863	0.0398275	1	1	1	0.284863	0.356727
ENSG00000117054.13	ACADM	1.06944	0.28487	0.537392	4	4	4	0.297626	0.674643
ENSG00000152061.23	RABGAP1L	-1.06927	0.28495	0.00544695	1	1	1	0.28495	0.271649
ENSG00000115138.10	POMC	-1.06903	0.285056	0.022961	1	1	1	0.285056	0.507998
ENSG00000106258.13	CYP3A5	-1.06873	0.285189	0.0660366	2	2	2	0.117667	0.503886
ENSG00000180525.11	PRR26	-1.06836	0.285359	2.91052e-05	1	1	1	0.285359	0.0429377
ENSG00000105707.13	HPN	-1.06827	0.285399	0.00368195	1	1	1	0.285399	0.0926361
ENSG00000177731.15	FLII	-1.06822	0.285421	0.00715888	2	2	2	0.323568	0.121263
ENSG00000166455.13	C16orf46	1.0677	0.285655	0.00841826	1	1	1	0.285655	0.229499
ENSG00000224924.6	LINC00320	-1.0675	0.285746	0.0469582	1	1	1	0.285746	0.427456
ENSG00000166147.13	FBN1	-1.06718	0.285892	0.0140744	2	2	2	0.280103	0.19466
ENSG00000065243.19	PKN2	1.06708	0.285937	0.00349869	2	2	2	0.229887	0.224218
ENSG00000186047.9	DLEU7	1.06695	0.285993	0.135766	3	3	3	0.21492	0.594008
ENSG00000070886.11	EPHA8	-1.06687	0.286031	0.00390034	2	2	2	0.306989	0.0698719
ENSG00000157856.10	DRC1	-1.06681	0.286059	0.00598216	1	1	1	0.286059	0.111488
ENSG00000035115.21	SH3YL1	-1.06676	0.286079	0.00783792	2	2	2	0.0545685	0.140819
ENSG00000272121.1	RP4-555D20.4	-1.06662	0.286144	8.9904e-05	1	1	1	0.286144	0.0587731
ENSG00000254469.7	RP11-849H4.2	-1.06652	0.286186	0.000933035	1	1	1	0.286186	0.124624
ENSG00000050405.13	LIMA1	1.06642	0.286234	0.00026881	1	1	1	0.286234	0.0292205
ENSG00000233276.3	GPX1	1.06625	0.286312	0.0898313	2	2	2	0.00115531	0.297946
ENSG00000140943.16	MBTPS1	-1.0662	0.286332	0.347074	3	3	3	0.192486	0.46312
ENSG00000277602.1	AC005363.11	-1.06614	0.286359	0.0202727	1	1	1	0.286359	0.319382
