## Supplementary material for "Disentangling the shared genetics of ADHD, cannabis use disorder and cannabis use and prediction of cannabis use disorder in ADHD": TWAS_Supplementary _Tables (part 17 of 34)

### Sheet: 13.ADHD-CU_Ce (continued)
gene	gene_name	zscore	pvalue	var_g	n_snps_used	n_snps_in_cov	n_snps_in_model	best_gwas_p	largest_weight
ENSG00000275358.1	RP5-1025A1.3	-1.06532	0.286733	0.168801	1	1	1	0.286733	0.708562
ENSG00000278370.1	RP11-387D10.4	1.06527	0.286752	0.000262921	1	1	1	0.286752	0.0524496
ENSG00000143919.14	CAMKMT	-1.06515	0.28681	0.0050927	1	1	1	0.28681	0.223413
ENSG00000112667.12	DNPH1	1.06512	0.28682	0.0420959	1	1	1	0.28682	0.514672
ENSG00000137040.9	RANBP6	-1.06478	0.286976	0.000207344	1	1	1	0.286976	0.024754
ENSG00000058272.16	PPP1R12A	-1.06447	0.287116	0.000528311	1	1	1	0.287116	0.0595188
ENSG00000138399.17	FASTKD1	1.06442	0.287139	0.0739415	2	2	2	0.26916	0.48326
ENSG00000111834.12	RSPH4A	-1.06438	0.287157	0.0327875	2	2	2	0.194945	0.76579
ENSG00000157778.8	PSMG3	-1.06433	0.287178	0.000415604	1	1	1	0.287178	0.0659432
ENSG00000143674.10	MAP3K21	1.06416	0.287255	0.0644051	2	2	2	0.0870876	0.563164
ENSG00000167207.11	NOD2	1.06416	0.287255	0.2094	3	4	4	0.174749	1.70404
ENSG00000196715.5	VKORC1L1	1.06391	0.287368	0.00217393	1	1	1	0.287368	0.0677163
ENSG00000137474.19	MYO7A	-1.06384	0.287401	0.000549437	1	1	1	0.287401	0.0600143
ENSG00000166478.9	ZNF143	-1.06354	0.287536	0.0924339	2	2	2	0.118522	0.659937
ENSG00000260369.2	CTD-2526A2.2	1.0635	0.287554	0.00904605	1	2	2	0.287554	0.201303
ENSG00000124356.15	STAMBP	-1.0633	0.287644	0.00357835	1	1	1	0.287644	0.224862
ENSG00000130540.13	SULT4A1	-1.06323	0.28768	0.0303426	1	1	1	0.28768	0.241567
ENSG00000167797.7	CDK2AP2	-1.06302	0.287771	1.4384e-06	1	1	1	0.287771	0.00402074
ENSG00000072756.16	TRNT1	-1.06273	0.287904	0.0486243	1	1	1	0.287904	0.453414
ENSG00000126457.21	PRMT1	-1.06266	0.287935	0.00908609	1	1	1	0.287935	0.315405
ENSG00000145246.13	ATP10D	-1.06252	0.288001	5.61443e-06	1	1	1	0.288001	0.0146873
ENSG00000115902.10	SLC1A4	-1.06221	0.288142	0.053335	3	3	3	0.332952	0.403042
ENSG00000139547.7	RDH16	1.06199	0.288239	7.09047e-05	1	1	1	0.288239	0.0266606
ENSG00000166529.14	ZSCAN21	-1.06191	0.288276	0.12595	2	2	2	0.228689	0.529543
ENSG00000127337.6	YEATS4	1.06189	0.288287	0.284112	3	3	3	0.140023	1.14543
ENSG00000168005.8	C11orf84	-1.06186	0.288301	0.00640984	3	3	3	0.421263	0.18968
ENSG00000101405.3	OXT	-1.06159	0.288422	0.00472	1	1	1	0.288422	0.104391
ENSG00000272070.1	AC005618.6	1.06147	0.288474	0.0776047	2	2	2	0.233852	1.37432
ENSG00000082701.14	GSK3B	-1.06136	0.288527	0.00535412	1	1	1	0.288527	0.115672
ENSG00000105677.11	TMEM147	-1.06123	0.288587	0.00267789	2	2	2	0.26525	0.133495
ENSG00000167967.15	E4F1	-1.06117	0.288614	0.00142231	1	1	1	0.288614	0.160256
ENSG00000227500.9	SCAMP4	1.06111	0.288638	0.0588225	2	2	2	0.35213	0.564921
ENSG00000186193.8	SAPCD2	1.06102	0.288681	0.00864674	1	2	2	0.288681	0.379384
ENSG00000107731.12	UNC5B	1.06087	0.288749	0.00323642	1	2	2	0.288749	0.201152
ENSG00000169228.13	RAB24	-1.06077	0.288796	0.0324794	2	2	2	0.382488	0.295712
ENSG00000155367.15	PPM1J	-1.06076	0.288799	0.123722	3	3	3	0.14283	0.503321
ENSG00000006652.13	IFRD1	1.06047	0.288933	0.0514416	2	2	2	0.215729	0.325755
ENSG00000172500.12	FIBP	1.06027	0.289023	0.0108222	1	1	1	0.289023	0.207236
ENSG00000170631.14	ZNF16	-1.06025	0.289029	0.00811999	2	2	2	0.258824	0.144949
ENSG00000102910.13	LONP2	1.06019	0.289059	0.218551	2	2	2	0.316641	0.649357
ENSG00000135185.11	TMEM243	1.05992	0.289182	0.00351692	1	1	1	0.289182	0.128843
ENSG00000171517.5	LPAR3	1.05992	0.289182	0.0449727	2	2	2	0.197134	0.290779
ENSG00000166548.15	TK2	1.0593	0.289465	0.128308	2	2	2	0.124442	0.838827
ENSG00000163285.7	GABRG1	1.05904	0.289581	1.53113e-05	1	1	1	0.289581	0.0206118
ENSG00000271743.1	CTD-2541M15.3	-1.05878	0.2897	0.352568	3	3	3	0.0757604	0.503538
ENSG00000257704.3	INAFM1	-1.05867	0.289751	0.0575271	3	3	3	0.164497	0.277888
ENSG00000134987.11	WDR36	-1.05851	0.289822	0.231484	3	3	3	0.0243869	0.923852
ENSG00000255160.5	RP11-428C19.5	-1.05818	0.289975	7.09553e-08	1	1	1	0.289975	0.00131617
ENSG00000250742.2	RP11-834C11.4	-1.05812	0.290001	0.0695626	2	2	2	0.301003	0.385342
ENSG00000005001.9	PRSS22	-1.05774	0.290176	0.0278538	1	1	1	0.290176	0.333221
ENSG00000168490.13	PHYHIP	1.0576	0.290238	0.0884869	2	2	2	0.291265	0.538341
ENSG00000166289.5	PLEKHF1	-1.05749	0.290289	9.84905e-08	1	1	1	0.290289	0.000412958
ENSG00000101624.10	CEP76	1.05744	0.29031	0.00101346	1	1	1	0.29031	0.0485126
ENSG00000115183.14	TANC1	-1.05743	0.290318	0.0361406	2	2	2	0.280323	0.379345
ENSG00000100395.14	L3MBTL2	-1.05731	0.290372	0.0239295	1	1	1	0.290372	0.243994
ENSG00000108839.11	ALOX12	-1.05722	0.290413	0.0346339	1	1	1	0.290413	0.275904
ENSG00000164091.11	WDR82	1.0572	0.290418	6.50946e-05	1	1	1	0.290418	0.0123603
ENSG00000103995.13	CEP152	-1.05718	0.290429	0.0047609	1	1	1	0.290429	0.124014
ENSG00000258819.1	RP11-7F17.3	-1.05712	0.290458	0.0186034	1	1	1	0.290458	0.195683
ENSG00000155903.11	RASA2	-1.05689	0.290562	0.00167737	1	1	1	0.290562	0.0625771
ENSG00000119900.7	OGFRL1	1.05673	0.290634	0.442575	3	3	3	0.350897	0.907877
ENSG00000185947.14	ZNF267	1.05673	0.290636	0.000304597	1	1	1	0.290636	0.0642383
ENSG00000162377.5	COA7	-1.05672	0.290641	0.0493944	1	1	1	0.290641	0.317345
ENSG00000130775.15	THEMIS2	-1.0566	0.290695	0.0138731	2	2	2	0.109333	0.132788
ENSG00000116747.12	TROVE2	1.05654	0.290721	6.14187e-05	1	1	1	0.290721	0.0145588
ENSG00000197935.6	ZNF311	1.05643	0.290773	0.0594941	1	2	2	0.290773	0.4589
ENSG00000162066.14	AMDHD2	1.05639	0.290789	0.00711096	1	1	1	0.290789	0.186921
ENSG00000132359.14	RAP1GAP2	-1.05624	0.290857	0.00163791	2	2	2	0.130929	0.0509589
ENSG00000198598.6	MMP17	1.05593	0.290999	0.216387	2	2	2	0.212786	0.472135
ENSG00000100239.15	PPP6R2	1.05589	0.291019	0.0113989	1	1	1	0.291019	0.159048
ENSG00000178980.14	SELENOW	-1.05587	0.291026	0.0202616	2	2	2	0.152677	0.161823
ENSG00000153395.9	LPCAT1	1.05558	0.291162	0.111243	3	3	3	0.120777	0.374382
ENSG00000184005.10	ST6GALNAC3	-1.05552	0.29119	0.000595911	1	1	1	0.29119	0.0380633
ENSG00000205056.8	RP11-693J15.5	1.05547	0.291211	0.236782	3	3	3	0.25653	0.380756
ENSG00000159873.9	CCDC117	1.05543	0.291228	0.000258571	1	1	1	0.291228	0.0714627
ENSG00000232850.3	PTGES2-AS1	1.05517	0.291348	0.0117342	1	1	1	0.291348	0.21676
ENSG00000243725.6	TTC4	1.05515	0.291358	0.0283675	1	2	2	0.291358	0.396643
ENSG00000273448.1	RP11-166O4.6	1.05493	0.291456	0.780312	3	3	3	0.120955	0.829029
ENSG00000173171.14	MTX1	1.05437	0.291714	0.0116236	2	2	2	0.193212	0.0936335
ENSG00000156875.13	MFSD14A	1.05415	0.291816	0.000176272	1	1	1	0.291816	0.0461709
ENSG00000177576.11	C18orf32	-1.05389	0.291932	0.00779635	2	2	2	0.298657	0.244087
ENSG00000122435.9	TRMT13	-1.05365	0.292043	0.00068338	1	2	2	0.292043	0.0909093
ENSG00000013523.9	ANGEL1	-1.05361	0.292061	0.00271307	2	2	2	0.30322	0.0843655
ENSG00000272636.3	DOC2B	-1.05288	0.292394	0.0480915	1	2	2	0.292394	0.324743
ENSG00000141433.12	ADCYAP1	1.05281	0.292426	0.0420097	2	2	2	0.300279	0.321165
ENSG00000168071.21	CCDC88B	1.05275	0.292454	0.446622	2	2	2	0.290314	1.09979
ENSG00000256087.6	ZNF432	1.05261	0.29252	0.071181	2	2	2	0.354016	0.325804
ENSG00000081985.10	IL12RB2	1.05236	0.292634	0.0668838	2	2	2	0.117553	0.357355
ENSG00000174165.7	ZDHHC24	-1.05226	0.29268	0.255734	2	2	2	0.367778	1.07196
ENSG00000115392.11	FANCL	-1.05207	0.292767	0.00396753	2	2	2	0.284981	0.333737
ENSG00000168661.14	ZNF30	1.05194	0.292826	0.356325	2	2	2	0.276627	0.887288
ENSG00000130702.15	LAMA5	1.05178	0.292903	0.0169877	1	1	1	0.292903	0.265961
ENSG00000197959.13	DNM3	-1.05158	0.292991	0.00383635	1	2	2	0.292991	0.112108
ENSG00000096092.5	TMEM14A	-1.05153	0.293015	0.00155604	1	1	1	0.293015	0.0710289
ENSG00000147650.11	LRP12	-1.05141	0.293071	0.0282489	1	1	1	0.293071	0.25551
ENSG00000102837.6	OLFM4	1.05138	0.293086	0.037549	1	1	1	0.293086	0.274784
ENSG00000176531.10	PHLDB3	-1.05138	0.293086	0.00112669	1	1	1	0.293086	0.0466068
ENSG00000143457.10	GOLPH3L	-1.05135	0.293096	0.00693266	1	1	1	0.293096	0.116743
ENSG00000271755.1	RP1-153G14.4	1.05135	0.293096	0.053411	1	2	2	0.293096	0.357304
ENSG00000184470.20	TXNRD2	-1.05134	0.293101	0.24724	4	4	4	0.0280723	1.44526
ENSG00000162650.16	ATXN7L2	-1.0511	0.293213	0.05899	2	2	2	0.314983	0.223314
ENSG00000025039.14	RRAGD	1.05109	0.293219	0.0152292	2	2	2	0.13376	0.249001
ENSG00000179933.5	C14orf119	1.05103	0.293245	0.000340846	2	2	2	0.292992	0.0614086
ENSG00000064419.13	TNPO3	1.05102	0.293249	0.00794143	2	2	2	0.242346	0.123075
ENSG00000170122.5	FOXD4	-1.05102	0.29325	0.00225779	1	3	3	0.29325	0.104389
ENSG00000188004.9	C1orf204	1.05101	0.293252	0.308717	4	5	5	0.113572	0.501544
ENSG00000164530.13	PI16	-1.05091	0.293301	0.289851	3	3	3	0.122908	0.684609
ENSG00000197322.3	C17orf102	1.05044	0.293515	0.00369643	1	1	1	0.293515	0.176511
ENSG00000140391.14	TSPAN3	1.05044	0.293515	0.0525961	2	2	2	0.0141347	0.246019
ENSG00000112972.14	HMGCS1	-1.05034	0.293563	0.000709127	1	1	1	0.293563	0.140273
ENSG00000113205.5	PCDHB3	-1.05006	0.29369	0.0642391	2	2	2	0.210532	0.469274
ENSG00000115590.13	IL1R2	-1.04972	0.293847	0.000242888	2	2	2	0.185782	0.0769292
ENSG00000110025.12	SNX15	1.04962	0.293891	0.00407	1	1	1	0.293891	0.0927216
ENSG00000182004.12	SNRPE	-1.04887	0.294238	0.128574	2	2	2	0.139439	0.789028
ENSG00000267939.1	CTD-2325M2.1	-1.04872	0.294308	0.0999602	2	2	2	0.305176	0.555785
ENSG00000114166.7	KAT2B	-1.0487	0.294314	0.0207315	2	2	2	0.258289	0.181213
ENSG00000169733.11	RFNG	1.04768	0.294788	0.0468823	1	1	1	0.294788	0.346057
ENSG00000232104.3	RFX3-AS1	-1.04737	0.294931	0.0503809	2	3	3	0.190438	0.694433
ENSG00000128271.21	ADORA2A	1.04704	0.295083	0.00663398	2	2	2	0.417683	0.893799
ENSG00000144749.13	LRIG1	1.04691	0.29514	7.14171e-06	1	1	1	0.29514	0.012484
ENSG00000172031.6	EPHX4	-1.04672	0.295228	9.47289e-05	1	1	1	0.295228	0.0277908
ENSG00000104142.10	VPS18	-1.04669	0.295244	1.85568e-05	1	1	1	0.295244	0.0201235
ENSG00000164897.12	TMUB1	1.04648	0.295337	0.00114375	1	1	1	0.295337	0.11958
ENSG00000124164.15	VAPB	1.04575	0.295675	0.0387476	1	1	1	0.295675	0.302323
ENSG00000142794.18	NBPF3	-1.04554	0.295772	0.331464	1	4	4	0.295772	0.825505
ENSG00000153823.18	PID1	-1.04552	0.295782	0.00109452	1	1	1	0.295782	0.0512902
ENSG00000147439.12	BIN3	-1.04552	0.295782	0.0840004	1	1	1	0.295782	0.426181
ENSG00000167642.12	SPINT2	-1.04549	0.295797	0.00599733	1	1	1	0.295797	0.115303
ENSG00000143797.11	MBOAT2	-1.04531	0.295879	0.0062962	2	2	2	0.247129	0.122743
ENSG00000254081.1	LINC01299	1.04507	0.295991	0.216763	3	3	3	0.0321964	0.479936
ENSG00000115657.12	ABCB6	1.04483	0.296103	0.0288736	1	1	1	0.296103	0.252225
ENSG00000158552.12	ZFAND2B	1.04483	0.296103	0.0352633	1	1	1	0.296103	0.27874
ENSG00000283674.1	RP11-419I17.1	-1.04482	0.296105	0.286719	3	5	5	0.33366	0.555375
ENSG00000196267.12	ZNF836	1.0448	0.296115	0.000164927	1	1	1	0.296115	0.0499599
ENSG00000255618.1	RP11-357K6.1	1.0448	0.296116	0.00383433	1	1	1	0.296116	0.263125
ENSG00000168944.15	CEP120	-1.0448	0.296116	0.00474416	1	1	1	0.296116	0.0934171
ENSG00000107669.17	ATE1	-1.04466	0.296178	0.0143158	2	2	2	0.13528	0.174821
ENSG00000132688.10	NES	1.04456	0.296225	0.0113394	2	2	2	0.122577	0.164663
ENSG00000176890.15	TYMS	1.04439	0.296303	0.00743938	3	3	3	0.134181	0.111101
ENSG00000133710.15	SPINK5	-1.04437	0.296314	0.0022333	1	1	1	0.296314	0.168908
ENSG00000059122.16	FLYWCH1	1.0441	0.29644	0.691271	1	1	1	0.29644	1.1217
ENSG00000159082.17	SYNJ1	1.04401	0.296482	0.000900596	1	1	1	0.296482	0.0709141
ENSG00000204653.9	ASPDH	-1.04374	0.296606	0.198161	2	2	2	0.343291	0.43172
ENSG00000168672.3	FAM84B	1.04346	0.296734	3.37812e-06	1	1	1	0.296734	0.00533602
ENSG00000233208.5	LINC00642	-1.04344	0.296746	0.0204154	1	1	1	0.296746	0.209588
ENSG00000165671.19	NSD1	-1.04341	0.296759	0.0121378	2	2	2	0.231573	0.126949
ENSG00000163453.11	IGFBP7	-1.04332	0.296798	0.000551301	1	1	1	0.296798	0.0450168
ENSG00000167555.13	ZNF528	1.04331	0.296805	0.426654	4	4	4	0.0051002	0.698917
ENSG00000052841.14	TTC17	-1.04316	0.296874	0.0151721	2	2	2	0.022698	0.216692
ENSG00000235387.2	SPAAR	-1.0431	0.296904	0.0603908	2	2	2	0.241348	0.55195
ENSG00000268658.5	LINC00664	-1.043	0.29695	0.101977	3	3	3	0.274402	0.714109
ENSG00000007944.14	MYLIP	-1.04236	0.297244	0.0289349	2	2	2	0.339777	0.226443
ENSG00000170604.4	IRF2BP1	-1.04229	0.297276	0.00229597	1	1	1	0.297276	0.0872835
ENSG00000059804.15	SLC2A3	-1.04225	0.297294	0.0152748	1	1	1	0.297294	0.264773
ENSG00000106009.15	BRAT1	1.04215	0.297344	0.0416897	4	4	4	0.0255708	0.587464
ENSG00000108375.12	RNF43	1.0421	0.297364	0.0666459	2	2	2	0.242487	0.256444
ENSG00000138075.11	ABCG5	-1.04195	0.297434	3.9967e-06	1	1	1	0.297434	0.00695229
ENSG00000143921.6	ABCG8	-1.04195	0.297434	3.41928e-06	1	1	1	0.297434	0.0064305
ENSG00000075673.11	ATP12A	-1.04176	0.297521	0.00700407	1	1	1	0.297521	0.163742
ENSG00000136381.12	IREB2	-1.04157	0.297612	0.00323943	1	1	1	0.297612	0.0971118
ENSG00000170836.11	PPM1D	-1.04134	0.297717	0.00132034	1	1	1	0.297717	0.191405
ENSG00000248994.1	RP11-259O2.1	-1.04106	0.297848	0.134479	2	2	2	0.382506	0.442858
ENSG00000186318.16	BACE1	1.04072	0.298004	0.0510955	2	3	3	0.240024	0.953668
ENSG00000149656.8	LINC00266-1	-1.04018	0.298256	0.145018	2	3	3	0.090696	0.996844
ENSG00000204572.9	KRTAP5-10	-1.03995	0.298361	0.000330833	1	1	1	0.298361	0.0715012
ENSG00000184226.14	PCDH9	-1.03957	0.29854	0.00394957	1	1	1	0.29854	0.155477
ENSG00000119699.7	TGFB3	-1.03954	0.298552	0.004876	1	2	2	0.298552	0.128219
ENSG00000198863.7	RUNDC1	-1.03946	0.298591	0.00413456	1	1	1	0.298591	0.170724
ENSG00000100147.13	CCDC134	1.03902	0.298796	0.00576286	1	1	1	0.298796	0.112796
ENSG00000168263.8	KCNV2	-1.03888	0.298862	9.08694e-05	1	1	1	0.298862	0.0362135
ENSG00000250101.1	RP11-1252I4.2	1.0388	0.298896	0.0333644	1	2	2	0.298896	0.439372
ENSG00000107949.16	BCCIP	-1.03878	0.298905	0.0244492	1	1	1	0.298905	0.216842
ENSG00000149260.15	CAPN5	1.03874	0.298925	0.0287685	1	1	1	0.298925	0.24493
ENSG00000129673.9	AANAT	1.03859	0.298993	0.00177077	1	1	1	0.298993	0.0896889
ENSG00000101412.12	E2F1	1.03851	0.299032	0.0224063	2	2	2	0.382286	0.207067
ENSG00000267114.1	CTB-129P6.11	1.03807	0.299239	0.000263885	1	1	1	0.299239	0.023331
ENSG00000143373.17	ZNF687	-1.03765	0.299431	0.000548461	1	1	1	0.299431	0.049643
ENSG00000267575.6	CTC-459F4.3	1.03726	0.299614	0.0248208	2	2	2	0.0812836	0.197022
ENSG00000108733.9	PEX12	-1.03719	0.299648	0.00739407	2	2	2	0.283594	0.144624
ENSG00000174292.12	TNK1	-1.0371	0.299689	0.000112436	1	1	1	0.299689	0.0450578
ENSG00000156564.8	LRFN2	-1.03649	0.299972	0.422464	2	2	2	0.22868	0.732879
ENSG00000100271.16	TTLL1	-1.0363	0.300062	0.133485	4	4	4	0.104843	0.510737
ENSG00000204278.12	TMEM235	1.03618	0.30012	0.0568314	3	3	3	0.0188942	0.655573
ENSG00000167208.14	SNX20	1.03616	0.300126	0.0290091	2	2	2	0.312254	0.351435
ENSG00000127952.16	STYXL1	-1.03595	0.300227	0.476376	2	2	2	0.0657256	1.05346
ENSG00000198721.12	ECI2	-1.03564	0.300372	0.16373	2	2	2	0.375863	0.461535
ENSG00000108852.14	MPP2	1.03508	0.300632	0.0636822	1	1	1	0.300632	0.540623
ENSG00000277511.1	CTD-2095E4.5	-1.03443	0.300936	0.00244702	1	1	1	0.300936	0.210201
ENSG00000135144.7	DTX1	-1.03438	0.300959	0.0107855	1	1	1	0.300959	0.160436
ENSG00000156049.6	GNA14	-1.03423	0.301028	2.5549e-05	1	1	1	0.301028	0.0091935
ENSG00000139438.5	FAM222A	1.03406	0.301107	0.0359404	2	2	2	0.138052	0.313819
ENSG00000197070.13	ARRDC1	1.03378	0.301241	0.180153	2	2	2	0.173955	0.647067
ENSG00000119915.4	ELOVL3	-1.03367	0.301288	2.31278e-08	1	1	1	0.301288	0.000476104
ENSG00000204767.3	FAM196B	-1.0336	0.301323	0.0129969	1	1	1	0.301323	0.161479
ENSG00000143207.19	RFWD2	1.03347	0.301383	0.0124935	2	2	2	0.160527	0.219983
ENSG00000165626.16	BEND7	1.03341	0.301414	0.360295	2	2	2	0.297796	0.822504
ENSG00000188112.8	C6orf132	-1.03314	0.301539	0.222647	3	3	3	0.00804918	2.19502
ENSG00000184508.10	HDDC3	1.03293	0.301636	0.0487322	2	2	2	0.236764	0.381134
ENSG00000074276.10	CDHR2	1.0329	0.301649	0.0175002	1	1	1	0.301649	0.219471
ENSG00000131408.13	NR1H2	1.03285	0.301673	0.000230525	1	1	1	0.301673	0.0542669
ENSG00000178093.13	TSSK6	-1.0328	0.301695	0.0247952	1	1	1	0.301695	0.322063
ENSG00000126814.6	TRMT5	1.03272	0.301734	0.000458277	1	1	1	0.301734	0.074446
ENSG00000163463.11	KRTCAP2	-1.03271	0.301739	0.000298997	1	1	1	0.301739	0.0255272
ENSG00000135241.16	PNPLA8	-1.03268	0.301752	0.0189172	2	2	2	0.243557	0.421532
ENSG00000188761.11	BCL2L15	1.03254	0.301818	0.0668567	2	2	2	0.371519	0.349688
ENSG00000165646.11	SLC18A2	-1.03233	0.301916	0.0157461	1	1	1	0.301916	0.183099
ENSG00000172554.11	SNTG2	1.03225	0.301953	0.203889	1	1	1	0.301953	0.81216
ENSG00000138002.14	IFT172	1.03214	0.302009	0.00932913	1	1	1	0.302009	0.143514
ENSG00000188820.12	FAM26F	-1.03155	0.302281	0.088489	3	3	3	0.0331075	0.703618
ENSG00000108474.16	PIGL	-1.03119	0.30245	0.00990173	1	1	1	0.30245	0.442227
ENSG00000100461.17	RBM23	-1.03118	0.302455	0.30583	3	3	3	0.155533	1.20672
ENSG00000151948.11	GLT1D1	1.03103	0.302528	0.0220534	2	2	2	0.0955353	0.179868
ENSG00000256223.5	ZNF10	-1.03095	0.302565	0.0218591	2	2	2	0.272578	0.148785
ENSG00000253526.1	RP11-152P17.3	-1.03093	0.302574	4.35803e-05	1	1	1	0.302574	0.0187737
ENSG00000242372.6	EIF6	1.03078	0.302644	0.0190424	1	1	1	0.302644	0.228909
ENSG00000174125.7	TLR1	-1.03047	0.302791	0.0197065	1	1	1	0.302791	0.254647
ENSG00000110514.19	MADD	-1.03002	0.303002	0.0825237	3	3	3	0.193622	0.466425
ENSG00000105398.3	SULT2A1	-1.02956	0.303216	2.55302e-05	1	1	1	0.303216	0.0100198
ENSG00000280206.1	CTB-193M12.5	1.02954	0.303224	0.00134395	2	2	2	0.200769	0.181359
ENSG00000128607.13	KLHDC10	-1.02944	0.303273	0.00845444	2	2	2	0.0269697	0.430095
ENSG00000173327.7	MAP3K11	1.02929	0.303342	0.0666365	2	2	2	0.218337	0.262127
ENSG00000073350.13	LLGL2	-1.02924	0.303369	0.0207092	2	2	2	0.29535	0.235886
ENSG00000092978.10	GPATCH2	1.0289	0.303528	0.00745134	1	1	1	0.303528	0.146974
ENSG00000110675.12	ELMOD1	-1.0288	0.303573	0.00354734	1	1	1	0.303573	0.0890687
ENSG00000197061.4	HIST1H4C	1.02863	0.303651	0.00115825	1	1	1	0.303651	0.106546
ENSG00000100626.16	GALNT16	1.02842	0.303751	0.123664	2	2	2	0.0506966	0.656459
ENSG00000105641.3	SLC5A5	-1.02837	0.303773	0.0852758	2	2	2	0.34047	0.548733
ENSG00000112769.18	LAMA4	-1.0282	0.303858	0.00280146	3	3	3	0.000291103	0.0958609
ENSG00000137098.13	SPAG8	1.02801	0.303947	0.0416611	2	2	2	0.122274	0.188807
ENSG00000157911.9	PEX10	1.02792	0.303988	0.034198	2	3	3	0.369962	0.236531
ENSG00000159307.18	SCUBE1	-1.02784	0.304024	0.140508	3	3	3	0.154378	0.528224
ENSG00000159231.5	CBR3	1.02727	0.304294	0.0590408	3	3	3	0.151015	0.55196
ENSG00000215915.9	ATAD3C	-1.02714	0.304356	0.147463	2	2	2	0.392808	0.584455
ENSG00000197081.12	IGF2R	1.02712	0.304363	0.00182169	1	1	1	0.304363	0.0743418
ENSG00000066735.14	KIF26A	-1.02707	0.304386	0.00777592	1	1	1	0.304386	0.237266
ENSG00000085563.14	ABCB1	1.02702	0.304411	9.46045e-05	1	1	1	0.304411	0.031462
ENSG00000137941.16	TTLL7	-1.02693	0.304454	0.00465084	1	1	1	0.304454	0.275386
ENSG00000154957.13	ZNF18	1.02683	0.304501	0.0144174	1	1	1	0.304501	0.162647
ENSG00000105793.15	GTPBP10	1.0268	0.304513	0.174792	3	3	3	0.0477892	0.610451
ENSG00000135913.10	USP37	1.02675	0.304537	0.080583	1	1	1	0.304537	0.426749
ENSG00000077585.13	GPR137B	-1.02665	0.304583	0.0512326	2	2	2	0.389773	0.441514
ENSG00000152193.7	RNF219	-1.02647	0.304671	5.941e-07	1	1	1	0.304671	0.00227711
ENSG00000121905.9	HPCA	-1.02642	0.304693	0.00852718	1	1	1	0.304693	0.16277
ENSG00000120742.10	SERP1	1.02634	0.30473	4.92413e-05	2	2	2	0.233704	0.0118736
ENSG00000126804.13	ZBTB1	-1.02621	0.304795	0.0250709	1	1	1	0.304795	0.225099
ENSG00000137731.13	FXYD2	-1.02579	0.304989	0.461891	3	3	3	0.139002	0.808135
ENSG00000151883.17	PARP8	1.02573	0.305018	0.0539446	2	2	2	0.279662	0.299683
ENSG00000162494.5	LRRC38	1.0257	0.305032	0.000788719	1	1	1	0.305032	0.0433033
ENSG00000198077.10	CYP2A7	1.02565	0.305054	0.00633034	1	1	1	0.305054	0.151291
ENSG00000183258.11	DDX41	-1.02556	0.305099	0.000247074	1	1	1	0.305099	0.0448821
ENSG00000083642.18	PDS5B	-1.02542	0.305165	0.0104813	3	3	3	0.0698206	0.100852
ENSG00000113391.18	FAM172A	1.02429	0.3057	0.00177454	2	2	2	0.0271954	0.161638
ENSG00000108256.8	NUFIP2	1.02419	0.305746	0.00139425	1	1	1	0.305746	0.095673
ENSG00000183798.4	EMILIN3	1.02371	0.305972	0.0377736	2	2	2	0.0138949	0.385873
ENSG00000066427.21	ATXN3	1.02363	0.30601	0.0125566	2	2	2	0.0664564	0.264915
ENSG00000113312.10	TTC1	-1.0236	0.306026	0.0466891	2	2	2	0.232311	0.3496
ENSG00000158545.15	ZC3H18	1.02336	0.306138	0.0127914	2	2	2	0.0753321	0.119673
ENSG00000237753.1	AC079922.3	-1.02308	0.306268	0.830531	2	2	2	0.308896	0.93928
ENSG00000272931.1	RP5-943J3.2	-1.02245	0.306567	0.00364696	1	1	1	0.306567	0.37433
ENSG00000171492.14	LRRC8D	1.02245	0.306567	3.64205e-05	1	1	1	0.306567	0.0374078
ENSG00000267567.1	CTD-2538C1.3	-1.02213	0.30672	0.000657993	2	2	2	0.240302	0.048265
ENSG00000127419.16	TMEM175	-1.02204	0.306763	0.0386646	2	2	2	0.0713215	0.399979
ENSG00000090565.15	RAB11FIP3	1.02202	0.306773	0.0137976	2	2	2	0.407818	0.469017
ENSG00000156642.16	NPTN	-1.02197	0.306796	6.91797e-05	2	2	2	0.029101	0.0302781
ENSG00000119820.10	YIPF4	-1.02157	0.306985	0.0046065	1	1	1	0.306985	0.190746
ENSG00000174130.12	TLR6	-1.02152	0.30701	0.176658	2	2	2	0.288487	0.584115
ENSG00000080546.13	SESN1	1.02149	0.307021	0.00310468	1	1	1	0.307021	0.137051
ENSG00000166439.5	RNF169	-1.02128	0.307123	0.00262722	3	3	3	0.297215	0.0810306
ENSG00000162654.8	GBP4	-1.02127	0.307126	0.018743	1	1	1	0.307126	0.19009
ENSG00000214376.5	VSTM5	-1.02127	0.307126	0.0377121	2	2	2	0.119681	0.301295
ENSG00000137331.11	IER3	1.02127	0.307128	0.0123701	1	1	1	0.307128	0.188655
ENSG00000007264.14	MATK	1.02123	0.307144	0.00670284	1	1	1	0.307144	0.2709
ENSG00000068097.14	HEATR6	1.02104	0.307236	0.135505	2	2	2	0.0665813	0.616689
ENSG00000196422.10	PPP1R26	1.02101	0.307248	0.000752201	1	1	1	0.307248	0.0417393
ENSG00000143842.14	SOX13	1.02095	0.307279	0.000458382	1	1	1	0.307279	0.0289747
ENSG00000206535.7	LNP1	1.0207	0.307395	0.0566564	1	1	1	0.307395	0.383105
ENSG00000137876.9	RSL24D1	-1.02046	0.30751	0.0231245	2	2	2	0.318041	0.589688
ENSG00000197043.13	ANXA6	1.02026	0.307606	0.0279628	1	1	1	0.307606	0.2252
ENSG00000089250.18	NOS1	1.02026	0.307606	0.00291468	1	1	1	0.307606	0.0847687
ENSG00000102858.12	MGRN1	1.02008	0.307688	1.97952	2	2	2	0.317949	1.08109
ENSG00000260808.1	CTD-2007L18.5	1.01987	0.307792	1.29623e-05	1	1	1	0.307792	0.0248829
ENSG00000272057.1	CTB-40H15.4	-1.01974	0.307851	8.574e-05	2	2	2	0.272022	0.00837713
ENSG00000168894.9	RNF181	1.01943	0.308	0.00706763	1	1	1	0.308	0.248366
ENSG00000172247.3	C1QTNF4	1.01901	0.3082	0.0631409	2	2	2	0.231675	0.365898
ENSG00000065802.11	ASB1	1.01865	0.308367	0.0534252	3	3	3	0.256857	0.273978
ENSG00000112759.16	SLC29A1	-1.01816	0.308602	0.0343865	3	4	4	0.137223	0.422495
ENSG00000260475.1	RP11-85A1.3	-1.01806	0.308649	0.0129241	1	1	1	0.308649	0.229069
ENSG00000230555.2	RP11-517P14.2	1.01796	0.308698	0.197611	3	3	3	0.0574807	0.854857
ENSG00000261292.2	RP11-389G6.3	1.01794	0.308709	1.20675e-05	1	1	1	0.308709	0.0337704
ENSG00000246223.8	LINC01550	1.01767	0.308837	0.0503394	2	2	2	0.288459	0.261967
ENSG00000241370.5	RPP21	-1.01739	0.308966	0.012387	1	1	1	0.308966	0.179239
ENSG00000136875.12	PRPF4	1.01737	0.308979	0.0546697	3	3	3	0.153054	0.377156
ENSG00000148362.10	C9orf142	-1.01736	0.308983	0.342455	2	2	2	0.134746	0.477113
ENSG00000107077.18	KDM4C	-1.01704	0.309135	0.0780534	2	2	2	0.0953325	0.491236
ENSG00000063244.12	U2AF2	-1.01679	0.309255	6.53162e-06	2	2	2	0.119292	0.010922
ENSG00000226328.6	NUP50-AS1	-1.01675	0.309271	0.0537287	3	3	3	0.0574913	0.623124
ENSG00000265107.2	GJA5	-1.01665	0.309321	0.00138043	2	2	2	0.316023	0.0651954
ENSG00000229558.2	SACS-AS1	-1.01665	0.309322	0.0295201	1	1	1	0.309322	0.974871
ENSG00000068078.17	FGFR3	-1.01653	0.309375	0.00053643	2	2	2	0.284934	0.0548946
ENSG00000228793.1	RP1-223B1.1	1.01649	0.309396	0.245315	2	2	2	0.123478	0.654305
ENSG00000248441.6	LINC01197	1.01614	0.309564	0.018006	1	1	1	0.309564	0.215152
ENSG00000137992.14	DBT	1.01598	0.30964	0.0358151	1	1	1	0.30964	0.435887
ENSG00000019186.9	CYP24A1	-1.01589	0.309682	0.000793898	1	1	1	0.309682	0.14842
ENSG00000111237.18	VPS29	-1.01585	0.3097	0.0321747	1	1	1	0.3097	0.250493
ENSG00000171105.13	INSR	-1.01581	0.309721	0.0608183	3	3	3	0.225322	0.550714
ENSG00000255980.1	AP000439.1	-1.01574	0.309753	0.00245133	1	1	1	0.309753	0.0741263
ENSG00000115966.16	ATF2	1.01559	0.309824	0.0034107	2	2	2	0.31022	0.0949492
ENSG00000138175.8	ARL3	1.01514	0.310037	0.0681475	3	4	4	0.0953755	0.432034
ENSG00000157064.10	NMNAT2	-1.01473	0.310233	0.00760111	1	1	1	0.310233	0.121322
ENSG00000261087.1	KB-1460A1.5	-1.0146	0.310295	0.000144375	1	1	1	0.310295	0.021229
ENSG00000167037.18	SGSM1	-1.01432	0.310432	0.296403	5	5	5	0.0310215	0.491069
ENSG00000146707.14	POMZP3	-1.01402	0.310573	0.475	1	4	4	0.310573	1.12361
ENSG00000159079.18	C21orf59	1.01396	0.310601	0.0117692	1	1	1	0.310601	0.192042
ENSG00000078177.13	N4BP2	1.01384	0.310659	0.0575855	2	2	2	0.320812	0.409935
ENSG00000167850.3	CD300C	-1.01378	0.310686	0.00336566	1	1	1	0.310686	0.359604
ENSG00000213694.3	S1PR3	-1.01362	0.310766	0.00596611	1	2	2	0.310766	0.113283
ENSG00000013374.15	NUB1	-1.0136	0.310772	0.0576237	2	2	2	0.189942	0.352761
ENSG00000163331.11	DAPL1	-1.01353	0.310805	0.0114037	1	1	1	0.310805	0.253797
ENSG00000021645.18	NRXN3	1.01327	0.310933	5.54438e-05	1	1	1	0.310933	0.0119528
ENSG00000166275.15	BORCS7	-1.01315	0.310989	0.221993	3	3	3	0.00436886	0.740709
ENSG00000105607.12	GCDH	1.01308	0.31102	1.55999	3	3	3	0.213976	0.894587
ENSG00000177954.11	RPS27	-1.01285	0.311131	0.00266536	1	1	1	0.311131	0.0818728
ENSG00000196313.11	POM121	-1.0119	0.311588	0.152506	2	3	3	0.312769	0.555157
ENSG00000107159.12	CA9	1.01176	0.311654	0.0970859	3	3	3	0.158321	0.733406
ENSG00000051108.14	HERPUD1	1.01159	0.311735	0.052337	3	3	3	0.228365	0.148633
ENSG00000089048.14	ESF1	1.01152	0.311765	0.0101003	2	2	2	0.287857	0.156105
ENSG00000204856.11	FAM216A	1.01054	0.312236	0.00590094	1	1	1	0.312236	0.107275
ENSG00000149292.16	TTC12	1.0104	0.312305	0.606251	3	4	4	0.121543	0.783213
ENSG00000126777.17	KTN1	1.01039	0.312309	0.0567734	2	2	2	0.0517144	0.265993
ENSG00000152763.16	WDR78	-1.01036	0.312325	0.00847978	2	2	2	0.0734422	0.143143
ENSG00000134070.4	IRAK2	-1.0099	0.312542	0.0935822	2	2	2	0.0774173	0.374468
ENSG00000017797.12	RALBP1	1.00988	0.312553	0.00617777	1	1	1	0.312553	0.119491
ENSG00000278153.1	RP4-585I14.3	-1.00971	0.312634	0.000369105	1	1	1	0.312634	0.0668116
ENSG00000261455.1	LINC01003	1.00967	0.312655	0.141473	2	2	2	0.201222	0.553456
ENSG00000157227.12	MMP14	1.00964	0.31267	0.00343372	2	2	2	0.299772	0.129729
ENSG00000055609.17	KMT2C	-1.00953	0.312722	0.00174194	1	1	1	0.312722	0.0622965
ENSG00000159784.17	FAM131B	1.00942	0.312774	0.000574074	1	1	1	0.312774	0.0400857
ENSG00000272619.1	RP11-563K23.1	1.00942	0.312774	0.00426254	1	1	1	0.312774	0.109229
ENSG00000163565.18	IFI16	1.00925	0.312854	0.00345378	1	1	1	0.312854	0.271849
ENSG00000177685.16	CRACR2B	1.00919	0.312885	0.104551	4	4	4	0.00015782	0.658648
ENSG00000072657.8	TRHDE	1.00908	0.312936	4.86054e-06	2	2	2	0.320869	0.0108965
ENSG00000049618.22	ARID1B	-1.00904	0.312954	4.77107e-06	1	1	1	0.312954	0.00607358
ENSG00000146039.10	SLC17A4	1.00838	0.313273	1.32062e-06	1	1	1	0.313273	0.00914624
ENSG00000164088.17	PPM1M	-1.00818	0.313366	0.206621	2	2	2	0.182022	0.578206
ENSG00000230415.1	LINC01786	1.00786	0.313521	0.0376222	3	3	3	0.177146	0.382528
ENSG00000137806.8	NDUFAF1	-1.00782	0.313542	0.713695	3	3	3	0.202698	0.684534
ENSG00000134644.15	PUM1	1.0078	0.313549	3.43787e-05	1	1	1	0.313549	0.010636
ENSG00000274414.1	RP5-965G21.4	-1.0078	0.313549	0.0327573	1	1	1	0.313549	0.256704
ENSG00000136014.11	USP44	1.00777	0.313564	0.313153	3	3	3	0.25302	0.736674
ENSG00000135549.14	PKIB	1.00741	0.313737	0.0004199	1	1	1	0.313737	0.0325839
ENSG00000272899.3	RP11-309L24.4	1.00738	0.313754	0.064873	2	2	2	0.361981	0.781953
ENSG00000246922.8	UBAP1L	1.00728	0.313799	0.0162079	1	1	1	0.313799	0.789138
ENSG00000182050.13	MGAT4C	1.0069	0.313984	7.75576e-06	1	1	1	0.313984	0.0062685
ENSG00000162368.13	CMPK1	1.00673	0.314067	0.0154498	2	2	2	0.154348	0.111275
ENSG00000154252.11	GAL3ST2	-1.0066	0.314125	0.0559145	1	1	1	0.314125	0.466442
ENSG00000101200.5	AVP	1.00645	0.314198	1.61516e-05	1	1	1	0.314198	0.0127245
ENSG00000072364.12	AFF4	1.0063	0.314269	0.0109551	2	2	2	0.0589435	0.170205
ENSG00000237390.1	RP11-139I14.2	-1.00615	0.314344	0.0135966	2	2	2	0.334495	0.172389
ENSG00000169760.17	NLGN1	-1.00608	0.314377	0.00343075	1	1	1	0.314377	0.0937496
ENSG00000189060.5	H1F0	1.00602	0.314408	0.0215605	1	1	1	0.314408	0.214713
ENSG00000116641.17	DOCK7	-1.00597	0.314429	0.0255653	2	2	2	0.315287	0.227968
ENSG00000261781.1	LINC01654	1.00585	0.314489	4.35179e-05	2	2	2	0.0108431	0.0193071
ENSG00000265971.1	RP11-269G24.6	-1.00581	0.314509	0.0027411	1	1	1	0.314509	0.0862735
ENSG00000165929.12	TC2N	1.00569	0.314567	0.205831	3	3	3	0.377843	0.509325
ENSG00000125611.15	CHCHD5	1.00531	0.314749	0.0701136	3	3	3	0.0346001	0.376067
ENSG00000149483.11	TMEM138	1.00529	0.314757	2.27771e-05	1	1	1	0.314757	0.0173798
ENSG00000162144.9	CYB561A3	1.00529	0.314757	0.00168851	1	1	1	0.314757	0.149639
ENSG00000063978.15	RNF4	-1.00522	0.314792	0.00588553	1	1	1	0.314792	0.145879
ENSG00000171747.8	LGALS4	-1.0044	0.315184	0.0290871	2	2	2	0.321942	0.35541
ENSG00000136758.18	YME1L1	1.00417	0.315298	0.00775006	1	1	1	0.315298	0.12007
ENSG00000104812.14	GYS1	1.00389	0.315431	0.00160074	1	1	1	0.315431	0.094943
ENSG00000137310.11	TCF19	1.00372	0.315513	0.476622	3	4	4	0.272655	1.27622
ENSG00000118849.9	RARRES1	1.00358	0.315581	0.282215	1	1	1	0.315581	0.761201
ENSG00000280809.2	LINC00836	-1.00347	0.315634	0.0135753	2	2	2	0.300343	0.324289
ENSG00000101194.17	SLC17A9	-1.00312	0.315802	0.0216659	2	3	3	0.196131	0.542201
ENSG00000160318.6	CLDND2	-1.003	0.31586	4.08131e-07	1	1	1	0.31586	0.0044153
ENSG00000176401.5	EID2B	1.00298	0.315872	0.00781374	1	1	1	0.315872	0.255379
ENSG00000107758.15	PPP3CB	-1.00263	0.316041	1.31701e-05	1	1	1	0.316041	0.0497591
ENSG00000140470.13	ADAMTS17	1.00243	0.316138	0.00685544	1	1	1	0.316138	0.112745
ENSG00000196123.12	KIAA0895L	-1.0024	0.316153	0.0352582	2	2	2	0.203132	0.584607
ENSG00000279668.2	CTC-304I17.6	-1.00234	0.316177	0.274461	2	2	2	0.319305	0.883868
ENSG00000182218.9	HHIPL1	-1.00228	0.316211	0.0384165	3	3	3	0.0566149	0.313486
ENSG00000146476.10	ARMT1	1.00175	0.316462	0.0180949	2	2	2	0.251149	0.251614
ENSG00000117676.13	RPS6KA1	-1.0015	0.316585	1.10061e-06	1	1	1	0.316585	0.00412407
ENSG00000104047.14	DTWD1	-1.00149	0.316588	0.0100793	2	2	2	0.354689	0.484514
ENSG00000196470.11	SIAH1	1.00138	0.316641	0.0188525	1	1	1	0.316641	0.205046
ENSG00000118407.14	FILIP1	-1.00123	0.316717	0.0906186	2	2	2	0.287409	0.438503
ENSG00000172508.10	CARNS1	1.00109	0.316783	0.0014407	1	1	1	0.316783	0.118829
ENSG00000164880.15	INTS1	1.00063	0.317008	0.763722	2	2	2	0.189664	0.724671
ENSG00000128274.15	A4GALT	-1.00062	0.317009	0.018164	2	2	2	0.470949	0.170137
ENSG00000106789.12	CORO2A	1.00054	0.317048	0.0167037	2	2	2	0.240867	0.276795
ENSG00000172239.13	PAIP1	-1.00004	0.317293	0.0109912	1	1	1	0.317293	0.146909
ENSG00000128059.8	PPAT	-0.999926	0.317346	0.00760031	2	2	2	0.275331	0.193384
ENSG00000178233.17	TMEM151B	-0.999879	0.317369	2.29487e-05	1	1	1	0.317369	0.0195448
ENSG00000249709.7	ZNF564	0.999872	0.317373	0.0568895	1	1	1	0.317373	0.350382
ENSG00000158691.14	ZSCAN12	-0.999872	0.317373	0.00187113	1	1	1	0.317373	0.0606231
ENSG00000198089.15	SFI1	-0.999728	0.317442	0.201411	4	4	4	0.0234483	0.810449
ENSG00000258947.6	TUBB3	-0.999551	0.317528	9.88045e-06	1	1	1	0.317528	0.0165577
ENSG00000084207.15	GSTP1	0.999514	0.317546	0.159268	2	2	2	0.179072	0.309219
ENSG00000163517.14	HDAC11	0.999028	0.317781	0.0692406	3	4	4	0.260804	0.427388
ENSG00000214513.3	NOTO	0.998984	0.317802	0.328078	2	2	2	0.252367	0.630109
ENSG00000204227.4	RING1	0.998856	0.317864	0.0214556	2	2	2	0.301749	0.258844
ENSG00000177427.12	MIEF2	-0.998808	0.317888	0.0039517	1	1	1	0.317888	0.0893238
ENSG00000175764.14	TTLL11	0.998801	0.317891	0.0239383	1	1	1	0.317891	0.454446
ENSG00000127804.12	METTL16	0.998799	0.317892	0.181357	2	2	2	0.152356	0.42357
ENSG00000138834.12	MAPK8IP3	-0.998747	0.317917	0.00422153	1	1	1	0.317917	0.239148
ENSG00000121039.9	RDH10	-0.998577	0.318	0.0219208	3	3	3	0.182129	0.235216
ENSG00000135090.13	TAOK3	-0.998375	0.318098	0.00446238	1	1	1	0.318098	0.414069
ENSG00000120832.9	MTERF2	-0.998374	0.318098	0.0170471	2	2	2	0.424846	0.181866
ENSG00000169418.9	NPR1	-0.998368	0.318101	0.0375973	1	1	1	0.318101	0.48531
ENSG00000114988.11	LMAN2L	-0.998236	0.318165	0.0238357	1	2	2	0.318165	0.231448
ENSG00000146090.15	RASGEF1C	-0.998233	0.318167	0.024281	1	1	1	0.318167	0.217504
ENSG00000156381.8	ANKRD9	-0.998192	0.318186	0.0519297	2	2	2	0.314232	0.320537
ENSG00000168702.17	LRP1B	0.998151	0.318206	0.00740019	2	2	2	0.341667	0.25238
ENSG00000244405.7	ETV5	-0.998108	0.318227	0.000616307	1	1	1	0.318227	0.0435883
ENSG00000151923.17	TIAL1	0.997887	0.318334	0.00267301	2	2	2	0.352702	0.0808663
ENSG00000083857.13	FAT1	0.997843	0.318355	0.00435836	2	2	2	0.0922977	0.0734909
ENSG00000174151.14	CYB561D1	0.997788	0.318382	0.00498958	2	2	2	0.267958	0.154229
ENSG00000117477.12	CCDC181	-0.997779	0.318387	0.428369	1	1	1	0.318387	1.44755
ENSG00000066583.11	ISOC1	0.997442	0.31855	1.42854e-05	1	2	2	0.31855	0.0518233
ENSG00000157657.14	ZNF618	0.997401	0.31857	0.0158681	1	1	1	0.31857	0.184456
ENSG00000259656.1	RP11-325E5.1	-0.997355	0.318592	0.00527165	2	2	2	0.353709	0.198831
ENSG00000267339.5	LINC00906	-0.997276	0.31863	0.00558323	1	1	1	0.31863	0.115213
ENSG00000077092.18	RARB	0.996815	0.318854	0.000282852	1	1	1	0.318854	0.03603
ENSG00000221838.9	AP4M1	-0.996806	0.318858	0.174882	2	2	2	0.272854	0.472111
ENSG00000084623.11	EIF3I	-0.996566	0.318975	0.000280635	1	1	1	0.318975	0.0397534
ENSG00000160055.19	TMEM234	0.996566	0.318975	0.0260549	1	1	1	0.318975	0.383043
ENSG00000196793.13	ZNF239	-0.996544	0.318986	0.0334874	1	1	1	0.318986	0.260813
ENSG00000129007.14	CALML4	-0.996544	0.318986	0.0400883	1	2	2	0.318986	0.294154
ENSG00000151748.14	SAV1	-0.996536	0.31899	0.0543525	2	2	2	0.313817	0.231635
ENSG00000026950.16	BTN3A1	-0.996151	0.319177	0.0899757	3	3	3	0.0656687	0.846274
ENSG00000144891.17	AGTR1	0.99606	0.319221	0.00333784	1	1	1	0.319221	0.0915783
ENSG00000180210.14	F2	0.995826	0.319334	0.0582772	1	2	2	0.319334	0.372228
ENSG00000184363.9	PKP3	-0.995809	0.319343	0.061541	1	1	1	0.319343	0.359849
ENSG00000132825.6	PPP1R3D	0.995803	0.319346	0.00426081	1	1	1	0.319346	0.0985383
ENSG00000189375.10	TBC1D28	-0.995677	0.319407	0.00332522	1	2	2	0.319407	0.0883747
ENSG00000197405.7	C5AR1	-0.995236	0.319622	0.0383583	1	1	1	0.319622	0.277562
ENSG00000204315.3	FKBPL	0.99497	0.319751	0.017392	3	3	3	0.0447608	0.396112
ENSG00000180921.6	FAM83H	0.994922	0.319774	0.807122	3	3	3	0.212627	0.859626
ENSG00000166166.12	TRMT61A	0.994841	0.319814	0.00129622	1	1	1	0.319814	0.11913
ENSG00000106261.16	ZKSCAN1	0.994714	0.319875	0.00752776	1	1	1	0.319875	0.135215
ENSG00000186765.11	FSCN2	-0.994457	0.320001	0.0858703	3	4	4	0.177297	0.296466
ENSG00000108424.9	KPNB1	0.994375	0.32004	0.00216535	2	2	2	0.276156	0.0623528
ENSG00000168398.6	BDKRB2	0.994324	0.320065	0.014923	1	2	2	0.320065	0.179714
ENSG00000100739.10	BDKRB1	0.994324	0.320065	0.00826257	1	2	2	0.320065	0.133724
ENSG00000107317.12	PTGDS	0.994167	0.320142	0.0021234	2	2	2	0.355171	0.0852547
ENSG00000260973.1	RP11-105C19.2	0.994096	0.320176	0.28051	2	2	2	0.10032	1.72619
ENSG00000178055.11	PRSS42	0.994076	0.320186	1.01048e-06	1	1	1	0.320186	0.00308362
ENSG00000059758.7	CDK17	0.994021	0.320213	0.000242922	2	2	2	0.34461	0.0302288
ENSG00000176472.10	ZNF575	0.993895	0.320274	0.116307	3	3	3	0.371933	0.335304
ENSG00000068796.16	KIF2A	-0.99374	0.320349	1.29949e-06	1	1	1	0.320349	0.00263836
ENSG00000172809.12	RPL38	0.993693	0.320372	0.000791015	1	1	1	0.320372	0.0551111
ENSG00000197892.12	KIF13B	-0.993369	0.32053	0.00346631	1	1	1	0.32053	0.14162
ENSG00000134333.13	LDHA	-0.993347	0.320541	0.0268527	2	2	2	0.418087	0.312682
ENSG00000142039.3	CCDC97	0.992988	0.320716	0.00448174	2	2	2	0.158372	0.0913851
ENSG00000171291.8	ZNF439	0.992719	0.320847	0.00892189	2	2	2	0.294355	0.208264
ENSG00000188152.12	NUTM2G	0.992042	0.321177	0.0494127	1	1	1	0.321177	1.37787
ENSG00000214510.9	SPINK13	0.991892	0.32125	0.000197029	1	1	1	0.32125	0.0355691
ENSG00000141449.14	GREB1L	0.991829	0.321281	0.00030519	1	2	2	0.321281	0.0253356
ENSG00000224032.6	EPB41L4A-AS1	0.991769	0.32131	6.79717e-05	1	1	1	0.32131	0.0569803
ENSG00000014919.12	COX15	-0.991532	0.321426	0.0158689	2	2	2	0.265629	0.175282
ENSG00000188086.13	PRSS45	-0.991493	0.321445	0.849593	4	4	4	0.059801	2.15358
ENSG00000171219.8	CDC42BPG	-0.991278	0.32155	0.0327616	1	1	1	0.32155	0.291496
ENSG00000163171.7	CDC42EP3	-0.991113	0.321631	0.0281774	1	1	1	0.321631	0.259205
ENSG00000261603.1	PRSS46	0.990768	0.321799	0.150038	2	2	2	0.237143	1.0414
ENSG00000129048.6	ACKR4	0.99066	0.321852	0.0054747	1	1	1	0.321852	0.191799
ENSG00000090581.9	GNPTG	-0.990513	0.321924	0.00254071	1	1	1	0.321924	0.235467
ENSG00000007520.3	TSR3	-0.990513	0.321924	2.03544e-06	1	1	1	0.321924	0.00666471
ENSG00000117862.11	TXNDC12	-0.990458	0.32195	0.028174	1	1	1	0.32195	0.531442
ENSG00000271811.1	RP1-79C4.4	-0.990151	0.3221	0.429123	3	3	3	0.166449	0.693727
ENSG00000268655.2	CTB-60B18.10	0.990118	0.322116	0.0329384	2	2	2	0.320413	0.250565
ENSG00000144959.9	NCEH1	-0.989978	0.322185	0.0488098	1	1	1	0.322185	0.329761
ENSG00000165923.15	AGBL2	0.989835	0.322255	0.000578427	1	1	1	0.322255	0.0981244
ENSG00000260558.1	RP11-63M22.1	0.989779	0.322282	5.83119e-07	1	1	1	0.322282	0.00112981
ENSG00000237212.1	RP11-569G13.2	0.989779	0.322282	0.00350953	1	1	1	0.322282	0.0867472
ENSG00000175189.3	INHBC	-0.989657	0.322342	0.000267251	1	1	1	0.322342	0.0232139
ENSG00000100911.15	PSME2	0.989608	0.322366	5.1878e-05	1	1	1	0.322366	0.0320097
ENSG00000204930.9	FAM221B	0.989137	0.322596	2.89841e-05	1	1	1	0.322596	0.0136224
ENSG00000167088.10	SNRPD1	0.988936	0.322694	0.0284211	1	1	1	0.322694	0.251219
ENSG00000277791.4	PSMB3	-0.988736	0.322792	0.0125112	1	2	2	0.322792	0.216927
ENSG00000203727.3	SAMD5	-0.988552	0.322882	0.131349	1	1	1	0.322882	0.527248
ENSG00000196131.6	VN1R2	-0.988408	0.322953	0.00215306	1	1	1	0.322953	0.0742764
ENSG00000149428.18	HYOU1	0.987806	0.323248	0.00170731	1	1	1	0.323248	0.136721
ENSG00000139370.11	SLC15A4	-0.987625	0.323336	0.00229208	1	1	1	0.323336	0.103848
ENSG00000181652.19	ATG9B	0.987389	0.323452	0.116107	2	2	2	0.0993224	0.458765
ENSG00000162231.13	NXF1	0.986428	0.323923	2.82526e-06	1	1	1	0.323923	0.00511591
ENSG00000253910.2	PCDHGB2	-0.986225	0.324023	0.0196886	2	2	2	0.217329	0.253416
ENSG00000213185.6	FAM24B	0.986175	0.324047	0.00972247	1	1	1	0.324047	0.19131
ENSG00000063660.8	GPC1	0.986169	0.32405	0.381002	3	3	3	0.14159	0.650133
ENSG00000158865.12	SLC5A11	-0.985844	0.32421	0.0260151	2	2	2	0.0292617	0.246669
ENSG00000164082.14	GRM2	-0.985836	0.324214	1.81941e-05	1	1	1	0.324214	0.0148335
ENSG00000143952.19	VPS54	0.985791	0.324236	8.40765e-05	2	2	2	0.347218	0.043036
ENSG00000198915.11	RASGEF1A	0.985629	0.324315	0.0205318	2	2	2	0.22107	0.16367
ENSG00000213995.11	NAXD	-0.985527	0.324365	0.137428	3	3	3	0.226617	0.953259
ENSG00000271151.1	RP11-394I13.2	0.98513	0.32456	0.0559213	1	1	1	0.32456	0.395634
ENSG00000130803.14	ZNF317	0.984989	0.32463	0.0677221	1	2	2	0.32463	0.747672
ENSG00000188000.3	OR7D2	-0.984989	0.32463	0.306922	1	2	2	0.32463	1.59169
ENSG00000262006.1	RP11-700H6.4	-0.984853	0.324696	0.176225	1	1	1	0.324696	0.65695
ENSG00000172766.18	NAA16	0.984812	0.324716	0.0496723	2	2	2	0.178179	0.373405
ENSG00000113448.18	PDE4D	-0.984697	0.324773	1.4456e-05	1	1	1	0.324773	0.00787257
ENSG00000185338.4	SOCS1	-0.984541	0.32485	0.0030228	2	2	2	0.256327	0.0710336
ENSG00000203666.12	EFCAB2	0.984437	0.324901	0.436476	5	5	5	0.000261653	0.583028
ENSG00000143126.7	CELSR2	0.984234	0.325001	0.0116201	1	2	2	0.325001	0.318464
ENSG00000124772.11	CPNE5	-0.984006	0.325113	0.0318598	2	2	2	0.0318997	0.249978
ENSG00000189410.11	SH2D5	-0.983832	0.325198	0.0333649	3	3	3	0.252462	0.229317
ENSG00000066044.14	ELAVL1	0.983778	0.325225	1.08901e-05	1	1	1	0.325225	0.00570115
ENSG00000184697.6	CLDN6	0.983701	0.325263	0.00216287	1	2	2	0.325263	0.0681185
ENSG00000170476.15	MZB1	-0.983513	0.325355	0.000355836	1	1	1	0.325355	0.0538623
ENSG00000139154.14	AEBP2	0.983375	0.325423	0.000617118	2	2	2	0.271058	0.0543973
ENSG00000087302.8	C14orf166	0.982555	0.325826	0.00123475	1	1	1	0.325826	0.0788212
ENSG00000184599.13	FAM19A3	-0.982548	0.32583	0.099013	2	2	2	0.142541	1.00185
ENSG00000181029.8	TRAPPC5	0.982467	0.32587	0.143956	3	3	3	0.148979	0.658369
ENSG00000161847.13	RAVER1	-0.982426	0.32589	0.000619668	1	1	1	0.32589	0.0677938
ENSG00000125337.16	KIF25	0.982378	0.325914	1.02359	6	6	6	0.301683	1.45315
ENSG00000158457.5	TSPAN33	-0.982238	0.325983	0.0561028	2	3	3	0.387639	1.62339
ENSG00000163938.16	GNL3	-0.982165	0.326018	0.0894464	2	2	2	0.313549	0.473534
ENSG00000188051.6	TMEM221	-0.981344	0.326423	0.0281495	2	2	2	0.0584061	0.16378
ENSG00000197566.9	ZNF624	0.98126	0.326464	0.242346	3	3	3	0.306185	0.4892
ENSG00000213780.10	GTF2H4	-0.981217	0.326486	0.134804	4	4	4	0.329428	2.03983
ENSG00000159322.17	ADPGK	-0.980954	0.326615	9.02221e-05	1	1	1	0.326615	0.0538946
ENSG00000236908.2	RP5-1063M23.2	0.980915	0.326634	0.104405	3	3	3	0.0366423	0.477505
ENSG00000001460.17	STPG1	-0.980826	0.326679	0.0809756	2	2	2	0.309529	0.249424
ENSG00000065615.13	CYB5R4	-0.980806	0.326688	0.000444908	1	1	1	0.326688	0.0896297
ENSG00000203709.11	C1orf132	0.980777	0.326703	5.28263e-06	1	1	1	0.326703	0.00976656
ENSG00000099992.15	TBC1D10A	-0.980702	0.32674	1.03161e-05	1	1	1	0.32674	0.00876293
ENSG00000161526.14	SAP30BP	-0.980521	0.326829	0.00118549	1	2	2	0.326829	0.0542215
ENSG00000204033.9	LRIT2	-0.980491	0.326844	0.00194808	1	1	1	0.326844	0.0802479
ENSG00000204351.11	SKIV2L	-0.980228	0.326974	0.182394	2	2	2	0.307158	0.859664
ENSG00000124440.15	HIF3A	0.979921	0.327125	0.00316358	1	1	1	0.327125	0.107618
ENSG00000112787.12	FBRSL1	-0.979541	0.327313	0.000122504	1	2	2	0.327313	0.0583024
ENSG00000101361.16	NOP56	-0.979477	0.327345	0.00668771	1	1	1	0.327345	0.146572
ENSG00000197376.2	OR8S1	-0.979475	0.327345	0.00591107	1	1	1	0.327345	0.128772
ENSG00000115290.9	GRB14	-0.97937	0.327397	0.0217419	1	1	1	0.327397	0.252434
ENSG00000133488.14	SEC14L4	0.979187	0.327488	0.20274	3	3	3	0.236447	1.15566
ENSG00000088298.12	EDEM2	-0.979055	0.327553	0.0320837	2	2	2	0.102584	0.165792
ENSG00000135547.8	HEY2	-0.979016	0.327572	0.00916344	1	1	1	0.327572	0.125656
ENSG00000237523.1	LINC00857	-0.978885	0.327637	0.00028835	1	1	1	0.327637	0.0399898
ENSG00000196242.7	OR2C3	0.978721	0.327718	8.48605e-08	1	1	1	0.327718	0.000987397
ENSG00000102805.14	CLN5	-0.978369	0.327892	0.00404121	1	2	2	0.327892	0.224775
ENSG00000090615.14	GOLGA3	0.978275	0.327938	0.00792589	2	2	2	0.252272	0.259936
ENSG00000160838.13	LRRC71	-0.978263	0.327944	0.013287	2	2	2	0.284426	0.200389
ENSG00000155542.11	SETD9	-0.978231	0.32796	0.412402	1	2	2	0.32796	1.28218
ENSG00000147604.13	RPL7	0.978031	0.328059	0.00056446	1	1	1	0.328059	0.0356705
ENSG00000078140.13	UBE2K	-0.977839	0.328154	0.00445763	1	2	2	0.328154	0.119691
ENSG00000100982.11	PCIF1	0.977434	0.328354	5.84134e-10	1	1	1	0.328354	8.63837e-05
ENSG00000270761.1	RP11-385F7.1	0.977257	0.328442	0.310737	2	2	2	0.123276	0.878911
ENSG00000099904.15	ZDHHC8	-0.977184	0.328478	0.0206747	2	2	2	0.269213	0.290565
ENSG00000120129.5	DUSP1	0.977064	0.328537	0.00010262	1	1	1	0.328537	0.0151185
ENSG00000099821.13	POLRMT	0.976772	0.328682	0.0122372	3	3	3	0.196336	0.174529
ENSG00000165113.12	GKAP1	0.976519	0.328807	0.0652659	2	2	2	0.0940973	0.302474
ENSG00000107338.9	SHB	0.976344	0.328894	0.00594542	1	1	1	0.328894	0.15143
ENSG00000197563.10	PIGN	0.97633	0.328901	0.0900956	2	2	2	0.390932	0.4294
ENSG00000112357.12	PEX7	0.975276	0.329423	0.0324692	2	2	2	0.134039	0.358394
ENSG00000242220.6	TCP10L	-0.975234	0.329444	0.0755003	2	2	2	0.345021	0.433348
ENSG00000177885.13	GRB2	-0.975123	0.329499	0.00877193	1	1	1	0.329499	0.236964
ENSG00000075240.16	GRAMD4	-0.975007	0.329557	0.0274594	1	2	2	0.329557	0.2404
ENSG00000280670.2	CCDC163	-0.97494	0.32959	0.636852	1	2	2	0.32959	1.23801
ENSG00000172590.18	MRPL52	-0.974677	0.32972	0.0376727	2	2	2	0.259099	0.292745
ENSG00000267673.6	FDX2	-0.974497	0.32981	0.0522769	2	2	2	0.23022	0.330217
ENSG00000164825.3	DEFB1	0.974339	0.329888	0.796821	3	3	3	0.0916242	0.693271
ENSG00000147488.11	ST18	0.973989	0.330062	3.23619e-08	1	1	1	0.330062	0.000505578
ENSG00000108679.12	LGALS3BP	-0.973945	0.330084	0.00188771	2	2	2	0.0408778	0.365437
ENSG00000129493.14	HEATR5A	-0.973925	0.330094	0.0561506	2	2	2	0.0237902	0.349918
ENSG00000135480.15	KRT7	-0.973736	0.330188	0.0496313	1	1	1	0.330188	0.443598
ENSG00000100815.12	TRIP11	-0.973679	0.330216	0.0440088	2	2	2	0.190863	0.254919
ENSG00000011332.19	DPF1	-0.973605	0.330253	0.00981293	2	2	2	0.156725	0.130647
ENSG00000198952.8	SMG5	-0.973601	0.330254	0.0765468	2	2	2	0.176592	0.230671
ENSG00000115271.10	GCA	-0.973351	0.330379	1.14209e-05	1	1	1	0.330379	0.0156326
ENSG00000115267.5	IFIH1	0.973351	0.330379	0.000204941	1	1	1	0.330379	0.066221
ENSG00000141933.9	TPGS1	-0.972793	0.330656	0.00631643	1	1	1	0.330656	0.138628
ENSG00000018699.11	TTC27	0.972745	0.33068	0.0535281	1	1	1	0.33068	0.483917
ENSG00000283516.1	RP11-77H9.1	0.972732	0.330686	5.29728e-07	1	1	1	0.330686	0.00260137
ENSG00000183833.16	MAATS1	0.972542	0.330781	0.0290362	2	2	2	0.0844176	0.443602
ENSG00000132906.17	CASP9	-0.972261	0.330921	0.0891619	1	2	2	0.330921	0.43724
ENSG00000267058.1	RP11-15A1.3	0.972261	0.330921	0.00741397	1	1	1	0.330921	0.127749
ENSG00000084090.13	STARD7	0.972144	0.330979	0.00896199	2	2	2	0.0429161	0.157311
ENSG00000132821.11	VSTM2L	0.972009	0.331046	0.000519133	2	2	2	0.32917	0.0345437
ENSG00000131470.14	PSMC3IP	-0.971999	0.331051	0.0245504	1	1	1	0.331051	0.247631
ENSG00000276957.1	RP11-29B2.6	0.97179	0.331155	0.000779814	1	1	1	0.331155	0.0751374
ENSG00000177103.13	DSCAML1	-0.971738	0.331181	0.0275952	1	1	1	0.331181	0.333777
ENSG00000105245.9	NUMBL	-0.971435	0.331332	0.0930687	2	2	2	0.38704	0.43647
ENSG00000163322.13	FAM175A	-0.971371	0.331363	0.00376005	1	1	1	0.331363	0.137655
ENSG00000115649.15	CNPPD1	-0.971009	0.331544	0.0831918	2	2	2	0.330329	0.412507
ENSG00000129151.8	BBOX1	-0.970424	0.331835	0.0053174	1	1	1	0.331835	0.112297
ENSG00000172375.12	C2CD2L	0.970375	0.33186	0.00496531	1	1	1	0.33186	0.103311
ENSG00000130176.7	CNN1	-0.970341	0.331876	0.00118647	2	2	2	0.224905	0.0937223
ENSG00000133742.13	CA1	-0.970341	0.331877	0.000105135	1	1	1	0.331877	0.0635568
ENSG00000114948.12	ADAM23	0.970311	0.331891	0.00765633	2	2	2	0.0208443	0.122386
ENSG00000170634.12	ACYP2	0.97016	0.331967	0.128981	3	3	3	0.0381225	0.348861
ENSG00000197599.12	CCDC154	0.969749	0.332172	1.71591	4	4	4	0.220643	1.34469
ENSG00000214413.7	BBIP1	0.969697	0.332198	0.00084246	1	2	2	0.332198	0.0883422
ENSG00000121053.5	EPX	0.969566	0.332263	0.0430776	2	2	2	0.0101196	0.28598
ENSG00000114126.17	TFDP2	0.969325	0.332383	4.49858e-05	1	1	1	0.332383	0.0415745
ENSG00000226426.1	RP11-174J11.1	0.968514	0.332788	7.20676e-05	1	1	1	0.332788	0.0396572
ENSG00000165061.14	ZMAT4	0.96822	0.332934	0.0020716	2	2	2	0.320528	0.103255
ENSG00000159111.12	MRPL10	0.967992	0.333048	0.533372	4	4	4	0.258746	1.57304
ENSG00000108448.20	TRIM16L	0.967986	0.333051	0.254609	2	2	2	0.403861	0.494971
ENSG00000145358.6	DDIT4L	-0.967478	0.333305	0.01803	2	2	2	0.0371957	0.213079
ENSG00000165795.23	NDRG2	-0.967257	0.333416	0.000101096	1	1	1	0.333416	0.0267578
ENSG00000204962.5	PCDHA8	0.967019	0.333535	0.116683	2	2	2	0.0140342	0.367633
ENSG00000181754.6	AMIGO1	-0.966843	0.333622	0.0148304	1	1	1	0.333622	0.169966
ENSG00000273203.1	AC006946.16	-0.966591	0.333748	0.207856	3	3	3	0.407461	0.5401
ENSG00000204104.11	TRAF3IP1	0.96656	0.333764	0.0105677	2	2	2	0.0454056	0.151729
ENSG00000105258.8	POLR2I	0.966509	0.33379	0.0421644	2	2	2	0.273046	0.359717
ENSG00000129084.17	PSMA1	0.966493	0.333797	0.00022957	1	1	1	0.333797	0.0402087
ENSG00000152270.8	PDE3B	-0.966493	0.333797	1.47614e-05	1	1	1	0.333797	0.0101959
ENSG00000161860.7	SYCE2	0.966116	0.333986	0.0154217	2	2	2	0.25333	0.225775
ENSG00000271425.7	NBPF10	0.965836	0.334126	0.138955	1	3	3	0.334126	0.845845
ENSG00000067225.17	PKM	0.965816	0.334136	2.12593e-06	1	1	1	0.334136	0.008273
ENSG00000243819.4	RN7SL832P	0.965608	0.33424	0.0175297	2	2	2	0.159983	0.457504
ENSG00000152409.8	JMY	0.965603	0.334243	0.0131687	1	2	2	0.334243	0.171508
ENSG00000064607.16	SUGP2	-0.965443	0.334323	0.0369963	4	4	4	0.371267	1.21023
ENSG00000125445.10	MRPS7	0.964944	0.334573	0.177853	1	1	1	0.334573	0.734558
ENSG00000204371.11	EHMT2	0.964668	0.334711	0.00249086	1	1	1	0.334711	0.076706
ENSG00000175463.11	TBC1D10C	0.964418	0.334836	0.000622314	1	1	1	0.334836	0.0780978
ENSG00000123360.11	PDE1B	0.964373	0.334859	0.0685617	2	2	2	0.327199	0.392327
ENSG00000196407.11	THEM5	0.964236	0.334927	0.000723323	1	1	1	0.334927	0.0409019
ENSG00000160226.15	C21orf2	0.964236	0.334928	0.136254	3	3	3	0.0368481	0.654984
ENSG00000170190.15	SLC16A5	-0.964208	0.334942	0.0173178	1	1	1	0.334942	0.203297
ENSG00000132541.10	RIDA	0.964179	0.334956	0.00156152	1	1	1	0.334956	0.0579642
ENSG00000256294.7	ZNF225	-0.963935	0.335078	0.000112594	1	1	1	0.335078	0.0278622
ENSG00000152422.15	XRCC4	0.963914	0.335089	0.00056827	1	1	1	0.335089	0.0551729
ENSG00000229178.1	AC069513.4	-0.96386	0.335116	1.06418	2	5	5	0.0704814	1.03287
ENSG00000168556.6	ING2	-0.963057	0.335519	0.00100905	1	2	2	0.335519	0.0892746
ENSG00000169220.17	RGS14	0.963019	0.335538	0.229675	1	1	1	0.335538	0.725416
ENSG00000189079.15	ARID2	-0.962928	0.335584	0.00495217	1	1	1	0.335584	0.0987788
ENSG00000255418.5	RP11-266A24.1	0.962788	0.335654	0.0249173	2	3	3	0.413216	0.652583
ENSG00000140743.7	CDR2	0.962382	0.335858	7.08396e-05	1	1	1	0.335858	0.0202455
ENSG00000036257.12	CUL3	0.962208	0.335945	0.00285996	1	1	1	0.335945	0.100152
ENSG00000166394.14	CYB5R2	0.961934	0.336083	5.98204e-06	1	1	1	0.336083	0.00997878
ENSG00000052749.13	RRP12	-0.961451	0.336325	0.101252	2	2	2	0.326115	0.48125
ENSG00000031698.12	SARS	-0.961292	0.336406	2.23318e-06	1	1	1	0.336406	0.00847911
ENSG00000100307.12	CBX7	-0.961167	0.336468	0.0056118	3	3	3	0.0981399	0.12334
ENSG00000099810.18	MTAP	0.961033	0.336535	0.00213139	2	2	2	0.122055	0.256587
ENSG00000228857.2	AC104653.1	0.960357	0.336876	0.0382864	1	1	1	0.336876	0.295151
ENSG00000185163.9	DDX51	0.960324	0.336892	0.074186	2	3	3	0.079673	0.963819
ENSG00000099957.16	P2RX6	-0.960298	0.336905	0.0107255	1	1	1	0.336905	0.185661
ENSG00000133895.14	MEN1	0.959916	0.337097	0.0244862	2	2	2	0.102791	0.332252
ENSG00000080345.17	RIF1	0.959823	0.337144	0.0675044	2	2	2	0.349446	0.216422
ENSG00000114405.10	C3orf14	-0.959718	0.337197	0.0305987	2	2	2	0.351216	0.222862
ENSG00000116473.14	RAP1A	-0.959595	0.337259	0.00937156	1	1	1	0.337259	0.153209
ENSG00000100304.12	TTLL12	-0.959389	0.337363	0.0240154	1	1	1	0.337363	0.26312
ENSG00000152689.17	RASGRP3	0.959336	0.337389	0.118472	2	2	2	0.15474	0.64322
ENSG00000168615.11	ADAM9	-0.959213	0.337451	0.00305567	1	1	1	0.337451	0.156182
ENSG00000105501.12	SIGLEC5	-0.959108	0.337504	0.0470712	1	2	2	0.337504	0.314572
ENSG00000137845.14	ADAM10	0.959068	0.337524	0.0313296	2	2	2	0.240474	0.22982
ENSG00000108819.10	PPP1R9B	-0.95905	0.337533	0.00728462	2	2	2	0.360149	0.112259
ENSG00000130382.8	MLLT1	0.958823	0.337648	3.3736e-05	1	1	1	0.337648	0.0176388
ENSG00000034152.18	MAP2K3	-0.958783	0.337668	0.00751644	2	2	2	0.34711	0.132985
ENSG00000157326.18	DHRS4	0.958749	0.337685	0.170224	3	4	4	0.315572	0.471162
ENSG00000186529.15	CYP4F3	-0.95867	0.337725	0.0719285	1	2	2	0.337725	0.424997
ENSG00000263753.6	LINC00667	0.958635	0.337743	0.159578	3	4	4	0.325257	0.447159
ENSG00000164638.10	SLC29A4	-0.958308	0.337907	0.000829578	1	1	1	0.337907	0.0662439
ENSG00000127241.16	MASP1	0.957893	0.338117	0.00317107	1	2	2	0.338117	0.1049
ENSG00000043591.5	ADRB1	0.957778	0.338175	0.00513505	1	1	1	0.338175	0.12159
ENSG00000139344.7	AMDHD1	0.957778	0.338175	0.0722862	1	1	1	0.338175	0.466551
ENSG00000162461.7	SLC25A34	0.957746	0.338191	0.316512	1	1	1	0.338191	0.927925
ENSG00000196187.11	TMEM63A	0.957683	0.338223	0.00754803	2	2	2	0.233105	0.276648
ENSG00000267127.7	RP11-795F19.5	0.957635	0.338247	0.469799	3	3	3	0.0539811	1.00321
ENSG00000181220.15	ZNF746	0.957392	0.338369	0.0168033	1	1	1	0.338369	0.20185
ENSG00000108091.10	CCDC6	-0.957386	0.338372	0.0636406	3	3	3	0.120147	0.267914
ENSG00000111206.12	FOXM1	-0.957139	0.338497	0.00254207	2	2	2	0.365988	0.101245
ENSG00000185261.14	KIAA0825	0.957133	0.3385	0.0562703	2	2	2	0.355675	0.554239
ENSG00000196247.11	ZNF107	0.957096	0.338519	0.01901	1	2	2	0.338519	0.585879
ENSG00000112309.10	B3GAT2	-0.956567	0.338786	0.00114931	1	1	1	0.338786	0.158369
ENSG00000205544.3	TMEM256	-0.956557	0.338791	0.00289164	1	1	1	0.338791	0.23898
ENSG00000215788.9	TNFRSF25	-0.956508	0.338816	0.0171867	2	2	2	0.233641	0.395482
ENSG00000137815.14	RTF1	0.956456	0.338842	0.00479438	1	1	1	0.338842	0.102304
ENSG00000155561.14	NUP205	0.956245	0.338948	0.000378595	1	2	2	0.338948	0.0764885
ENSG00000135766.8	EGLN1	-0.956137	0.339003	0.0073462	1	1	1	0.339003	0.122726
ENSG00000126878.12	AIF1L	0.956126	0.339009	0.0125014	2	2	2	0.0826966	0.219074
ENSG00000077009.13	NMRK2	-0.956017	0.339063	0.0119726	1	1	1	0.339063	0.164768
ENSG00000070423.17	RNF126	0.955988	0.339078	0.0133101	2	2	2	0.132496	0.126348
ENSG00000185507.19	IRF7	0.955873	0.339137	0.0445888	2	2	2	0.224428	0.583582
ENSG00000117281.15	CD160	0.955851	0.339147	0.00977927	1	1	1	0.339147	0.13499
ENSG00000177301.14	KCNA2	-0.955774	0.339187	0.00634688	2	2	2	0.169483	0.171737
ENSG00000039537.13	C6	-0.955414	0.339368	6.43865e-06	2	2	2	0.0540472	0.0133473
ENSG00000177463.15	NR2C2	0.955392	0.33938	0.00547149	2	2	2	0.414044	0.227407
ENSG00000181027.10	FKRP	-0.955269	0.339442	0.0702649	1	2	2	0.339442	0.400155
ENSG00000215595.1	C20orf202	0.955145	0.339505	0.00242175	2	2	2	0.477062	0.0719915
ENSG00000145916.18	RMND5B	0.95507	0.339542	0.0320292	2	2	2	0.0830355	1.10635
ENSG00000150527.16	CTAGE5	-0.955046	0.339554	0.0917982	2	2	2	0.223904	0.358969
ENSG00000157014.10	TATDN2	-0.954975	0.33959	0.0309809	2	2	2	0.360709	0.201011
ENSG00000117174.10	ZNHIT6	0.954575	0.339793	0.118235	2	2	2	0.193475	0.529065
ENSG00000070761.7	CFAP20	-0.954558	0.339801	0.000283122	2	2	2	0.338585	0.049412
ENSG00000169515.5	CCDC8	0.954229	0.339968	0.0361374	2	2	2	0.212425	0.271128
ENSG00000146731.10	CCT6A	0.954072	0.340047	0.00199208	1	1	1	0.340047	0.208499
ENSG00000169696.15	ASPSCR1	0.953954	0.340107	0.0362612	3	3	3	0.0628207	0.144075
ENSG00000276851.1	RP5-875H18.9	-0.953853	0.340158	0.139117	2	2	2	0.406722	0.36802
ENSG00000182118.7	FAM89A	0.9537	0.340235	0.0576899	1	1	1	0.340235	0.35591
ENSG00000156990.14	RPUSD3	0.953382	0.340397	0.13807	1	1	1	0.340397	0.902231
ENSG00000143954.12	REG3G	-0.952948	0.340617	0.00107998	2	2	2	0.329977	0.0643749
ENSG00000131378.13	RFTN1	-0.952944	0.340618	0.15192	2	2	2	0.33491	0.575374
ENSG00000103089.8	FA2H	0.952913	0.340634	0.000391816	1	1	1	0.340634	0.0327128
ENSG00000048471.13	SNX29	0.952713	0.340736	0.0103189	1	1	1	0.340736	0.146494
ENSG00000170786.12	SDR16C5	0.952713	0.340736	0.00365113	1	1	1	0.340736	0.0915702
ENSG00000225978.3	HAR1A	-0.952515	0.340836	1.25449	6	6	6	0.409712	0.777542
ENSG00000149564.11	ESAM	-0.950699	0.341757	0.00114082	1	1	1	0.341757	0.177918
ENSG00000096384.19	HSP90AB1	-0.95015	0.342036	0.0059606	1	1	1	0.342036	0.110986
ENSG00000095587.8	TLL2	0.950127	0.342048	0.0193674	1	1	1	0.342048	0.492071
ENSG00000250067.11	YJEFN3	-0.950096	0.342064	0.0899268	2	2	2	0.114117	0.392523
ENSG00000228140.1	RP3-467K16.4	-0.94987	0.342178	0.093396	2	2	2	0.302166	0.523889
ENSG00000149256.15	TENM4	0.949848	0.34219	0.0062275	1	1	1	0.34219	0.12249
ENSG00000239388.8	ASB14	-0.949823	0.342202	0.158814	3	3	3	0.370287	0.585478
ENSG00000116711.9	PLA2G4A	-0.949716	0.342256	0.000337735	1	1	1	0.342256	0.0362513
ENSG00000168481.8	LGI3	-0.949475	0.342379	3.08019e-06	1	1	1	0.342379	0.00689919
ENSG00000164778.4	EN2	-0.949294	0.342471	0.00654249	3	3	3	0.0164394	0.142338
ENSG00000233396.7	LINC01719	0.949071	0.342585	0.0761002	3	3	3	0.389073	0.544539
ENSG00000060642.10	PIGV	0.94845	0.3429	0.040584	2	2	2	0.00983495	0.436058
ENSG00000186088.15	GSAP	-0.94842	0.342916	0.138795	2	2	2	0.343209	0.549457
ENSG00000256427.1	RP11-118B22.4	0.948119	0.343069	0.0656678	1	2	2	0.343069	0.363886
ENSG00000185591.9	SP1	-0.947973	0.343143	0.042631	3	3	3	0.0550575	0.375399
ENSG00000135926.14	TMBIM1	-0.94792	0.34317	0.000662853	2	2	2	0.213874	0.0718017
ENSG00000273015.2	RP11-352M15.2	0.94781	0.343226	0.0050081	1	1	1	0.343226	0.126867
ENSG00000204305.13	AGER	-0.947745	0.343259	0.0500706	2	3	3	0.0741976	0.337611
ENSG00000143590.13	EFNA3	-0.947715	0.343274	0.0276491	2	2	2	0.122245	0.154389
ENSG00000184677.16	ZBTB40	0.947657	0.343304	0.0333386	1	1	1	0.343304	0.255231
ENSG00000183718.5	TRIM52	0.947632	0.343317	7.46602e-05	1	2	2	0.343317	0.0384003
ENSG00000166262.15	FAM227B	0.947532	0.343368	0.0371585	2	2	2	0.124502	0.49481
ENSG00000186377.7	CYP4X1	-0.947239	0.343517	1.48674e-05	1	1	1	0.343517	0.0111943
ENSG00000170209.4	ANKK1	0.947187	0.343543	0.00873942	1	2	2	0.343543	0.330547
ENSG00000069345.11	DNAJA2	0.947077	0.343599	0.00180932	1	1	1	0.343599	0.127125
ENSG00000127124.14	HIVEP3	0.946912	0.343684	0.192241	2	2	2	0.371553	0.611628
ENSG00000171819.4	ANGPTL7	0.946706	0.343788	4.28421e-05	1	1	1	0.343788	0.0103486
ENSG00000064933.17	PMS1	-0.946621	0.343832	0.00954321	1	1	1	0.343832	0.21062
ENSG00000265763.3	ZNF488	-0.94606	0.344118	0.24243	2	2	2	0.190787	0.544427
ENSG00000117533.14	VAMP4	-0.94572	0.344291	0.0163491	1	1	1	0.344291	0.21392
ENSG00000169612.3	FAM103A1	-0.94572	0.344292	0.00474498	1	1	1	0.344292	0.321788
ENSG00000173404.4	INSM1	0.945541	0.344383	0.00100861	1	1	1	0.344383	0.0487112
ENSG00000152348.15	ATG10	0.945533	0.344387	0.645448	2	2	2	0.10172	1.01599
ENSG00000169021.5	UQCRFS1	0.945414	0.344447	0.0272135	1	1	1	0.344447	0.412889
ENSG00000132604.10	TERF2	-0.945414	0.344448	0.0265378	1	1	1	0.344448	0.254581
ENSG00000270996.1	RP11-342K6.4	-0.945403	0.344453	0.0724757	3	3	3	0.0222336	0.273622
ENSG00000112874.9	NUDT12	-0.945403	0.344453	0.100422	2	2	2	0.369765	0.378471
ENSG00000188385.11	JAKMIP3	0.945209	0.344552	0.457116	2	2	2	0.116071	0.934326
ENSG00000228265.5	RALY-AS1	-0.945106	0.344605	0.0307593	2	2	2	0.337312	0.223418
ENSG00000078902.15	TOLLIP	0.944233	0.345051	1.81378e-05	2	2	2	0.125489	0.014714
ENSG00000172164.13	SNTB1	-0.943749	0.345298	0.0176152	2	2	2	0.215304	0.209589
ENSG00000274386.5	TMEM269	0.943322	0.345516	0.0486777	2	2	2	0.0226113	0.337442
ENSG00000154978.12	VOPP1	-0.943177	0.34559	0.00791575	1	1	1	0.34559	0.504818
ENSG00000141252.19	VPS53	-0.942745	0.345811	0.345435	2	2	2	0.36815	0.692392
ENSG00000081059.19	TCF7	0.942712	0.345828	0.215502	2	2	2	0.309102	0.65099
ENSG00000197568.13	HHLA3	0.942554	0.345909	0.0969151	1	1	1	0.345909	0.507533
ENSG00000185262.8	UBALD2	-0.942335	0.346021	0.00909334	1	1	1	0.346021	0.137847
ENSG00000015532.9	XYLT2	0.942241	0.346069	0.015947	1	1	1	0.346069	0.208543
ENSG00000250317.8	SMIM20	-0.942065	0.346159	0.0522323	2	2	2	0.243921	0.290156
ENSG00000154856.12	APCDD1	0.942053	0.346166	0.00617234	3	3	3	0.211975	0.217301
ENSG00000110931.18	CAMKK2	0.942026	0.34618	0.00730919	1	1	1	0.34618	0.311336
ENSG00000180279.6	LINC01869	0.941456	0.346471	0.40786	2	2	2	0.30013	1.09365
ENSG00000197980.12	LEKR1	-0.941113	0.346647	0.197526	2	2	2	0.109986	0.733552
ENSG00000072954.6	TMEM38A	-0.941004	0.346703	0.00407888	2	2	2	0.088332	0.167416
ENSG00000143612.19	C1orf43	0.940955	0.346728	0.0031443	1	1	1	0.346728	0.0826582
ENSG00000278224.5	PRICKLE4	-0.940854	0.34678	4.3242e-05	1	1	1	0.34678	0.0124119
ENSG00000168028.13	RPSA	0.940521	0.34695	0.319713	3	3	3	0.388223	0.715189
ENSG00000102543.14	CDADC1	0.940209	0.34711	0.204372	1	1	1	0.34711	0.682869
ENSG00000214900.9	LINC01588	-0.940097	0.347168	0.00463023	2	2	2	0.128062	0.125567
ENSG00000141447.17	OSBPL1A	0.940087	0.347173	0.00486742	2	2	2	0.346025	0.0993961
ENSG00000172771.11	EFCAB12	-0.94007	0.347182	0.15868	2	2	2	0.191941	0.574172
ENSG00000120057.4	SFRP5	0.940045	0.347194	0.117563	2	2	2	0.286014	0.35608
ENSG00000136378.14	ADAMTS7	-0.939997	0.347219	0.0258797	2	2	2	0.350788	0.227624
ENSG00000110455.13	ACCS	-0.93971	0.347367	0.830331	5	5	5	0.149753	0.715836
ENSG00000164099.3	PRSS12	-0.939701	0.347371	0.288125	2	2	2	0.0927573	0.64426
ENSG00000265203.1	RBP3	-0.939387	0.347532	0.207022	2	2	2	0.190787	0.655113
ENSG00000068912.13	ERLEC1	-0.938763	0.347853	0.00527573	2	2	2	0.349319	0.357692
ENSG00000196235.13	SUPT5H	-0.938697	0.347886	0.00817019	2	2	2	0.126042	0.111806
ENSG00000144354.13	CDCA7	-0.938594	0.347939	0.0048999	1	1	1	0.347939	0.194639
ENSG00000146574.15	CCZ1B	-0.938058	0.348215	0.383862	3	4	4	0.111566	0.804881
ENSG00000015520.14	NPC1L1	-0.937885	0.348303	0.0105309	1	1	1	0.348303	0.214748
ENSG00000188342.11	GTF2F2	0.93786	0.348316	0.0220349	1	1	1	0.348316	0.208404
ENSG00000270019.1	RP11-141B14.1	-0.937854	0.348319	0.00374931	2	2	2	0.404067	0.136877
ENSG00000167995.15	BEST1	0.937843	0.348325	0.0372575	2	2	2	0.283556	0.209029
ENSG00000074590.13	NUAK1	-0.93761	0.348445	0.119394	3	3	3	0.380546	0.538667
ENSG00000103710.10	RASL12	-0.937498	0.348502	0.0080339	1	1	1	0.348502	0.121025
ENSG00000184923.12	NUTM2A	0.937452	0.348526	0.138642	2	3	3	0.376929	0.700836
ENSG00000183087.14	GAS6	0.937443	0.348531	0.00612154	1	1	1	0.348531	0.130093
ENSG00000104490.17	NCALD	0.937385	0.34856	0.0316657	2	2	2	0.298796	0.195061
ENSG00000203724.10	C1orf53	0.937269	0.34862	0.0399697	1	1	1	0.34862	0.306284
ENSG00000139351.14	SYCP3	-0.937027	0.348745	0.126982	2	2	2	0.248246	0.748914
ENSG00000123094.15	RASSF8	-0.936993	0.348762	1.89897e-05	1	1	1	0.348762	0.0247256
ENSG00000100462.15	PRMT5	-0.936907	0.348806	0.000202479	1	1	1	0.348806	0.0470835
ENSG00000205937.11	RNPS1	-0.936823	0.34885	0.628369	2	2	2	0.328854	0.602373
ENSG00000140332.15	TLE3	0.936787	0.348868	0.0309227	2	2	2	0.350418	0.311894
ENSG00000271947.1	RP11-439M11.1	0.936782	0.348871	0.0761914	3	3	3	0.101584	0.531511
ENSG00000179242.15	CDH4	0.936709	0.348908	0.00409819	2	2	2	0.24451	0.134058
ENSG00000173480.10	ZNF417	0.936643	0.348942	0.169728	2	3	3	0.215409	0.336001
ENSG00000260769.1	RP11-491F9.5	-0.936502	0.349015	0.0379466	3	3	3	0.03691	0.284814
ENSG00000103888.16	CEMIP	0.936291	0.349124	0.197497	2	2	2	0.428304	0.614848
ENSG00000065559.14	MAP2K4	-0.935992	0.349277	0.00015814	1	1	1	0.349277	0.0207414
ENSG00000122884.12	P4HA1	-0.935474	0.349544	5.47029e-06	1	1	1	0.349544	0.00835951
ENSG00000155660.10	PDIA4	0.935439	0.349562	0.00767918	2	2	2	0.378666	0.144129
ENSG00000184983.9	NDUFA6	-0.935405	0.34958	0.426033	2	2	2	0.00865261	1.98252
ENSG00000203859.9	HSD3B2	-0.935398	0.349583	4.81999e-05	1	1	1	0.349583	0.0295012
ENSG00000057663.14	ATG5	0.935333	0.349617	0.00300239	2	2	2	0.348277	0.142344
ENSG00000133119.12	RFC3	-0.934941	0.349819	0.00490034	1	1	1	0.349819	0.213062
ENSG00000165832.5	TRUB1	-0.934821	0.349881	0.00352132	1	1	1	0.349881	0.0895569
ENSG00000130711.3	PRDM12	0.934611	0.349989	0.000183476	1	1	1	0.349989	0.0241323
ENSG00000233056.2	ERVH48-1	0.934535	0.350028	0.0684253	2	2	2	0.383043	0.474112
ENSG00000267397.1	RP11-873E20.1	-0.934392	0.350102	0.00521555	1	1	1	0.350102	0.233604
ENSG00000132950.18	ZMYM5	0.934379	0.350109	0.0114112	2	2	2	0.350951	0.22343
ENSG00000179240.9	RP11-111M22.2	-0.934369	0.350114	0.00411783	2	2	2	0.370804	0.204143
ENSG00000275966.1	RP11-1055B8.9	0.93432	0.350139	0.0019154	1	1	1	0.350139	0.0967956
ENSG00000260988.1	RP11-285A1.1	0.93404	0.350283	0.0508815	2	2	2	0.235881	0.674665
ENSG00000197124.11	ZNF682	-0.933794	0.35041	0.0743532	1	1	1	0.35041	0.490993
ENSG00000197756.9	RPL37A	0.933656	0.350481	0.00149185	2	2	2	0.361254	0.253509
ENSG00000100580.7	TMED8	-0.933574	0.350524	0.043995	2	2	2	0.266221	0.269061
ENSG00000254847.1	RP11-51B23.3	0.933328	0.350651	0.0868066	1	1	1	0.350651	0.620002
ENSG00000121101.15	TEX14	0.933111	0.350762	0.0897087	1	1	1	0.350762	0.442685
ENSG00000144668.11	ITGA9	-0.933086	0.350775	0.138798	2	2	2	0.315281	0.544205
ENSG00000182272.11	B4GALNT4	0.93304	0.350799	0.052148	2	2	2	0.148673	0.270047
ENSG00000216490.3	IFI30	0.932911	0.350866	0.00691792	1	1	1	0.350866	0.135308
ENSG00000169302.14	STK32A	0.932834	0.350906	0.00815785	2	2	2	0.099283	0.103841
ENSG00000161180.10	CCDC116	0.932827	0.350909	0.193651	2	2	2	0.417104	0.772945
ENSG00000273381.1	RP11-305L7.7	-0.932681	0.350985	0.0443365	3	3	3	0.0386343	0.61221
ENSG00000276408.1	RP11-490B18.5	0.932536	0.351059	1.25682e-08	1	1	1	0.351059	0.000335049
ENSG00000171813.13	PWWP2B	-0.932513	0.351071	0.00775773	1	1	1	0.351071	0.231273
ENSG00000119632.3	IFI27L2	0.932347	0.351157	0.192394	3	3	3	0.209611	0.692947
ENSG00000243795.1	LINC02044	0.932083	0.351294	0.300952	2	2	2	0.333584	0.572351
ENSG00000140650.11	PMM2	0.931742	0.35147	0.000449615	1	1	1	0.35147	0.0671355
ENSG00000122674.11	CCZ1	0.93162	0.351533	0.513979	3	6	6	0.111566	0.94464
ENSG00000128487.16	SPECC1	-0.931576	0.351555	0.0159559	2	2	2	0.00135857	0.183166
ENSG00000175470.18	PPP2R2D	0.93136	0.351667	0.00570344	1	1	1	0.351667	0.205674
ENSG00000165732.12	DDX21	0.931348	0.351674	9.43429e-05	1	1	1	0.351674	0.028199
ENSG00000104826.12	LHB	0.930939	0.351885	0.00471697	1	1	1	0.351885	0.0967057
ENSG00000141380.13	SS18	0.930251	0.352241	0.0160282	3	3	3	0.0407199	0.180162
ENSG00000142675.17	CNKSR1	0.930144	0.352297	0.732433	2	4	4	0.0720504	0.977121
ENSG00000112167.9	SAYSD1	0.929684	0.352534	0.00629315	1	1	1	0.352534	0.214089
ENSG00000272915.1	RP11-62J1.4	0.928829	0.352978	0.000500703	1	1	1	0.352978	0.0490549
ENSG00000111711.9	GOLT1B	0.928762	0.353013	0.0119616	1	1	1	0.353013	0.209776
ENSG00000123901.8	GPR83	-0.928714	0.353037	0.0231136	1	1	1	0.353037	0.240755
ENSG00000121406.8	ZNF549	-0.92861	0.353091	1.31912	2	2	2	0.24633	0.929886
ENSG00000112249.13	ASCC3	-0.928586	0.353104	0.0342295	3	3	3	0.316947	0.270346
ENSG00000172216.5	CEBPB	0.928567	0.353114	4.14611e-05	1	1	1	0.353114	0.00896795
ENSG00000263280.1	LA16c-325D7.2	-0.928554	0.35312	0.290509	2	2	2	0.43285	0.585926
ENSG00000168090.9	COPS6	-0.92792	0.353449	0.000209281	1	2	2	0.353449	0.0188639
ENSG00000107518.16	ATRNL1	0.927422	0.353707	0.00478709	1	1	1	0.353707	0.195484
ENSG00000111450.13	STX2	-0.927356	0.353742	0.0806511	1	1	1	0.353742	0.718587
ENSG00000160932.10	LY6E	-0.92732	0.353761	0.0399765	2	2	2	0.17698	0.392204
ENSG00000065491.8	TBC1D22B	-0.927256	0.353794	0.000416192	2	2	2	0.290562	0.0254583
ENSG00000196365.11	LONP1	-0.927156	0.353845	0.33729	2	2	2	0.353656	0.690023
ENSG00000103152.11	MPG	-0.927145	0.353851	0.000228121	2	2	2	0.350007	0.0464432
ENSG00000136770.10	DNAJC1	-0.927144	0.353852	3.04532e-05	1	1	1	0.353852	0.014129
ENSG00000170382.11	LRRN2	-0.926723	0.35407	0.00146067	1	1	1	0.35407	0.0694353
ENSG00000237179.5	LINC01797	-0.92672	0.354072	0.0143041	1	2	2	0.354072	0.175824
ENSG00000198821.10	CD247	0.926701	0.354082	0.0524044	3	3	3	0.272835	0.350461
ENSG00000154485.4	MMP21	0.926625	0.354121	0.122395	2	2	2	0.00458823	0.478343
ENSG00000119772.16	DNMT3A	0.926584	0.354143	1.52393e-06	1	1	1	0.354143	0.00345815
ENSG00000100865.14	CINP	-0.926462	0.354206	0.00405882	1	1	1	0.354206	0.103058
ENSG00000224470.7	ATXN1L	-0.926462	0.354206	4.58528e-05	1	1	1	0.354206	0.011148
ENSG00000149474.13	KAT14	-0.925862	0.354518	0.0216224	1	1	1	0.354518	0.216705
ENSG00000170791.17	CHCHD7	-0.92555	0.35468	0.000113024	1	1	1	0.35468	0.0403874
ENSG00000181690.7	PLAG1	0.92555	0.35468	0.000276343	1	1	1	0.35468	0.0631518
ENSG00000187955.11	COL14A1	-0.925512	0.3547	0.00831487	1	1	1	0.3547	0.168661
ENSG00000104823.8	ECH1	0.925434	0.35474	0.0209289	2	2	2	0.411697	0.193833
ENSG00000261229.6	RP11-38G5.4	0.925195	0.354864	0.00207563	1	1	1	0.354864	0.0710086
ENSG00000186635.14	ARAP1	-0.925177	0.354874	0.0248118	2	2	2	0.248556	0.259778
ENSG00000128524.4	ATP6V1F	0.925101	0.354913	0.00217683	2	2	2	0.0587159	0.12193
ENSG00000160072.19	ATAD3B	0.925072	0.354929	0.236747	3	4	4	0.203157	2.09056
ENSG00000087303.17	NID2	-0.92488	0.355028	0.043909	1	1	1	0.355028	0.328291
ENSG00000262877.4	RP11-1055B8.4	-0.924802	0.355069	0.461128	2	3	3	0.342786	0.935187
ENSG00000164440.14	TXLNB	-0.924606	0.355171	0.00324713	1	1	1	0.355171	0.0940453
ENSG00000179082.3	C9orf106	0.924588	0.35518	0.00215549	1	1	1	0.35518	0.0842852
ENSG00000116157.5	GPX7	0.924577	0.355186	0.0474436	2	2	2	0.427906	0.275242
ENSG00000267206.5	LCN6	0.924414	0.355271	0.0841378	2	2	2	0.219929	0.304971
ENSG00000224848.1	RP11-535M15.1	0.924139	0.355414	0.291875	2	2	2	0.263783	1.17348
ENSG00000165495.15	PKNOX2	-0.923902	0.355537	0.01432	1	1	1	0.355537	0.187421
ENSG00000131013.3	PPIL4	0.923263	0.35587	0.0255154	1	1	1	0.35587	0.292745
ENSG00000038210.12	PI4K2B	-0.923158	0.355925	0.42031	2	2	2	0.404826	0.648222
ENSG00000105323.16	HNRNPUL1	0.923057	0.355978	0.0221556	1	1	1	0.355978	0.229634
ENSG00000148290.9	SURF1	0.922902	0.356058	1.46984	5	5	5	0.0477964	0.734762
ENSG00000204435.13	CSNK2B	-0.922661	0.356184	0.000551131	1	1	1	0.356184	0.0504553
ENSG00000048740.18	CELF2	-0.922533	0.356251	0.021694	1	1	1	0.356251	0.261948
ENSG00000175773.12	RP11-121M22.1	-0.922482	0.356277	0.190877	2	2	2	0.356845	0.593858
ENSG00000064102.14	INTS13	0.922454	0.356292	0.0159475	1	1	1	0.356292	0.665207
ENSG00000114026.21	OGG1	0.922291	0.356377	3.6504e-05	1	1	1	0.356377	0.0199917
ENSG00000136928.6	GABBR2	0.922277	0.356384	0.00232381	1	1	1	0.356384	0.0853341
ENSG00000163072.15	NOSTRIN	0.922182	0.356434	0.0112057	1	1	1	0.356434	0.192709
ENSG00000188211.8	NCR3LG1	-0.922171	0.35644	0.00435083	2	2	2	0.000532711	0.21911
ENSG00000083099.10	LYRM2	-0.921818	0.356623	0.0235566	2	2	2	0.0671787	0.268873
ENSG00000171793.13	CTPS1	0.921778	0.356645	0.0132258	1	1	1	0.356645	0.1749
ENSG00000198625.12	MDM4	-0.921778	0.356645	0.0172018	1	1	1	0.356645	0.199707
ENSG00000143324.13	XPR1	-0.921506	0.356787	2.07797e-05	1	1	1	0.356787	0.0225236
ENSG00000125144.13	MT1G	-0.921357	0.356864	0.036326	1	1	1	0.356864	0.26201
ENSG00000129559.12	NEDD8	-0.921323	0.356882	0.0124696	1	1	1	0.356882	0.282966
ENSG00000120616.15	EPC1	0.921323	0.356882	8.89101e-07	1	1	1	0.356882	0.00202322
ENSG00000131634.13	TMEM204	-0.921274	0.356907	0.0200145	2	2	2	0.36042	0.183537
ENSG00000205268.10	PDE7A	-0.92114	0.356977	0.000206067	2	2	2	0.290464	0.0439651
ENSG00000162601.9	MYSM1	0.920649	0.357234	0.0249528	2	2	2	0.15391	0.237133
ENSG00000160190.13	SLC37A1	-0.920615	0.357252	0.0128365	2	2	2	0.272669	0.12737
ENSG00000108219.14	TSPAN14	-0.920473	0.357326	0.0318909	2	2	2	0.395995	0.177084
ENSG00000143630.9	HCN3	0.920321	0.357405	0.0183636	1	1	1	0.357405	0.216897
ENSG00000256870.2	SLC5A8	-0.920232	0.357452	0.0660792	1	1	1	0.357452	1.27014
ENSG00000075303.12	SLC25A40	-0.920008	0.357568	0.00214447	1	2	2	0.357568	0.156963
ENSG00000274292.1	RP11-347I19.7	-0.919801	0.357677	0.119755	1	1	1	0.357677	0.615448
ENSG00000159256.12	MORC3	0.919567	0.357799	0.00277522	2	2	2	0.358947	0.0871719
ENSG00000172795.15	DCP2	-0.918807	0.358197	0.0236685	2	2	2	0.0997416	0.204714
ENSG00000121766.15	ZCCHC17	-0.918571	0.35832	0.0234059	1	1	1	0.35832	0.259081
ENSG00000157423.17	HYDIN	0.918568	0.358322	0.00162123	1	2	2	0.358322	0.0573867
ENSG00000104892.16	KLC3	-0.918004	0.358617	1.1044e-06	1	1	1	0.358617	0.0032606
ENSG00000276564.1	CTA-276F8.1	0.91784	0.358703	0.0001635	1	1	1	0.358703	0.0335191
ENSG00000113387.11	SUB1	-0.917681	0.358786	6.71061e-05	1	1	1	0.358786	0.0334221
ENSG00000182636.5	NDN	0.917596	0.358831	0.0268402	2	2	2	0.359842	0.225639
ENSG00000145888.10	GLRA1	0.917523	0.358869	0.163038	1	1	1	0.358869	0.720967
ENSG00000176783.14	RUFY1	-0.917188	0.359044	0.101318	2	2	2	0.266068	0.653072
ENSG00000134255.13	CEPT1	-0.91703	0.359127	0.00329921	1	1	1	0.359127	0.0909073
ENSG00000223658.7	C1GALT1C1L	-0.917029	0.359128	0.00185483	1	1	1	0.359128	0.244366
ENSG00000204564.11	C6orf136	-0.916811	0.359242	4.84588e-06	2	2	2	0.0828822	0.00708557
ENSG00000178951.8	ZBTB7A	-0.916666	0.359318	0.00116396	1	1	1	0.359318	0.168573
ENSG00000171763.18	SPATA5L1	-0.91661	0.359347	0.0769446	1	1	1	0.359347	0.483842
ENSG00000189058.8	APOD	-0.91654	0.359384	0.0207115	1	1	1	0.359384	0.195865
ENSG00000152404.15	CWF19L2	-0.915872	0.359734	0.0636403	2	3	3	0.396616	0.395224
ENSG00000168952.15	STXBP6	0.915552	0.359902	0.00342112	1	1	1	0.359902	0.178024
ENSG00000186897.4	C1QL4	-0.915458	0.359951	0.0313042	1	1	1	0.359951	0.34506
ENSG00000204385.10	SLC44A4	0.915322	0.360023	4.77912e-10	1	1	1	0.360023	6.4211e-05
ENSG00000164620.8	RELL2	-0.915313	0.360027	0.0229358	3	3	3	0.264134	0.516311
ENSG00000114904.12	NEK4	-0.915214	0.360079	0.0165119	2	2	2	0.311351	0.200695
ENSG00000133800.8	LYVE1	0.915161	0.360107	0.00655242	2	2	2	0.310146	0.114531
ENSG00000267940.1	RP11-290F24.6	-0.915008	0.360187	0.000545192	1	1	1	0.360187	0.0390146
ENSG00000159459.11	UBR1	0.914979	0.360203	0.0026764	1	1	1	0.360203	0.0778582
ENSG00000132300.18	PTCD3	0.914934	0.360226	0.00255552	1	1	1	0.360226	0.11424
ENSG00000162627.16	SNX7	0.914809	0.360292	0.000310741	1	1	1	0.360292	0.109267
ENSG00000095713.13	CRTAC1	-0.914268	0.360576	0.0275341	1	2	2	0.360576	0.314108
ENSG00000225793.2	RP1-234P15.4	-0.914074	0.360678	0.00825204	1	1	1	0.360678	0.136668
ENSG00000231768.1	LINC01354	0.913854	0.360793	0.0447672	1	1	1	0.360793	0.295736
ENSG00000187775.16	DNAH17	-0.913734	0.360857	2.86076e-05	1	1	1	0.360857	0.00860578
ENSG00000169247.11	SH3TC2	0.913499	0.36098	0.00157444	2	2	2	0.390683	0.0698567
ENSG00000099364.16	FBXL19	-0.913344	0.361062	6.07044e-07	1	1	1	0.361062	0.00109242
ENSG00000136295.14	TTYH3	-0.913319	0.361075	0.0200679	2	2	2	0.331125	0.131612
ENSG00000164967.9	RPP25L	0.91308	0.361201	0.0232583	1	1	1	0.361201	0.220724
ENSG00000171798.17	KNDC1	0.913014	0.361235	0.232861	4	4	4	0.0562827	0.392729
ENSG00000165863.16	C10orf82	-0.912655	0.361424	0.0261995	1	1	1	0.361424	0.234009
ENSG00000020256.19	ZFP64	0.912252	0.361636	0.00878872	1	1	1	0.361636	0.229858
ENSG00000064601.16	CTSA	-0.911854	0.361846	0.125286	1	1	1	0.361846	0.482862
ENSG00000161328.10	LRRC56	-0.911743	0.361904	0.289509	3	3	3	0.165587	0.614151
ENSG00000167985.6	SDHAF2	0.911679	0.361938	0.00178121	1	2	2	0.361938	0.090776
ENSG00000055163.19	CYFIP2	-0.911623	0.361967	0.00453373	1	1	1	0.361967	0.129311
ENSG00000108433.16	GOSR2	0.911078	0.362254	0.0509535	1	1	1	0.362254	0.326897
ENSG00000213523.10	SRA1	0.911078	0.362254	0.0277109	1	1	1	0.362254	0.24098
ENSG00000213339.8	QTRT1	0.910653	0.362478	1.58262e-06	1	1	1	0.362478	0.00587678
ENSG00000173406.15	DAB1	-0.910608	0.362502	0.127762	1	1	1	0.362502	0.518256
ENSG00000153294.11	ADGRF4	-0.91051	0.362554	0.249706	2	2	2	0.418635	0.619341
ENSG00000197110.8	IFNL3	-0.910343	0.362642	0.00504302	1	1	1	0.362642	0.105282
ENSG00000197969.11	VPS13A	-0.910118	0.362761	0.0271358	3	3	3	0.190969	0.362379
ENSG00000178172.6	SPINK6	-0.90995	0.362849	0.000738382	1	1	1	0.362849	0.037964
ENSG00000178163.7	ZNF518B	0.909944	0.362852	0.00654291	1	1	1	0.362852	0.127888
ENSG00000055813.5	CCDC85A	0.90916	0.363266	0.113474	3	3	3	0.202482	0.50551
ENSG00000170892.10	TSEN34	0.909023	0.363338	0.0197896	2	2	2	0.416899	0.14979
ENSG00000099866.14	MADCAM1	0.90902	0.36334	0.581064	3	4	4	0.458679	1.79841
ENSG00000114735.9	HEMK1	0.90857	0.363577	0.00983399	1	2	2	0.363577	0.198119
ENSG00000239961.2	LILRA4	0.908565	0.36358	0.00851333	1	1	1	0.36358	0.133398
ENSG00000230124.6	ACBD6	0.90828	0.36373	0.0316793	2	2	2	0.310843	0.257562
ENSG00000129103.17	SUMF2	-0.908278	0.363731	0.130253	3	3	3	0.296473	0.551038
ENSG00000112799.8	LY86	-0.908259	0.363741	0.00205916	1	2	2	0.363741	0.156097
ENSG00000111725.10	PRKAB1	0.9079	0.363931	0.0323608	2	2	2	0.239565	0.178956
ENSG00000101470.9	TNNC2	0.90786	0.363952	1.32386e-05	1	1	1	0.363952	0.019166
ENSG00000171204.12	TMEM126B	0.90778	0.363994	0.0093869	1	1	1	0.363994	0.132716
ENSG00000172828.12	CES3	-0.907522	0.364131	0.234507	1	1	1	0.364131	1.41596
ENSG00000100320.22	RBFOX2	0.907254	0.364272	3.29054e-06	1	1	1	0.364272	0.00400725
ENSG00000013573.16	DDX11	0.907093	0.364357	3.21289	2	2	2	0.345805	1.29105
ENSG00000196781.14	TLE1	0.907002	0.364406	8.98582e-05	1	1	1	0.364406	0.0168104
ENSG00000233926.1	RP11-154D17.1	0.907002	0.364406	0.0365678	1	1	1	0.364406	0.339115
ENSG00000213903.8	LTB4R	-0.906754	0.364537	0.0569856	1	1	1	0.364537	0.411693
ENSG00000258768.2	CTD-2292M16.8	0.90654	0.36465	0.0379821	3	3	3	0.106768	0.617385
ENSG00000185900.9	POMK	-0.906393	0.364728	0.000834002	1	1	1	0.364728	0.199593
ENSG00000131876.16	SNRPA1	-0.906293	0.364781	0.00493031	1	1	1	0.364781	0.108385
ENSG00000139899.10	CBLN3	0.906245	0.364806	0.00130068	1	2	2	0.364806	0.0732596
ENSG00000163781.12	TOPBP1	-0.905943	0.364966	3.53059e-05	1	1	1	0.364966	0.0155761
ENSG00000166192.14	SENP8	0.905913	0.364982	0.00543707	2	2	2	0.025291	0.159668
ENSG00000171503.11	ETFDH	-0.905482	0.36521	0.265423	2	2	2	0.452699	1.024
ENSG00000006210.6	CX3CL1	-0.905271	0.365322	1.11465e-08	1	1	1	0.365322	0.000327569
ENSG00000278514.1	AC068831.16	0.905266	0.365325	0.00391774	2	2	2	0.0118174	0.153655
ENSG00000157796.17	WDR19	0.904837	0.365552	0.000827148	1	1	1	0.365552	0.0601849
ENSG00000161558.10	TMEM143	-0.904823	0.365559	0.0166	1	2	2	0.365559	0.199194
ENSG00000150764.13	DIXDC1	-0.904806	0.365568	0.00262061	1	1	1	0.365568	0.192431
ENSG00000179979.8	CRIPAK	-0.904639	0.365656	0.472803	2	2	2	0.0275316	1.79552
ENSG00000131773.13	KHDRBS3	-0.904475	0.365744	6.52709e-06	1	1	1	0.365744	0.00888458
ENSG00000232774.7	FLJ22447	0.904266	0.365854	0.0168559	1	1	1	0.365854	0.344711
ENSG00000117450.13	PRDX1	0.904217	0.36588	0.010578	2	2	2	0.0959292	0.122002
ENSG00000185158.12	LRRC37B	0.904057	0.365965	0.0017721	1	1	1	0.365965	0.159921
ENSG00000036530.8	CYP46A1	-0.903979	0.366007	0.21875	2	2	2	0.151899	0.824186
ENSG00000124177.14	CHD6	-0.903352	0.366339	0.00276933	1	1	1	0.366339	0.0862351
ENSG00000162062.14	C16orf59	-0.90308	0.366483	0.0243844	1	2	2	0.366483	0.232402
ENSG00000198894.7	CIPC	-0.902492	0.366796	0.00193871	1	1	1	0.366796	0.205688
ENSG00000100109.16	TFIP11	0.902486	0.366799	0.133186	2	2	2	0.160817	0.467013
ENSG00000215241.3	RP11-266K4.9	-0.902449	0.366818	0.0316985	2	5	5	0.35141	0.275788
ENSG00000126107.14	HECTD3	-0.901932	0.367093	3.92013e-07	1	1	1	0.367093	0.00309363
ENSG00000182168.14	UNC5C	0.901853	0.367135	7.80251e-06	1	1	1	0.367135	0.00726089
ENSG00000151617.15	EDNRA	0.901774	0.367177	0.00304122	1	1	1	0.367177	0.0824414
ENSG00000006016.10	CRLF1	0.90149	0.367328	0.284144	2	2	2	0.377569	0.6886
ENSG00000188611.14	ASAH2	-0.901487	0.36733	0.379681	2	3	3	0.0243404	1.09127
ENSG00000187736.12	NHEJ1	0.901479	0.367334	0.00157113	1	1	1	0.367334	0.161718
ENSG00000197561.6	ELANE	-0.901417	0.367367	0.00473008	2	2	2	0.100477	0.150502
ENSG00000105568.17	PPP2R1A	0.901354	0.3674	0.000251524	1	2	2	0.3674	0.10961
ENSG00000149273.14	RPS3	-0.901152	0.367507	0.0620964	2	2	2	0.427894	0.621038
ENSG00000256124.5	LINC01152	0.900533	0.367837	0.0784059	2	2	2	0.453284	0.344571
ENSG00000204356.13	NELFE	0.900063	0.368087	0.017546	2	2	2	0.15984	0.320345
ENSG00000100994.11	PYGB	-0.900024	0.368107	0.127377	3	3	3	0.298905	0.513358
ENSG00000198556.13	ZNF789	0.89998	0.368131	0.000490251	2	2	2	0.356356	0.0633022
ENSG00000146147.14	MLIP	0.899978	0.368132	0.946842	3	3	3	0.265499	0.857753
ENSG00000176903.4	PNMA1	-0.899961	0.368141	0.0101943	1	1	1	0.368141	0.154614
ENSG00000123685.8	BATF3	-0.899934	0.368155	0.00985994	1	1	1	0.368155	0.214087
ENSG00000124795.14	DEK	0.899912	0.368167	0.00254284	2	2	2	0.223043	0.0766013
ENSG00000197362.14	ZNF786	-0.899783	0.368236	0.150139	1	1	1	0.368236	0.58799
ENSG00000173013.5	CCDC96	-0.899529	0.368371	3.94308e-05	2	2	2	0.347999	0.00847968
ENSG00000144485.10	HES6	-0.899468	0.368404	0.639474	2	2	2	0.124094	0.754048
ENSG00000166016.5	ABTB2	-0.899289	0.368498	0.000124176	1	1	1	0.368498	0.0275684
ENSG00000111981.4	ULBP1	0.899163	0.368566	1.0622	3	3	3	0.0620236	1.15792
ENSG00000138613.13	APH1B	-0.898846	0.368735	0.00940347	1	2	2	0.368735	0.202574
ENSG00000131097.6	HIGD1B	-0.898604	0.368864	0.00527023	1	1	1	0.368864	0.102174
ENSG00000275491.1	LINC01730	-0.898427	0.368958	0.913382	2	2	2	0.0771781	1.17994
ENSG00000204632.11	HLA-G	0.898248	0.369053	0.214167	3	3	3	0.211755	0.7721
ENSG00000063180.8	CA11	0.89755	0.369426	0.00323683	1	1	1	0.369426	0.0952904
ENSG00000171368.11	TPPP	-0.897544	0.369429	0.0408255	1	4	4	0.369429	0.388874
ENSG00000104936.17	DMPK	-0.89746	0.369473	0.0627077	3	3	3	0.00567741	0.284982
ENSG00000124228.14	DDX27	0.897436	0.369487	0.0056346	2	2	2	0.459833	0.138621
ENSG00000176155.18	CCDC57	-0.897341	0.369537	0.115972	1	2	2	0.369537	0.545366
ENSG00000100218.11	RSPH14	0.89714	0.369644	0.232491	2	2	2	0.324503	0.422677
ENSG00000162736.15	NCSTN	-0.897078	0.369678	0.0202432	2	2	2	0.124935	0.204963
ENSG00000025770.18	NCAPH2	0.897028	0.369704	0.00309464	1	2	2	0.369704	0.247226
ENSG00000186354.10	C9orf47	0.896901	0.369772	0.00622273	1	1	1	0.369772	0.108466
ENSG00000066923.17	STAG3	0.896828	0.369811	0.0982717	3	3	3	0.346692	0.483054
ENSG00000121775.17	TMEM39B	-0.896728	0.369864	0.00676156	1	1	1	0.369864	0.195131
ENSG00000144712.11	CAND2	0.896724	0.369866	0.0638753	4	5	5	0.0272211	0.342415
ENSG00000071564.14	TCF3	-0.896681	0.369889	0.00127919	1	1	1	0.369889	0.12793
ENSG00000204252.13	HLA-DOA	0.89667	0.369895	0.676716	4	4	4	0.2053	0.967592
ENSG00000221916.3	C19orf73	0.896622	0.36992	0.00348812	2	2	2	0.266666	0.0974928
ENSG00000162341.16	TPCN2	-0.896462	0.370006	0.0638414	1	2	2	0.370006	0.618505
ENSG00000168827.14	GFM1	-0.89627	0.370108	0.522177	3	3	3	0.326335	0.627678
ENSG00000254533.1	AF186192.1	0.896049	0.370227	0.000234037	1	2	2	0.370227	0.0755894
ENSG00000155438.11	NIFK	-0.895562	0.370487	4.44274e-05	1	1	1	0.370487	0.0413157
ENSG00000103222.18	ABCC1	0.895475	0.370533	0.0330606	2	2	2	0.125751	0.378883
ENSG00000105849.5	TWISTNB	0.895243	0.370657	0.0113232	1	1	1	0.370657	0.179383
ENSG00000131051.22	RBM39	0.895155	0.370704	0.000150727	1	1	1	0.370704	0.0297304
ENSG00000122756.14	CNTFR	-0.894819	0.370884	0.00109328	2	2	2	0.443168	0.111799
ENSG00000153048.10	CARHSP1	-0.89478	0.370905	0.0249353	1	1	1	0.370905	0.664214
ENSG00000231394.1	RP11-310H4.3	0.894707	0.370944	0.00528798	1	1	1	0.370944	0.207637
ENSG00000101460.12	MAP1LC3A	-0.894648	0.370975	0.329612	2	2	2	0.34447	0.472565
ENSG00000019582.14	CD74	-0.8946	0.371001	4.54878e-06	1	1	1	0.371001	0.00545809
ENSG00000101181.17	MTG2	0.894119	0.371258	0.0583941	1	1	1	0.371258	0.379957
ENSG00000182782.7	HCAR2	-0.894068	0.371285	0.0268123	1	2	2	0.371285	0.232039
ENSG00000102710.19	SUPT20H	0.893751	0.371455	0.0116828	1	1	1	0.371455	0.236955
ENSG00000146276.11	GABRR1	0.893654	0.371507	0.0013816	1	1	1	0.371507	0.0588617
ENSG00000172817.3	CYP7B1	-0.893648	0.37151	0.0282533	2	2	2	0.382111	0.220462
ENSG00000136861.17	CDK5RAP2	-0.893629	0.371521	0.0516691	2	2	2	0.177482	0.549916
ENSG00000150712.10	MTMR12	-0.893032	0.37184	0.190196	3	3	3	0.158716	0.296974
ENSG00000116741.7	RGS2	0.892927	0.371896	0.00480945	2	2	2	0.265672	0.102331
ENSG00000198162.12	MAN1A2	0.892922	0.371899	0.00587381	2	2	2	0.17526	0.162317
ENSG00000151692.14	RNF144A	0.892895	0.371913	0.170847	2	2	2	0.30739	0.38396
ENSG00000150540.13	HNMT	-0.892895	0.371913	0.000540433	2	2	2	0.0635291	0.0429646
ENSG00000206559.7	ZCWPW2	0.892518	0.372116	0.000268022	1	1	1	0.372116	0.0228898
ENSG00000205362.11	MT1A	0.892411	0.372173	0.00805203	1	2	2	0.372173	0.131017
ENSG00000145331.13	TRMT10A	0.892408	0.372174	0.00794098	1	1	1	0.372174	0.440307
ENSG00000221886.3	ZBED8	0.89202	0.372382	0.109549	3	3	3	0.134665	0.294357
ENSG00000179922.5	ZNF784	0.891775	0.372514	0.00130716	1	1	1	0.372514	0.133075
ENSG00000242252.1	BGLAP	0.891763	0.37252	0.0126936	1	1	1	0.37252	0.181123
ENSG00000270964.1	RP11-502I4.3	-0.891739	0.372533	0.15066	1	1	1	0.372533	0.654329
ENSG00000185722.16	ANKFY1	-0.891643	0.372585	0.00219448	1	1	1	0.372585	0.0696048
ENSG00000226266.6	AC009961.3	0.891617	0.372599	0.0516597	1	1	1	0.372599	0.534208
ENSG00000122085.16	MTERF4	0.891432	0.372697	0.299412	3	3	3	0.131812	1.05336
ENSG00000148356.13	LRSAM1	-0.891158	0.372845	0.0637344	2	2	2	0.33186	0.281267
ENSG00000107960.10	STN1	-0.891105	0.372873	0.00734523	1	1	1	0.372873	0.271353
ENSG00000104899.7	AMH	0.890857	0.373006	0.52182	3	3	3	0.117496	1.1457
ENSG00000243927.5	MRPS6	0.890743	0.373067	0.00407999	1	1	1	0.373067	0.137715
ENSG00000148444.15	COMMD3	0.890731	0.373074	0.000142333	1	1	1	0.373074	0.0501826
ENSG00000250490.1	LINC02145	0.890507	0.373194	1.92154	4	4	4	0.249898	0.823822
ENSG00000260193.1	RP11-83N9.5	0.890483	0.373207	0.0298722	1	1	1	0.373207	0.33823
ENSG00000099800.7	TIMM13	0.890452	0.373223	0.0624565	2	2	2	0.0311535	0.337718
ENSG00000212643.2	ZRSR1	-0.890397	0.373253	0.0564338	2	2	2	0.0180401	0.688274
ENSG00000175606.10	TMEM70	0.89037	0.373267	0.0184674	2	2	2	0.00928831	0.248656
ENSG00000085999.11	RAD54L	0.890367	0.373269	0.141986	2	2	2	0.20887	0.506321
ENSG00000168899.4	VAMP5	-0.890157	0.373382	0.00228498	1	1	1	0.373382	0.169018
ENSG00000002745.12	WNT16	-0.89006	0.373434	0.00196694	1	2	2	0.373434	0.124238
ENSG00000079974.17	RABL2B	0.890018	0.373456	0.55166	2	2	2	0.359625	1.57815
ENSG00000143363.15	PRUNE1	-0.889308	0.373838	0.00776241	1	1	1	0.373838	0.12965
ENSG00000164035.9	EMCN	0.889212	0.373889	0.00116994	1	1	1	0.373889	0.0572001
ENSG00000170638.9	TRABD	-0.889095	0.373952	0.0642753	3	3	3	0.0987176	0.515507
ENSG00000146013.10	GFRA3	-0.888753	0.374136	0.0773022	2	2	2	0.378392	1.18199
ENSG00000168724.14	DNAJC21	-0.888532	0.374255	0.00115131	1	1	1	0.374255	0.0558266
ENSG00000165714.10	BORCS5	0.888434	0.374308	0.0502684	3	3	3	0.0361172	0.427443
ENSG00000100883.11	SRP54	-0.888238	0.374413	0.0050892	1	1	1	0.374413	0.129753
ENSG00000141469.16	SLC14A1	-0.888204	0.374431	0.00211199	1	1	1	0.374431	0.139875
ENSG00000198885.9	ITPRIPL1	0.888124	0.374474	0.319478	2	2	2	0.380069	0.848126
ENSG00000198742.9	SMURF1	-0.888055	0.374511	0.0183531	2	2	2	0.00898624	0.226156
ENSG00000164934.13	DCAF13	-0.888051	0.374513	0.02059	2	2	2	0.0801374	0.261535
ENSG00000196981.3	WDR5B	-0.888049	0.374514	0.224166	2	2	2	0.113221	0.37498
ENSG00000104897.9	SF3A2	0.887943	0.374572	0.00819628	1	1	1	0.374572	0.201626
ENSG00000226742.3	HSBP1L1	0.887774	0.374662	0.0232904	1	1	1	0.374662	0.340844
ENSG00000008394.12	MGST1	0.887533	0.374792	0.0137074	2	2	2	0.440739	0.154533
ENSG00000274922.1	RP11-88E10.5	0.887419	0.374853	0.0299728	2	2	2	0.37934	0.298771
ENSG00000096401.7	CDC5L	-0.887331	0.374901	0.00128425	2	2	2	0.346746	0.204922
ENSG00000158850.14	B4GALT3	0.887267	0.374935	0.0154669	2	2	2	0.154317	0.180797
ENSG00000178301.3	AQP11	0.887259	0.374939	0.0320665	1	1	1	0.374939	0.271311
ENSG00000090273.13	NUDC	-0.887172	0.374986	0.0379959	2	2	2	0.0607052	0.374385
ENSG00000164406.7	LEAP2	-0.887133	0.375007	0.00450949	1	1	1	0.375007	0.0966973
ENSG00000147408.14	CSGALNACT1	0.886729	0.375225	0.0685451	2	2	2	0.304736	0.343739
ENSG00000134533.6	RERG	-0.886658	0.375263	5.80914e-06	1	1	1	0.375263	0.0037593
ENSG00000105048.16	TNNT1	-0.886594	0.375297	8.69654e-05	1	2	2	0.375297	0.0202389
ENSG00000282860.1	RP11-153F10.2	-0.886547	0.375323	0.145345	2	2	2	0.366324	0.68444
ENSG00000197323.11	TRIM33	0.886532	0.375331	0.000161886	1	1	1	0.375331	0.0442468
ENSG00000140297.12	GCNT3	0.886434	0.375384	0.000182	1	1	1	0.375384	0.0765463
ENSG00000101203.16	COL20A1	-0.886432	0.375385	0.00723805	2	2	2	0.386039	0.113108
ENSG00000183150.7	GPR19	0.886236	0.375491	0.0103797	1	1	1	0.375491	0.245066
ENSG00000248174.5	RP11-148L24.1	-0.886118	0.375554	0.381933	2	2	2	0.384822	1.42709
ENSG00000143067.4	ZNF697	0.885837	0.375706	0.154248	3	3	3	0.339294	0.647398
ENSG00000153551.13	CMTM7	-0.885828	0.37571	0.880509	2	3	3	0.279368	0.855412
ENSG00000112320.11	SOBP	0.885793	0.375729	0.000131545	1	1	1	0.375729	0.0650768
ENSG00000274925.1	CTD-2547G23.4	0.885572	0.375848	1.00104e-05	1	1	1	0.375848	0.0124376
ENSG00000124232.10	RBPJL	-0.885379	0.375952	0.000951754	1	1	1	0.375952	0.051072
ENSG00000170615.14	SLC26A5	-0.885214	0.376041	0.0424525	2	3	3	0.440466	0.271574
ENSG00000125843.10	AP5S1	-0.885101	0.376102	0.0914146	2	2	2	0.131897	0.330779
ENSG00000180096.11	SEPT1	-0.884973	0.376171	0.0348581	1	1	1	0.376171	0.27329
ENSG00000148908.14	RGS10	0.884964	0.376176	0.00206477	1	1	1	0.376176	0.0981769
ENSG00000122971.8	ACADS	0.884855	0.376235	0.164439	2	2	2	0.230021	0.485804
ENSG00000155066.15	PROM2	0.884768	0.376282	0.170899	2	2	2	0.23846	0.61771
ENSG00000145040.3	UCN2	0.884744	0.376294	0.0443908	2	2	2	0.00131162	1.09038
ENSG00000112699.10	GMDS	-0.884619	0.376362	0.000427189	1	2	2	0.376362	0.0918544
ENSG00000145715.14	RASA1	0.884598	0.376373	0.00381895	1	1	1	0.376373	0.225044
ENSG00000238142.1	RP11-108M9.4	-0.884469	0.376443	0.302234	5	7	7	0.148649	1.03256
ENSG00000115361.7	ACADL	0.884371	0.376496	0.000369032	1	1	1	0.376496	0.0475791
ENSG00000111817.16	DSE	0.884296	0.376537	0.0105905	1	1	1	0.376537	0.325968
ENSG00000144583.4	MARCH4	0.884277	0.376547	0.0159021	2	2	2	0.402116	0.508161
ENSG00000168333.13	C8orf22	0.884249	0.376562	0.000140287	2	2	2	0.269026	0.0408795
ENSG00000132382.14	MYBBP1A	-0.884219	0.376578	0.0170126	2	2	2	0.393595	0.212789
ENSG00000025800.13	KPNA6	0.884165	0.376607	0.00728363	1	1	1	0.376607	0.20059
ENSG00000175414.6	ARL10	-0.884144	0.376619	0.000270919	1	1	1	0.376619	0.0731492
ENSG00000121621.6	KIF18A	0.883832	0.376787	2.28582e-06	2	2	2	0.310846	0.00470108
ENSG00000272848.1	RP1-137D17.2	-0.883636	0.376893	0.00308693	2	2	2	0.423688	0.133242
ENSG00000130226.16	DPP6	-0.883606	0.376909	0.0489693	1	1	1	0.376909	0.35575
ENSG00000197360.9	ZNF98	0.883276	0.377087	0.0402432	2	2	2	0.278246	0.269422
ENSG00000167992.12	VWCE	-0.883075	0.377196	0.0106394	1	2	2	0.377196	0.405478
ENSG00000153291.15	SLC25A27	-0.88307	0.377199	1.03705	5	5	5	0.172248	0.908697
ENSG00000177125.5	ZBTB34	0.883059	0.377205	0.00596421	1	1	1	0.377205	0.478702
ENSG00000213023.10	SYT3	-0.882827	0.37733	0.325138	3	3	3	0.246765	0.456659
ENSG00000196670.13	ZFP62	-0.882762	0.377365	0.0894233	2	2	2	0.0786716	0.26439
ENSG00000263155.5	MYZAP	-0.882665	0.377417	0.056375	1	1	1	0.377417	0.318552
ENSG00000175155.8	YPEL2	-0.882422	0.377549	0.00277154	1	1	1	0.377549	0.0700229
ENSG00000071127.16	WDR1	0.882416	0.377552	0.00569141	2	2	2	0.466481	0.139103
ENSG00000105696.8	TMEM59L	0.882384	0.377569	0.00746979	1	1	1	0.377569	0.129862
ENSG00000126653.17	NSRP1	0.882099	0.377723	0.0470161	1	1	1	0.377723	0.297313
ENSG00000158050.4	DUSP2	-0.882088	0.377729	0.000506991	2	2	2	0.0872497	0.0314636
ENSG00000115556.13	PLCD4	0.881996	0.377779	0.144794	1	2	2	0.377779	0.566978
ENSG00000187091.13	PLCD1	0.881709	0.377934	0.00728421	1	1	1	0.377934	0.169866
ENSG00000087077.13	TRIP6	-0.881646	0.377968	0.0118845	2	2	2	0.354864	0.163066
ENSG00000130590.13	SAMD10	0.881631	0.377977	0.00514386	2	2	2	0.00685346	0.1306
ENSG00000182400.14	TRAPPC6B	-0.881508	0.378043	0.0190592	3	3	3	0.15582	0.262186
ENSG00000051009.10	FAM160A2	-0.880982	0.378328	0.029253	2	2	2	0.288028	0.501057
ENSG00000091428.17	RAPGEF4	0.880785	0.378434	0.0241297	3	3	3	0.0167626	0.571205
ENSG00000184281.14	TSSC4	0.879521	0.379119	0.11081	2	2	2	0.376734	0.906903
ENSG00000168418.7	KCNG4	0.879501	0.37913	0.0716823	2	2	2	0.399643	0.376969
ENSG00000261371.5	PECAM1	-0.879433	0.379166	0.000498816	1	1	1	0.379166	0.0329338
ENSG00000160321.14	ZNF208	-0.878673	0.379579	0.0355082	2	2	2	0.390989	0.294851
ENSG00000234722.3	LINC01287	-0.87846	0.379694	1.46313e-08	1	1	1	0.379694	0.000193774
ENSG00000134020.7	PEBP4	0.878292	0.379785	0.0809851	1	1	1	0.379785	0.46395
ENSG00000141441.15	GAREM1	0.878136	0.37987	0.0685357	2	2	2	0.196969	1.37735
ENSG00000262370.5	RP11-473M20.9	-0.878091	0.379894	0.00322428	1	1	1	0.379894	0.0819367
ENSG00000206418.3	RAB12	-0.878055	0.379914	0.0211956	3	3	3	0.134093	0.34309
ENSG00000216921.7	AC131097.4	0.87804	0.379922	0.144261	1	1	1	0.379922	0.929749
ENSG00000147912.12	FBXO10	-0.877971	0.379959	0.00529716	2	2	2	0.166021	0.104683
ENSG00000116852.14	KIF21B	0.877961	0.379965	0.0121206	1	1	1	0.379965	0.148037
ENSG00000070269.13	TMEM260	0.87752	0.380204	0.0211739	1	1	1	0.380204	0.194947
ENSG00000169432.14	SCN9A	0.877373	0.380284	0.0406923	3	3	3	0.0357572	0.400274
ENSG00000004142.11	POLDIP2	-0.876749	0.380623	0.0498697	2	2	2	0.182769	0.27383
ENSG00000140465.13	CYP1A1	0.876664	0.380669	0.090293	2	2	2	0.307653	0.512215
ENSG00000111142.13	METAP2	-0.876563	0.380724	0.000766706	2	2	2	0.0764864	0.046668
ENSG00000050393.11	MCUR1	-0.876523	0.380746	0.0733101	2	3	3	0.00789916	0.443162
ENSG00000140932.9	CMTM2	-0.876438	0.380792	0.0207521	1	1	1	0.380792	0.361361
ENSG00000284024.1	RP11-398C13.8	0.876388	0.380819	1.07987e-06	1	1	1	0.380819	0.00292049
ENSG00000260360.1	RP11-533E19.5	-0.876369	0.38083	5.16686e-06	1	1	1	0.38083	0.0112313
ENSG00000112079.8	STK38	-0.876323	0.380854	0.00402285	2	2	2	0.263349	0.093061
ENSG00000172209.5	GPR22	-0.876231	0.380905	0.0170247	1	1	1	0.380905	0.208841
ENSG00000163608.14	NEPRO	-0.876185	0.38093	0.045841	3	3	3	0.355135	0.790395
ENSG00000124171.8	PARD6B	0.876057	0.380999	0.0136857	2	2	2	0.312096	0.159242
ENSG00000179364.13	PACS2	0.875965	0.381049	1.08566e-05	1	1	1	0.381049	0.0153942
ENSG00000223865.10	HLA-DPB1	-0.875887	0.381092	0.0570582	2	2	2	0.0726446	0.390979
ENSG00000124615.17	MOCS1	0.875857	0.381108	0.00896487	2	2	2	0.132761	0.753628
ENSG00000107719.8	PALD1	0.875854	0.38111	0.151956	2	2	2	0.399653	0.519704
ENSG00000168671.9	UGT3A2	0.875761	0.38116	0.00344195	2	2	2	0.283003	0.0758778
ENSG00000271843.1	RP11-245J9.5	0.875375	0.38137	0.0181472	1	1	1	0.38137	0.240088
ENSG00000010310.8	GIPR	-0.875364	0.381376	0.0195412	1	1	1	0.381376	0.209617
ENSG00000139263.11	LRIG3	0.875117	0.38151	0.00141938	1	1	1	0.38151	0.0653315
ENSG00000166311.9	SMPD1	-0.874794	0.381686	0.0413213	1	1	1	0.381686	0.409593
ENSG00000139842.14	CUL4A	0.874656	0.381761	0.00773656	1	1	1	0.381761	0.140701
ENSG00000121236.20	TRIM6	0.874558	0.381814	0.0537649	2	2	2	0.236296	0.227786
ENSG00000150760.12	DOCK1	0.874482	0.381856	1.63279e-05	2	2	2	0.180415	0.013696
ENSG00000177108.5	ZDHHC22	0.874471	0.381862	0.0202887	2	2	2	0.285192	0.17963
ENSG00000128268.11	MGAT3	0.874081	0.382074	0.00565061	1	1	1	0.382074	0.117474
ENSG00000156804.7	FBXO32	0.873994	0.382122	0.00114235	1	1	1	0.382122	0.0502449
ENSG00000101349.16	PAK5	-0.873794	0.38223	0.000241504	1	1	1	0.38223	0.088176
ENSG00000115677.16	HDLBP	-0.873706	0.382279	0.170902	3	3	3	0.141961	0.354129
ENSG00000173599.13	PC	0.87353	0.382374	0.0380823	2	2	2	0.389241	0.274666
ENSG00000185127.6	C6orf120	-0.873225	0.38254	0.0124865	2	2	2	0.174588	0.341371
ENSG00000250969.1	RP11-364L4.3	0.873209	0.382549	0.00172593	1	1	1	0.382549	0.0574206
ENSG00000101557.14	USP14	0.872775	0.382786	0.000116419	1	1	1	0.382786	0.061221
ENSG00000008282.8	SYPL1	0.872664	0.382846	0.00199117	1	1	1	0.382846	0.116974
ENSG00000064787.13	BCAS1	-0.872526	0.382922	4.68864e-06	1	1	1	0.382922	0.00765624
ENSG00000142657.20	PGD	-0.872499	0.382936	0.0107852	1	1	1	0.382936	0.826548
ENSG00000163249.11	CCNYL1	0.87246	0.382957	0.000537374	1	2	2	0.382957	0.131531
ENSG00000171150.7	SOCS5	0.872454	0.382961	0.00385711	1	1	1	0.382961	0.0992132
ENSG00000100650.15	SRSF5	-0.872445	0.382966	4.7972e-07	1	1	1	0.382966	0.00294314
ENSG00000099338.22	CATSPERG	0.872428	0.382975	0.0251354	2	2	2	0.252423	0.312107
ENSG00000198862.13	LTN1	0.872377	0.383003	0.000158857	1	1	1	0.383003	0.031546
ENSG00000105968.18	H2AFV	-0.872339	0.383023	8.20369e-05	1	1	1	0.383023	0.0283556
ENSG00000257086.1	RP11-783K16.13	0.87232	0.383034	0.105341	2	2	2	0.23966	0.651936
ENSG00000142207.6	URB1	0.872023	0.383196	0.0198028	1	1	1	0.383196	0.327069
ENSG00000183826.16	BTBD9	0.871925	0.383249	0.00372888	2	2	2	0.406799	0.179138
ENSG00000197937.12	ZNF347	-0.871907	0.383259	0.119897	3	3	3	0.290448	0.448888
ENSG00000166598.14	HSP90B1	-0.871745	0.383347	0.00389598	1	1	1	0.383347	0.127602
ENSG00000272693.3	RP11-479O9.4	0.87144	0.383514	0.029217	1	1	1	0.383514	0.25726
ENSG00000173548.8	SNX33	-0.871431	0.383519	0.00712974	1	1	1	0.383519	0.127072
ENSG00000169629.11	RGPD8	0.871331	0.383574	0.632218	2	3	3	0.187175	1.42076
ENSG00000162613.16	FUBP1	-0.871322	0.383578	0.00870618	2	2	2	0.381697	0.223249
ENSG00000197813.5	CTC-301O7.4	-0.871019	0.383744	0.000207018	1	1	1	0.383744	0.0476084
ENSG00000149136.8	SSRP1	-0.870884	0.383817	0.0294193	3	3	3	0.0307547	0.286151
ENSG00000139372.14	TDG	-0.87075	0.383891	0.0178515	2	2	2	0.17604	0.317786
ENSG00000275023.4	MLLT6	0.870682	0.383928	0.00392329	1	1	1	0.383928	0.17089
ENSG00000262075.3	DKFZP434A062	0.870677	0.383931	0.0299818	1	1	1	0.383931	0.261891
ENSG00000005206.16	SPPL2B	-0.870589	0.383979	0.0896995	3	4	4	0.309638	0.236892
ENSG00000116132.11	PRRX1	0.870376	0.384095	0.000500633	1	1	1	0.384095	0.0475998
ENSG00000121578.12	B4GALT4	0.870183	0.3842	0.018789	1	2	2	0.3842	0.559249
ENSG00000214562.14	NUTM2D	-0.870119	0.384235	0.109123	1	2	2	0.384235	0.540084
ENSG00000178764.7	ZHX2	-0.8701	0.384246	0.0038358	2	2	2	0.477121	0.096274
ENSG00000177106.14	EPS8L2	0.8701	0.384246	0.751707	3	3	3	0.0106278	1.03919
ENSG00000176125.4	UFSP1	0.87009	0.384251	0.0336093	1	1	1	0.384251	0.269337
ENSG00000277526.4	RP11-378A12.1	-0.87009	0.384251	0.0305945	1	1	1	0.384251	0.241278
ENSG00000196458.10	ZNF605	0.869881	0.384366	0.149969	3	3	3	0.314699	0.47236
ENSG00000184986.10	TMEM121	-0.869747	0.384439	4.16155e-05	1	1	1	0.384439	0.0216269
ENSG00000106348.16	IMPDH1	0.869424	0.384615	0.0136873	3	3	3	0.341474	0.186532
ENSG00000177030.16	DEAF1	0.869336	0.384663	0.0514795	1	1	1	0.384663	0.352659
ENSG00000089335.20	ZNF302	-0.868973	0.384862	0.215509	3	3	3	0.382546	1.00432
ENSG00000223675.1	RP11-86H7.6	-0.868395	0.385178	0.143197	2	2	2	0.215494	0.639238
ENSG00000125734.15	GPR108	0.868296	0.385232	0.568748	3	3	3	0.223127	0.89011
ENSG00000166292.11	TMEM100	0.868056	0.385364	0.000184329	1	1	1	0.385364	0.0258271
ENSG00000130165.10	ELOF1	-0.867825	0.38549	0.00296414	2	2	2	0.426191	0.0897566
ENSG00000213533.11	TMEM110	0.867713	0.385552	0.0466352	1	1	1	0.385552	0.441686
ENSG00000255823.4	MTRNR2L8	0.867675	0.385572	0.000783175	1	1	1	0.385572	0.130732
ENSG00000132879.13	FBXO44	0.867628	0.385598	0.0539625	5	5	5	0.10165	0.245999
ENSG00000204209.11	DAXX	0.867386	0.38573	2.79131e-06	1	1	1	0.38573	0.0115469
ENSG00000145192.12	AHSG	0.867354	0.385748	0.000506662	2	2	2	0.309366	0.034495
ENSG00000263465.4	SRSF8	0.867035	0.385923	0.00816552	2	2	2	0.0486078	0.287045
ENSG00000226237.1	GAS1RR	0.866927	0.385982	0.381073	3	3	3	0.391417	0.724566
ENSG00000245848.2	CEBPA	-0.866743	0.386083	0.0206744	2	2	2	0.422607	0.302098
ENSG00000274712.1	RP11-147L13.15	0.866465	0.386235	0.0144438	1	2	2	0.386235	0.226763
ENSG00000173200.12	PARP15	-0.866252	0.386352	0.023728	2	2	2	0.395397	0.215857
ENSG00000106477.18	CEP41	-0.865996	0.386493	0.0662883	2	2	2	0.214157	0.372089
ENSG00000263321.1	RP11-388C12.5	0.865909	0.38654	4.30848e-05	1	1	1	0.38654	0.0324325
ENSG00000101204.16	CHRNA4	-0.865904	0.386543	0.340693	3	3	3	0.175455	0.785543
ENSG00000146282.17	RARS2	0.865851	0.386572	0.00467492	1	1	1	0.386572	0.100689
ENSG00000174021.10	GNG5	-0.865739	0.386633	0.00411379	1	1	1	0.386633	0.272545
ENSG00000168411.13	RFWD3	-0.865628	0.386694	0.211151	3	3	3	0.0361824	0.440756
ENSG00000102879.15	CORO1A	-0.865613	0.386702	0.00366599	1	1	1	0.386702	0.0792282
ENSG00000100196.10	KDELR3	-0.865594	0.386713	0.0308301	1	1	1	0.386713	0.241034
ENSG00000113811.10	SELENOK	0.865581	0.38672	0.0197442	1	1	1	0.38672	0.208736
ENSG00000163257.10	DCAF16	0.865031	0.387022	0.00457883	2	2	2	0.133876	0.219909
ENSG00000198130.15	HIBCH	0.86493	0.387077	0.0340501	2	2	2	0.335257	0.247801
ENSG00000228716.6	DHFR	0.864831	0.387132	1.06308	4	4	4	0.0103053	0.88776
ENSG00000166164.15	BRD7	0.864781	0.387159	0.00267514	1	1	1	0.387159	0.111513
ENSG00000151490.13	PTPRO	-0.864631	0.387241	0.0401824	2	2	2	0.0129316	0.272422
ENSG00000119231.10	SENP5	-0.864517	0.387304	0.0171552	2	2	2	0.0995082	0.216981
ENSG00000152969.17	JAKMIP1	-0.864391	0.387373	2.86331e-05	1	1	1	0.387373	0.00914975
ENSG00000108175.16	ZMIZ1	0.863616	0.387799	0.0382034	3	3	3	0.304722	0.241238
ENSG00000178343.4	SHISA3	0.863569	0.387825	0.0433133	2	2	2	0.353862	0.284654
ENSG00000204577.11	LILRB3	-0.863534	0.387844	0.144318	2	2	2	0.36682	0.977797
ENSG00000170653.18	ATF7	0.863509	0.387857	7.10534e-06	1	1	1	0.387857	0.0140412
ENSG00000214548.14	MEG3	-0.863434	0.387899	4.78738e-07	1	1	1	0.387899	0.00240617
ENSG00000123411.14	IKZF4	-0.863382	0.387927	0.0127993	2	2	2	0.000109927	0.259612
ENSG00000164002.11	EXO5	-0.863277	0.387985	0.051671	2	2	2	0.158516	0.750477
ENSG00000137207.11	YIPF3	0.863266	0.387991	9.56187e-09	1	2	2	0.387991	0.000434571
ENSG00000124786.9	SLC35B3	0.863101	0.388082	0.0389105	2	2	2	0.335054	0.245913
ENSG00000044090.8	CUL7	0.862852	0.388219	0.0585149	4	4	4	0.22727	0.723168
ENSG00000204152.10	TIMM23B	-0.862765	0.388266	0.0666399	2	2	2	0.207751	0.349369
ENSG00000181409.11	AATK	-0.862534	0.388394	0.03438	4	4	4	0.0781389	0.28026
ENSG00000214546.3	AC087491.2	0.862006	0.388684	0.000151519	2	2	2	0.228816	0.0244649
ENSG00000127022.14	CANX	-0.861941	0.38872	0.0369964	1	1	1	0.38872	0.274352
ENSG00000133773.11	CCDC59	-0.861916	0.388734	0.0113685	2	2	2	0.123962	0.26535
ENSG00000154309.8	DISP1	0.861786	0.388805	0.141577	1	1	1	0.388805	0.974329
ENSG00000267680.5	ZNF224	0.861701	0.388852	0.00222132	1	1	1	0.388852	0.0907087
ENSG00000189227.5	C15orf61	0.861694	0.388856	0.159068	1	2	2	0.388856	0.670822
ENSG00000072786.12	STK10	-0.861398	0.389019	0.00200058	1	1	1	0.389019	0.0984259
ENSG00000122420.9	PTGFR	-0.861295	0.389076	0.022503	2	2	2	0.384655	0.227619
ENSG00000196678.13	ERI2	0.861268	0.38909	0.0115094	2	2	2	0.0189019	0.213865
ENSG00000118961.14	LDAH	0.861061	0.389204	0.147939	3	3	3	0.196345	0.592869
ENSG00000173227.13	SYT12	0.860994	0.389241	0.00295085	1	1	1	0.389241	0.0767746
ENSG00000188641.12	DPYD	0.860979	0.389249	0.000494499	2	2	2	0.309005	0.0548384
ENSG00000065609.14	SNAP91	0.860913	0.389286	0.00218486	2	2	2	0.471788	0.101872
ENSG00000186918.13	ZNF395	-0.860795	0.389351	0.00342863	2	2	2	0.31437	0.136
ENSG00000107854.5	TNKS2	0.860701	0.389403	0.013317	1	1	1	0.389403	0.219073
ENSG00000260778.5	RP11-304L19.13	0.860559	0.389481	0.0724828	1	1	1	0.389481	0.391846
ENSG00000130943.6	PKDREJ	-0.860476	0.389527	0.196699	2	2	2	0.373901	0.782703
ENSG00000204410.14	MSH5	0.860349	0.389597	0.00575481	1	1	1	0.389597	0.288188
ENSG00000149922.10	TBX6	0.860205	0.389676	0.123898	2	2	2	0.260608	1.42858
ENSG00000197958.12	RPL12	0.859815	0.389891	0.241151	2	2	2	0.33186	0.608199
ENSG00000144908.13	ALDH1L1	0.859674	0.389969	0.0173722	1	1	1	0.389969	0.196012
ENSG00000170381.12	SEMA3E	-0.859428	0.390105	0.0077279	2	2	2	0.380102	0.125099
ENSG00000166979.12	EVA1C	0.859139	0.390264	0.00178773	1	2	2	0.390264	0.0734682
ENSG00000197020.10	ZNF100	0.859028	0.390325	0.184314	3	3	3	0.456824	0.3477
ENSG00000088247.17	KHSRP	-0.858874	0.39041	0.00221995	1	1	1	0.39041	0.0710136
ENSG00000102524.11	TNFSF13B	0.858847	0.390425	0.0074733	1	1	1	0.390425	0.270639
ENSG00000277559.1	RP11-434E6.4	-0.858569	0.390578	0.0178612	1	1	1	0.390578	0.22056
ENSG00000166206.14	GABRB3	0.858526	0.390602	6.4192e-06	1	1	1	0.390602	0.00871543
ENSG00000246067.7	RAB30-AS1	-0.858295	0.39073	0.113335	3	3	3	0.3927	0.761569
ENSG00000162882.14	HAAO	-0.858174	0.390796	0.0574318	2	2	2	0.39108	0.351571
ENSG00000167034.9	NKX3-1	-0.858098	0.390838	0.020846	1	1	1	0.390838	0.245901
ENSG00000180329.13	CCDC43	-0.857842	0.39098	0.00222237	1	1	1	0.39098	0.0829021
ENSG00000132849.19	PATJ	0.857504	0.391166	0.0918239	1	1	1	0.391166	0.418905
ENSG00000198791.11	CNOT7	0.857355	0.391249	0.0989336	2	2	2	0.412488	1.06825
ENSG00000256537.4	SMIM10L1	-0.857312	0.391273	0.113683	1	1	1	0.391273	0.547377
ENSG00000085382.11	HACE1	0.857041	0.391422	0.314338	3	3	3	0.197786	0.539504
ENSG00000164488.11	DACT2	0.856925	0.391486	0.00642258	1	1	1	0.391486	0.210082
ENSG00000137449.15	CPEB2	-0.856756	0.39158	0.000858826	2	2	2	0.349149	0.0931186
ENSG00000013441.15	CLK1	0.856402	0.391775	2.52251e-05	1	1	1	0.391775	0.0347118
ENSG00000278845.4	MRPL45	-0.856377	0.391789	0.109838	2	2	2	0.373396	0.396837
ENSG00000063046.17	EIF4B	-0.856247	0.391861	0.065163	2	2	2	0.309828	0.450098
ENSG00000077935.16	SMC1B	0.856125	0.391928	0.00531328	1	1	1	0.391928	0.156159
ENSG00000158714.10	SLAMF8	0.855836	0.392089	0.440546	2	2	2	0.113572	1.13036
ENSG00000130758.7	MAP3K10	0.855805	0.392106	0.056278	2	2	2	0.422747	0.202939
ENSG00000175387.15	SMAD2	-0.855356	0.392354	0.00179719	2	2	2	0.362704	0.234368
ENSG00000165678.20	GHITM	-0.855336	0.392365	0.0145536	2	2	2	0.269284	0.311578
ENSG00000107625.12	DDX50	-0.855116	0.392487	4.16753e-06	1	1	1	0.392487	0.00592678
ENSG00000162437.14	RAVER2	-0.854874	0.392621	0.0859041	3	4	4	0.0264419	0.551825
ENSG00000167658.15	EEF2	0.854616	0.392764	0.00333984	1	1	1	0.392764	0.107869
ENSG00000108468.14	CBX1	0.85459	0.392778	0.0102446	2	2	2	0.190612	0.276159
ENSG00000205420.10	KRT6A	-0.854396	0.392886	3.95507e-05	1	1	1	0.392886	0.0102821
ENSG00000185963.13	BICD2	-0.854137	0.393029	0.0261479	1	1	1	0.393029	0.263307
ENSG00000266173.6	STRADA	0.854117	0.39304	0.00895545	1	1	1	0.39304	0.13936
ENSG00000260750.5	RP11-482M8.1	-0.853778	0.393228	0.000303163	1	1	1	0.393228	0.0813374
ENSG00000078304.19	PPP2R5C	0.853617	0.393317	0.00760565	1	1	1	0.393317	0.282097
ENSG00000122547.10	EEPD1	0.853397	0.393439	0.0411463	1	1	1	0.393439	0.283863
ENSG00000275759.1	RP11-131L12.3	-0.853389	0.393443	0.127437	1	1	1	0.393443	0.707912
ENSG00000111481.9	COPZ1	-0.853369	0.393455	0.000490946	1	1	1	0.393455	0.0326618
ENSG00000230438.6	SERPINB9P1	0.852783	0.39378	1.00535	5	5	5	0.0233799	1.08588
ENSG00000174437.16	ATP2A2	-0.852759	0.393793	0.00747361	2	2	2	0.339739	0.247731
ENSG00000115866.10	DARS	-0.85267	0.393842	0.0168251	2	2	2	0.519265	0.21202
ENSG00000186010.18	NDUFA13	0.852384	0.394001	0.000539919	1	1	1	0.394001	0.0475249
ENSG00000158683.7	PKD1L1	0.852081	0.394169	0.29119	2	2	2	0.119048	0.711146
ENSG00000160961.11	ZNF333	-0.852042	0.394191	0.198928	2	2	2	0.36877	0.394096
ENSG00000172830.12	SSH3	-0.852024	0.394201	0.077124	1	1	1	0.394201	1.29732
ENSG00000155115.6	GTF3C6	0.851906	0.394266	0.00108909	1	1	1	0.394266	0.12537
ENSG00000130299.16	GTPBP3	0.851841	0.394302	0.0374631	2	2	2	0.480616	0.73782
ENSG00000173705.8	SUSD5	-0.851701	0.39438	0.00782787	1	1	1	0.39438	0.271405
ENSG00000110042.7	DTX4	0.851625	0.394422	0.0677796	3	3	3	0.142988	1.24092
ENSG00000104375.15	STK3	-0.851582	0.394446	0.00134869	1	1	1	0.394446	0.0855201
ENSG00000272597.1	RP11-446H18.6	0.851377	0.39456	3.56143e-05	2	2	2	0.0677101	0.0110367
ENSG00000148832.15	PAOX	0.851134	0.394695	0.0250223	1	2	2	0.394695	0.239166
ENSG00000260971.3	RP11-504A18.1	0.850886	0.394833	0.00374246	1	1	1	0.394833	0.0929638
ENSG00000167863.11	ATP5H	0.850807	0.394876	0.0212046	3	3	3	0.174789	0.337317
ENSG00000144445.16	KANSL1L	0.850793	0.394884	0.000468478	1	1	1	0.394884	0.0541733
ENSG00000106608.16	URGCP	0.850728	0.394921	9.92179e-06	2	2	2	0.395817	0.010999
ENSG00000204261.8	PSMB8-AS1	-0.850698	0.394937	0.00100771	1	1	1	0.394937	0.0457109
ENSG00000126746.17	ZNF384	0.85049	0.395053	0.0205055	1	1	1	0.395053	0.385297
ENSG00000255142.1	AP006621.6	0.850466	0.395066	0.0589391	1	2	2	0.395066	0.573679
ENSG00000173175.14	ADCY5	-0.850369	0.39512	0.012457	1	1	1	0.39512	0.158926
ENSG00000066777.8	ARFGEF1	-0.850361	0.395124	0.000259017	1	1	1	0.395124	0.026265
ENSG00000146083.11	RNF44	0.850295	0.395161	0.00315895	1	1	1	0.395161	0.0815382
ENSG00000254087.7	LYN	0.850144	0.395245	0.0606354	2	2	2	0.0585211	0.306319
ENSG00000242715.7	CCDC169	0.849918	0.395371	0.00168677	1	2	2	0.395371	0.216342
ENSG00000133985.2	TTC9	0.849895	0.395384	0.00923124	1	2	2	0.395384	0.175673
ENSG00000132965.9	ALOX5AP	0.849722	0.39548	0.000234669	1	1	1	0.39548	0.0361989
ENSG00000105583.9	WDR83OS	0.849696	0.395494	3.18857e-05	1	1	1	0.395494	0.0161235
ENSG00000173641.17	HSPB7	0.849649	0.39552	0.214433	4	4	4	0.0469671	2.01779
ENSG00000133065.10	SLC41A1	0.849378	0.395671	0.0371259	1	1	1	0.395671	0.270461
ENSG00000021762.19	OSBPL5	-0.849354	0.395684	0.00319256	1	1	1	0.395684	0.17159
ENSG00000196735.11	HLA-DQA1	0.849313	0.395707	0.0660515	1	1	1	0.395707	0.459227
ENSG00000273061.1	CDC37L1-AS1	-0.849017	0.395872	0.0607284	2	2	2	0.175064	0.4806
ENSG00000237352.3	LINC01358	-0.848744	0.396024	0.081993	2	2	2	0.405037	0.412039
ENSG00000204237.4	OXLD1	0.848735	0.396029	0.0501964	2	3	3	0.320365	0.659921
ENSG00000163435.15	ELF3	-0.84843	0.396198	8.02257e-05	1	1	1	0.396198	0.0237814
ENSG00000163823.3	CCR1	0.848188	0.396334	0.00194718	2	2	2	0.0365773	0.0735195
ENSG00000175970.10	UNC119B	-0.848173	0.396341	0.00111167	1	2	2	0.396341	0.08161
ENSG00000140443.13	IGF1R	0.848149	0.396355	0.147108	1	1	1	0.396355	0.537771
ENSG00000170537.12	TMC7	-0.848107	0.396378	0.00117034	2	2	2	0.116481	0.0449495
ENSG00000113763.10	UNC5A	-0.848069	0.3964	0.0012646	1	1	1	0.3964	0.0495074
ENSG00000138785.14	INTS12	-0.847848	0.396523	0.000283351	1	1	1	0.396523	0.053296
ENSG00000164418.19	GRIK2	-0.847746	0.396579	3.2047e-05	1	1	1	0.396579	0.0196866
ENSG00000260260.1	SNHG19	-0.847734	0.396586	6.94278e-05	1	1	1	0.396586	0.0221231
ENSG00000159496.14	RGL4	0.847518	0.396707	0.0182503	1	1	1	0.396707	0.298786
ENSG00000124613.8	ZNF391	0.847284	0.396837	0.244882	1	1	1	0.396837	0.814688
ENSG00000135018.13	UBQLN1	0.847094	0.396943	0.000508164	1	1	1	0.396943	0.0371464
ENSG00000147457.13	CHMP7	0.847089	0.396945	0.237978	2	2	2	0.360142	0.58711
ENSG00000122644.12	ARL4A	0.846981	0.397006	0.00235502	1	1	1	0.397006	0.0908092
ENSG00000213024.11	NUP62	0.846958	0.397018	0.0205463	3	3	3	0.10081	0.282475
ENSG00000214279.13	SCART1	-0.846756	0.397131	0.118639	2	2	2	0.409997	0.609409
ENSG00000002919.14	SNX11	0.846707	0.397159	0.147926	3	3	3	0.0557174	0.40418
ENSG00000066230.10	SLC9A3	-0.846669	0.39718	0.0715502	2	2	2	0.261942	0.406324
ENSG00000187398.11	LUZP2	-0.846388	0.397337	0.14858	1	1	1	0.397337	2.03045
ENSG00000167601.11	AXL	0.846378	0.397342	0.0122369	2	2	2	0.18547	0.130642
ENSG00000167671.11	UBXN6	0.84634	0.397363	0.0530779	4	4	4	0.211579	0.354882
ENSG00000160058.18	BSDC1	0.846267	0.397404	0.00525969	1	1	1	0.397404	0.322307
ENSG00000180628.14	PCGF5	0.846042	0.39753	0.000105742	1	1	1	0.39753	0.0390647
ENSG00000274180.1	NATD1	0.846006	0.397549	0.0854898	3	3	3	0.147385	0.419805
ENSG00000176204.13	LRRTM4	0.845892	0.397613	0.00112449	1	1	1	0.397613	0.0838779
ENSG00000181751.9	C5orf30	0.845848	0.397638	3.61864e-08	1	1	1	0.397638	0.00131472
ENSG00000254997.3	KRTAP5-9	-0.845798	0.397666	0.130161	3	3	3	0.00302677	0.5018
ENSG00000121989.14	ACVR2A	0.845688	0.397727	0.0240969	2	2	2	0.146619	0.151186
ENSG00000205177.6	C11orf91	-0.845464	0.397852	0.0450456	1	1	1	0.397852	0.341489
ENSG00000171262.11	FAM98B	0.845423	0.397875	0.0268927	2	2	2	0.198569	0.399899
ENSG00000135903.18	PAX3	-0.845288	0.39795	0.00153769	1	1	1	0.39795	0.0665146
ENSG00000185988.11	PLK5	0.845172	0.398015	0.593572	4	4	4	0.306918	0.986709
ENSG00000115423.18	DNAH6	-0.844974	0.398125	0.371157	1	2	2	0.398125	0.97014
ENSG00000140396.12	NCOA2	0.844736	0.398258	0.000159694	2	2	2	0.520229	0.0216971
ENSG00000173933.19	RBM4	0.844657	0.398302	0.000121943	1	1	1	0.398302	0.0279392
ENSG00000091844.7	RGS17	-0.844592	0.398339	0.0606759	2	2	2	0.352629	0.29959
ENSG00000138592.13	USP8	0.84453	0.398373	0.0432603	5	5	5	0.0443984	0.370721
ENSG00000215218.3	UBE2QL1	0.844343	0.398478	0.00790455	3	3	3	0.129028	0.164233
ENSG00000134698.10	AGO4	-0.844142	0.39859	0.00596858	2	2	2	0.116151	0.208445
ENSG00000173156.6	RHOD	0.843967	0.398688	0.0864454	1	1	1	0.398688	0.823629
ENSG00000255693.1	RP11-766N7.3	0.843961	0.398691	0.33687	2	2	2	0.295897	0.676305
ENSG00000180228.12	PRKRA	-0.843872	0.398741	0.0159357	2	2	2	0.114913	0.4682
ENSG00000204428.12	LY6G5C	-0.84366	0.398859	0.922647	2	2	2	0.192499	1.27483
ENSG00000115607.9	IL18RAP	0.843526	0.398934	4.85419e-05	1	1	1	0.398934	0.0184893
ENSG00000146021.14	KLHL3	0.843307	0.399057	0.00988618	1	1	1	0.399057	0.201032
ENSG00000139168.7	ZCRB1	-0.843217	0.399107	0.0583038	1	1	1	0.399107	0.347113
ENSG00000152700.13	SAR1B	-0.843164	0.399137	0.00974009	1	1	1	0.399137	0.289879
ENSG00000169756.16	LIMS1	0.843042	0.399205	0.0318138	2	2	2	0.347267	0.493465
ENSG00000099381.17	SETD1A	-0.842881	0.399295	0.00634424	1	1	1	0.399295	0.11242
ENSG00000231133.6	HAR1B	-0.842389	0.39957	0.364486	2	3	3	0.409712	0.670794
ENSG00000114346.13	ECT2	-0.842368	0.399582	0.00881201	1	1	1	0.399582	0.335516
ENSG00000171533.11	MAP6	0.842324	0.399606	0.00094977	1	1	1	0.399606	0.101974
ENSG00000163374.19	YY1AP1	-0.842273	0.399635	0.00420231	1	2	2	0.399635	0.367818
ENSG00000122679.8	RAMP3	-0.842155	0.399701	0.000203709	2	2	2	0.358262	0.0248887
ENSG00000180336.17	MEIOC	0.841932	0.399826	0.120238	2	3	3	0.0951128	0.520953
ENSG00000261150.2	EPPK1	-0.841696	0.399958	0.208669	2	2	2	0.388079	1.02836
ENSG00000110108.9	TMEM109	-0.84132	0.400169	0.00660925	1	1	1	0.400169	0.118769
ENSG00000235779.7	AC079779.5	-0.841306	0.400177	0.0514582	1	1	1	0.400177	0.315736
ENSG00000121289.17	CEP89	0.841256	0.400204	0.0774687	1	1	1	0.400204	0.415559
ENSG00000169245.5	CXCL10	-0.840933	0.400386	2.64456e-05	1	1	1	0.400386	0.00762952
ENSG00000275409.1	RP11-131L12.4	-0.840516	0.400619	0.0938319	1	1	1	0.400619	0.607444
ENSG00000108176.14	DNAJC12	0.840365	0.400704	0.0107238	2	2	2	0.210991	0.127479
ENSG00000160886.13	LY6K	0.840308	0.400736	0.335925	2	2	2	0.0602673	0.465494
ENSG00000174886.12	NDUFA11	0.840302	0.400739	0.143555	2	2	2	0.361062	0.447795
ENSG00000225077.2	LINC00337	0.839982	0.400919	0.0475765	3	3	3	0.417501	0.894551
ENSG00000223396.2	RP11-134G8.5	-0.839326	0.401287	0.0100856	2	2	2	0.149219	0.307871
ENSG00000114391.12	RPL24	0.839305	0.401298	8.34073e-05	2	2	2	0.13569	0.0167673
ENSG00000120937.8	NPPB	0.83888	0.401536	0.00580126	1	1	1	0.401536	0.109495
ENSG00000178075.19	GRAMD1C	-0.838854	0.401551	0.0632967	1	1	1	0.401551	0.414194
ENSG00000123992.18	DNPEP	-0.838756	0.401606	0.499505	2	2	2	0.230579	2.12685
ENSG00000174405.13	LIG4	-0.838645	0.401669	0.0420564	1	1	1	0.401669	0.531393
ENSG00000228528.1	AC068057.1	0.838603	0.401692	0.00323593	1	1	1	0.401692	0.299648
ENSG00000127954.12	STEAP4	-0.838539	0.401728	1.11686e-05	1	1	1	0.401728	0.0189622
ENSG00000149451.17	ADAM33	-0.838486	0.401758	0.0247832	1	1	1	0.401758	0.520905
ENSG00000239922.1	RP11-71N10.1	-0.838485	0.401758	0.138973	1	1	1	0.401758	1.46546
ENSG00000196220.15	SRGAP3	-0.83846	0.401773	0.000430406	1	1	1	0.401773	0.0428941
ENSG00000174243.9	DDX23	-0.838042	0.402007	0.0013773	2	2	2	0.376932	0.0531899
ENSG00000276234.4	TADA2A	-0.837982	0.402041	0.0703116	1	1	1	0.402041	0.378568
ENSG00000135973.2	GPR45	-0.837849	0.402116	5.59459e-06	1	1	1	0.402116	0.00370502
ENSG00000163531.15	NFASC	-0.837815	0.402135	0.000113265	1	1	1	0.402135	0.0250632
ENSG00000139725.7	RHOF	-0.837714	0.402191	0.0355573	2	2	2	0.399058	0.340047
ENSG00000163479.13	SSR2	-0.837073	0.402551	0.000252469	1	1	1	0.402551	0.0427528
ENSG00000105173.13	CCNE1	0.836975	0.402607	0.00316456	1	1	1	0.402607	0.0939847
ENSG00000283654.1	RP11-244E17.1	0.836923	0.402636	1.16451e-06	1	1	1	0.402636	0.00197308
ENSG00000271757.1	RP11-111M22.5	0.836861	0.402671	0.000579507	1	1	1	0.402671	0.0561929
ENSG00000157110.15	RBPMS	-0.836687	0.402769	0.023229	1	1	1	0.402769	0.23545
ENSG00000111321.10	LTBR	0.83665	0.402789	0.212011	3	3	3	0.0699351	0.357133
ENSG00000019505.7	SYT13	-0.836427	0.402915	0.133886	2	2	2	0.264883	0.347909
ENSG00000099995.18	SF3A1	-0.836221	0.403031	1.78629e-09	1	1	1	0.403031	6.24466e-05
ENSG00000111615.13	KRR1	0.83597	0.403172	0.214362	2	3	3	0.119027	0.597669
ENSG00000154217.14	PITPNC1	0.835709	0.403319	0.0178594	2	2	2	0.30002	0.163588
ENSG00000163739.4	CXCL1	0.835557	0.403404	0.001898	1	1	1	0.403404	0.0652342
ENSG00000175544.13	CABP4	-0.83522	0.403594	0.0353001	1	1	1	0.403594	0.266116
ENSG00000100376.11	FAM118A	0.83505	0.40369	0.698106	2	3	3	0.35438	1.55711
ENSG00000188001.9	TPRG1	0.834966	0.403737	5.34365e-06	1	2	2	0.403737	0.00664148
ENSG00000139192.11	TAPBPL	0.834946	0.403748	0.0978546	1	1	1	0.403748	0.520134
ENSG00000164690.7	SHH	-0.83474	0.403864	2.54574e-05	1	1	1	0.403864	0.0132264
ENSG00000112992.16	NNT	0.83472	0.403875	0.0236351	2	2	2	0.100166	0.419144
ENSG00000169885.9	CALML6	0.834421	0.404044	0.0240463	1	1	1	0.404044	0.311023
ENSG00000116133.11	DHCR24	-0.834282	0.404122	0.00826373	2	2	2	0.517782	0.205503
ENSG00000106605.10	BLVRA	0.833961	0.404303	0.273885	4	4	4	0.18082	0.702018
ENSG00000198046.11	ZNF667	-0.83337	0.404636	0.140322	2	3	3	0.1402	0.471638
ENSG00000163380.15	LMOD3	-0.833273	0.404691	0.000720099	1	1	1	0.404691	0.0498509
ENSG00000226816.2	AC005082.12	0.833236	0.404711	0.10481	1	2	2	0.404711	0.462201
ENSG00000254427.1	RP11-430H10.1	0.833106	0.404785	0.439754	3	3	3	0.49092	0.637969
ENSG00000167754.12	KLK5	0.833092	0.404793	0.0107846	2	2	2	0.405548	0.157043
ENSG00000167332.7	OR51E2	0.833082	0.404799	0.00835492	2	2	2	0.266902	0.26987
ENSG00000076248.10	UNG	0.833033	0.404826	0.00198339	1	1	1	0.404826	0.0834366
ENSG00000128594.7	LRRC4	0.832902	0.4049	4.74878e-06	1	1	1	0.4049	0.0107674
ENSG00000103042.8	SLC38A7	0.832888	0.404908	0.0224354	1	1	1	0.404908	0.31423
ENSG00000148737.16	TCF7L2	-0.832796	0.40496	0.00421544	1	1	1	0.40496	0.0975298
ENSG00000197768.10	STPG3	0.832793	0.404961	0.195602	3	3	3	0.0493873	0.481248
ENSG00000105327.17	BBC3	-0.832787	0.404965	0.0332734	3	3	3	0.361663	0.188916
ENSG00000119397.16	CNTRL	0.83266	0.405037	0.00139464	1	1	1	0.405037	0.0528242
ENSG00000104687.12	GSR	0.83257	0.405087	1.17584	3	3	3	0.237944	1.01442
ENSG00000271830.1	RP11-1C8.7	0.832204	0.405294	0.531497	2	2	2	0.391583	0.811518
ENSG00000169248.12	CXCL11	-0.832178	0.405309	1.15194e-15	1	1	1	0.405309	4.96928e-08
ENSG00000167987.10	VPS37C	-0.832084	0.405361	0.00696869	1	1	1	0.405361	0.228603
ENSG00000183486.12	MX2	0.832071	0.405369	0.00308626	1	1	1	0.405369	0.143855
ENSG00000153789.12	FAM92B	0.832049	0.405381	0.0913475	3	3	3	0.4455	0.465566
ENSG00000185559.13	DLK1	-0.831757	0.405546	5.3514e-05	1	1	1	0.405546	0.029846
ENSG00000261722.1	RP11-679B19.2	0.83172	0.405567	5.11834e-05	1	1	1	0.405567	0.0185257
ENSG00000171241.8	SHCBP1	0.831707	0.405574	3.96667e-05	1	1	1	0.405574	0.0435285
ENSG00000173714.7	WFIKKN2	0.831702	0.405577	0.0123633	1	1	1	0.405577	0.172234
ENSG00000141985.9	SH3GL1	-0.831252	0.405831	1.17944e-05	1	1	1	0.405831	0.0180904
ENSG00000112237.12	CCNC	-0.831099	0.405918	3.88173e-05	1	1	1	0.405918	0.0117218
ENSG00000164674.15	SYTL3	0.830921	0.406018	0.0146157	1	1	1	0.406018	0.248932
ENSG00000197978.9	GOLGA6L9	-0.830576	0.406213	0.00615842	1	3	3	0.406213	0.114249
ENSG00000261357.1	RP11-626G11.1	-0.830568	0.406218	0.0133621	1	1	1	0.406218	0.172762
ENSG00000103852.12	TTC23	0.83047	0.406273	0.193584	2	2	2	0.258163	0.635039
ENSG00000149480.6	MTA2	0.830427	0.406298	0.0108232	3	3	3	0.0379705	0.0981608
ENSG00000115598.9	IL1RL2	0.830306	0.406366	0.0115582	1	1	1	0.406366	0.39571
ENSG00000112981.4	NME5	-0.830114	0.406475	0.0410868	1	1	1	0.406475	1.15011
ENSG00000130489.14	SCO2	-0.830096	0.406484	0.0890179	2	2	2	0.181299	0.512598
ENSG00000115297.10	TLX2	-0.829927	0.40658	9.10782e-06	1	1	1	0.40658	0.00628149
ENSG00000128596.16	CCDC136	0.829896	0.406597	0.263636	2	2	2	0.0999175	0.527078
ENSG00000111653.19	ING4	-0.829878	0.406608	0.00166114	1	1	1	0.406608	0.324381
ENSG00000232453.6	RP4-794H19.1	0.829867	0.406614	8.60558e-06	1	1	1	0.406614	0.0202745
ENSG00000249790.2	RP11-20D14.6	-0.829793	0.406656	0.0709067	2	2	2	0.268146	0.696654
ENSG00000213654.9	GPSM3	0.829273	0.40695	0.0269155	1	2	2	0.40695	0.57053
ENSG00000110107.8	PRPF19	-0.829087	0.407055	0.00762185	1	1	1	0.407055	0.127543
ENSG00000119950.20	MXI1	-0.829087	0.407055	0.0214525	1	1	1	0.407055	0.199092
ENSG00000121390.18	PSPC1	0.829003	0.407103	3.43174e-05	1	2	2	0.407103	0.0122293
ENSG00000116668.12	SWT1	0.828911	0.407155	0.00341444	1	1	1	0.407155	0.195896
ENSG00000121486.11	TRMT1L	-0.828911	0.407155	0.000491245	1	1	1	0.407155	0.0743046
ENSG00000188690.12	UROS	-0.828745	0.407248	0.0833929	2	2	2	0.293096	0.377212
ENSG00000006327.13	TNFRSF12A	-0.828682	0.407284	0.00337195	1	1	1	0.407284	0.24675
ENSG00000197008.9	ZNF138	0.828559	0.407354	0.0644868	2	2	2	0.204203	0.447644
ENSG00000171773.2	NXNL1	0.828483	0.407397	0.0188071	1	1	1	0.407397	0.225983
ENSG00000197965.11	MPZL1	0.827673	0.407856	0.000527163	1	1	1	0.407856	0.0635566
ENSG00000130724.8	CHMP2A	0.827625	0.407883	0.014665	3	3	3	0.20624	0.208746
ENSG00000178974.9	FBXO34	-0.827451	0.407981	0.030034	2	2	2	0.203735	0.242871
ENSG00000090924.14	PLEKHG2	-0.827305	0.408064	0.106758	2	2	2	0.0706557	0.633707
ENSG00000198355.4	PIM3	-0.826939	0.408272	0.0284894	1	2	2	0.408272	0.245552
ENSG00000136193.16	SCRN1	-0.826685	0.408416	0.00227923	1	1	1	0.408416	0.0970978
ENSG00000148303.16	RPL7A	-0.826601	0.408463	1.05545e-05	2	2	2	0.365808	0.00937514
ENSG00000256463.8	SALL3	-0.826507	0.408516	1.09872e-05	1	1	1	0.408516	0.00705751
ENSG00000133422.12	MORC2	0.826268	0.408652	0.021908	1	1	1	0.408652	0.244812
ENSG00000115091.11	ACTR3	-0.826216	0.408681	0.00134001	1	1	1	0.408681	0.110146
ENSG00000174521.7	TTC9B	0.82607	0.408764	0.00786355	1	1	1	0.408764	0.125748
ENSG00000087338.4	GMCL1	0.825743	0.40895	0.091371	2	2	2	0.329004	0.293613
ENSG00000129152.3	MYOD1	0.825494	0.409091	0.0219597	2	2	2	0.417123	0.459115
ENSG00000104903.4	LYL1	0.825235	0.409238	0.0175	1	1	1	0.409238	0.276694
ENSG00000105479.15	CCDC114	0.824861	0.40945	0.506492	3	3	3	0.0845379	0.69081
ENSG00000122386.10	ZNF205	0.824792	0.40949	0.0171363	1	1	1	0.40949	0.190481
ENSG00000007402.11	CACNA2D2	-0.824492	0.40966	0.00675664	2	3	3	0.0802453	0.108105
ENSG00000172262.11	ZNF131	-0.824485	0.409664	0.010223	2	2	2	0.000141691	0.265478
ENSG00000233725.7	LINC00284	0.824481	0.409666	0.00134214	1	1	1	0.409666	0.162813
ENSG00000161204.11	ABCF3	-0.82416	0.409849	0.0497234	2	2	2	0.124926	0.990567
ENSG00000082068.8	WDR70	0.82409	0.409888	0.000613572	1	1	1	0.409888	0.0498854
ENSG00000273487.1	RP4-621B10.8	-0.823827	0.410038	0.0362715	1	2	2	0.410038	0.447628
ENSG00000165916.8	PSMC3	-0.823765	0.410073	0.0577447	2	2	2	0.32359	0.227613
ENSG00000186660.14	ZFP91	0.823672	0.410126	0.00250537	1	1	1	0.410126	0.0780462
ENSG00000160396.8	HIPK4	0.823607	0.410163	0.0081662	1	1	1	0.410163	0.163924
ENSG00000171931.12	FBXW10	-0.8236	0.410167	0.29624	2	2	2	0.145404	0.823396
ENSG00000116337.15	AMPD2	0.823579	0.410179	0.00459138	2	3	3	0.124266	0.219569
ENSG00000244274.7	DBNDD2	0.823499	0.410224	0.00249229	2	2	2	0.416904	0.105291
ENSG00000163482.11	STK36	-0.823037	0.410487	0.00178919	1	1	1	0.410487	0.145505
ENSG00000129437.9	KLK14	0.823009	0.410503	0.00038273	2	3	3	0.348364	0.0279245
ENSG00000163006.11	CCDC138	-0.822974	0.410523	0.0330445	1	1	1	0.410523	0.290944
ENSG00000133114.17	GPALPP1	0.82288	0.410576	0.0114658	1	1	1	0.410576	0.277567
ENSG00000083093.9	PALB2	0.822859	0.410588	0.00210944	1	1	1	0.410588	0.226936
ENSG00000137575.11	SDCBP	-0.822279	0.410918	0.000683651	1	1	1	0.410918	0.039855
ENSG00000101298.13	SNPH	0.822115	0.411012	0.0694638	2	2	2	0.409651	0.418381
ENSG00000259865.1	RP11-488L18.10	-0.821926	0.411119	0.107297	2	2	2	0.450741	0.883337
ENSG00000260619.1	RP11-775C24.3	-0.821841	0.411167	0.0942343	2	2	2	0.401716	0.346893
ENSG00000270457.1	RP11-467C18.1	0.821802	0.41119	0.0237562	2	2	2	0.127979	0.140002
ENSG00000197381.15	ADARB1	0.821602	0.411304	0.112166	2	2	2	0.236395	0.51855
ENSG00000137727.12	ARHGAP20	0.821539	0.411339	0.0324324	2	2	2	0.473473	0.237706
ENSG00000171310.10	CHST11	-0.821493	0.411366	0.606961	1	1	1	0.411366	1.3655
ENSG00000130182.7	ZSCAN10	0.821019	0.411635	2.5585e-05	1	1	1	0.411635	0.00756426
ENSG00000069712.12	KIAA1107	0.821019	0.411635	0.0187831	1	1	1	0.411635	0.204415
ENSG00000103485.17	QPRT	0.820238	0.41208	0.00834576	1	1	1	0.41208	0.211437
ENSG00000197712.11	FAM114A1	0.820051	0.412187	0.135731	1	1	1	0.412187	0.548306
ENSG00000189298.13	ZKSCAN3	0.819989	0.412223	0.0766675	3	3	3	0.0235821	0.672725
ENSG00000129988.5	LBP	-0.819492	0.412506	2.80888e-05	2	2	2	0.391543	0.00941129
ENSG00000128656.13	CHN1	0.819428	0.412542	0.381339	1	1	1	0.412542	0.869931
ENSG00000082153.17	BZW1	0.819237	0.412651	0.000109383	1	2	2	0.412651	0.0271107
ENSG00000104412.7	EMC2	0.818986	0.412795	0.0354	2	3	3	0.445804	0.266423
ENSG00000058673.16	ZC3H11A	0.818852	0.412871	3.30461e-05	1	1	1	0.412871	0.0108509
ENSG00000151623.14	NR3C2	0.818849	0.412872	0.000533419	1	1	1	0.412872	0.0351062
ENSG00000165914.14	TTC7B	0.818774	0.412915	0.161378	1	1	1	0.412915	0.644107
ENSG00000104427.11	ZC2HC1A	0.818661	0.41298	0.000311002	1	1	1	0.41298	0.121883
ENSG00000276030.1	CTD-2027I19.3	0.818562	0.413036	0.00374531	1	1	1	0.413036	0.202499
ENSG00000123815.11	COQ8B	-0.818504	0.41307	0.0985963	3	3	3	0.38704	0.410465
ENSG00000196376.10	SLC35F1	-0.818397	0.41313	0.00114148	2	2	2	0.0503632	0.103602
ENSG00000172889.15	EGFL7	-0.81827	0.413203	0.0018606	1	1	1	0.413203	0.0693109
ENSG00000153071.14	DAB2	0.817899	0.413415	0.00396146	1	2	2	0.413415	0.093405
ENSG00000258135.5	RP11-70F11.11	-0.817751	0.4135	2.41909e-07	1	1	1	0.4135	0.00079929
ENSG00000007129.17	CEACAM21	0.817729	0.413512	0.127085	2	2	2	0.407194	0.608789
ENSG00000138363.14	ATIC	-0.817528	0.413627	0.301608	3	4	4	0.492073	0.973262
ENSG00000074416.13	MGLL	-0.817493	0.413647	0.0151669	1	1	1	0.413647	0.213479
ENSG00000253797.2	UTP14C	-0.817328	0.413741	0.0141248	2	2	2	0.126615	0.288064
ENSG00000071462.11	WBSCR22	0.817267	0.413776	0.0702782	2	2	2	0.376229	0.357981
ENSG00000132031.12	MATN3	-0.817101	0.413871	0.00581154	1	1	1	0.413871	0.145191
ENSG00000152601.17	MBNL1	0.816704	0.414097	0.00308395	1	1	1	0.414097	0.156902
ENSG00000233754.2	AP001628.7	0.816427	0.414256	0.0526512	2	2	2	0.16256	0.480481
ENSG00000156299.13	TIAM1	0.816332	0.41431	0.00571915	1	1	1	0.41431	0.126347
ENSG00000274561.1	RP11-147L13.12	-0.816317	0.414319	0.0366316	2	2	2	0.439448	0.315805
ENSG00000234465.10	PINLYP	-0.816261	0.414351	0.242824	3	3	3	0.375618	0.656602
ENSG00000183615.5	FAM167B	0.815888	0.414564	0.00973288	1	1	1	0.414564	0.291458
ENSG00000139719.9	VPS33A	0.815803	0.414613	0.0592107	2	2	2	0.430244	0.731019
ENSG00000129204.16	USP6	0.815643	0.414704	0.0743985	2	2	2	0.415451	0.940843
ENSG00000139597.17	N4BP2L1	-0.815415	0.414835	0.00296151	1	1	1	0.414835	0.100234
ENSG00000119965.12	C10orf88	-0.815393	0.414848	4.85389e-05	1	1	1	0.414848	0.0264671
ENSG00000132330.16	SCLY	0.815324	0.414887	0.0884982	1	2	2	0.414887	0.512031
ENSG00000272180.1	RP11-481J13.1	-0.81518	0.414969	0.000587974	1	1	1	0.414969	0.0784349
ENSG00000189377.8	CXCL17	-0.815057	0.41504	0.000231255	1	1	1	0.41504	0.0380616
ENSG00000197579.7	TOPORS	-0.814946	0.415103	0.000978844	1	1	1	0.415103	0.0952249
ENSG00000178403.3	NEUROG2	-0.814901	0.415129	1.0382e-05	1	1	1	0.415129	0.00866963
ENSG00000268027.5	AC006129.2	-0.814634	0.415282	0.00039074	1	1	1	0.415282	0.0777057
ENSG00000104964.14	AES	-0.814574	0.415316	0.00631171	2	2	2	0.454746	0.115041
ENSG00000087076.8	HSD17B14	0.814414	0.415408	0.015931	2	3	3	0.252062	0.164713
ENSG00000188735.12	TMEM120B	-0.814264	0.415494	0.0443522	1	1	1	0.415494	0.301123
ENSG00000100429.17	HDAC10	0.814262	0.415495	0.104106	2	2	2	0.422226	0.520039
ENSG00000167702.11	KIFC2	0.814236	0.41551	0.0547181	2	2	2	0.00884862	0.583196
ENSG00000109066.13	TMEM104	-0.813909	0.415697	0.0563788	1	2	2	0.415697	0.355957
ENSG00000132824.13	SERINC3	-0.813858	0.415726	0.0202996	1	2	2	0.415726	0.460865
ENSG00000072518.20	MARK2	-0.813504	0.415929	0.00740997	2	2	2	0.360519	0.232935
ENSG00000182240.15	BACE2	-0.813493	0.415936	0.0329634	1	1	1	0.415936	0.240834
ENSG00000065548.17	ZC3H15	0.81345	0.41596	0.000503439	2	2	2	0.406716	0.0685602
ENSG00000214435.7	AS3MT	-0.813404	0.415987	1.14337	2	2	2	0.0245238	1.0651
ENSG00000180574.3	EIF2S3L	-0.813347	0.416019	0.00884627	1	1	1	0.416019	0.154891
ENSG00000180938.5	ZNF572	-0.81323	0.416086	0.00269961	1	1	1	0.416086	0.191241
ENSG00000071994.10	PDCD2	0.813112	0.416154	1.13995	3	3	3	0.032304	1.47304
ENSG00000179335.18	CLK3	0.812852	0.416303	0.00899535	1	1	1	0.416303	0.321476
ENSG00000270168.2	LA16c-380H5.3	0.812706	0.416387	0.0201523	1	1	1	0.416387	0.207239
ENSG00000159346.12	ADIPOR1	-0.812635	0.416427	0.000395803	1	1	1	0.416427	0.0875349
ENSG00000171097.13	KYAT1	-0.812374	0.416577	0.00729624	2	2	2	0.403889	0.129647
ENSG00000172269.18	DPAGT1	0.812342	0.416595	0.000985726	1	1	1	0.416595	0.04651
ENSG00000156103.15	MMP16	-0.812267	0.416638	0.0382986	2	2	2	0.23379	0.25571
ENSG00000198624.12	CCDC69	0.812192	0.416681	0.00669323	1	1	1	0.416681	0.129557
ENSG00000125245.12	GPR18	-0.812152	0.416704	0.00514348	2	2	2	0.338167	0.114994
ENSG00000184154.13	LRTOMT	-0.811805	0.416904	7.89616e-05	1	1	1	0.416904	0.0261002
ENSG00000146409.10	SLC18B1	0.811538	0.417057	0.00318761	2	2	2	0.355306	0.108134
ENSG00000160325.14	CACFD1	0.811399	0.417137	0.0523295	2	2	2	0.242179	0.482536
ENSG00000215440.11	NPEPL1	-0.81122	0.41724	0.27773	4	4	4	0.231139	0.493251
ENSG00000188130.13	MAPK12	0.811115	0.4173	0.131066	2	3	3	0.421305	0.58191
ENSG00000138207.13	RBP4	-0.810366	0.41773	0.000111935	1	1	1	0.41773	0.0223925
ENSG00000166401.14	SERPINB8	-0.810202	0.417824	0.0463705	1	1	1	0.417824	0.336745
ENSG00000253506.2	NACA2	-0.81019	0.417831	6.29653e-08	1	1	1	0.417831	0.00102377
ENSG00000170558.8	CDH2	0.810166	0.417845	0.0355845	1	1	1	0.417845	0.261753
ENSG00000105700.10	KXD1	0.80992	0.417986	0.00546264	2	2	2	0.13661	0.136885
ENSG00000165553.4	NGB	0.80992	0.417986	0.0116073	2	2	2	0.475953	0.360659
ENSG00000220008.3	LINGO3	-0.809882	0.418008	0.00282171	1	1	1	0.418008	0.0950332
ENSG00000116489.12	CAPZA1	-0.809857	0.418022	0.0229964	2	2	2	0.41938	0.231642
ENSG00000123268.8	ATF1	0.809746	0.418086	0.0207759	1	1	1	0.418086	0.218043
ENSG00000155256.17	ZFYVE27	0.809712	0.418106	0.00219733	2	2	2	0.442995	0.0701056
ENSG00000253958.1	CLDN23	0.80969	0.418118	0.0781238	3	3	3	0.433218	0.194918
ENSG00000101596.14	SMCHD1	0.809615	0.418161	0.0325456	2	2	2	0.14193	0.315367
ENSG00000158716.8	DUSP23	0.809554	0.418196	0.0159615	1	1	1	0.418196	0.250535
ENSG00000175931.12	UBE2O	0.809483	0.418237	0.00236782	2	2	2	0.383347	0.0838262
ENSG00000180592.16	SKIDA1	0.809456	0.418253	0.00124237	1	1	1	0.418253	0.185668
ENSG00000113073.14	SLC4A9	-0.809151	0.418428	0.0171943	1	1	1	0.418428	0.191039
ENSG00000278730.1	RP11-147L13.11	-0.80901	0.418509	0.085234	2	2	2	0.445014	0.571012
ENSG00000164393.8	ADGRF2	-0.808791	0.418635	0.0572127	1	1	1	0.418635	0.350174
ENSG00000167747.13	C19orf48	0.808764	0.418651	0.00932883	2	2	2	0.226406	0.150087
ENSG00000187609.15	EXD3	-0.808408	0.418856	0.0325339	3	3	3	0.452229	0.482525
ENSG00000272798.1	CTA-390C10.9	0.808377	0.418874	0.28062	2	2	2	0.286112	0.734204
ENSG00000173559.12	NABP1	0.808095	0.419036	0.00374461	2	2	2	0.31838	0.203458
ENSG00000178460.17	MCMDC2	0.807882	0.419159	0.0144007	1	1	1	0.419159	0.509928
ENSG00000161638.10	ITGA5	-0.807384	0.419445	0.0081965	1	1	1	0.419445	0.211333
ENSG00000118518.15	RNF146	-0.807313	0.419486	0.000421018	1	1	1	0.419486	0.0337803
ENSG00000261175.5	LINC02188	0.807236	0.419531	2.58449e-06	1	1	1	0.419531	0.00655904
ENSG00000106511.5	MEOX2	0.807154	0.419578	0.0134276	1	1	1	0.419578	0.166155
ENSG00000169964.7	TMEM42	0.807047	0.41964	0.00414111	1	1	1	0.41964	0.0969685
ENSG00000144369.12	FAM171B	0.807043	0.419642	0.000735066	1	1	1	0.419642	0.0394046
ENSG00000113971.19	NPHP3	0.80688	0.419736	0.402838	2	2	2	0.310591	1.12597
ENSG00000185864.16	NPIPB4	-0.806837	0.41976	0.0574651	1	3	3	0.41976	1.06535
ENSG00000091622.15	PITPNM3	-0.806804	0.419779	0.034546	1	1	1	0.419779	0.281302
ENSG00000085760.14	MTIF2	0.806546	0.419928	0.0175579	3	3	3	0.350408	0.297728
ENSG00000128512.20	DOCK4	0.806468	0.419973	0.120382	2	2	2	0.503234	0.46397
ENSG00000196363.9	WDR5	0.80641	0.420007	0.0968053	2	2	2	0.403675	0.432279
ENSG00000114416.17	FXR1	-0.806214	0.420119	8.35569e-05	1	1	1	0.420119	0.0481507
ENSG00000269343.6	ZNF587B	0.806123	0.420172	0.0030385	1	2	2	0.420172	0.115073
ENSG00000198168.8	SVIP	0.805968	0.420261	0.0543634	1	1	1	0.420261	0.369756
ENSG00000136560.13	TANK	0.805473	0.420547	0.00011613	2	2	2	0.114491	0.0382207
ENSG00000246100.3	LINC00900	0.805341	0.420623	0.0493033	2	3	3	0.473938	0.681332
ENSG00000025708.13	TYMP	0.804917	0.420867	0.17996	3	3	3	0.4098	0.791048
ENSG00000198589.10	LRBA	-0.804577	0.421064	0.0137402	1	1	1	0.421064	0.238291
ENSG00000176887.6	SOX11	-0.804504	0.421106	0.00896517	2	2	2	0.00340294	0.206104
ENSG00000099337.4	KCNK6	0.804427	0.421151	0.0451705	2	2	2	0.29536	0.563397
ENSG00000007237.18	GAS7	0.804416	0.421157	1.74992e-07	1	1	1	0.421157	0.00332937
ENSG00000189366.9	ALG1L	-0.804392	0.42117	0.512502	2	3	3	0.332785	1.09072
ENSG00000213888.3	LINC01521	0.804388	0.421173	0.0116244	1	1	1	0.421173	0.307855
ENSG00000111752.10	PHC1	0.804151	0.42131	0.0286294	2	2	2	0.421632	0.248864
ENSG00000278238.1	RP11-245D16.4	-0.804091	0.421345	0.0493301	2	3	3	0.140017	0.569976
ENSG00000214402.6	LCNL1	0.804013	0.42139	0.174541	2	2	2	0.16807	1.1207
ENSG00000249751.3	ECSCR	0.803965	0.421417	0.00110391	1	1	1	0.421417	0.0559485
ENSG00000130487.5	KLHDC7B	-0.803225	0.421845	0.0694115	2	2	2	0.128326	0.368966
ENSG00000256312.1	RP13-977J11.8	0.803092	0.421922	0.00358241	1	1	1	0.421922	0.106871
ENSG00000230269.6	RP1-40E16.9	0.802842	0.422066	0.0149524	1	1	1	0.422066	0.188158
ENSG00000198535.5	C2CD4A	-0.802767	0.422109	0.00178247	1	1	1	0.422109	0.0591017
ENSG00000162722.8	TRIM58	0.802712	0.422141	0.033283	2	2	2	0.197612	0.54659
ENSG00000117519.15	CNN3	-0.802641	0.422182	0.0683108	2	2	2	0.101339	0.510307
ENSG00000174080.10	CTSF	0.802584	0.422215	0.0359478	2	2	2	0.029376	0.318358
ENSG00000151131.10	C12orf45	-0.802561	0.422228	0.00732566	1	1	1	0.422228	0.143682
ENSG00000144488.14	ESPNL	0.802371	0.422338	0.384208	2	2	2	0.438429	0.849808
ENSG00000179057.13	IGSF22	-0.802364	0.422343	0.0307377	2	2	2	0.408421	0.232217
ENSG00000170632.13	ARMC10	0.802343	0.422355	0.0196381	1	1	1	0.422355	0.367966
ENSG00000172172.7	MRPL13	-0.802087	0.422502	0.00152422	1	1	1	0.422502	0.133051
ENSG00000117834.12	SLC5A9	0.801908	0.422606	0.00557751	1	1	1	0.422606	0.1122
ENSG00000116874.11	WARS2	-0.801696	0.422729	1.64842	3	3	3	0.037973	1.0356
ENSG00000092140.14	G2E3	-0.801661	0.422749	0.0126736	2	2	2	0.424809	0.636781
ENSG00000179639.10	FCER1A	0.801449	0.422872	1.55843e-05	1	1	1	0.422872	0.0141098
ENSG00000221947.7	XKR9	-0.80143	0.422883	0.353877	2	2	2	0.424606	0.76776
ENSG00000137413.15	TAF8	0.801364	0.422921	0.00377186	1	1	1	0.422921	0.0884359
ENSG00000255346.9	NOX5	-0.801362	0.422922	0.000365897	1	1	1	0.422922	0.0812824
ENSG00000060656.19	PTPRU	-0.801201	0.423015	0.301786	1	1	1	0.423015	0.838781
ENSG00000065328.16	MCM10	-0.800922	0.423177	6.20522e-06	1	1	1	0.423177	0.00436168
ENSG00000072110.13	ACTN1	0.800899	0.42319	0.0438309	1	1	1	0.42319	0.341939
ENSG00000104973.16	MED25	-0.800836	0.423227	0.00674066	2	2	2	0.564224	0.242439
ENSG00000050555.17	LAMC3	-0.800689	0.423312	0.00708062	1	1	1	0.423312	0.122901
ENSG00000127540.11	UQCR11	-0.800678	0.423318	0.000531046	1	1	1	0.423318	0.0444831
ENSG00000123689.5	G0S2	-0.800588	0.42337	0.000429913	1	2	2	0.42337	0.0382915
ENSG00000165828.14	PRAP1	0.800496	0.423424	0.000155368	1	1	1	0.423424	0.0772627
ENSG00000198133.8	TMEM229B	0.79996	0.423734	0.00369318	1	2	2	0.423734	0.0840869
ENSG00000234177.5	LINC01114	-0.799706	0.423881	0.04249	2	2	2	0.454592	0.266833
ENSG00000196531.10	NACA	0.799671	0.423901	0.0069192	2	2	2	0.218366	0.127221
ENSG00000165915.13	SLC39A13	-0.79966	0.423908	0.0164653	1	1	1	0.423908	0.19207
ENSG00000159763.3	PIP	0.799455	0.424027	0.000553139	2	2	2	0.0951048	0.055574
ENSG00000102904.14	TSNAXIP1	0.798589	0.424529	0.0404622	1	1	1	0.424529	0.366883
ENSG00000153558.13	FBXL2	0.798297	0.424698	0.0691892	2	2	2	0.443952	0.361083
ENSG00000272573.5	MUSTN1	0.798192	0.424759	0.0179699	2	2	2	0.305991	0.245605
ENSG00000272674.3	PCDHB16	0.798182	0.424765	0.369632	2	2	2	0.325875	0.660873
ENSG00000165782.10	TMEM55B	-0.797934	0.424909	0.000123216	1	1	1	0.424909	0.0175582
ENSG00000196510.12	ANAPC7	-0.797686	0.425053	0.0355968	3	3	3	0.335956	0.483791
ENSG00000150637.8	CD226	-0.797641	0.425079	0.00457098	2	2	2	0.0502015	0.725917
ENSG00000196605.7	ZNF846	-0.79725	0.425306	0.0989918	3	3	3	0.445292	0.609866
ENSG00000103257.8	SLC7A5	0.797226	0.42532	0.0159749	3	3	3	0.189755	0.219732
ENSG00000105289.14	TJP3	-0.796818	0.425557	0.0231058	2	2	2	0.460963	0.322837
ENSG00000183134.4	PTGDR2	-0.796764	0.425588	0.0231218	1	1	1	0.425588	0.216171
ENSG00000143748.17	NVL	-0.796687	0.425633	0.0108371	1	1	1	0.425633	0.151702
ENSG00000211448.11	DIO2	0.796643	0.425658	7.66037e-05	1	1	1	0.425658	0.0312824
ENSG00000173638.18	SLC19A1	0.796569	0.425701	0.0452235	1	1	1	0.425701	0.308854
ENSG00000177989.13	ODF3B	0.796101	0.425973	0.0768616	1	1	1	0.425973	1.05321
ENSG00000228127.2	LINC01649	0.795907	0.426086	0.106858	3	3	3	0.042787	0.413588
ENSG00000150636.17	CCDC102B	-0.795651	0.426235	0.0055239	2	2	2	0.425225	0.164399
ENSG00000120217.13	CD274	0.795591	0.42627	0.201728	1	1	1	0.42627	0.596615
ENSG00000244687.11	UBE2V1	0.794471	0.426921	0.00993615	1	1	1	0.426921	0.212235
ENSG00000243708.10	PLA2G4B	-0.794435	0.426942	0.111288	2	2	2	0.395721	0.387149
ENSG00000262655.3	SPON1	0.794398	0.426964	0.303779	1	1	1	0.426964	0.771556
ENSG00000123124.13	WWP1	-0.794304	0.427019	1.31411e-06	1	1	1	0.427019	0.00566415
ENSG00000168502.17	MTCL1	0.794203	0.427077	0.0668042	3	3	3	0.35144	0.371323
ENSG00000155016.17	CYP2U1	0.794074	0.427152	0.11836	3	3	3	0.460084	1.32462
ENSG00000187922.13	LCN10	0.79384	0.427289	0.0429553	2	2	2	0.474518	0.44431
ENSG00000061987.14	MON2	0.793691	0.427375	5.17263e-05	1	1	1	0.427375	0.0293433
ENSG00000018625.14	ATP1A2	-0.793527	0.427471	0.000722267	1	1	1	0.427471	0.185742
ENSG00000130560.8	UBAC1	0.79342	0.427533	0.289349	3	3	3	0.272221	1.04414
ENSG00000187741.14	FANCA	-0.793306	0.427599	0.0415965	2	2	2	0.0382583	0.361314
ENSG00000138315.12	OIT3	0.793242	0.427637	0.0577093	1	1	1	0.427637	0.359124
ENSG00000256299.1	RP11-989F5.3	0.7932	0.427661	0.124833	1	1	1	0.427661	0.520434
ENSG00000181333.11	HEPHL1	0.793107	0.427716	0.245627	2	2	2	0.0593014	0.640125
ENSG00000112561.17	TFEB	0.793002	0.427777	0.366422	2	2	2	0.44419	0.664718
ENSG00000174943.9	KCTD13	-0.792806	0.427891	0.00144573	1	1	1	0.427891	0.0548662
ENSG00000101144.12	BMP7	0.792756	0.42792	0.00814128	1	1	1	0.42792	0.128773
ENSG00000112110.9	MRPL18	0.792754	0.427921	0.0591977	2	2	2	0.267891	0.468015
ENSG00000206561.12	COLQ	0.792452	0.428097	1.16395	3	3	3	0.0700306	0.721038
ENSG00000257923.9	CUX1	-0.792187	0.428251	0.0210891	1	1	1	0.428251	0.193585
ENSG00000162931.11	TRIM17	0.792098	0.428304	0.000193622	1	1	1	0.428304	0.0318458
ENSG00000197417.7	SHPK	0.791962	0.428383	0.299282	2	2	2	0.193591	0.88559
ENSG00000142197.12	DOPEY2	-0.79187	0.428437	0.0140033	2	2	2	0.194281	0.166944
ENSG00000160695.14	VPS11	0.791837	0.428456	0.412867	3	3	3	0.247429	0.518532
ENSG00000130935.9	NOL11	0.791738	0.428513	7.70575e-05	2	2	2	0.00501487	0.0125818
ENSG00000050426.15	LETMD1	0.791564	0.428615	0.0280511	2	2	2	0.448695	0.307633
ENSG00000100802.14	C14orf93	-0.791559	0.428618	0.00566892	2	2	2	0.115713	0.159311
ENSG00000104691.14	UBXN8	0.791558	0.428618	0.0567609	1	1	1	0.428618	0.410898
ENSG00000109775.10	UFSP2	-0.791082	0.428896	0.215294	1	1	1	0.428896	0.726711
ENSG00000164961.15	WASHC5	0.791041	0.42892	0.0035321	1	1	1	0.42892	0.21875
ENSG00000156831.7	NSMCE2	-0.791041	0.42892	0.00762536	1	1	1	0.42892	0.321411
ENSG00000037637.10	FBXO42	-0.79096	0.428967	0.0326762	1	1	1	0.428967	0.263231
ENSG00000136824.18	SMC2	-0.79096	0.428967	0.317759	1	1	1	0.428967	0.810944
ENSG00000181026.14	AEN	0.790905	0.429	0.0568106	1	1	1	0.429	1.35239
ENSG00000162636.15	FAM102B	0.790816	0.429052	0.0567354	2	2	2	0.0220344	0.876876
ENSG00000182827.8	ACBD3	0.790616	0.429168	0.00306294	1	1	1	0.429168	0.0938138
ENSG00000182983.14	ZNF662	0.790564	0.429198	0.00701699	1	2	2	0.429198	0.140398
ENSG00000166130.14	IKBIP	-0.790128	0.429453	0.0608328	1	1	1	0.429453	0.441515
ENSG00000112761.20	WISP3	0.78987	0.429604	0.0154583	2	2	2	0.21625	0.116396
ENSG00000124181.14	PLCG1	0.789826	0.429629	0.000253555	1	1	1	0.429629	0.126733
ENSG00000267943.1	CTD-2620I22.3	-0.78968	0.429714	0.0134746	1	1	1	0.429714	0.290535
ENSG00000163631.16	ALB	-0.789556	0.429787	1.73762e-06	1	1	1	0.429787	0.00747938
ENSG00000134480.13	CCNH	0.789485	0.429828	7.19073e-05	1	1	1	0.429828	0.0308803
ENSG00000148834.12	GSTO1	0.789159	0.430019	0.129973	2	2	2	0.171134	1.36951
ENSG00000162641.18	AKNAD1	0.788969	0.43013	0.024084	1	2	2	0.43013	0.513504
ENSG00000128482.15	RNF112	0.788784	0.430238	0.0182912	2	2	2	0.240256	0.183578
ENSG00000251518.1	LINC02110	-0.788311	0.430515	0.0164073	1	1	1	0.430515	0.205379
ENSG00000163686.14	ABHD6	0.788066	0.430658	0.0433003	2	2	2	0.373866	0.395693
ENSG00000069696.6	DRD4	-0.787726	0.430857	0.0476635	2	3	3	0.223468	0.551424
ENSG00000154928.16	EPHB1	0.787698	0.430873	0.0500277	1	1	1	0.430873	0.507526
ENSG00000009790.14	TRAF3IP3	0.787595	0.430934	0.0130861	1	1	1	0.430934	0.162889
ENSG00000140386.12	SCAPER	0.787493	0.430993	0.0839595	2	2	2	0.125111	0.46756
ENSG00000174276.6	ZNHIT2	-0.787169	0.431183	2.09414e-05	2	2	2	0.222329	0.0199421
ENSG00000182372.9	CLN8	0.786798	0.4314	0.0846079	2	2	2	0.431939	0.4422
ENSG00000100060.17	MFNG	-0.786733	0.431438	0.00188016	1	1	1	0.431438	0.111018
ENSG00000083544.13	TDRD3	-0.786708	0.431453	0.0312293	2	2	2	0.219472	0.321311
ENSG00000258479.5	LINC00640	0.78647	0.431592	0.000261666	1	1	1	0.431592	0.100268
ENSG00000167081.16	PBX3	0.786417	0.431623	0.000771866	1	1	1	0.431623	0.0660292
ENSG00000135736.5	CCDC102A	0.786324	0.431678	0.0230943	2	2	2	0.508179	0.365944
ENSG00000172345.13	STARD5	0.786106	0.431805	0.175218	3	3	3	0.418022	0.609673
ENSG00000100341.11	PNPLA5	-0.785755	0.432011	0.0234086	2	2	2	0.189966	0.163514
ENSG00000103489.11	XYLT1	-0.785623	0.432089	0.00568563	1	1	1	0.432089	0.109614
ENSG00000171735.18	CAMTA1	-0.785622	0.432089	0.0308642	1	1	1	0.432089	0.306001
ENSG00000282876.1	RP1-138B7.7	-0.785555	0.432128	1.71647e-05	1	1	1	0.432128	0.0161173
ENSG00000186907.7	RTN4RL2	-0.785538	0.432138	0.296662	2	2	2	0.0745997	0.65747
ENSG00000165689.16	SDCCAG3	0.785445	0.432193	0.00962189	1	1	1	0.432193	0.416818
ENSG00000103319.11	EEF2K	0.785314	0.43227	3.32308e-05	1	1	1	0.43227	0.0253637
ENSG00000092036.18	HAUS4	0.785145	0.432369	0.377502	1	1	1	0.432369	0.89652
ENSG00000147642.16	SYBU	0.785118	0.432384	0.0526102	1	1	1	0.432384	0.488364
ENSG00000154832.14	CXXC1	0.784997	0.432455	0.00221778	1	1	1	0.432455	0.0885836
ENSG00000167543.15	TP53I13	0.784919	0.432501	0.0011837	2	2	2	0.179316	0.0455158
ENSG00000138182.14	KIF20B	-0.784525	0.432732	0.0493357	2	2	2	0.512247	0.244853
ENSG00000185340.15	GAS2L1	-0.78439	0.432812	0.231446	3	3	3	0.00902557	0.510394
ENSG00000151725.11	CENPU	0.784322	0.432851	0.129129	4	4	4	0.320209	0.43538
ENSG00000095637.21	SORBS1	0.784259	0.432888	9.13246e-06	1	1	1	0.432888	0.00903163
ENSG00000107862.4	GBF1	0.783912	0.433092	1.07677e-05	1	1	1	0.433092	0.0132507
ENSG00000227740.1	RP11-318C24.2	-0.783876	0.433113	0.0202417	2	2	2	0.463883	0.214745
ENSG00000263884.1	RP11-705O1.8	-0.783744	0.43319	0.00165655	2	2	2	0.189826	0.0875456
ENSG00000079385.21	CEACAM1	0.783031	0.433609	0.000334013	1	1	1	0.433609	0.0439615
ENSG00000130810.19	PPAN	-0.78262	0.43385	0.00405651	1	1	1	0.43385	0.250372
ENSG00000120963.11	ZNF706	0.782615	0.433853	0.100874	2	2	2	0.460579	2.41437
ENSG00000009844.15	VTA1	-0.782567	0.433881	0.00525291	2	2	2	0.152875	0.213118
ENSG00000163161.12	ERCC3	-0.782208	0.434092	0.354698	2	3	3	0.125274	0.663787
ENSG00000143079.14	CTTNBP2NL	0.782126	0.434141	0.00116131	1	1	1	0.434141	0.0713131
ENSG00000226197.2	RP11-536O18.1	-0.782061	0.434179	3.97449e-07	1	1	1	0.434179	0.00311501
ENSG00000115568.15	ZNF142	0.781991	0.43422	0.056003	2	2	2	0.498695	0.571796
ENSG00000150977.10	RILPL2	-0.78181	0.434326	0.0119768	2	2	2	0.260645	0.165879
ENSG00000228408.6	RP1-111D6.3	0.781787	0.43434	0.418909	3	3	3	0.179372	0.761949
ENSG00000170807.11	LMOD2	0.781742	0.434366	0.00445535	1	1	1	0.434366	0.095207
ENSG00000167637.16	ZNF283	-0.781742	0.434366	0.0498638	1	1	1	0.434366	0.334321
ENSG00000137225.12	CAPN11	-0.78173	0.434373	5.67097e-07	1	1	1	0.434373	0.00155927
ENSG00000167619.11	TMEM145	-0.781539	0.434485	0.000781891	1	1	1	0.434485	0.105111
ENSG00000166135.13	HIF1AN	-0.781513	0.434501	0.0260487	2	2	2	0.0275153	0.240191
ENSG00000271200.1	RP11-430G17.3	-0.781498	0.43451	0.0034701	1	1	1	0.43451	0.089353
ENSG00000128590.4	DNAJB9	0.781233	0.434666	0.000584299	1	1	1	0.434666	0.149833
ENSG00000260634.1	RP11-521O16.1	0.781104	0.434741	0.103794	2	2	2	0.0907014	0.507178
ENSG00000154639.18	CXADR	-0.781098	0.434745	0.0547048	1	1	1	0.434745	0.326916
ENSG00000160207.8	HSF2BP	-0.781041	0.434778	0.00194009	1	1	1	0.434778	0.0792238
ENSG00000074317.10	SNCB	0.780892	0.434866	0.0049301	1	1	1	0.434866	0.10242
ENSG00000121579.12	NAA50	-0.780801	0.43492	0.00320695	1	1	1	0.43492	0.0857524
ENSG00000114573.9	ATP6V1A	0.780801	0.43492	0.00123716	1	1	1	0.43492	0.0532614
ENSG00000099942.12	CRKL	-0.780515	0.435088	0.000644573	1	1	1	0.435088	0.0998034
ENSG00000149658.17	YTHDF1	-0.780394	0.435159	0.00998392	2	2	2	0.44627	0.130369
ENSG00000163464.7	CXCR1	-0.780291	0.43522	1.62576e-05	1	1	1	0.43522	0.0140219
ENSG00000233927.4	RPS28	0.780257	0.43524	0.125651	2	2	2	0.439784	0.459935
ENSG00000186642.15	PDE2A	-0.78025	0.435244	0.36001	2	2	2	0.446324	1.01203
ENSG00000244219.6	GS1-259H13.2	0.779865	0.43547	0.0565896	2	2	2	0.0162551	0.461519
ENSG00000117868.15	ESYT2	-0.779787	0.435516	0.0679915	1	1	1	0.435516	0.520616
ENSG00000177707.10	NECTIN3	-0.779531	0.435667	0.00678211	1	1	1	0.435667	0.312855
ENSG00000079950.13	STX7	0.779349	0.435774	0.0131797	2	2	2	0.532991	0.176248
ENSG00000145365.10	TIFA	0.779304	0.435801	0.11941	2	2	2	0.363994	0.41464
ENSG00000135596.17	MICAL1	-0.779218	0.435851	0.0171767	1	1	1	0.435851	0.200784
ENSG00000010165.19	METTL13	-0.779105	0.435918	0.0543236	2	2	2	0.0652757	0.442388
ENSG00000130764.9	LRRC47	-0.779076	0.435935	0.00586953	1	1	1	0.435935	0.135139
ENSG00000164695.4	CHMP4C	0.778753	0.436126	0.062098	2	2	2	0.319572	0.648118
ENSG00000185905.3	C16orf54	0.778504	0.436272	9.90933e-05	1	1	1	0.436272	0.0491859
ENSG00000160185.14	UBASH3A	0.778465	0.436295	0.00447094	1	1	1	0.436295	0.104062
ENSG00000183570.16	PCBP3	0.778124	0.436496	0.184625	2	2	2	0.18594	0.450847
ENSG00000066654.13	THUMPD1	0.777473	0.43688	0.0731035	2	2	2	0.338513	0.243202
ENSG00000044459.14	CNTLN	0.77741	0.436917	0.0102783	1	1	1	0.436917	0.158014
ENSG00000162980.16	ARL5A	0.777136	0.437078	0.00246106	1	1	1	0.437078	0.120204
ENSG00000149201.9	CCDC81	0.777007	0.437155	0.0620569	1	1	1	0.437155	0.45548
ENSG00000155368.16	DBI	0.776946	0.437191	0.00632897	1	1	1	0.437191	0.289709
ENSG00000183208.12	GDPGP1	-0.776729	0.437319	0.124026	2	2	2	0.142368	0.404696
ENSG00000101193.7	GID8	-0.776702	0.437334	0.00196368	2	2	2	0.346396	0.0676603
ENSG00000120254.15	MTHFD1L	0.776612	0.437388	0.0344743	4	4	4	0.260095	0.292467
ENSG00000031823.14	RANBP3	0.776587	0.437403	7.05634e-05	1	1	1	0.437403	0.0415057
ENSG00000063438.16	AHRR	-0.77644	0.437489	0.147374	3	3	3	0.441801	0.816428
ENSG00000114744.8	COMMD2	0.776169	0.437649	0.0484772	2	2	2	0.0464164	0.306238
ENSG00000068697.6	LAPTM4A	-0.776123	0.437676	0.00830508	2	2	2	0.0305446	0.112696
ENSG00000163430.11	FSTL1	0.776022	0.437736	0.00591154	1	1	1	0.437736	0.121756
ENSG00000165119.20	HNRNPK	0.775943	0.437782	0.00257433	1	1	1	0.437782	0.068881
ENSG00000134697.12	GNL2	-0.775912	0.437801	0.128825	2	2	2	0.11896	0.385054
ENSG00000112343.10	TRIM38	-0.775797	0.437869	0.0141079	2	2	2	0.0877932	0.137776
ENSG00000141314.12	RHBDL3	-0.775694	0.43793	0.0012362	1	1	1	0.43793	0.067245
ENSG00000248677.1	LINC02102	0.775615	0.437976	0.0451421	2	2	2	0.426333	0.270781
ENSG00000176658.16	MYO1D	-0.775406	0.4381	0.0177782	1	1	1	0.4381	0.184424
ENSG00000141582.14	CBX4	0.77536	0.438127	0.00774797	1	1	1	0.438127	0.119074
ENSG00000198898.13	CAPZA2	0.77517	0.438239	0.00850948	2	2	2	0.189307	0.254981
ENSG00000099864.17	PALM	0.774922	0.438386	0.00645267	2	2	2	0.337461	0.209057
ENSG00000176723.9	ZNF843	0.774622	0.438563	0.505239	3	3	3	0.359861	0.691345
ENSG00000179477.9	ALOX12B	-0.77453	0.438617	0.00438117	1	1	1	0.438617	0.0908725
ENSG00000196705.8	ZNF431	0.774436	0.438673	0.153556	2	2	2	0.318209	2.09111
ENSG00000108479.11	GALK1	0.774312	0.438747	0.009057	2	2	2	0.209634	0.20445
ENSG00000173546.7	CSPG4	-0.774292	0.438758	0.00831629	1	1	1	0.438758	0.127464
ENSG00000137965.10	IFI44	-0.774241	0.438788	0.0131042	2	2	2	0.424301	0.231129
ENSG00000167767.13	KRT80	-0.774061	0.438895	0.000190491	2	2	2	0.0791113	0.0431809
ENSG00000075188.8	NUP37	0.773297	0.439346	0.00168355	1	1	1	0.439346	0.182348
ENSG00000171604.11	CXXC5	-0.773295	0.439348	2.83581e-05	1	1	1	0.439348	0.0152054
ENSG00000177868.11	SVBP	0.773236	0.439383	0.427486	2	2	2	0.199643	0.740152
ENSG00000233421.4	LINC01783	0.772679	0.439713	3.2593e-06	1	1	1	0.439713	0.00543223
ENSG00000111181.12	SLC6A12	-0.772525	0.439804	0.000132506	1	1	1	0.439804	0.0606358
ENSG00000178966.16	RMI1	0.772337	0.439915	0.0571678	1	1	1	0.439915	0.324596
ENSG00000176927.15	EFCAB5	0.772312	0.43993	0.149089	1	1	1	0.43993	0.531029
ENSG00000272512.1	RP11-54O7.17	0.771922	0.440161	0.151629	2	2	2	0.440162	0.562178
ENSG00000105640.12	RPL18A	-0.771768	0.440252	0.0112975	2	2	2	0.332337	0.391714
ENSG00000167281.18	RBFOX3	0.771768	0.440252	4.80848e-06	1	1	1	0.440252	0.0135923
ENSG00000100191.5	SLC5A4	-0.771715	0.440283	0.0620141	1	1	1	0.440283	0.423793
ENSG00000137478.14	FCHSD2	-0.7717	0.440292	0.00686525	2	2	2	0.394888	0.235222
ENSG00000164877.18	MICALL2	-0.771555	0.440378	0.0187575	1	1	1	0.440378	0.363637
ENSG00000141068.13	KSR1	-0.771265	0.44055	0.316551	1	1	1	0.44055	0.803253
ENSG00000135540.11	NHSL1	0.771238	0.440566	0.053098	1	1	1	0.440566	0.668989
ENSG00000166582.9	CENPV	0.771204	0.440586	0.150861	2	2	2	0.457544	0.537443
ENSG00000269028.3	MTRNR2L12	-0.771192	0.440593	1.29094e-06	1	1	1	0.440593	0.00209829
ENSG00000130638.16	ATXN10	-0.770632	0.440925	0.00282648	1	2	2	0.440925	0.0921928
ENSG00000140836.14	ZFHX3	-0.770609	0.440939	3.98801e-05	1	1	1	0.440939	0.0239905
ENSG00000149596.6	JPH2	0.770483	0.441013	0.0132801	3	3	3	0.222976	0.160388
ENSG00000107187.15	LHX3	0.77019	0.441187	0.0230367	2	2	2	0.361922	0.215959
ENSG00000236544.1	AC008060.8	-0.769692	0.441483	0.231281	1	1	1	0.441483	0.706278
ENSG00000178401.14	DNAJC22	-0.769307	0.441711	0.00304391	1	1	1	0.441711	0.23444
ENSG00000126259.19	KIRREL2	0.769094	0.441837	0.00174652	1	2	2	0.441837	0.0569132
ENSG00000161682.14	FAM171A2	0.76896	0.441917	0.000610435	1	1	1	0.441917	0.0743423
ENSG00000105989.8	WNT2	0.768696	0.442074	0.00166119	1	1	1	0.442074	0.062149
ENSG00000131187.9	F12	0.768626	0.442115	1.51847e-11	1	1	1	0.442115	6.41602e-06
ENSG00000142330.19	CAPN10	0.768436	0.442228	0.00797319	1	1	1	0.442228	0.175363
ENSG00000205085.10	FAM71F2	0.768196	0.442371	0.288605	3	4	4	0.21432	0.536668
ENSG00000174721.9	FGFBP3	0.768111	0.442421	0.0374646	2	2	2	0.224117	0.495866
ENSG00000186409.14	CCDC30	-0.767979	0.4425	0.0472652	2	2	2	0.32917	0.229933
ENSG00000154025.15	SLC5A10	0.767867	0.442566	0.000159076	1	1	1	0.442566	0.0277088
ENSG00000248109.2	CTC-295J13.3	0.767621	0.442712	7.78632e-05	1	1	1	0.442712	0.0220934
ENSG00000276085.1	CCL3L3	-0.767525	0.442769	0.0918755	1	3	3	0.442769	0.559665
ENSG00000273356.1	LINC02019	0.76734	0.44288	0.016719	2	2	2	0.104801	0.278629
ENSG00000170921.15	TANC2	-0.767334	0.442883	0.0346812	2	2	2	0.453818	0.328901
ENSG00000197747.8	S100A10	-0.767253	0.442931	0.0637546	2	2	2	0.399673	0.365302
ENSG00000104722.13	NEFM	-0.767215	0.442953	7.73372e-07	1	1	1	0.442953	0.0037369
ENSG00000083123.14	BCKDHB	-0.767122	0.443009	0.00374171	2	2	2	0.276856	0.0887755
ENSG00000276045.2	ORAI1	0.767065	0.443043	0.00566497	1	2	2	0.443043	0.30708
ENSG00000196305.17	IARS	0.766596	0.443322	0.0134271	2	2	2	0.122908	0.228886
ENSG00000260220.6	CCDC187	0.766448	0.44341	0.146516	1	1	1	0.44341	1.09296
ENSG00000267440.1	CTC-501O10.1	0.76641	0.443433	0.000199759	1	1	1	0.443433	0.0241152
ENSG00000179698.13	WDR97	-0.76622	0.443546	0.454937	2	3	3	0.423108	1.4965
ENSG00000196482.16	ESRRG	-0.766078	0.44363	3.73887e-07	1	1	1	0.44363	0.00249473
ENSG00000127831.10	VIL1	0.765957	0.443702	1.24684e-07	1	1	1	0.443702	0.00054713
ENSG00000108813.10	DLX4	-0.765927	0.44372	0.0212223	1	1	1	0.44372	0.461241
ENSG00000196502.11	SULT1A1	0.765908	0.443731	0.129258	3	4	4	0.202446	0.747044
ENSG00000170860.3	LSM3	0.765904	0.443733	0.00323632	1	1	1	0.443733	0.095135
ENSG00000174963.17	ZIC4	-0.765904	0.443733	0.0432337	1	1	1	0.443733	0.312591
ENSG00000114656.10	KIAA1257	0.765742	0.44383	0.0243277	1	1	1	0.44383	0.253901
ENSG00000169991.10	IFFO2	-0.765712	0.443848	0.00360102	2	2	2	0.366281	0.0920233
ENSG00000136463.7	TACO1	0.765681	0.443866	0.0359334	1	1	1	0.443866	1.175
ENSG00000156219.16	ART3	0.765443	0.444008	0.139618	2	2	2	0.000199835	0.949275
ENSG00000198420.9	TCAF1	0.765355	0.44406	0.0192564	1	2	2	0.44406	0.417546
ENSG00000110906.12	KCTD10	0.765212	0.444145	0.113441	3	3	3	0.448763	0.58668
ENSG00000177311.11	ZBTB38	-0.764212	0.444741	0.00694268	1	1	1	0.444741	0.129049
ENSG00000198483.12	ANKRD35	-0.763641	0.445081	0.0272255	1	1	1	0.445081	0.23987
ENSG00000131473.16	ACLY	0.763553	0.445134	0.00249807	2	2	2	0.447384	0.178566
ENSG00000237651.6	C2orf74	-0.763526	0.44515	2.48458	2	2	2	0.438773	1.0878
ENSG00000142186.16	SCYL1	-0.763467	0.445185	0.00204484	1	1	1	0.445185	0.124863
ENSG00000160447.6	PKN3	0.763394	0.445229	0.00456879	1	1	1	0.445229	0.0999318
ENSG00000111678.10	C12orf57	-0.763158	0.445369	0.00406997	1	1	1	0.445369	0.298022
ENSG00000153560.11	UBP1	0.763048	0.445434	0.183823	1	1	1	0.445434	0.644562
ENSG00000139433.9	GLTP	-0.762825	0.445568	0.221957	4	4	4	0.152717	0.358583
ENSG00000122687.17	MRM2	-0.762803	0.445581	0.135435	1	1	1	0.445581	0.542002
ENSG00000104522.15	TSTA3	0.762734	0.445622	0.00828266	1	1	1	0.445622	0.564123
ENSG00000266094.7	RASSF5	0.762577	0.445716	0.0221133	2	2	2	0.209139	0.516219
ENSG00000163216.6	SPRR2D	0.762429	0.445804	4.04408e-06	1	1	1	0.445804	0.00277791
ENSG00000184182.18	UBE2F	0.762323	0.445867	0.0116006	2	2	2	0.375435	0.0896306
ENSG00000005469.11	CROT	-0.762261	0.445904	0.00027049	1	1	1	0.445904	0.0866338
ENSG00000122136.13	OBP2A	-0.761979	0.446073	0.448232	3	3	3	0.228585	0.533345
ENSG00000142546.13	NOSIP	0.761969	0.446079	6.06339e-05	1	1	1	0.446079	0.015547
ENSG00000119878.5	CRIPT	0.761887	0.446128	0.243416	2	2	2	0.411302	0.470475
ENSG00000186628.12	FSD2	-0.761623	0.446285	0.000572511	1	1	1	0.446285	0.135763
ENSG00000221869.4	CEBPD	0.761527	0.446342	0.000746802	1	1	1	0.446342	0.111495
ENSG00000185730.7	ZNF696	0.761273	0.446494	0.0231687	2	2	2	0.302388	0.250459
ENSG00000071051.13	NCK2	0.761019	0.446646	0.0118342	1	1	1	0.446646	0.155672
ENSG00000085662.13	AKR1B1	-0.760882	0.446727	0.0342716	2	2	2	0.283621	0.571989
ENSG00000094880.10	CDC23	0.760844	0.446751	0.0119726	1	1	1	0.446751	0.217776
ENSG00000147536.11	GINS4	-0.760772	0.446793	0.00595421	1	1	1	0.446793	0.184761
ENSG00000157601.13	MX1	-0.760763	0.446799	0.0193219	2	2	2	0.259897	0.280662
ENSG00000034971.16	MYOC	-0.760738	0.446814	0.00647903	2	2	2	0.504013	0.177448
ENSG00000185215.8	TNFAIP2	-0.760406	0.447012	0.00759404	2	2	2	0.538206	0.17135
ENSG00000101638.13	ST8SIA5	0.760272	0.447092	0.0411349	2	2	2	0.447364	0.334608
ENSG00000167302.10	TEPSIN	0.760248	0.447106	0.0308047	3	3	3	0.0715541	0.622968
ENSG00000260019.1	LINC01992	0.760248	0.447106	0.00650096	1	1	1	0.447106	0.125755
ENSG00000242671.1	LINC02010	-0.760125	0.44718	0.014275	1	1	1	0.44718	0.171278
ENSG00000110881.11	ASIC1	0.759748	0.447405	0.00766676	2	2	2	0.47622	0.123888
ENSG00000167461.11	RAB8A	-0.75964	0.44747	0.0891385	2	2	2	0.245121	0.337375
ENSG00000164106.7	SCRG1	-0.75954	0.447529	0.030781	1	1	1	0.447529	0.25597
ENSG00000181541.5	MAB21L2	0.75954	0.447529	0.00283089	1	2	2	0.447529	0.0764234
ENSG00000165730.14	STOX1	-0.759333	0.447654	0.140858	1	1	1	0.447654	0.739964
ENSG00000111775.2	COX6A1	0.75933	0.447655	0.0128171	2	2	2	0.00508356	0.16223
ENSG00000131669.9	NINJ1	0.759142	0.447767	0.395305	2	2	2	0.444377	0.56958
ENSG00000129646.14	QRICH2	-0.759029	0.447835	0.0776085	3	3	3	0.140683	0.401222
ENSG00000259330.2	INAFM2	0.759016	0.447843	0.0793954	2	2	2	0.362802	0.243507
ENSG00000177971.8	IMP3	0.758879	0.447925	0.00038285	1	1	1	0.447925	0.0520713
ENSG00000002822.15	MAD1L1	0.758817	0.447962	0.00140909	2	2	2	0.45302	0.0515834
ENSG00000173653.7	RCE1	0.758647	0.448064	0.00821173	2	2	2	0.0220774	0.205998
ENSG00000145242.13	EPHA5	-0.758638	0.448069	0.0155731	1	1	1	0.448069	0.190219
ENSG00000185658.13	BRWD1	-0.758607	0.448088	0.00843894	3	3	3	0.143997	0.128731
ENSG00000138759.18	FRAS1	-0.758394	0.448215	0.143185	2	2	2	0.259523	0.360938
ENSG00000095203.14	EPB41L4B	0.757922	0.448498	0.00789927	2	2	2	0.149266	0.1162
ENSG00000154719.13	MRPL39	0.757212	0.448923	0.0227735	1	2	2	0.448923	0.472443
ENSG00000146085.7	MUT	0.757047	0.449021	0.25565	2	2	2	0.251956	1.56545
ENSG00000172939.8	OXSR1	-0.75692	0.449098	0.000148971	1	1	1	0.449098	0.0181131
ENSG00000126231.13	PROZ	0.756857	0.449136	0.272315	2	2	2	0.378842	0.784217
ENSG00000256972.1	AP000462.3	-0.756393	0.449414	0.0946935	1	1	1	0.449414	0.48512
ENSG00000149295.13	DRD2	0.756299	0.44947	0.00224554	2	3	3	0.220658	0.109147
ENSG00000196090.12	PTPRT	-0.756179	0.449542	1.23116e-05	1	1	1	0.449542	0.0104865
ENSG00000148680.15	HTR7	-0.756154	0.449557	0.0018558	1	1	1	0.449557	0.0913168
ENSG00000081665.13	ZNF506	0.756083	0.449599	0.0638763	3	3	3	0.387141	0.404851
ENSG00000237476.1	LINC01637	0.755983	0.449659	0.022665	2	2	2	0.304926	0.377167
ENSG00000116670.14	MAD2L2	0.755946	0.449682	0.0328478	2	2	2	0.10165	0.337001
ENSG00000254092.1	RP11-369E15.3	0.755908	0.449704	0.000504821	1	1	1	0.449704	0.104959
ENSG00000115325.13	DOK1	0.75589	0.449715	0.00141344	1	1	1	0.449715	0.153388
ENSG00000114654.7	EFCC1	0.755199	0.45013	0.0644782	1	1	1	0.45013	0.413087
ENSG00000006468.13	ETV1	-0.75501	0.450243	1.40845e-07	1	1	1	0.450243	0.00153117
ENSG00000188710.2	QRFP	0.754978	0.450262	0.0113109	2	2	2	0.0561498	0.261835
ENSG00000120662.15	MTRF1	0.754896	0.450311	0.0089658	1	2	2	0.450311	0.151571
ENSG00000165102.14	HGSNAT	-0.754819	0.450358	0.011494	2	2	2	0.0664027	0.312384
ENSG00000115085.13	ZAP70	-0.754807	0.450365	0.595741	1	1	1	0.450365	1.18851
ENSG00000164010.13	ERMAP	0.754619	0.450478	0.142103	2	2	2	0.0222253	0.686177
ENSG00000273243.1	CTA-217C2.2	0.753951	0.450879	0.0246262	1	1	1	0.450879	0.231575
ENSG00000253598.1	SLC10A5	-0.753755	0.450996	0.0921574	3	3	3	0.345888	0.897072
ENSG00000074603.18	DPP8	-0.753753	0.450998	0.00395692	1	1	1	0.450998	0.0948334
ENSG00000130734.9	ATG4D	-0.753606	0.451086	0.000443125	2	2	2	0.0782775	0.0344144
ENSG00000146828.17	SLC12A9	-0.753386	0.451218	0.0670336	1	1	1	0.451218	0.37941
ENSG00000144229.11	THSD7B	0.753201	0.451329	0.0324036	1	1	1	0.451329	0.413208
ENSG00000101230.5	ISM1	0.753076	0.451404	0.0251367	1	1	1	0.451404	0.325067
ENSG00000107815.7	TWNK	0.752984	0.451459	0.000416973	1	1	1	0.451459	0.0692138
ENSG00000184601.10	C14orf180	-0.752895	0.451513	0.0765764	2	2	2	0.220004	0.343206
ENSG00000143632.14	ACTA1	0.752612	0.451683	3.88771e-06	2	2	2	0.433695	0.00265024
ENSG00000164411.11	GJB7	0.752448	0.451781	2.7675e-07	1	1	1	0.451781	0.00158292
ENSG00000156467.9	UQCRB	0.75203	0.452033	0.00578921	1	1	1	0.452033	0.108168
ENSG00000117480.15	FAAH	-0.751809	0.452166	0.0703112	3	3	3	0.466166	0.439626
ENSG00000121310.16	ECHDC2	0.751745	0.452204	0.0802487	2	2	2	0.519822	0.435312
ENSG00000100393.12	EP300	0.751745	0.452205	0.0286868	2	2	2	0.347207	0.152776
ENSG00000161021.11	MAML1	-0.751656	0.452258	0.0761807	2	2	2	0.0537018	1.35273
ENSG00000140678.16	ITGAX	0.751426	0.452397	0.00434144	1	1	1	0.452397	0.174943
ENSG00000143753.12	DEGS1	0.751216	0.452523	0.00825182	2	2	2	0.252227	0.212967
ENSG00000163209.14	SPRR3	0.751197	0.452534	7.36303e-11	1	1	1	0.452534	1.2085e-05
ENSG00000268836.1	LA16c-OS12.2	0.751118	0.452582	0.164613	2	2	2	0.373044	0.977695
ENSG00000170759.10	KIF5B	0.751052	0.452622	0.0101287	2	2	2	0.00900365	0.191464
ENSG00000148057.15	IDNK	0.751029	0.452635	0.00334855	1	1	1	0.452635	0.089492
ENSG00000180155.19	LYNX1	0.751011	0.452646	0.0678584	3	3	3	0.0387745	0.286364
ENSG00000154265.15	ABCA5	0.75076	0.452797	0.0395434	1	2	2	0.452797	0.260513
ENSG00000110429.13	FBXO3	-0.75076	0.452797	0.00693522	1	1	1	0.452797	0.125716
ENSG00000150672.16	DLG2	0.750729	0.452816	9.26217e-05	1	1	1	0.452816	0.016964
ENSG00000157680.15	DGKI	-0.750716	0.452824	1.21229e-06	1	1	1	0.452824	0.00382896
ENSG00000186104.10	CYP2R1	0.75062	0.452882	0.00526679	1	1	1	0.452882	0.449844
ENSG00000113712.17	CSNK1A1	-0.750572	0.45291	0.00656626	1	1	1	0.45291	0.122231
ENSG00000176340.3	COX8A	-0.750389	0.45302	0.00534833	1	1	1	0.45302	0.106918
ENSG00000016402.13	IL20RA	0.750356	0.45304	0.0125848	2	2	2	0.522852	0.156725
ENSG00000154305.16	MIA3	0.749931	0.453296	0.00284985	1	1	1	0.453296	0.106202
ENSG00000143578.15	CREB3L4	0.749871	0.453333	0.0139523	1	1	1	0.453333	0.168716
ENSG00000153707.16	PTPRD	0.749838	0.453352	1.83617e-06	1	2	2	0.453352	0.00713786
ENSG00000105662.15	CRTC1	0.748954	0.453885	0.0962187	3	3	3	0.34598	0.327334
ENSG00000119392.14	GLE1	-0.748948	0.453889	0.0530033	2	2	2	0.372309	0.602512
ENSG00000106823.12	ECM2	0.748833	0.453958	0.015213	1	1	1	0.453958	0.418068
ENSG00000163344.5	PMVK	-0.74874	0.454014	0.000120462	1	1	1	0.454014	0.0512717
ENSG00000272381.1	RP11-192P3.4	0.748439	0.454196	0.000508855	2	2	2	0.354518	0.0304736
ENSG00000112624.12	GLTSCR1L	0.748201	0.454339	0.0120282	1	1	1	0.454339	0.156202
ENSG00000118785.13	SPP1	-0.748185	0.454348	0.012445	2	2	2	0.42269	0.148275
ENSG00000237879.1	LINC00398	0.748042	0.454435	0.00468035	1	1	1	0.454435	0.0998558
ENSG00000182963.9	GJC1	0.747482	0.454772	0.145177	1	1	1	0.454772	0.54418
ENSG00000264954.1	PRR29-AS1	0.747443	0.454796	0.00863417	1	1	1	0.454796	0.133735
ENSG00000269976.1	RP11-130L8.2	0.747287	0.454891	0.020175	2	2	2	0.457208	0.220658
ENSG00000082781.11	ITGB5	0.747112	0.454996	0.0124573	1	2	2	0.454996	0.151365
ENSG00000259577.1	CERNA1	-0.746861	0.455148	0.0946306	4	4	4	0.375762	0.513758
ENSG00000151067.21	CACNA1C	0.746805	0.455181	0.160932	1	1	1	0.455181	0.826471
ENSG00000165699.13	TSC1	0.746735	0.455224	0.130553	2	2	2	0.241214	0.437002
ENSG00000271889.1	RP11-493E12.1	-0.74643	0.455407	0.110832	1	1	1	0.455407	0.454625
ENSG00000197763.14	TXNRD3	-0.746347	0.455458	0.0146449	2	2	2	0.323621	0.341199
ENSG00000104880.17	ARHGEF18	-0.746289	0.455493	0.00374368	1	3	3	0.455493	0.0979427
ENSG00000139508.14	SLC46A3	0.74609	0.455613	0.106515	1	1	1	0.455613	0.48096
ENSG00000164056.10	SPRY1	0.745904	0.455725	2.53934e-06	1	1	1	0.455725	0.00328297
ENSG00000272626.1	RP11-468N14.13	-0.745843	0.455762	0.496941	2	2	2	0.210944	0.889961
ENSG00000215374.5	FAM66B	-0.745791	0.455793	0.0225736	1	2	2	0.455793	0.279331
ENSG00000108591.9	DRG2	0.745482	0.45598	0.155267	1	1	1	0.45598	0.98562
ENSG00000171435.13	KSR2	-0.745435	0.456009	0.00166133	1	1	1	0.456009	0.103134
ENSG00000168769.13	TET2	0.745374	0.456046	0.000425061	1	1	1	0.456046	0.0399843
ENSG00000147852.15	VLDLR	-0.745342	0.456065	0.00116161	1	1	1	0.456065	0.159214
ENSG00000135063.17	FAM189A2	-0.745148	0.456182	0.000549527	2	2	2	0.465144	0.0429026
ENSG00000255474.1	RP11-234B24.2	0.745096	0.456214	0.120299	2	2	2	0.442316	0.452543
ENSG00000127774.6	EMC6	0.744646	0.456486	6.50741e-07	1	1	1	0.456486	0.00557526
ENSG00000150768.15	DLAT	-0.744636	0.456492	0.00472913	1	1	1	0.456492	0.101371
ENSG00000243480.7	AMY2A	-0.74459	0.45652	0.0605326	1	1	1	0.45652	0.538012
ENSG00000261996.1	CTC-281F24.1	0.744535	0.456553	0.0655938	2	2	2	0.436311	0.366668
ENSG00000071794.15	HLTF	-0.744482	0.456585	0.193888	3	3	3	0.417018	0.470254
ENSG00000124134.8	KCNS1	0.744288	0.456702	0.0219602	1	1	1	0.456702	0.286418
ENSG00000158406.4	HIST1H4H	-0.743969	0.456895	3.39394e-05	1	1	1	0.456895	0.0247553
ENSG00000246548.3	RP11-7F17.5	-0.743862	0.45696	0.00983462	2	2	2	0.48131	0.131902
ENSG00000205364.3	MT1M	0.743831	0.456978	0.0132214	2	2	2	0.318366	0.11105
ENSG00000154102.10	C16orf74	0.743709	0.457052	0.0617343	1	1	1	0.457052	0.511881
ENSG00000132182.11	NUP210	0.743701	0.457058	0.0489218	1	1	1	0.457058	0.315166
ENSG00000260743.1	RP11-255C15.3	0.743635	0.457097	0.121227	3	3	3	0.253942	0.415595
ENSG00000272663.1	RP11-191L17.1	0.743363	0.457262	0.026919	2	3	3	0.282575	0.244888
ENSG00000123636.17	BAZ2B	0.74333	0.457282	0.0159273	2	2	2	0.124004	0.51896
ENSG00000167968.12	DNASE1L2	-0.742751	0.457633	0.000887921	1	1	1	0.457633	0.109678
ENSG00000272143.1	FGF14-AS2	0.742699	0.457664	0.0905494	2	2	2	0.472912	0.481834
ENSG00000169813.16	HNRNPF	0.742463	0.457807	0.000138089	2	2	2	0.428633	0.0172842
ENSG00000253395.1	KB-1460A1.1	-0.742407	0.457841	0.00295661	1	1	1	0.457841	0.125494
ENSG00000163093.11	BBS5	-0.742153	0.457995	0.0193662	2	2	2	0.455016	0.205084
ENSG00000179918.18	SEPHS2	-0.742052	0.458056	0.00429541	1	1	1	0.458056	0.184193
ENSG00000249926.2	RP11-495K9.6	-0.742001	0.458087	0.276715	3	3	3	0.14394	1.27493
ENSG00000125149.11	C16orf70	0.741902	0.458147	1.02271e-05	1	1	1	0.458147	0.0142123
ENSG00000125246.15	CLYBL	0.741499	0.458391	0.0071201	1	1	1	0.458391	0.671578
ENSG00000143546.9	S100A8	0.741161	0.458596	0.0045358	1	1	1	0.458596	0.160541
ENSG00000120519.14	SLC10A7	0.740781	0.458826	0.0181426	1	1	1	0.458826	0.228612
ENSG00000123096.11	SSPN	-0.740684	0.458885	0.00761606	1	1	1	0.458885	0.15164
ENSG00000067208.14	EVI5	0.740668	0.458895	0.00774538	2	2	2	0.191618	0.155682
ENSG00000138346.14	DNA2	0.74023	0.45916	0.946535	3	3	3	0.420811	1.23533
ENSG00000104679.10	R3HCC1	0.740178	0.459192	1.09784e-05	1	1	1	0.459192	0.0140794
ENSG00000229474.6	PATL2	-0.740004	0.459297	0.0284184	1	1	1	0.459297	0.361148
ENSG00000145536.15	ADAMTS16	0.739945	0.459333	0.404673	3	3	3	0.0412698	0.701801
ENSG00000243629.1	LINC00880	0.739519	0.459592	0.140028	1	1	1	0.459592	0.580752
ENSG00000083312.17	TNPO1	0.739218	0.459775	0.00106607	1	1	1	0.459775	0.0647476
ENSG00000183908.5	LRRC55	0.739186	0.459794	0.00011885	1	1	1	0.459794	0.0228023
ENSG00000108510.9	MED13	-0.739049	0.459877	0.0023958	1	1	1	0.459877	0.0927258
ENSG00000170113.15	NIPA1	-0.739046	0.459879	0.0151961	1	2	2	0.459879	0.24826
ENSG00000198258.10	UBL5	-0.73884	0.460004	1.22479e-05	1	1	1	0.460004	0.0110806
ENSG00000129451.11	KLK10	0.738617	0.46014	1.39924	3	3	3	0.160885	0.866921
ENSG00000269994.1	RP11-276H19.2	-0.738594	0.460154	0.0475898	2	2	2	0.408027	0.346866
ENSG00000077514.8	POLD3	-0.738492	0.460215	0.000420696	1	1	1	0.460215	0.0368917
ENSG00000254837.2	AP001372.2	-0.738492	0.460215	0.000423291	1	1	1	0.460215	0.0370053
ENSG00000100097.11	LGALS1	0.738115	0.460445	0.00565268	2	2	2	0.115437	0.179401
ENSG00000249451.1	RP11-94C24.6	-0.737965	0.460536	0.00205232	1	2	2	0.460536	0.0618796
ENSG00000166819.11	PLIN1	-0.737535	0.460797	0.00582963	1	1	1	0.460797	0.158636
ENSG00000135269.17	TES	0.737531	0.4608	0.0186628	1	1	1	0.4608	0.675005
ENSG00000271427.1	RP11-188D8.1	0.737522	0.460805	0.0599435	2	2	2	0.369434	0.387021
ENSG00000240065.7	PSMB9	0.737468	0.460838	0.0232456	1	1	1	0.460838	0.215416
ENSG00000148840.10	PPRC1	-0.737238	0.460978	0.000402633	1	1	1	0.460978	0.040152
ENSG00000114200.9	BCHE	0.737142	0.461036	0.012596	1	1	1	0.461036	0.294206
ENSG00000156475.18	PPP2R2B	0.736956	0.461149	7.91017e-06	1	1	1	0.461149	0.0124992
ENSG00000150893.10	FREM2	-0.736714	0.461296	0.0957973	1	1	1	0.461296	0.457195
ENSG00000129657.14	SEC14L1	-0.73667	0.461323	0.00662832	1	1	1	0.461323	0.108881
ENSG00000108774.14	RAB5C	-0.736523	0.461412	0.00449308	1	1	1	0.461412	0.185086
ENSG00000146535.13	GNA12	0.736479	0.461439	0.00422906	1	1	1	0.461439	0.262601
ENSG00000198919.12	DZIP3	0.736301	0.461548	0.0229989	2	2	2	0.418862	0.189513
ENSG00000186648.14	CARMIL3	0.736238	0.461586	0.373121	3	3	3	0.0975744	0.470646
ENSG00000103494.12	RPGRIP1L	0.735696	0.461916	0.128422	2	2	2	0.264829	0.380956
ENSG00000165733.7	BMS1	0.735603	0.461973	0.214862	3	3	3	0.153237	0.454093
ENSG00000198015.12	MRPL42	0.735211	0.462211	0.0173547	2	2	2	0.107744	0.450301
ENSG00000272282.1	LINC02084	0.735012	0.462332	0.101255	2	2	2	0.464349	0.611916
ENSG00000272156.1	RP11-477N3.1	-0.735009	0.462334	0.140995	4	4	4	0.04952	0.607814
ENSG00000110203.8	FOLR3	0.734931	0.462381	0.0547497	2	2	2	0.456932	0.785636
ENSG00000136383.6	ALPK3	0.734794	0.462465	0.113906	2	2	2	0.105276	0.341024
ENSG00000132423.11	COQ3	-0.734715	0.462513	0.000227671	2	2	2	0.442488	0.0292753
ENSG00000145832.12	SLC25A48	0.734674	0.462538	0.00102416	1	1	1	0.462538	0.0437222
ENSG00000124107.5	SLPI	-0.734584	0.462593	0.000378148	1	1	1	0.462593	0.0439451
ENSG00000175449.13	RFESD	-0.73453	0.462626	0.0264098	1	1	1	0.462626	0.240869
ENSG00000134440.11	NARS	0.734324	0.462751	0.00147496	2	2	2	0.387735	0.0555139
ENSG00000105711.11	SCN1B	-0.734323	0.462752	0.000860429	2	2	2	0.57278	0.0739603
ENSG00000128422.15	KRT17	0.734175	0.462842	0.0911569	1	1	1	0.462842	0.427067
ENSG00000165071.14	TMEM71	-0.733945	0.462982	0.00131146	1	1	1	0.462982	0.0961519
ENSG00000137936.16	BCAR3	-0.733943	0.462984	0.00603065	2	2	2	0.416182	0.277938
ENSG00000162819.11	BROX	0.733867	0.46303	0.015201	2	2	2	0.117046	0.505788
ENSG00000168509.19	HFE2	-0.733445	0.463287	0.000184325	1	1	1	0.463287	0.0429857
ENSG00000275066.4	SYNRG	-0.733227	0.46342	0.18782	3	3	3	0.407043	0.507487
ENSG00000094963.13	FMO2	0.732984	0.463568	0.148386	3	3	3	0.0817724	0.425878
ENSG00000143198.12	MGST3	-0.732916	0.46361	0.0765364	3	3	3	0.527282	0.787374
ENSG00000114115.9	RBP1	0.732903	0.463618	0.0498109	1	1	1	0.463618	0.510669
ENSG00000123610.4	TNFAIP6	-0.732839	0.463656	2.67337e-05	1	1	1	0.463656	0.0116845
ENSG00000128165.8	ADM2	-0.732817	0.46367	0.096607	1	1	1	0.46367	0.477961
ENSG00000204348.9	DXO	-0.732807	0.463676	0.0372505	2	2	2	0.307158	0.637337
ENSG00000164597.13	COG5	-0.732497	0.463865	0.0206351	2	2	2	0.285882	0.156685
ENSG00000168234.12	TTC39C	-0.732489	0.46387	0.10434	2	2	2	0.563782	0.724738
ENSG00000105755.7	ETHE1	0.732488	0.463871	0.0250287	2	2	2	0.331504	0.221005
ENSG00000135776.4	ABCB10	-0.732426	0.463909	0.0183166	1	1	1	0.463909	0.2619
ENSG00000269814.1	CTC-273B12.10	-0.732332	0.463966	9.04284e-05	1	1	1	0.463966	0.0500915
ENSG00000142235.8	LMTK3	0.732332	0.463966	4.83208e-06	1	1	1	0.463966	0.0115792
ENSG00000086102.18	NFX1	-0.732204	0.464044	3.26635e-05	2	2	2	0.0579213	0.0108866
ENSG00000197181.11	PIWIL2	0.732189	0.464053	0.510935	2	2	2	0.394152	0.616969
ENSG00000156172.5	C8orf37	-0.73209	0.464114	0.0441295	2	2	2	0.100408	1.02867
ENSG00000111843.13	TMEM14C	0.732001	0.464168	0.0483145	3	3	3	0.297586	0.464705
ENSG00000119686.9	FLVCR2	-0.731714	0.464343	9.6044e-05	1	1	1	0.464343	0.0173106
ENSG00000140873.15	ADAMTS18	-0.731501	0.464473	0.0948635	1	1	1	0.464473	0.458793
ENSG00000145868.16	FBXO38	-0.731462	0.464497	0.017887	1	1	1	0.464497	0.209533
ENSG00000130768.14	SMPDL3B	-0.731366	0.464556	0.354839	2	2	2	0.368139	0.46863
ENSG00000178498.15	DTX3	0.731253	0.464624	0.0040769	1	1	1	0.464624	0.113231
ENSG00000105509.10	HAS1	-0.731082	0.464729	0.284695	2	2	2	0.239874	0.463446
ENSG00000104731.13	KLHDC4	-0.731003	0.464777	0.000765942	1	2	2	0.464777	0.0608013
ENSG00000136002.18	ARHGEF4	0.730908	0.464835	0.00920642	1	1	1	0.464835	0.14926
ENSG00000197077.13	KIAA1671	0.730849	0.464871	8.84704e-05	1	1	1	0.464871	0.0241339
ENSG00000122565.18	CBX3	0.730826	0.464885	0.0068411	1	1	1	0.464885	0.264567
ENSG00000135114.12	OASL	-0.730788	0.464909	0.00497909	1	1	1	0.464909	0.162856
ENSG00000187144.11	SPATA21	0.730407	0.465141	0.111225	2	2	2	0.469074	0.39029
ENSG00000103671.9	TRIP4	-0.730334	0.465186	0.0307479	1	1	1	0.465186	0.454065
ENSG00000106004.4	HOXA5	0.730022	0.465377	4.60605e-05	2	2	2	0.0696596	0.0225846
ENSG00000143001.4	TMEM61	0.729919	0.46544	0.125493	1	1	1	0.46544	0.640092
ENSG00000149743.13	TRPT1	-0.729828	0.465496	0.0624099	2	2	2	0.0757604	0.506118
ENSG00000114742.13	WDR48	-0.729725	0.465558	0.0360308	2	2	2	0.00703888	0.251972
ENSG00000137672.12	TRPC6	0.729651	0.465604	0.0103937	3	3	3	0.575141	0.319659
ENSG00000148143.12	ZNF462	-0.729629	0.465617	0.0212857	1	1	1	0.465617	0.471926
ENSG00000188452.13	CERKL	0.729582	0.465645	0.000188165	1	1	1	0.465645	0.0192757
ENSG00000172725.13	CORO1B	0.729484	0.465705	0.0660948	1	2	2	0.465705	0.360304
ENSG00000148411.7	NACC2	0.72913	0.465922	0.00127106	1	1	1	0.465922	0.134016
ENSG00000125912.10	NCLN	0.729103	0.465939	0.248655	3	3	3	0.268359	0.373485
ENSG00000111490.12	TBC1D30	0.729077	0.465955	0.000108366	1	1	1	0.465955	0.0383158
ENSG00000153094.22	BCL2L11	0.728901	0.466062	0.449036	4	4	4	0.318702	0.665083
ENSG00000196689.11	TRPV1	0.728812	0.466117	0.0168055	2	2	2	0.28877	0.13434
ENSG00000139737.21	SLAIN1	0.728638	0.466223	0.00966599	1	1	1	0.466223	0.198102
ENSG00000204219.9	TCEA3	-0.728608	0.466242	0.110408	2	2	2	0.349513	0.418748
ENSG00000162753.11	SLC9C2	0.728515	0.466298	0.0536444	1	1	1	0.466298	0.49619
ENSG00000129038.15	LOXL1	-0.728503	0.466306	0.00290518	1	1	1	0.466306	0.0771778
ENSG00000112038.17	OPRM1	-0.728463	0.46633	0.0537991	2	2	2	0.00368044	0.30964
ENSG00000158792.15	SPATA2L	-0.728293	0.466434	0.000101969	1	1	1	0.466434	0.0444299
ENSG00000156026.14	MCU	0.727903	0.466673	0.113468	1	1	1	0.466673	0.479969
ENSG00000061492.11	WNT8A	0.727865	0.466696	0.00237975	1	1	1	0.466696	0.0642496
ENSG00000185028.3	LRRC14B	0.727837	0.466713	0.0158281	2	2	2	0.252421	0.2713
ENSG00000125878.6	TCF15	0.727682	0.466808	0.000336632	1	1	1	0.466808	0.0335868
ENSG00000163960.11	UBXN7	-0.727668	0.466817	5.36057e-06	1	1	1	0.466817	0.0114399
ENSG00000167851.13	CD300A	0.72751	0.466914	0.062898	3	3	3	0.101887	0.777035
ENSG00000080573.6	COL5A3	-0.727297	0.467044	0.110027	2	2	2	0.273253	0.48074
ENSG00000204859.12	ZBTB48	-0.727131	0.467146	0.00141808	2	2	2	0.281855	0.0815389
ENSG00000136026.13	CKAP4	-0.727117	0.467154	0.000253434	1	1	1	0.467154	0.023246
ENSG00000141499.16	WRAP53	0.727057	0.467191	0.000422141	1	1	1	0.467191	0.0483858
ENSG00000272829.1	XXbac-B135H6.18	0.727037	0.467203	0.0122375	1	2	2	0.467203	0.301812
ENSG00000269903.1	RP11-571M6.18	-0.72623	0.467698	0.000298279	1	1	1	0.467698	0.048538
ENSG00000136144.11	RCBTB1	0.726178	0.46773	0.0369048	3	3	3	0.377758	0.220992
ENSG00000155592.15	ZKSCAN2	-0.726165	0.467737	0.0227388	1	1	1	0.467737	0.211992
ENSG00000100299.17	ARSA	0.725279	0.468281	0.0376684	3	3	3	0.329673	0.36326
ENSG00000197702.11	PARVA	0.725215	0.46832	0.14766	2	2	2	0.350651	0.778283
ENSG00000157851.16	DPYSL5	0.72508	0.468403	0.0518921	1	1	1	0.468403	0.323094
ENSG00000204291.10	COL15A1	0.725025	0.468436	0.00376847	1	1	1	0.468436	0.0890285
ENSG00000135823.13	STX6	0.724785	0.468584	0.0358849	2	2	2	0.144148	0.8776
ENSG00000122591.11	FAM126A	0.72477	0.468593	0.0429455	2	3	3	0.431547	0.888269
ENSG00000079805.16	DNM2	-0.724717	0.468626	0.00181025	2	2	2	0.429025	0.169989
ENSG00000260418.1	RP3-406A7.7	0.724694	0.46864	0.00481806	1	1	1	0.46864	0.117623
ENSG00000253649.3	PRSS51	-0.724635	0.468676	0.0666415	2	2	2	0.471969	0.662802
ENSG00000161791.13	FMNL3	-0.724581	0.468709	0.0546677	1	1	1	0.468709	0.919125
ENSG00000158089.14	GALNT14	0.724458	0.468785	1.00945e-05	1	1	1	0.468785	0.0180273
ENSG00000198756.10	COLGALT2	0.724424	0.468805	0.0502874	2	2	2	0.336371	0.281833
ENSG00000187554.11	TLR5	-0.724102	0.469003	0.00711865	2	2	2	0.0888509	0.340481
ENSG00000280336.1	CH17-140K24.3	0.723871	0.469145	0.00805545	1	1	1	0.469145	0.169141
ENSG00000103365.15	GGA2	-0.723481	0.469385	0.000420315	1	1	1	0.469385	0.0911124
ENSG00000251575.2	C5orf64-AS1	0.723109	0.469613	0.010395	1	1	1	0.469613	0.151457
ENSG00000140105.17	WARS	-0.722967	0.4697	0.143774	3	3	3	0.178282	0.594931
ENSG00000241316.6	SUCLG2-AS1	-0.722881	0.469753	0.0609216	1	1	1	0.469753	0.362486
ENSG00000180104.15	EXOC3	-0.722722	0.469851	0.144483	3	3	3	0.507218	0.57337
ENSG00000120029.12	C10orf76	-0.722702	0.469863	0.00100585	1	1	1	0.469863	0.116734
ENSG00000132952.11	USPL1	-0.722619	0.469914	0.000748435	1	1	1	0.469914	0.0856468
ENSG00000198961.9	PJA2	-0.722576	0.46994	0.00157697	2	2	2	0.531275	0.105322
ENSG00000119844.15	AFTPH	0.722328	0.470093	0.000854527	2	2	2	0.454564	0.0444479
ENSG00000282021.1	CTD-2336O2.3	0.72227	0.470129	0.211292	2	2	2	0.348316	0.596146
ENSG00000109956.12	B3GAT1	0.722144	0.470206	0.00336067	2	2	2	0.0146322	0.12921
ENSG00000270164.1	LINC01480	-0.721971	0.470312	0.0322873	1	1	1	0.470312	0.706358
ENSG00000224939.1	LINC00184	-0.721849	0.470387	1.22353	4	4	4	0.258363	1.04993
ENSG00000198933.9	TBKBP1	0.721798	0.470419	0.0290619	2	2	2	0.529393	0.728969
ENSG00000183397.5	C19orf71	-0.721653	0.470508	0.498438	2	2	2	0.180471	0.659017
ENSG00000153914.15	SREK1	-0.721573	0.470557	0.00047649	1	1	1	0.470557	0.0401492
ENSG00000103248.18	MTHFSD	-0.72139	0.470669	0.0286961	2	2	2	0.511329	0.477702
ENSG00000171246.5	NPTX1	0.721211	0.47078	0.100542	2	2	2	0.022341	0.563432
ENSG00000168427.8	KLHL30	0.720997	0.470911	0.488496	2	3	3	0.466536	0.876091
ENSG00000258102.3	MAP1LC3B2	-0.720901	0.470971	0.00452013	1	1	1	0.470971	0.233805
ENSG00000136997.16	MYC	-0.720661	0.471118	0.00121293	1	1	1	0.471118	0.0852529
ENSG00000101115.12	SALL4	0.720555	0.471183	0.474789	4	4	4	0.228739	0.584077
ENSG00000115758.12	ODC1	-0.720553	0.471184	0.00501701	1	1	1	0.471184	0.11502
ENSG00000157653.11	C9orf43	0.720484	0.471227	0.0271493	1	1	1	0.471227	0.426667
ENSG00000127328.21	RAB3IP	0.720373	0.471295	0.0053377	2	2	2	0.474727	0.210568
ENSG00000107798.17	LIPA	-0.720312	0.471333	0.0332332	1	1	1	0.471333	0.273782
ENSG00000099940.11	SNAP29	0.720186	0.47141	0.0426891	3	3	3	0.216886	0.558242
ENSG00000162946.21	DISC1	-0.720119	0.471452	0.000630247	1	1	1	0.471452	0.142444
ENSG00000117395.12	EBNA1BP2	-0.71978	0.471661	5.98285e-05	1	1	1	0.471661	0.0109183
ENSG00000185339.8	TCN2	-0.719713	0.471702	0.0206061	2	2	2	0.134711	0.448501
ENSG00000180855.15	ZNF443	-0.719632	0.471751	0.0755222	2	2	2	0.412187	0.565795
ENSG00000159674.11	SPON2	-0.71951	0.471827	0.0333722	1	1	1	0.471827	0.368094
ENSG00000177000.10	MTHFR	0.719382	0.471906	0.186232	2	2	2	0.434132	0.588079
ENSG00000226669.2	RP11-509J21.4	-0.71921	0.472011	0.011283	1	1	1	0.472011	0.223526
ENSG00000146648.17	EGFR	0.719108	0.472075	0.0106081	2	2	2	0.463571	0.231167
ENSG00000004897.11	CDC27	0.718951	0.472171	2.5092e-05	2	2	2	0.256556	0.0119393
ENSG00000198538.10	ZNF28	0.718887	0.47221	0.0171406	1	1	1	0.47221	0.192344
ENSG00000182566.13	CLEC4G	-0.718859	0.472228	0.178803	4	4	4	0.291669	1.05307
ENSG00000147576.15	ADHFE1	0.718725	0.472311	0.15889	1	1	1	0.472311	0.522205
ENSG00000174950.10	CD164L2	0.718434	0.47249	0.301205	1	1	1	0.47249	1.45717
ENSG00000120694.19	HSPH1	0.71828	0.472585	3.56993e-05	1	1	1	0.472585	0.00822253
ENSG00000118482.11	PHF3	0.71828	0.472585	0.000421227	1	1	1	0.472585	0.0295675
ENSG00000145824.12	CXCL14	0.71828	0.472585	0.0219193	1	1	1	0.472585	0.21751
ENSG00000104833.11	TUBB4A	0.717985	0.472767	0.0044402	2	2	2	0.0333406	0.149001
ENSG00000094914.12	AAAS	0.717881	0.472831	0.0121767	1	1	1	0.472831	0.164167
ENSG00000152464.14	RPP38	-0.717771	0.472899	0.00805945	1	1	1	0.472899	0.12777
ENSG00000138185.18	ENTPD1	-0.71775	0.472912	0.0107812	1	1	1	0.472912	0.162418
ENSG00000127884.4	ECHS1	0.717512	0.473058	0.0124672	1	1	1	0.473058	0.189386
ENSG00000127325.18	BEST3	-0.717386	0.473136	0.0656071	1	1	1	0.473136	0.367359
ENSG00000186952.14	TMEM232	-0.717096	0.473315	0.264485	3	3	3	0.324293	0.690494
ENSG00000281406.1	BLACAT1	0.717024	0.473359	0.0650382	2	2	2	0.441841	0.414945
ENSG00000107897.18	ACBD5	0.716349	0.473776	0.0169274	2	2	2	0.440539	0.197129
ENSG00000074201.8	CLNS1A	0.716339	0.473782	0.0464813	2	2	2	0.328286	0.347615
ENSG00000186567.12	CEACAM19	-0.7161	0.47393	0.110918	2	2	2	0.528013	0.707295
ENSG00000267194.1	RP1-193H18.2	0.715803	0.474113	9.83702e-08	1	1	1	0.474113	0.00123294
ENSG00000103316.10	CRYM	-0.715633	0.474218	0.000264363	1	1	1	0.474218	0.0227311
ENSG00000106351.12	AGFG2	0.715538	0.474277	0.0567776	2	2	2	0.0285655	0.357716
ENSG00000255931.1	RP11-286N22.10	-0.71538	0.474374	1.47477e-05	1	1	1	0.474374	0.0155073
ENSG00000141569.10	TRIM65	0.715182	0.474496	0.257614	2	2	2	0.43371	0.705378
ENSG00000142615.7	CELA2A	-0.715172	0.474503	3.7946e-05	1	1	1	0.474503	0.018749
ENSG00000138669.9	PRKG2	-0.714935	0.474649	0.00759056	1	1	1	0.474649	0.133809
ENSG00000163219.11	ARHGAP25	-0.714912	0.474664	0.00430644	1	1	1	0.474664	0.125268
ENSG00000138771.14	SHROOM3	-0.714587	0.474864	0.2364	1	1	1	0.474864	0.672015
ENSG00000214595.11	EML6	0.714464	0.47494	0.027411	1	1	1	0.47494	0.675484
ENSG00000136717.14	BIN1	0.714443	0.474953	0.302275	3	3	3	0.141683	0.462753
ENSG00000180776.15	ZDHHC20	0.71426	0.475066	0.0200277	3	3	3	0.112535	0.215421
ENSG00000164949.7	GEM	-0.714259	0.475067	0.00318896	1	1	1	0.475067	0.0819932
ENSG00000161981.10	SNRNP25	-0.714134	0.475144	0.234922	3	3	3	0.105586	0.447867
ENSG00000153066.12	TXNDC11	-0.713975	0.475242	0.00100176	1	1	1	0.475242	0.0710522
ENSG00000182013.17	PNMAL1	0.713876	0.475304	0.240234	3	3	3	0.0988042	0.639204
ENSG00000130427.2	EPO	-0.713868	0.475309	0.0839233	1	1	1	0.475309	0.473151
ENSG00000135974.9	C2orf49	-0.71385	0.47532	3.41589e-05	1	1	1	0.47532	0.00873722
ENSG00000225873.3	LINC00694	0.713616	0.475465	0.0169016	1	1	1	0.475465	0.269188
ENSG00000169474.4	SPRR1A	0.713394	0.475602	0.00367482	1	1	1	0.475602	0.0853762
ENSG00000143570.17	SLC39A1	-0.713394	0.475602	0.00180046	1	2	2	0.475602	0.0609708
ENSG00000275613.1	CTD-3194G12.2	0.713323	0.475646	1.43756e-08	1	1	1	0.475646	0.000203241
ENSG00000277738.1	RP11-693J15.6	0.71308	0.475796	0.0471021	1	1	1	0.475796	0.314215
ENSG00000188037.10	CLCN1	0.71285	0.475939	2.19427e-05	1	1	1	0.475939	0.0073164
ENSG00000149541.9	B3GAT3	-0.712634	0.476072	7.66795e-05	1	2	2	0.476072	0.0372097
ENSG00000106948.16	AKNA	-0.712517	0.476145	0.0913588	2	2	2	0.305405	0.315621
ENSG00000124469.11	CEACAM8	-0.712307	0.476275	2.4272e-06	1	1	1	0.476275	0.00354789
ENSG00000198393.7	ZNF26	-0.712295	0.476282	0.003462	1	1	1	0.476282	0.12063
ENSG00000100294.12	MCAT	-0.712134	0.476382	0.013425	1	1	1	0.476382	0.185662
ENSG00000101452.14	DHX35	-0.712059	0.476428	0.0182982	1	1	1	0.476428	0.230204
ENSG00000164169.12	PRMT9	0.711603	0.476711	0.0011815	1	1	1	0.476711	0.052174
ENSG00000141385.9	AFG3L2	0.711556	0.476739	0.000173668	2	2	2	0.452181	0.0213828
ENSG00000205838.13	TTC23L	-0.711556	0.47674	2.13204e-06	1	1	1	0.47674	0.00290268
ENSG00000163870.14	TPRA1	0.711383	0.476847	0.445524	2	2	2	0.264175	0.880584
ENSG00000066336.11	SPI1	-0.711345	0.47687	1.1584e-05	1	1	1	0.47687	0.00689108
ENSG00000064012.21	CASP8	0.711325	0.476883	0.433659	2	2	2	0.460653	1.02649
ENSG00000016864.18	GLT8D1	0.711318	0.476887	0.00315673	2	2	2	0.414518	0.170978
ENSG00000282556.1	RP11-304C12.5	0.71112	0.47701	0.0329297	2	2	2	0.419729	0.651557
ENSG00000153006.15	SREK1IP1	0.710945	0.477118	0.0026388	1	1	1	0.477118	0.0914571
ENSG00000253276.2	CCDC71L	0.710941	0.477121	0.00186216	2	2	2	0.477272	0.144689
ENSG00000130227.16	XPO7	-0.710812	0.477201	0.000341419	1	1	1	0.477201	0.0746138
ENSG00000157570.11	TSPAN18	-0.710418	0.477445	0.180236	2	2	2	0.482683	0.623266
ENSG00000084652.15	TXLNA	-0.710336	0.477496	0.0415861	2	2	2	0.325524	0.480637
ENSG00000129347.19	KRI1	0.710334	0.477497	0.48183	2	2	2	0.138625	0.732998
ENSG00000167971.15	CASKIN1	-0.710105	0.477639	0.000682949	1	1	1	0.477639	0.0385133
ENSG00000149582.15	TMEM25	0.709762	0.477852	0.0340743	2	2	2	0.441809	0.396693
ENSG00000139988.9	RDH12	-0.709689	0.477897	0.00400033	2	2	2	0.357467	0.131042
ENSG00000153574.8	RPIA	-0.709535	0.477992	0.0324781	2	2	2	0.486111	0.292398
ENSG00000148300.11	REXO4	-0.709495	0.478018	0.00402492	1	1	1	0.478018	0.168361
ENSG00000164654.15	MIOS	-0.709443	0.47805	0.0255083	1	1	1	0.47805	0.338552
ENSG00000138162.18	TACC2	-0.709109	0.478257	0.0197005	2	2	2	0.583799	0.222914
ENSG00000196150.13	ZNF250	-0.709033	0.478304	3.17233e-06	1	1	1	0.478304	0.0141756
ENSG00000175305.17	CCNE2	0.708747	0.478481	2.74341e-05	1	1	1	0.478481	0.0244679
ENSG00000157184.6	CPT2	-0.708706	0.478507	6.57389e-06	1	1	1	0.478507	0.00392053
ENSG00000154124.4	OTULIN	-0.708437	0.478674	0.00904511	3	3	3	0.404432	0.22973
ENSG00000180530.10	NRIP1	-0.708425	0.478681	1.5642e-05	1	1	1	0.478681	0.00547936
ENSG00000179241.12	LDLRAD3	0.708273	0.478776	0.0292267	2	2	2	0.380588	0.259182
ENSG00000164985.14	PSIP1	0.708259	0.478784	0.00586882	1	1	1	0.478784	0.266411
ENSG00000278195.1	SSTR3	-0.708122	0.47887	2.71963e-05	1	1	1	0.47887	0.0080259
ENSG00000143536.7	CRNN	-0.708098	0.478884	5.05723e-05	1	1	1	0.478884	0.0132474
ENSG00000138769.10	CDKL2	0.708098	0.478884	2.55599e-05	1	2	2	0.478884	0.0104156
ENSG00000196954.13	CASP4	-0.708056	0.47891	0.00335019	1	1	1	0.47891	0.170009
ENSG00000089154.10	GCN1	0.707671	0.47915	0.0523919	3	3	3	0.0889473	0.300268
ENSG00000259915.2	RP11-410E4.1	0.707453	0.479285	0.0480502	1	1	1	0.479285	0.313799
ENSG00000011021.21	CLCN6	0.707142	0.479478	0.0752948	3	3	3	0.315298	0.621516
ENSG00000088854.12	C20orf194	0.706393	0.479944	0.0264667	2	2	2	0.355093	0.479022
ENSG00000090863.11	GLG1	-0.705968	0.480208	0.00037974	1	1	1	0.480208	0.13468
ENSG00000127837.9	AAMP	-0.705693	0.480379	0.00158448	2	2	2	0.266564	0.0842015
ENSG00000156113.22	KCNMA1	-0.705616	0.480427	0.00134019	1	1	1	0.480427	0.0909172
ENSG00000204560.9	DHX16	0.705608	0.480432	0.0291505	2	2	2	0.453218	0.353805
ENSG00000131236.16	CAP1	-0.705587	0.480445	0.0150722	2	2	2	0.343568	0.198862
ENSG00000119283.15	TRIM67	-0.705587	0.480445	0.00766097	2	2	2	0.45783	0.250316
ENSG00000006695.10	COX10	0.705327	0.480607	0.00435643	1	1	1	0.480607	0.133636
ENSG00000171443.6	ZNF524	0.70517	0.480705	0.015726	1	1	1	0.480705	0.269077
ENSG00000122778.9	KIAA1549	0.705019	0.480799	0.00501023	2	2	2	0.480247	0.111357
ENSG00000198650.10	TAT	0.704967	0.480831	9.96517e-05	2	2	2	0.51086	0.0243772
ENSG00000105556.11	MIER2	0.704748	0.480967	0.0102696	1	1	1	0.480967	0.219816
ENSG00000204103.3	MAFB	0.704365	0.481205	3.4125e-05	1	1	1	0.481205	0.0117167
ENSG00000214652.5	ZNF727	0.704027	0.481416	0.0545923	1	1	1	0.481416	0.364937
ENSG00000164684.13	ZNF704	0.703994	0.481436	3.82933e-05	1	1	1	0.481436	0.0191998
ENSG00000168152.12	THAP9	0.703728	0.481602	0.0356388	2	2	2	0.492527	0.193431
ENSG00000112379.8	ARFGEF3	0.703615	0.481672	9.56912e-05	2	3	3	0.05693	0.0384208
ENSG00000129292.20	PHF20L1	0.703554	0.481711	0.00102425	1	1	1	0.481711	0.074247
ENSG00000157881.13	PANK4	0.703428	0.481789	0.00026896	1	1	1	0.481789	0.0696884
ENSG00000198042.10	MAK16	0.703411	0.4818	0.0140637	3	3	3	0.0656092	0.404491
ENSG00000106341.10	PPP1R17	-0.703155	0.481959	1.57007e-05	1	1	1	0.481959	0.0054771
ENSG00000126233.1	SLURP1	0.703109	0.481988	5.98587e-09	1	1	1	0.481988	0.000240048
ENSG00000232411.1	AC009495.3	-0.70306	0.482019	0.182467	1	1	1	0.482019	0.909496
ENSG00000250514.1	LINC02125	0.703047	0.482026	0.0475435	1	1	1	0.482026	0.345083
ENSG00000173208.3	ABCD2	0.702445	0.482402	8.18365e-07	1	1	1	0.482402	0.00513289
ENSG00000175137.10	SH3BP5L	0.702434	0.482408	0.0594411	2	2	2	0.310228	0.311208
ENSG00000182117.5	NOP10	0.70228	0.482505	0.0224501	2	2	2	0.358591	0.200736
ENSG00000136631.12	VPS45	-0.702208	0.48255	0.00842962	1	1	1	0.48255	0.203063
ENSG00000008952.16	SEC62	-0.702149	0.482586	0.000333508	1	1	1	0.482586	0.0555836
ENSG00000099326.8	MZF1	-0.701921	0.482728	0.0021943	1	1	1	0.482728	0.117285
ENSG00000145241.10	CENPC	-0.701877	0.482756	0.0700807	2	2	2	0.0906599	0.398179
ENSG00000146674.14	IGFBP3	0.701814	0.482795	0.0253655	2	2	2	0.0102207	0.212009
ENSG00000183336.8	BOLA2	-0.701529	0.482973	0.129589	1	1	1	0.482973	0.480555
ENSG00000196465.10	MYL6B	-0.70137	0.483072	2.53203e-07	1	1	1	0.483072	0.00177921
ENSG00000101444.12	AHCY	0.701084	0.483251	3.30829e-08	1	2	2	0.483251	0.000387667
ENSG00000167792.11	NDUFV1	-0.700881	0.483377	0.0478786	2	2	2	0.0380775	0.319712
ENSG00000157224.15	CLDN12	0.700726	0.483474	0.000272377	1	1	1	0.483474	0.0328086
ENSG00000251259.1	AC004069.2	-0.700685	0.483499	0.000373298	1	1	1	0.483499	0.078828
ENSG00000065029.14	ZNF76	-0.700615	0.483543	0.00611356	1	1	1	0.483543	0.130178
ENSG00000160404.17	TOR2A	0.700449	0.483647	0.0548098	1	1	1	0.483647	0.328907
ENSG00000111319.12	SCNN1A	0.7004	0.483678	0.135897	1	1	1	0.483678	0.503214
ENSG00000119661.14	DNAL1	-0.700131	0.483845	0.0242406	3	3	3	0.268552	0.255412
ENSG00000000971.15	CFH	0.700066	0.483886	0.00475299	1	1	1	0.483886	0.105447
ENSG00000109519.12	GRPEL1	0.699758	0.484078	0.0898302	2	2	2	0.484167	0.533846
ENSG00000157890.17	MEGF11	0.699719	0.484103	0.00564167	2	2	2	0.329171	0.107431
ENSG00000261204.1	AC004449.6	0.699029	0.484534	0.0318412	1	1	1	0.484534	0.384722
ENSG00000176769.9	TCERG1L	-0.698795	0.48468	0.110209	2	2	2	0.230898	0.402793
ENSG00000119457.7	SLC46A2	0.698693	0.484744	1.03848	3	4	4	0.0430199	0.827013
ENSG00000241973.10	PI4KA	0.698636	0.48478	0.027816	2	2	2	0.473206	0.234645
ENSG00000089693.10	MLF2	-0.698383	0.484938	0.0372106	2	2	2	0.566289	0.464785
ENSG00000105821.14	DNAJC2	-0.698256	0.485017	0.0106677	1	1	1	0.485017	0.163718
ENSG00000054219.10	LY75	-0.698168	0.485072	0.333607	3	4	4	0.394709	1.02516
ENSG00000105520.10	PLPPR2	-0.698159	0.485078	0.0355648	1	1	1	0.485078	0.257368
ENSG00000077254.14	USP33	-0.698031	0.485158	0.00369125	2	2	2	0.41452	0.082811
ENSG00000164161.9	HHIP	-0.697874	0.485256	0.00347937	1	1	1	0.485256	0.079995
ENSG00000131711.14	MAP1B	0.697826	0.485286	0.0463526	3	3	3	0.5157	0.322982
ENSG00000123600.19	METTL8	-0.697629	0.485409	0.00583103	2	2	2	0.330327	0.0849116
ENSG00000100124.14	ANKRD54	0.697553	0.485457	0.0842824	1	1	1	0.485457	1.10288
ENSG00000157020.17	SEC13	-0.697383	0.485563	0.0083179	2	2	2	0.477077	0.132524
ENSG00000123144.10	C19orf43	0.696837	0.485905	4.71681e-05	1	1	1	0.485905	0.0474663
ENSG00000183571.10	PGPEP1L	0.696465	0.486137	0.0911828	2	2	2	0.396355	0.428231
ENSG00000114993.16	RTKN	-0.696143	0.486339	0.00308788	2	2	2	0.0934998	0.175245
ENSG00000281332.1	LINC00997	-0.695945	0.486463	0.0694075	2	2	2	0.133176	0.316918
ENSG00000188312.13	CENPP	-0.695738	0.486593	0.413886	2	2	2	0.121308	1.25335
ENSG00000111860.13	CEP85L	0.695668	0.486637	0.0553964	3	3	3	0.0920303	0.320257
ENSG00000205560.12	CPT1B	-0.695555	0.486707	0.427597	3	3	3	0.292813	1.09804
ENSG00000171863.12	RPS7	-0.695429	0.486786	0.0321213	2	2	2	0.420615	0.430728
ENSG00000079277.19	MKNK1	0.695415	0.486796	0.1077	2	2	2	0.218964	0.341158
ENSG00000135070.14	ISCA1	0.695259	0.486893	0.00829271	1	1	1	0.486893	0.136811
ENSG00000176381.5	PRR18	-0.695002	0.487054	0.00694292	1	1	1	0.487054	0.135272
ENSG00000268352.1	AC007228.5	0.69482	0.487168	0.00367926	1	1	1	0.487168	0.107736
ENSG00000135317.12	SNX14	0.694646	0.487277	0.0109967	2	2	2	0.446088	0.4545
ENSG00000160233.7	LRRC3	0.694634	0.487285	0.0466619	2	2	2	0.168137	0.476206
ENSG00000135333.13	EPHA7	0.694576	0.487321	0.00166974	1	1	1	0.487321	0.146049
ENSG00000111077.17	TNS2	0.694497	0.48737	0.941435	3	3	3	0.262957	0.802143
ENSG00000144278.14	GALNT13	0.694423	0.487417	0.0394379	2	2	2	0.485469	0.33524
ENSG00000204099.11	NEU4	-0.694119	0.487608	0.133731	3	3	3	0.261819	0.301912
ENSG00000112146.16	FBXO9	-0.693841	0.487782	0.00374813	1	1	1	0.487782	0.0996599
ENSG00000078114.18	NEBL	0.693833	0.487787	6.65817e-05	1	1	1	0.487787	0.0505786
ENSG00000160588.9	MPZL3	0.693735	0.487848	0.0367584	2	2	2	0.466899	0.150844
ENSG00000156256.14	USP16	-0.693608	0.487928	0.0379602	1	1	1	0.487928	0.487646
ENSG00000126773.12	PCNX4	0.693343	0.488095	0.0818893	1	1	1	0.488095	0.586687
ENSG00000162772.16	ATF3	-0.693318	0.48811	0.000164849	1	1	1	0.48811	0.0599785
ENSG00000214654.7	RP11-27I1.4	0.693297	0.488123	0.00142534	1	1	1	0.488123	0.160426
ENSG00000119402.16	FBXW2	0.693297	0.488123	4.70379e-06	1	1	1	0.488123	0.00921597
ENSG00000163820.14	FYCO1	0.693285	0.488131	0.00442849	2	2	2	0.424903	0.266046
ENSG00000170703.15	TTLL6	-0.692933	0.488352	0.291812	3	3	3	0.147514	0.695107
ENSG00000272824.1	RP6-74O6.6	0.692822	0.488421	0.0366674	1	1	1	0.488421	0.343203
ENSG00000118971.7	CCND2	0.692196	0.488814	0.109329	1	1	1	0.488814	1.46946
ENSG00000145850.8	TIMD4	0.691909	0.488995	0.00416861	1	1	1	0.488995	0.192302
ENSG00000213347.10	MXD3	0.691857	0.489027	0.339983	3	3	3	0.276159	0.822636
ENSG00000187642.9	PERM1	-0.691536	0.489228	0.000130922	1	1	1	0.489228	0.0534512
ENSG00000101040.19	ZMYND8	-0.69147	0.48927	0.000462655	1	1	1	0.48927	0.0475723
ENSG00000104325.6	DECR1	-0.690923	0.489614	0.00998755	1	1	1	0.489614	0.280867
ENSG00000197535.14	MYO5A	0.690866	0.48965	0.134387	1	1	1	0.48965	0.517875
ENSG00000137860.11	SLC28A2	0.690866	0.48965	0.279378	1	1	1	0.48965	0.805972
ENSG00000197006.13	METTL9	-0.690827	0.489675	4.04347e-07	1	1	1	0.489675	0.00506093
ENSG00000112599.8	GUCA1B	0.690797	0.489693	0.680373	2	2	2	0.481048	0.851641
ENSG00000143376.12	SNX27	-0.690558	0.489843	0.109874	1	1	1	0.489843	0.507138
ENSG00000154001.13	PPP2R5E	-0.690525	0.489864	0.00126625	1	1	1	0.489864	0.0579258
ENSG00000151532.13	VTI1A	-0.690519	0.489868	0.00157703	1	1	1	0.489868	0.0902222
ENSG00000041357.15	PSMA4	0.690518	0.489868	0.0189007	1	1	1	0.489868	0.220111
ENSG00000132570.14	PCBD2	0.690461	0.489904	0.0024019	1	1	1	0.489904	0.390059
ENSG00000258702.1	RP11-433J8.1	-0.690312	0.489998	0.0867668	3	3	3	0.379772	0.678256
ENSG00000100916.13	BRMS1L	-0.690288	0.490013	2.56075e-06	1	1	1	0.490013	0.00506875
ENSG00000136732.14	GYPC	-0.69022	0.490056	3.58532e-06	1	1	1	0.490056	0.0045401
ENSG00000271344.1	RP11-274B21.9	0.690124	0.490116	0.245811	4	4	4	0.135208	0.467578
ENSG00000268941.2	LINC01711	0.690107	0.490127	0.00130071	1	1	1	0.490127	0.0634454
ENSG00000084628.9	NKAIN1	-0.690073	0.490149	0.00660623	2	2	2	0.472951	0.147637
ENSG00000117697.14	NSL1	0.69005	0.490162	0.0191013	2	2	2	0.320858	0.235665
ENSG00000259719.5	RP11-930O11.1	-0.689939	0.490232	1.75696e-05	1	1	1	0.490232	0.0140523
ENSG00000161091.12	MFSD12	-0.689921	0.490244	0.293065	2	2	2	0.180471	0.516381
ENSG00000175213.2	ZNF408	0.689718	0.490371	0.00445506	2	2	2	0.0101675	0.104695
ENSG00000140600.16	SH3GL3	-0.689413	0.490564	0.00158087	1	1	1	0.490564	0.08688
ENSG00000153246.12	PLA2R1	0.689375	0.490587	0.0126889	2	2	2	0.19808	0.174523
ENSG00000196859.7	KRT39	-0.689027	0.490806	0.0676126	1	1	1	0.490806	1.28479
ENSG00000108592.16	FTSJ3	-0.68878	0.490962	0.375851	2	2	2	0.491979	0.907182
ENSG00000168591.15	TMUB2	-0.688577	0.491089	0.00212067	1	1	1	0.491089	0.0724079
ENSG00000214039.8	RP11-474D1.3	-0.688474	0.491154	0.0186631	3	3	3	0.0927187	0.344645
ENSG00000276867.1	CTD-2358C21.5	0.688222	0.491313	6.73299e-05	1	1	1	0.491313	0.0220533
ENSG00000105617.3	LENG1	-0.687929	0.491498	2.60572e-06	1	1	1	0.491498	0.00797594
ENSG00000042753.11	AP2S1	-0.687903	0.491514	0.00454015	1	1	1	0.491514	0.1095
ENSG00000113838.12	TBCCD1	-0.68771	0.491635	0.00757255	2	2	2	0.078494	0.268558
ENSG00000275703.1	U47924.32	0.687528	0.49175	0.000322145	1	1	1	0.49175	0.0276599
ENSG00000118557.15	PMFBP1	0.68748	0.491781	0.0167569	1	1	1	0.491781	0.246898
ENSG00000266573.5	RP11-449D8.5	0.687458	0.491794	0.0126917	1	1	1	0.491794	0.210277
ENSG00000257108.1	NHLRC4	-0.68736	0.491856	0.0158755	2	2	2	0.443183	0.221632
ENSG00000173567.14	ADGRF3	-0.687356	0.491858	3.20744e-06	1	1	1	0.491858	0.00659189
ENSG00000275720.1	CTB-75G16.3	-0.687165	0.491979	0.124096	1	1	1	0.491979	0.548089
ENSG00000151065.13	DCP1B	-0.686886	0.492154	3.56041e-05	1	1	1	0.492154	0.0186803
ENSG00000147853.16	AK3	0.686628	0.492317	0.0625165	2	2	2	0.450104	0.317171
ENSG00000183401.11	CCDC159	-0.686376	0.492476	0.0295608	1	1	1	0.492476	0.244699
ENSG00000120837.7	NFYB	-0.686052	0.49268	0.0309697	2	2	2	0.48284	0.30905
ENSG00000246705.4	H2AFJ	0.686012	0.492706	0.0272227	2	2	2	0.211839	0.30223
ENSG00000114857.17	NKTR	-0.685951	0.492744	0.0200731	1	1	1	0.492744	0.235883
ENSG00000175416.12	CLTB	-0.685616	0.492955	2.64876e-05	1	1	1	0.492955	0.0240422
ENSG00000111642.14	CHD4	-0.685579	0.492979	0.000718644	1	1	1	0.492979	0.0547383
ENSG00000160014.16	CALM3	0.685435	0.493069	0.000117243	1	1	1	0.493069	0.0570369
ENSG00000260300.5	RP11-505K9.4	-0.685287	0.493163	0.020268	1	1	1	0.493163	0.285528
ENSG00000178209.14	PLEC	0.684974	0.49336	0.147133	1	1	1	0.49336	0.544184
ENSG00000183734.4	ASCL2	-0.68482	0.493458	0.000290313	1	1	1	0.493458	0.0724019
ENSG00000172818.9	OVOL1	0.684804	0.493468	0.385602	2	2	2	0.35351	0.711929
ENSG00000184313.19	MROH7	0.684744	0.493505	0.246926	4	4	4	0.181324	0.915955
ENSG00000123200.16	ZC3H13	-0.684331	0.493766	0.0117163	2	2	2	0.336316	0.174024
ENSG00000133789.14	SWAP70	0.684256	0.493813	0.0600202	2	2	2	0.0807624	0.520103
ENSG00000140623.13	SEPT12	0.68391	0.494032	2.19249	4	4	4	0.206399	1.0644
ENSG00000187240.13	DYNC2H1	-0.683851	0.494069	0.00423749	1	1	1	0.494069	0.15806
ENSG00000167315.17	ACAA2	-0.683598	0.494229	0.00298409	1	1	1	0.494229	0.214741
ENSG00000182095.14	TNRC18	0.683596	0.49423	1.27861e-05	1	1	1	0.49423	0.0131614
ENSG00000275088.1	RP11-442O1.3	0.683194	0.494485	0.0634841	4	4	4	0.59175	0.309475
ENSG00000116898.11	MRPS15	-0.682327	0.495032	0.011377	1	1	1	0.495032	0.155963
ENSG00000165695.9	AK8	0.682245	0.495084	0.195293	2	2	2	0.221871	0.892935
ENSG00000038295.7	TLL1	0.68207	0.495195	0.000858063	1	1	1	0.495195	0.0683773
ENSG00000111726.12	CMAS	0.681833	0.495345	5.06906e-05	1	1	1	0.495345	0.01055
ENSG00000203801.8	LINC00222	0.681661	0.495453	0.0353756	1	1	1	0.495453	0.268625
ENSG00000260176.1	CTD-3126B10.4	-0.681627	0.495475	0.0273091	1	1	1	0.495475	1.02434
ENSG00000136122.15	BORA	-0.681532	0.495535	0.00502094	1	1	1	0.495535	0.110808
ENSG00000103353.15	UBFD1	-0.681401	0.495618	0.000646694	1	1	1	0.495618	0.113016
ENSG00000100129.17	EIF3L	0.681251	0.495713	0.00344576	1	1	1	0.495713	0.192091
ENSG00000124279.11	FASTKD3	0.681128	0.49579	0.0372683	2	2	2	0.160653	0.348112
ENSG00000128311.13	TST	-0.680856	0.495963	0.0374405	2	2	2	0.465102	0.22892
ENSG00000176171.11	BNIP3	-0.680833	0.495977	0.145484	2	2	2	0.262652	0.43283
ENSG00000276409.4	CCL14	0.68069	0.496068	0.00500478	2	2	2	0.513925	0.249577
ENSG00000166004.14	CEP295	0.680563	0.496148	0.000139456	2	2	2	0.348316	0.0156263
ENSG00000186130.4	ZBTB6	0.680528	0.49617	4.52457e-05	2	2	2	0.370112	0.0182418
ENSG00000174307.6	PHLDA3	-0.680519	0.496176	0.0244627	2	2	2	0.141544	0.236617
ENSG00000120992.17	LYPLA1	-0.680201	0.496377	9.4368e-05	2	2	2	0.369426	0.0205049
ENSG00000145194.17	ECE2	-0.680083	0.496452	0.0469268	1	1	1	0.496452	0.307187
ENSG00000166788.9	SAAL1	-0.680054	0.49647	0.573206	3	3	3	0.00878585	0.751933
ENSG00000169255.13	B3GALNT1	-0.67986	0.496593	0.000249462	1	1	1	0.496593	0.0701927
ENSG00000180902.17	D2HGDH	0.679757	0.496658	0.407489	3	3	3	0.120426	0.541479
ENSG00000163520.13	FBLN2	0.679712	0.496687	0.0162811	1	1	1	0.496687	0.210716
ENSG00000272129.1	RP11-250B2.6	0.679589	0.496765	0.00188772	1	1	1	0.496765	0.143763
ENSG00000136895.18	GARNL3	0.679547	0.496791	0.00577925	1	1	1	0.496791	0.129288
ENSG00000163827.12	LRRC2	-0.679521	0.496808	0.15427	2	3	3	0.266611	0.414221
ENSG00000160446.18	ZDHHC12	0.679451	0.496852	0.00518081	1	2	2	0.496852	0.207948
ENSG00000271727.1	RP11-532F6.4	-0.67942	0.496872	0.00266503	1	1	1	0.496872	0.0690351
ENSG00000170027.6	YWHAG	0.679267	0.496969	0.00100322	1	1	1	0.496969	0.0638209
ENSG00000099282.9	TSPAN15	0.678837	0.497241	0.106299	3	4	4	0.295083	0.390297
ENSG00000107745.17	MICU1	0.67843	0.497499	0.00632804	1	1	1	0.497499	0.115644
ENSG00000083290.19	ULK2	0.678261	0.497606	0.00306185	2	2	2	0.388852	0.106889
ENSG00000167680.15	SEMA6B	-0.678236	0.497622	6.89794e-05	1	1	1	0.497622	0.0126799
ENSG00000227619.1	RP11-492E3.2	-0.678084	0.497718	0.000207481	1	1	1	0.497718	0.0711717
ENSG00000124731.12	TREM1	0.677863	0.497859	0.00368262	1	1	1	0.497859	0.148549
ENSG00000204176.13	SYT15	0.677856	0.497863	0.0453591	1	2	2	0.497863	0.753051
ENSG00000204175.5	GPRIN2	0.677856	0.497863	0.0325892	1	2	2	0.497863	0.638306
ENSG00000213420.7	GPC2	-0.677638	0.498001	0.0713351	1	1	1	0.498001	0.416238
ENSG00000269486.2	CTC-360G5.9	-0.67711	0.498336	0.172592	2	2	2	0.492906	0.621997
ENSG00000173890.16	GPR160	-0.677034	0.498384	0.0597218	2	2	2	0.19917	0.306748
ENSG00000115112.7	TFCP2L1	0.676953	0.498436	0.00187568	2	2	2	0.496961	0.214429
ENSG00000197893.13	NRAP	0.676805	0.49853	0.000384616	2	2	2	0.348105	0.0381614
ENSG00000019485.13	PRDM11	-0.676679	0.49861	0.00132303	1	1	1	0.49861	0.0804471
ENSG00000125648.14	SLC25A23	-0.67659	0.498666	0.100353	1	1	1	0.498666	0.458983
ENSG00000112425.14	EPM2A	-0.676501	0.498722	0.00939885	1	1	1	0.498722	0.240116
ENSG00000175318.11	GRAMD2	0.676181	0.498926	0.011317	1	1	1	0.498926	0.191123
ENSG00000185303.16	SFTPA2	0.676001	0.49904	0.25712	3	3	3	0.386333	0.945057
ENSG00000105499.13	PLA2G4C	-0.675973	0.499058	0.143741	3	3	3	0.113792	0.909709
ENSG00000261068.2	RP11-7K24.3	-0.675869	0.499124	0.0158051	1	1	1	0.499124	0.184699
ENSG00000203356.2	LINC01562	-0.675708	0.499226	5.90261e-07	1	1	1	0.499226	0.00219373
ENSG00000203965.12	EFCAB7	-0.675266	0.499507	0.169264	2	2	2	0.357659	0.55947
ENSG00000178927.17	C17orf62	-0.675202	0.499547	0.114976	1	1	1	0.499547	0.686532
ENSG00000107679.14	PLEKHA1	-0.675077	0.499627	0.0554735	4	4	4	0.0587937	0.314214
ENSG00000078369.17	GNB1	-0.674994	0.49968	0.00381698	2	2	2	0.500215	0.150637
ENSG00000163867.16	ZMYM6	0.674418	0.500045	9.91569e-05	1	1	1	0.500045	0.0492017
ENSG00000166167.17	BTRC	0.674388	0.500065	0.00746487	1	1	1	0.500065	0.149265
ENSG00000158669.11	GPAT4	-0.674216	0.500174	0.00581319	2	2	2	0.554016	0.121356
ENSG00000162885.12	B3GALNT2	0.674058	0.500274	3.37239e-05	2	2	2	0.329128	0.0135499
ENSG00000065911.11	MTHFD2	-0.673814	0.500429	9.90324e-07	1	2	2	0.500429	0.00302888
ENSG00000168118.11	RAB4A	0.673804	0.500436	0.0254164	2	2	2	0.315581	0.171308
ENSG00000154642.10	C21orf91	-0.673622	0.500551	0.0746343	2	2	2	0.513017	0.467247
ENSG00000234323.6	LINC01505	0.673517	0.500618	8.48454e-07	1	1	1	0.500618	0.00329223
ENSG00000250305.8	KIAA1456	0.673402	0.500692	0.0233924	1	1	1	0.500692	0.229697
ENSG00000227057.9	WDR46	-0.673197	0.500822	0.0237418	2	3	3	0.337686	0.232902
ENSG00000268573.1	RP11-158H5.7	-0.672749	0.501107	0.11335	3	3	3	0.0126913	0.46993
ENSG00000079246.15	XRCC5	-0.672472	0.501283	0.0610409	1	2	2	0.501283	0.837432
ENSG00000260804.3	LINC01963	0.672472	0.501283	0.17728	1	1	1	0.501283	1.42715
ENSG00000197557.6	TTC30A	-0.672402	0.501328	0.0188506	1	1	1	0.501328	0.281485
ENSG00000268798.1	CTB-25B13.5	-0.672257	0.50142	0.0100589	1	1	1	0.50142	0.159325
ENSG00000196754.10	S100A2	-0.672036	0.501561	0.278923	2	2	2	0.514031	0.702937
ENSG00000170248.13	PDCD6IP	-0.67189	0.501654	0.28196	2	2	2	0.378539	0.630234
ENSG00000099783.11	HNRNPM	0.671886	0.501656	0.000430912	1	1	1	0.501656	0.102568
ENSG00000136699.19	SMPD4	-0.671666	0.501797	0.00162865	1	2	2	0.501797	0.13679
ENSG00000181240.13	SLC25A41	0.671653	0.501805	0.180961	1	1	1	0.501805	0.616345
ENSG00000103056.11	SMPD3	0.671632	0.501818	0.0570555	1	1	1	0.501818	0.349778
ENSG00000124257.6	NEURL2	0.671606	0.501835	1.38647e-05	1	1	1	0.501835	0.0211273
ENSG00000196456.11	ZNF775	0.671483	0.501913	2.31796e-05	1	1	1	0.501913	0.00829616
ENSG00000206077.10	ZDHHC11B	-0.671471	0.501921	0.0623872	1	4	4	0.501921	1.11004
ENSG00000165055.15	METTL2B	0.671264	0.502052	0.179907	1	2	2	0.502052	0.61396
ENSG00000120647.9	CCDC77	-0.671233	0.502072	0.0962466	1	2	2	0.502072	0.526984
ENSG00000179168.14	GGN	-0.671227	0.502076	0.0020002	2	2	2	0.0141095	0.122276
ENSG00000100604.12	CHGA	0.671033	0.502199	0.157354	2	2	2	0.477554	0.76555
ENSG00000141562.17	NARF	0.670894	0.502288	0.0929755	1	1	1	0.502288	0.462829
ENSG00000133048.12	CHI3L1	0.670604	0.502473	3.04116e-06	1	1	1	0.502473	0.00918609
ENSG00000164904.17	ALDH7A1	-0.670598	0.502477	0.0901522	3	3	3	0.00496112	0.698592
ENSG00000152056.16	AP1S3	0.670348	0.502636	0.00696002	1	1	1	0.502636	0.120216
ENSG00000186153.16	WWOX	-0.669236	0.503345	0.146281	2	2	2	0.100738	0.520205
ENSG00000277142.1	LINC00235	-0.669072	0.50345	0.02134	2	2	2	0.404386	0.331524
ENSG00000239697.10	TNFSF12	-0.669036	0.503473	0.0990846	3	3	3	0.325214	0.217959
ENSG00000174990.4	CA5A	-0.66902	0.503482	0.0548846	3	3	3	0.0506784	0.374725
ENSG00000102445.18	RUBCNL	0.668804	0.503621	3.17932e-07	1	1	1	0.503621	0.00263402
ENSG00000141837.19	CACNA1A	-0.668786	0.503632	0.013146	1	1	1	0.503632	0.430995
ENSG00000170743.16	SYT9	-0.668709	0.503681	0.000190906	1	1	1	0.503681	0.0493839
ENSG00000198049.6	AVPR1B	-0.668543	0.503787	0.000630841	1	1	1	0.503787	0.0779282
ENSG00000157191.19	NECAP2	0.668427	0.503861	0.00761669	1	1	1	0.503861	0.232256
ENSG00000181408.3	UTS2R	0.668126	0.504053	0.0128898	2	2	2	0.510268	0.186527
ENSG00000244617.2	ASPRV1	0.668108	0.504064	0.0387762	2	2	2	0.440376	0.330025
ENSG00000106069.21	CHN2	0.667903	0.504196	0.00157253	1	1	1	0.504196	0.0738708
ENSG00000121897.14	LIAS	-0.667847	0.504232	0.0172864	2	3	3	0.479658	0.338349
ENSG00000172803.17	SNX32	0.667617	0.504378	0.501495	2	2	2	0.0391071	1.4194
ENSG00000117448.13	AKR1A1	0.667541	0.504427	0.116857	2	2	2	0.132622	0.434114
ENSG00000198515.13	CNGA1	-0.667372	0.504535	0.44882	3	3	3	0.448047	0.522072
ENSG00000133943.20	C14orf159	-0.667345	0.504552	0.0273419	1	1	1	0.504552	0.344167
ENSG00000064042.17	LIMCH1	0.667295	0.504584	0.017652	1	1	1	0.504584	0.188836
ENSG00000141655.16	TNFRSF11A	0.667288	0.504588	0.0556523	1	1	1	0.504588	0.351495
ENSG00000149532.15	CPSF7	-0.666992	0.504777	0.031666	2	2	2	0.361938	0.362596
ENSG00000272542.1	RP11-255P5.2	-0.666881	0.504848	0.536622	3	3	3	0.542725	0.703412
ENSG00000272733.1	KB-208E9.1	-0.666854	0.504865	0.919697	3	3	3	0.129602	1.13342
ENSG00000258839.3	MC1R	-0.666851	0.504867	0.0987159	3	4	4	0.00297978	0.412334
ENSG00000171724.2	VAT1L	-0.66678	0.504912	0.0186153	2	2	2	0.250751	0.199926
ENSG00000070047.11	PHRF1	0.666702	0.504962	0.0606186	3	3	3	0.220215	0.39067
ENSG00000135912.10	TTLL4	0.6664	0.505155	0.00106509	2	2	2	0.0132039	0.0950699
ENSG00000105983.20	LMBR1	0.666378	0.50517	0.00708439	2	2	2	0.46355	0.285484
ENSG00000107789.15	MINPP1	0.665887	0.505483	3.29167e-05	1	1	1	0.505483	0.0205061
ENSG00000171848.13	RRM2	0.665791	0.505545	2.46201e-05	1	1	1	0.505545	0.0172553
ENSG00000238121.5	LINC00426	0.665493	0.505735	0.0276359	1	1	1	0.505735	0.259795
ENSG00000106638.15	TBL2	-0.664837	0.506155	0.0780448	1	1	1	0.506155	0.924382
ENSG00000149269.9	PAK1	0.664718	0.506231	0.0407988	2	2	2	0.367451	0.26337
ENSG00000196361.9	ELAVL3	0.664708	0.506237	2.63556e-07	1	1	1	0.506237	0.00318219
ENSG00000186026.6	ZNF284	0.664699	0.506243	0.0631232	1	1	1	0.506243	0.456971
ENSG00000151806.13	GUF1	-0.664691	0.506248	0.445021	3	3	3	0.116609	0.709691
ENSG00000132383.11	RPA1	0.6644	0.506435	0.0882065	3	3	3	0.266677	0.40129
ENSG00000232388.4	LINC00493	0.664297	0.5065	0.0567562	2	2	2	0.283287	0.418776
ENSG00000067167.7	TRAM1	-0.663843	0.506791	0.00175856	2	2	2	0.496751	0.059216
ENSG00000108061.11	SHOC2	0.663825	0.506802	0.000417995	1	1	1	0.506802	0.0776688
ENSG00000124783.12	SSR1	0.663747	0.506852	0.113742	2	2	2	0.101388	1.01973
ENSG00000170419.10	VSTM2A	0.663554	0.506976	0.0174429	1	1	1	0.506976	0.198144
ENSG00000073921.17	PICALM	-0.663383	0.507085	0.00590803	1	1	1	0.507085	0.118968
ENSG00000251369.8	ZNF550	-0.663271	0.507157	0.0211568	1	1	1	0.507157	0.206545
ENSG00000033627.16	ATP6V0A1	-0.663175	0.507218	0.0101294	1	1	1	0.507218	0.137251
ENSG00000168476.11	REEP4	0.663061	0.507292	0.00715153	1	1	1	0.507292	0.154279
ENSG00000204815.9	TTC25	0.663057	0.507294	0.00904609	1	1	1	0.507294	0.469947
ENSG00000106538.9	RARRES2	-0.662932	0.507374	0.00205438	1	1	1	0.507374	0.0757976
ENSG00000034713.7	GABARAPL2	0.662804	0.507456	0.000376419	2	2	2	0.498071	0.0543331
ENSG00000186106.11	ANKRD46	0.662475	0.507667	0.000398647	1	1	1	0.507667	0.0371186
ENSG00000233436.7	BTBD18	-0.662436	0.507692	0.000884054	1	1	1	0.507692	0.0408203
ENSG00000137500.9	CCDC90B	-0.662355	0.507744	0.126975	2	3	3	0.214154	0.434401
ENSG00000164332.7	UBLCP1	-0.662064	0.50793	0.0113222	2	2	2	0.552421	0.165315
ENSG00000198408.13	MGEA5	0.662002	0.50797	0.000653577	1	1	1	0.50797	0.113616
ENSG00000100811.12	YY1	0.661977	0.507986	4.09054e-05	1	1	1	0.507986	0.0206881
ENSG00000172159.15	FRMD3	-0.661957	0.507999	0.00646154	2	2	2	0.487507	0.11546
ENSG00000132677.12	RHBG	-0.661742	0.508137	0.0146725	2	2	2	0.328591	0.148489
ENSG00000176732.6	PFN4	0.661733	0.508142	0.044574	2	2	2	0.453568	0.452779
ENSG00000181274.6	FRAT2	0.661694	0.508167	0.000919211	1	1	1	0.508167	0.0804985
ENSG00000135164.18	DMTF1	-0.661675	0.508179	4.74287e-05	1	1	1	0.508179	0.0280979
ENSG00000164512.17	ANKRD55	0.661491	0.508298	0.000905957	2	2	2	0.531803	0.0449134
ENSG00000263990.1	CTC-542B22.2	-0.661274	0.508436	0.00570997	1	1	1	0.508436	0.145825
ENSG00000181915.4	ADO	0.661227	0.508467	0.00273382	1	1	1	0.508467	0.0747625
ENSG00000152292.16	SH2D6	-0.661217	0.508473	1.8445	3	3	3	0.41856	1.13682
ENSG00000100991.11	TRPC4AP	-0.660869	0.508696	0.0292232	2	2	2	0.411887	0.404838
ENSG00000153130.17	SCOC	-0.660806	0.508736	2.32493e-08	2	2	2	0.0157407	0.000483101
ENSG00000173391.8	OLR1	0.660787	0.508749	0.00187997	1	1	1	0.508749	0.113823
ENSG00000083168.9	KAT6A	0.660513	0.508925	0.000656876	1	1	1	0.508925	0.0459276
ENSG00000244476.2	ERVFRD-1	0.660418	0.508986	1.2819e-05	1	1	1	0.508986	0.0146076
ENSG00000090487.10	SPG21	0.66022	0.509113	0.155284	2	2	2	0.120249	0.456685
ENSG00000108669.16	CYTH1	0.659819	0.50937	0.278669	3	3	3	0.0210114	1.5308
ENSG00000142961.14	MOB3C	0.659759	0.509409	0.168109	3	3	3	0.236196	0.290296
ENSG00000166889.13	PATL1	0.659742	0.50942	0.000330553	1	2	2	0.50942	0.0348651
ENSG00000204936.9	CD177	0.659555	0.50954	0.0233148	1	1	1	0.50954	0.270295
ENSG00000187773.8	FAM69C	0.659501	0.509574	0.0318819	2	2	2	0.328154	0.162548
ENSG00000162738.5	VANGL2	-0.65942	0.509626	0.314877	2	2	2	0.11264	0.854253
ENSG00000255328.1	RP11-326C3.12	-0.659406	0.509635	2.56919	4	4	4	0.0983743	0.794664
ENSG00000184451.5	CCR10	-0.659228	0.50975	0.00079586	1	1	1	0.50975	0.0387317
ENSG00000108381.10	ASPA	0.659094	0.509835	0.043109	2	2	2	0.583989	0.406421
ENSG00000139675.11	HNRNPA1L2	-0.658918	0.509948	0.166464	1	1	1	0.509948	0.596491
ENSG00000167460.14	TPM4	-0.65889	0.509966	0.0355549	1	2	2	0.509966	0.639129
ENSG00000088280.18	ASAP3	-0.658809	0.510019	0.0317053	2	2	2	0.428304	0.179813
ENSG00000156521.13	TYSND1	-0.658782	0.510036	0.12252	3	3	3	0.14691	0.876298
ENSG00000141994.15	DUS3L	0.658725	0.510072	0.0838183	1	1	1	0.510072	0.523826
ENSG00000129968.15	ABHD17A	-0.658492	0.510222	0.00365699	1	1	1	0.510222	0.0895868
ENSG00000122691.12	TWIST1	-0.658306	0.510342	0.00095696	1	1	1	0.510342	0.137479
ENSG00000119227.7	PIGZ	0.658189	0.510416	0.674355	3	4	4	0.437151	0.839402
ENSG00000152242.10	C18orf25	0.658035	0.510515	0.0164934	2	2	2	0.473287	0.211908
ENSG00000164603.11	BMT2	-0.657987	0.510546	0.000752776	1	2	2	0.510546	0.11194
ENSG00000220201.7	ZGLP1	-0.657764	0.51069	0.0292841	1	1	1	0.51069	0.414643
ENSG00000163026.11	WDCP	-0.657735	0.510708	0.0089319	2	2	2	0.530026	0.439587
ENSG00000130948.9	HSD17B3	-0.657433	0.510903	0.00108388	1	1	1	0.510903	0.0565396
ENSG00000123810.7	B9D2	-0.657315	0.510978	0.0115075	1	1	1	0.510978	0.164123
ENSG00000183287.13	CCBE1	0.657314	0.510979	0.00760743	2	2	2	0.373156	0.121975
ENSG00000173486.12	FKBP2	0.657246	0.511023	0.00830716	1	1	1	0.511023	0.163814
ENSG00000188643.10	S100A16	-0.657219	0.51104	0.243347	1	1	1	0.51104	0.657658
ENSG00000173825.6	TIGD3	-0.656988	0.511189	0.0266905	1	1	1	0.511189	0.464604
ENSG00000112053.13	SLC26A8	-0.656832	0.511289	0.459681	4	4	4	0.219987	0.693719
ENSG00000144671.10	SLC22A14	0.656682	0.511386	0.0399057	2	2	2	0.478867	0.394924
ENSG00000204352.2	C9orf129	0.656574	0.511455	0.0101216	2	2	2	0.426626	0.131398
ENSG00000106153.12	CHCHD2	0.656571	0.511457	0.0842884	4	4	4	0.340703	0.292663
ENSG00000188730.4	VWC2	0.656508	0.511497	1.64497e-05	2	2	2	0.345962	0.00871892
ENSG00000135917.13	SLC19A3	-0.656281	0.511643	0.0183287	1	1	1	0.511643	0.204155
ENSG00000270659.1	RP11-105N14.1	0.656065	0.511782	0.162331	2	2	2	0.248579	0.530191
ENSG00000185274.11	WBSCR17	0.655968	0.511845	0.0499205	2	2	2	0.0924522	0.515613
ENSG00000162927.13	PUS10	-0.655931	0.511868	0.0942062	3	3	3	0.0443465	0.421296
ENSG00000185019.16	UBOX5	0.655773	0.51197	0.0642384	1	1	1	0.51197	0.377256
ENSG00000101210.10	EEF1A2	0.655712	0.512009	0.0011563	2	2	2	0.347956	0.0858299
ENSG00000198569.9	SLC34A3	-0.655557	0.512109	0.0166508	1	1	1	0.512109	0.307594
ENSG00000180616.8	SSTR2	0.655526	0.512129	0.0224539	2	2	2	0.470047	0.206745
ENSG00000120328.6	PCDHB12	-0.655389	0.512217	0.317156	2	2	2	0.430202	0.512676
ENSG00000258366.7	RTEL1	-0.655209	0.512333	0.00382824	2	2	2	0.0886551	0.0835246
ENSG00000106049.8	HIBADH	-0.655202	0.512338	0.0391832	2	3	3	0.0632817	0.207661
ENSG00000188878.19	FBF1	0.65515	0.512371	0.084786	3	3	3	0.255476	0.484181
ENSG00000157259.6	GATAD1	-0.655121	0.51239	0.0607287	4	4	4	0.560355	0.83933
ENSG00000151655.18	ITIH2	-0.655091	0.512409	0.109125	1	1	1	0.512409	0.43281
ENSG00000204624.7	DISP3	0.654973	0.512485	0.0594209	1	1	1	0.512485	0.411445
ENSG00000214293.8	APTR	0.654743	0.512633	0.437004	3	3	3	0.456279	0.908916
ENSG00000162390.17	ACOT11	0.654447	0.512824	0.111208	4	4	4	0.0239885	0.811018
ENSG00000173757.9	STAT5B	-0.65429	0.512925	7.14404e-06	1	1	1	0.512925	0.0118785
ENSG00000132313.14	MRPL35	0.653632	0.513349	0.140126	3	3	3	0.110307	0.910629
ENSG00000117597.17	DIEXF	-0.653481	0.513446	0.00485361	2	2	2	0.542912	0.0833898
ENSG00000130939.18	UBE4B	-0.653423	0.513484	0.0157278	3	3	3	0.439566	0.379257
ENSG00000236780.5	LINC01829	-0.653127	0.513675	0.147098	1	1	1	0.513675	0.576572
ENSG00000182774.10	RPS17	-0.65305	0.513724	0.00207946	2	2	2	0.497512	0.0666392
ENSG00000125534.9	PPDPF	-0.652754	0.513915	0.0273311	2	2	2	0.316598	0.285468
ENSG00000110925.6	CSRNP2	0.652601	0.514013	0.0730412	1	1	1	0.514013	0.528771
ENSG00000110318.13	CEP126	0.652553	0.514044	0.0730662	2	2	2	0.465416	0.372753
ENSG00000276600.4	RAB7B	-0.652324	0.514192	0.00106749	1	1	1	0.514192	0.172105
ENSG00000179859.9	AC025335.1	-0.651747	0.514564	0.0417384	2	2	2	0.483539	0.296585
ENSG00000271040.1	RP5-933K21.3	0.651444	0.51476	0.0997394	2	2	2	0.543376	0.34978
ENSG00000119509.12	INVS	-0.651175	0.514933	0.0264213	3	3	3	0.127423	0.29919
ENSG00000033800.13	PIAS1	-0.651087	0.514991	0.00232762	2	2	2	0.224497	0.0683502
ENSG00000092098.16	RNF31	0.651024	0.515031	0.00140638	1	2	2	0.515031	0.159356
ENSG00000229694.6	LINC00484	-0.650769	0.515196	0.294536	3	3	3	0.0568547	1.07779
ENSG00000142892.14	PIGK	-0.65073	0.515221	0.00178914	1	1	1	0.515221	0.138416
ENSG00000111186.12	WNT5B	-0.650707	0.515236	0.00326065	1	1	1	0.515236	0.0847917
ENSG00000188282.12	RUFY4	-0.650671	0.515259	0.0245014	1	1	1	0.515259	0.230078
ENSG00000117228.9	GBP1	0.650509	0.515364	0.00185387	1	1	1	0.515364	0.212744
ENSG00000143224.17	PPOX	0.650432	0.515413	0.0582454	2	2	2	0.236254	0.419728
ENSG00000156232.7	WHAMM	0.650392	0.515439	0.00351958	1	1	1	0.515439	0.336615
ENSG00000164609.9	SLU7	0.650215	0.515553	0.0368282	4	4	4	0.205176	0.262202
ENSG00000228789.6	HCG22	0.650152	0.515594	0.239075	3	3	3	0.488011	1.51282
ENSG00000233393.1	AP000688.29	0.650151	0.515595	0.321719	3	3	3	0.068292	0.449576
ENSG00000116783.14	TNNI3K	-0.649967	0.515714	0.243987	3	3	3	0.182228	0.539232
ENSG00000196284.15	SUPT3H	-0.649868	0.515777	0.338745	2	2	2	0.132832	0.858176
ENSG00000135502.17	SLC26A10	0.6497	0.515886	0.00110761	1	1	1	0.515886	0.0471506
ENSG00000273473.1	LL09NC01-139C3.1	-0.649431	0.51606	0.0136637	2	2	2	0.624959	0.429119
ENSG00000140526.17	ABHD2	-0.648987	0.516347	0.00581158	1	1	1	0.516347	0.110718
ENSG00000140521.12	POLG	-0.648955	0.516367	0.0388317	1	1	1	0.516367	0.292393
ENSG00000161921.14	CXCL16	0.648751	0.516499	0.12792	2	2	2	0.417906	0.35567
ENSG00000183576.12	SETD3	0.648571	0.516616	0.0125056	1	1	1	0.516616	0.155547
ENSG00000166845.13	C18orf54	-0.648491	0.516667	0.0993093	2	2	2	0.486049	0.980588
ENSG00000125089.16	SH3TC1	-0.648417	0.516715	0.0121921	1	2	2	0.516715	0.187777
ENSG00000141526.16	SLC16A3	-0.648369	0.516746	0.0256252	2	2	2	0.477342	0.231646
ENSG00000042445.13	RETSAT	0.648301	0.51679	0.0374871	1	1	1	0.51679	1.88222
ENSG00000226751.2	AF127936.5	-0.648291	0.516796	0.00212719	1	1	1	0.516796	0.0782577
ENSG00000205863.10	C1QTNF9B	0.648044	0.516957	0.0514775	2	2	2	0.247553	0.287911
ENSG00000140691.16	ARMC5	0.648011	0.516978	0.0214097	2	2	2	0.414085	0.177679
ENSG00000171302.16	CANT1	0.647931	0.51703	0.015854	1	1	1	0.51703	0.29925
ENSG00000174469.19	CNTNAP2	-0.64789	0.517056	0.0281699	1	1	1	0.517056	0.2591
ENSG00000138347.15	MYPN	-0.647635	0.517221	9.69994e-07	1	1	1	0.517221	0.0022698
ENSG00000104695.12	PPP2CB	0.647364	0.517396	0.00166311	1	1	1	0.517396	0.201502
ENSG00000091138.12	SLC26A3	-0.64728	0.517451	0.000137453	2	2	2	0.581011	0.0241289
ENSG00000158428.3	CATIP	0.647098	0.517568	0.122407	2	2	2	0.285194	0.310204
ENSG00000271553.1	RP11-274B21.10	-0.647086	0.517577	1.52843	5	5	5	0.495699	1.02468
ENSG00000167094.15	TTC16	-0.647054	0.517597	0.0127085	1	1	1	0.517597	0.152895
ENSG00000153339.13	TRAPPC8	0.647041	0.517606	0.0148069	3	3	3	0.356053	0.226685
ENSG00000138398.15	PPIG	0.647029	0.517613	0.000472631	1	1	1	0.517613	0.0348067
ENSG00000087460.24	GNAS	-0.647012	0.517624	0.000310176	1	1	1	0.517624	0.0748377
ENSG00000154548.8	SRSF12	0.646967	0.517654	0.0131012	2	2	2	0.326915	0.231149
ENSG00000100263.13	RHBDD3	-0.646802	0.51776	0.0189836	3	3	3	0.306123	0.12495
ENSG00000156802.12	ATAD2	-0.646768	0.517782	0.00270166	1	1	1	0.517782	0.0772306
ENSG00000038358.14	EDC4	0.646722	0.517812	0.000378665	1	1	1	0.517812	0.035492
ENSG00000142677.3	IL22RA1	0.646714	0.517817	0.82969	2	2	2	0.440718	1.13731
ENSG00000177575.12	CD163	0.646651	0.517858	3.06108e-05	1	1	1	0.517858	0.015632
ENSG00000100325.14	ASCC2	0.64655	0.517923	0.0647302	2	2	2	0.508364	0.789852
ENSG00000122378.13	FAM213A	-0.646412	0.518012	0.00406973	1	1	1	0.518012	0.0877927
ENSG00000003987.13	MTMR7	0.646318	0.518074	0.00176485	2	2	2	0.227381	0.116486
ENSG00000092203.13	TOX4	-0.646005	0.518276	0.0606302	2	2	2	0.310993	0.323739
ENSG00000255529.7	POLR2M	-0.645721	0.51846	0.0554767	2	3	3	0.0706803	0.58332
ENSG00000170035.15	UBE2E3	0.645696	0.518476	3.56489e-05	1	1	1	0.518476	0.0175371
ENSG00000136052.9	SLC41A2	-0.645486	0.518612	0.00204426	2	2	2	0.594121	0.145436
ENSG00000148399.12	DPH7	-0.645259	0.51876	0.0553733	1	1	1	0.51876	0.399195
ENSG00000167595.14	PROSER3	-0.645213	0.518789	0.173445	2	2	2	0.534492	0.494351
ENSG00000101199.12	ARFGAP1	-0.64511	0.518856	0.00136503	2	2	2	0.346417	0.0584092
ENSG00000187908.16	DMBT1	0.645072	0.51888	0.0535906	1	1	1	0.51888	0.355127
ENSG00000144711.13	IQSEC1	-0.645027	0.518909	0.0174184	2	4	4	0.387057	0.275883
ENSG00000189350.12	TOGARAM2	-0.644928	0.518974	0.0401415	3	3	3	0.0356749	0.440158
ENSG00000182648.11	LINC01006	0.6449	0.518992	1.15961	2	2	2	0.457208	0.907243
ENSG00000148700.14	ADD3	0.644826	0.51904	0.195514	1	1	1	0.51904	0.828072
ENSG00000136819.15	C9orf78	0.644755	0.519086	0.00292668	1	1	1	0.519086	0.0891462
ENSG00000165124.17	SVEP1	-0.644542	0.519224	0.111513	4	4	4	0.261883	0.399578
ENSG00000159199.13	ATP5G1	0.644516	0.519241	0.264748	3	3	3	0.197555	0.323515
ENSG00000154175.16	ABI3BP	0.64446	0.519277	0.0159033	1	1	1	0.519277	0.213141
ENSG00000110880.10	CORO1C	-0.644456	0.51928	0.186284	2	2	2	0.0305304	0.367503
ENSG00000152443.12	ZNF776	-0.644446	0.519286	0.00202956	1	1	1	0.519286	0.090004
ENSG00000169692.12	AGPAT2	-0.644389	0.519323	0.0121608	2	3	3	0.178904	0.180423
ENSG00000083535.15	PIBF1	-0.643446	0.519934	0.103867	1	1	1	0.519934	0.479241
ENSG00000010626.14	LRRC23	0.643416	0.519954	0.239856	1	1	1	0.519954	0.76346
ENSG00000273230.1	RP11-1246C19.1	0.643223	0.52008	0.366892	3	3	3	0.293321	0.530612
ENSG00000197150.12	ABCB8	0.643175	0.52011	0.00838466	1	1	1	0.52011	0.175129
ENSG00000112096.16	SOD2	-0.643038	0.520199	0.0143701	1	1	1	0.520199	0.206529
ENSG00000152402.10	GUCY1A2	0.642951	0.520256	0.0116678	2	2	2	0.0757376	0.166496
ENSG00000196182.10	STK40	-0.642948	0.520258	0.00283836	1	1	1	0.520258	0.107868
ENSG00000112118.18	MCM3	0.642947	0.520258	0.00323154	1	1	1	0.520258	0.779442
ENSG00000135372.8	NAT10	-0.642771	0.520372	0.0285177	1	1	1	0.520372	0.414051
ENSG00000012232.8	EXTL3	0.642758	0.520381	0.00280764	1	1	1	0.520381	0.171396
ENSG00000143294.14	PRCC	-0.64261	0.520477	0.00562606	3	3	3	0.11321	0.10653
ENSG00000164038.14	SLC9B2	0.642348	0.520648	0.00071256	1	1	1	0.520648	0.108909
ENSG00000178568.14	ERBB4	0.642345	0.520649	0.0461568	2	2	2	0.523988	0.321839
ENSG00000107263.18	RAPGEF1	-0.641873	0.520956	0.0570324	1	1	1	0.520956	0.420118
ENSG00000277200.1	RP11-74E22.8	-0.641745	0.521039	0.197427	3	3	3	0.270883	0.564075
ENSG00000101464.10	PIGU	0.641732	0.521047	0.0112321	1	2	2	0.521047	0.220197
ENSG00000186272.12	ZNF17	0.641704	0.521066	0.139151	2	2	2	0.540212	0.539446
ENSG00000110237.3	ARHGEF17	-0.641642	0.521106	0.000193603	1	1	1	0.521106	0.0426828
ENSG00000243056.1	EIF4EBP3	-0.641138	0.521433	0.0140352	2	3	3	0.43712	0.184511
ENSG00000106144.19	CASP2	0.640995	0.521526	3.39755e-06	1	1	1	0.521526	0.00717064
ENSG00000139132.14	FGD4	-0.640824	0.521637	0.0422155	1	1	1	0.521637	0.519841
ENSG00000189007.15	ADAT2	-0.640568	0.521803	0.182363	3	3	3	0.471347	0.444655
ENSG00000168014.16	C2CD3	-0.640457	0.521875	0.0113562	1	1	1	0.521875	0.452828
ENSG00000164414.17	SLC35A1	0.640404	0.52191	0.0185327	1	1	1	0.52191	0.212888
ENSG00000135336.14	ORC3	0.640404	0.52191	0.00553513	1	2	2	0.52191	0.116344
ENSG00000148341.17	SH3GLB2	-0.640269	0.521997	0.00412988	1	1	1	0.521997	0.0892443
ENSG00000261341.6	CTD-2568A17.1	0.639834	0.52228	0.0532472	2	2	2	0.308176	0.283191
ENSG00000137411.16	VARS2	-0.63978	0.522316	0.307952	4	4	4	0.329428	1.44633
ENSG00000101574.14	METTL4	-0.63964	0.522407	0.0305393	2	2	2	0.135982	0.269176
ENSG00000198723.10	C19orf45	0.639589	0.52244	0.0323536	1	1	1	0.52244	0.799376
ENSG00000185736.15	ADARB2	0.639414	0.522553	0.0256484	1	1	1	0.522553	0.542837
ENSG00000233569.1	RP11-500B12.1	-0.639133	0.522736	0.674731	3	3	3	0.00188952	0.85619
ENSG00000152492.13	CCDC50	0.639077	0.522773	0.0139602	1	1	1	0.522773	0.19201
ENSG00000169180.11	XPO6	-0.639041	0.522797	0.000423038	1	1	1	0.522797	0.199948
ENSG00000103550.13	KNOP1	0.63877	0.522973	0.478806	1	1	1	0.522973	1.24596
ENSG00000114331.13	ACAP2	0.638555	0.523112	0.00912178	1	1	1	0.523112	0.14527
ENSG00000116032.5	GRIN3B	-0.638339	0.523253	0.803436	3	3	3	0.323448	0.793786
ENSG00000151093.7	OXSM	-0.638114	0.5234	9.06595e-06	1	1	1	0.5234	0.0158605
ENSG00000101057.15	MYBL2	-0.638058	0.523436	0.000906555	1	1	1	0.523436	0.113181
ENSG00000178814.16	OPLAH	0.637828	0.523586	0.000281754	1	1	1	0.523586	0.0549287
ENSG00000170191.4	NANP	-0.637502	0.523798	0.00178261	2	2	2	0.242525	0.119986
ENSG00000137819.13	PAQR5	-0.637469	0.523819	0.014329	2	2	2	0.527292	0.179431
ENSG00000204574.12	ABCF1	-0.637219	0.523982	0.00471758	1	1	1	0.523982	0.116504
ENSG00000155254.12	MARVELD1	-0.637137	0.524036	0.00351182	1	1	1	0.524036	0.100663
ENSG00000173253.15	DMRT2	-0.637091	0.524065	0.0319905	2	2	2	0.451518	0.378989
ENSG00000225828.1	FAM229A	0.637042	0.524098	0.00536303	1	1	1	0.524098	0.342103
ENSG00000203814.6	HIST2H2BF	-0.636983	0.524136	0.000861961	1	1	1	0.524136	0.0867359
ENSG00000158286.12	RNF207	-0.636863	0.524214	0.0539116	2	2	2	0.417501	0.858485
ENSG00000164128.6	NPY1R	-0.636747	0.52429	0.0204208	2	2	2	0.124966	0.303769
ENSG00000109475.16	RPL34	0.636736	0.524297	0.000262678	1	2	2	0.524297	0.0244784
ENSG00000234492.4	RPL34-AS1	0.636736	0.524297	0.0409442	1	1	1	0.524297	0.305609
ENSG00000134463.14	ECHDC3	-0.636355	0.524545	0.017166	2	2	2	0.323411	0.185772
ENSG00000166866.12	MYO1A	0.636254	0.524611	2.9653e-05	1	1	1	0.524611	0.0149972
ENSG00000172292.14	CERS6	0.636053	0.524742	0.000507891	1	1	1	0.524742	0.0328334
ENSG00000107959.15	PITRM1	-0.635983	0.524787	0.566436	5	5	5	0.263576	1.00467
ENSG00000160791.13	CCR5	0.635928	0.524824	0.00917081	2	2	2	0.371993	0.195708
ENSG00000152669.8	CCNO	0.635674	0.524989	0.0920396	2	2	2	0.600892	1.14258
ENSG00000127720.7	METTL25	0.635449	0.525135	0.000445194	1	1	1	0.525135	0.0801559
ENSG00000173262.11	SLC2A14	-0.635448	0.525136	0.481711	3	3	3	0.437227	0.614816
ENSG00000241697.4	TMEFF1	-0.635426	0.525151	0.012795	2	2	2	0.463449	0.134212
ENSG00000158079.14	PTPDC1	0.635305	0.52523	0.000205574	1	1	1	0.52523	0.0227989
ENSG00000168743.12	NPNT	-0.635289	0.52524	0.00205752	2	2	2	0.489831	0.102082
ENSG00000060140.8	STYK1	-0.63527	0.525252	8.04283e-07	1	1	1	0.525252	0.003171
ENSG00000259134.5	LINC00924	0.635263	0.525257	0.000662919	1	1	1	0.525257	0.041862
ENSG00000183186.7	C2CD4C	0.635243	0.52527	0.219074	3	3	3	0.272402	0.349111
ENSG00000196865.4	NHLRC2	-0.635226	0.525281	5.30863e-08	1	1	1	0.525281	0.000979057
ENSG00000131116.11	ZNF428	-0.635118	0.525351	0.00478825	2	2	2	0.360743	0.298839
ENSG00000146521.9	LINC01558	-0.63503	0.525409	0.0225463	1	1	1	0.525409	0.701438
ENSG00000120333.4	MRPS14	-0.635012	0.525421	0.000147853	1	1	1	0.525421	0.0595048
ENSG00000140545.14	MFGE8	-0.634998	0.52543	0.00441373	2	2	2	0.484243	0.100057
ENSG00000140990.14	NDUFB10	-0.634981	0.525441	0.045553	2	3	3	0.537982	0.320149
ENSG00000184497.12	TMEM255B	-0.634909	0.525488	0.0866881	1	1	1	0.525488	0.485171
ENSG00000144357.16	UBR3	0.634255	0.525914	0.00467814	2	2	2	0.0729877	0.120514
ENSG00000073060.15	SCARB1	0.634171	0.525969	0.0190783	2	2	2	0.0483139	0.19654
ENSG00000231672.6	DIRC3	0.63412	0.526002	0.0105741	1	1	1	0.526002	0.37447
ENSG00000264727.1	RP11-680C21.1	-0.634102	0.526014	0.0244003	1	1	1	0.526014	0.240361
ENSG00000196169.14	KIF19	0.634063	0.526039	0.000101043	1	1	1	0.526039	0.0150462
ENSG00000274341.1	RP11-227G15.10	-0.634048	0.526049	0.0015788	2	2	2	0.493849	0.0814396
ENSG00000143256.4	PFDN2	0.634037	0.526057	1.78462e-06	1	1	1	0.526057	0.00703695
ENSG00000079335.18	CDC14A	-0.633682	0.526288	0.00864377	1	1	1	0.526288	0.14138
ENSG00000111679.16	PTPN6	-0.63313	0.526649	0.0942723	2	2	2	0.0992445	0.436788
ENSG00000196366.3	C9orf163	0.63308	0.526681	9.19428e-05	1	1	1	0.526681	0.0407451
ENSG00000141580.15	WDR45B	0.632683	0.526941	0.293033	3	3	3	0.148151	0.504303
ENSG00000106400.11	ZNHIT1	0.63261	0.526988	0.0920115	2	2	2	0.231839	0.510757
ENSG00000165801.9	ARHGEF40	0.632329	0.527172	0.0217812	2	2	2	0.154834	0.183476
ENSG00000187688.14	TRPV2	-0.632286	0.5272	0.159933	2	2	2	0.297532	0.590978
ENSG00000135778.11	NTPCR	0.632261	0.527216	0.714006	4	4	4	0.190007	1.08771
ENSG00000137203.10	TFAP2A	0.632254	0.527221	2.67959e-06	1	1	1	0.527221	0.00231118
ENSG00000095397.13	WHRN	-0.632198	0.527257	0.328214	2	2	2	0.506761	1.05292
ENSG00000153993.13	SEMA3D	-0.632165	0.527279	0.0282744	3	3	3	0.135913	0.203181
ENSG00000166750.9	SLFN5	0.632083	0.527332	0.116288	2	2	2	0.505914	0.297393
ENSG00000172932.14	ANKRD13D	-0.632046	0.527357	0.00747088	2	2	2	0.527234	0.239269
ENSG00000175634.14	RPS6KB2	0.631852	0.527484	0.00239652	1	1	1	0.527484	0.0688452
ENSG00000162889.10	MAPKAPK2	-0.631713	0.527574	0.00905026	1	1	1	0.527574	0.16497
ENSG00000175084.11	DES	0.631441	0.527752	0.000634468	1	2	2	0.527752	0.040356
ENSG00000104886.11	PLEKHJ1	0.631246	0.52788	0.0171753	1	1	1	0.52788	0.482374
ENSG00000130725.7	UBE2M	0.631198	0.527911	3.0417e-05	1	1	1	0.527911	0.0142963
ENSG00000167106.11	FAM102A	-0.631187	0.527918	0.00231698	1	1	1	0.527918	0.105525
ENSG00000103024.7	NME3	-0.630684	0.528247	0.00833234	1	1	1	0.528247	0.132505
ENSG00000166441.12	RPL27A	0.630666	0.528259	0.0044447	1	1	1	0.528259	0.108213
ENSG00000149499.11	EML3	0.630269	0.528519	0.0365991	2	4	4	0.424347	0.203118
ENSG00000171224.8	C10orf35	0.630215	0.528554	0.00450052	1	1	1	0.528554	0.120266
ENSG00000263508.5	RP11-963H4.3	-0.630207	0.528559	0.000228886	1	1	1	0.528559	0.0594728
ENSG00000172243.17	CLEC7A	0.630066	0.528651	0.0351178	2	2	2	0.482222	0.392893
ENSG00000164344.15	KLKB1	0.629801	0.528825	0.528434	4	5	5	0.0504457	0.980359
ENSG00000125901.5	MRPS26	-0.629747	0.52886	0.0208904	3	3	3	0.418281	0.196825
ENSG00000249550.6	LINC01234	0.629712	0.528883	0.048887	1	1	1	0.528883	0.344008
ENSG00000101773.18	RBBP8	-0.629368	0.529108	0.0565631	2	2	2	0.167434	0.326288
ENSG00000204482.10	LST1	0.629298	0.529154	0.00851095	1	1	1	0.529154	0.430964
ENSG00000145907.14	G3BP1	0.628949	0.529383	0.00677466	1	1	1	0.529383	0.160134
ENSG00000145632.14	PLK2	-0.628933	0.529393	0.000222697	1	1	1	0.529393	0.0210416
ENSG00000236197.3	AC002429.5	-0.628933	0.529393	2.54265e-05	1	1	1	0.529393	0.0079656
ENSG00000170469.10	SPATA24	0.628818	0.529468	0.0161152	1	1	1	0.529468	0.200288
ENSG00000129472.13	RAB2B	0.628778	0.529494	0.015885	2	2	2	0.310993	0.280395
ENSG00000166477.12	LEO1	-0.628564	0.529635	0.0013212	1	1	1	0.529635	0.0518636
ENSG00000155850.7	SLC26A2	-0.628558	0.529639	0.0032778	1	1	1	0.529639	0.0834988
ENSG00000126883.16	NUP214	0.628544	0.529647	0.000473576	1	1	1	0.529647	0.0425519
ENSG00000133958.13	UNC79	0.628533	0.529655	0.000708966	1	2	2	0.529655	0.151078
ENSG00000167528.12	ZNF641	0.628519	0.529664	0.0138483	2	2	2	0.00723827	0.168159
ENSG00000171827.10	ZNF570	0.628404	0.529739	4.24857e-07	1	1	1	0.529739	0.00123739
ENSG00000154743.17	TSEN2	0.628398	0.529743	0.129712	2	2	2	0.362357	0.696067
ENSG00000184564.8	SLITRK6	0.628329	0.529788	3.31978e-06	1	1	1	0.529788	0.00342796
ENSG00000120594.16	PLXDC2	-0.628312	0.529799	0.000615324	1	1	1	0.529799	0.0354805
ENSG00000117643.14	MAN1C1	0.627989	0.530011	0.0255973	2	2	2	0.474485	0.905238
ENSG00000077420.15	APBB1IP	-0.627729	0.530182	0.0107331	1	1	1	0.530182	0.145226
ENSG00000138101.18	DTNB	-0.627464	0.530355	0.00422702	1	1	1	0.530355	0.090902
ENSG00000100167.19	SEPT3	0.627304	0.53046	0.0139813	2	2	2	0.0992577	0.258553
ENSG00000139631.18	CSAD	0.627297	0.530465	0.0460811	2	2	2	0.534753	0.586958
ENSG00000196497.16	IPO4	-0.627207	0.530524	0.0137441	1	1	1	0.530524	0.17684
ENSG00000178338.10	ZNF354B	-0.627181	0.530541	0.00759657	1	1	1	0.530541	0.124829
ENSG00000136830.11	FAM129B	-0.627173	0.530546	0.0722765	3	3	3	0.390495	0.713773
ENSG00000104763.18	ASAH1	0.627134	0.530572	0.407838	4	4	4	0.134514	0.455274
ENSG00000120437.8	ACAT2	0.627104	0.530591	0.0206642	1	1	1	0.530591	0.279251
ENSG00000135482.6	ZC3H10	-0.627043	0.530631	0.00270942	2	2	2	0.648086	0.145515
ENSG00000162129.12	CLPB	0.627014	0.53065	0.000163438	1	1	1	0.53065	0.052159
ENSG00000164307.12	ERAP1	-0.626584	0.530932	0.0576468	2	2	2	0.172129	0.478117
ENSG00000242574.8	HLA-DMB	0.62629	0.531124	0.098933	1	1	1	0.531124	0.908712
ENSG00000176641.10	RNF152	-0.626169	0.531204	0.00316583	1	1	1	0.531204	0.0820727
ENSG00000113407.13	TARS	-0.626141	0.531223	0.0336038	1	1	1	0.531223	0.674723
ENSG00000152284.4	TCF7L1	0.625572	0.531596	0.173971	3	3	3	0.2672	0.502644
ENSG00000185633.10	NDUFA4L2	-0.625256	0.531803	8.43747e-05	1	1	1	0.531803	0.0128429
ENSG00000089050.15	RBBP9	0.625124	0.53189	0.0118873	2	2	2	0.336796	0.267409
ENSG00000225498.1	AC002064.5	0.625102	0.531904	0.0794918	2	2	2	0.475796	0.346415
ENSG00000054277.13	OPN3	0.624969	0.531991	0.0435436	2	2	2	0.533435	0.332905
ENSG00000171861.10	MRM3	0.624949	0.532004	0.0161952	2	2	2	0.293096	0.20222
ENSG00000072571.19	HMMR	-0.624938	0.532011	0.00129386	1	1	1	0.532011	0.0601317
ENSG00000274718.1	RP11-346C4.3	-0.624601	0.532233	0.0187092	1	1	1	0.532233	0.252506
ENSG00000269155.2	RP3-431P23.5	0.624257	0.532459	0.00151968	2	2	2	0.573589	0.125719
ENSG00000224795.1	NTM-AS1	-0.624173	0.532514	0.000174808	1	1	1	0.532514	0.0311439
ENSG00000163393.12	SLC22A15	-0.624144	0.532533	0.0108419	2	2	2	0.104964	0.19391
ENSG00000203778.7	FAM229B	-0.623643	0.532862	0.117712	1	1	1	0.532862	0.51031
ENSG00000116703.13	PDC	-0.623383	0.533033	0.00115793	1	1	1	0.533033	0.074275
ENSG00000140992.18	PDPK1	0.62323	0.533133	0.000134943	1	1	1	0.533133	0.0272197
ENSG00000213096.10	ZNF254	-0.623087	0.533227	0.0220942	3	3	3	0.165316	0.32778
ENSG00000148935.10	GAS2	0.622772	0.533435	0.0780098	1	2	2	0.533435	0.384536
ENSG00000177917.10	ARL6IP6	0.622766	0.533439	0.030707	2	2	2	0.0378645	0.271328
ENSG00000213221.4	DNLZ	0.622572	0.533565	0.162164	3	4	4	0.418049	1.62035
ENSG00000164542.12	KIAA0895	0.622531	0.533593	0.0164743	1	1	1	0.533593	0.185828
ENSG00000183463.5	URAD	-0.622484	0.533624	0.225269	1	2	2	0.533624	0.662076
ENSG00000196792.11	STRN3	0.622337	0.53372	0.0260335	2	2	2	0.586317	0.396241
ENSG00000272426.1	RP11-108M9.6	-0.622302	0.533744	0.0538971	3	3	3	0.0833908	0.47031
ENSG00000145919.10	BOD1	0.622265	0.533767	0.0372049	1	1	1	0.533767	0.540332
ENSG00000172578.11	KLHL6	-0.621701	0.534139	0.00402267	2	2	2	0.0658919	0.334837
ENSG00000122176.10	FMOD	-0.621601	0.534204	0.00444771	1	1	1	0.534204	0.215724
ENSG00000145779.7	TNFAIP8	-0.621028	0.534581	0.197988	2	2	2	0.527687	1.12016
ENSG00000182552.14	RWDD4	0.620958	0.534627	0.0285468	1	2	2	0.534627	0.304329
ENSG00000158062.20	UBXN11	0.620928	0.534647	0.0374148	1	1	1	0.534647	0.288504
ENSG00000077097.15	TOP2B	0.620915	0.534656	0.00130037	2	2	2	0.536998	0.0535586
ENSG00000075429.8	CACNG5	0.620894	0.534669	0.00011594	1	1	1	0.534669	0.0249801
ENSG00000111674.8	ENO2	-0.620748	0.534766	0.000374333	1	1	1	0.534766	0.0305549
ENSG00000236287.7	ZBED5	-0.620514	0.534919	0.00497016	2	2	2	0.385111	0.157063
ENSG00000183508.4	FAM46C	-0.620222	0.535112	0.000201537	1	1	1	0.535112	0.0275322
ENSG00000262228.2	RP11-676J12.4	-0.620097	0.535194	0.000723482	1	1	1	0.535194	0.0714157
ENSG00000224635.1	RP4-564F22.5	-0.619995	0.535261	0.791118	2	2	2	0.339287	1.2622
ENSG00000151422.12	FER	0.619872	0.535342	0.0142552	3	3	3	0.0958542	0.165192
ENSG00000161905.12	ALOX15	0.619721	0.535441	0.252843	1	1	1	0.535441	0.83039
ENSG00000000457.13	SCYL3	0.619661	0.535481	0.0935889	2	3	3	0.338124	0.343258
ENSG00000143479.15	DYRK3	-0.619342	0.535691	0.0342828	2	2	2	0.491483	0.192383
ENSG00000187097.12	ENTPD5	-0.61933	0.535699	0.00661873	1	1	1	0.535699	0.205836
ENSG00000105401.8	CDC37	0.6193	0.535719	0.00014738	1	1	1	0.535719	0.0174155
ENSG00000005471.15	ABCB4	-0.61915	0.535818	0.200781	2	2	2	0.288261	0.510154
ENSG00000163632.12	C3orf49	-0.619109	0.535844	7.88425e-05	1	1	1	0.535844	0.0467726
ENSG00000279968.1	GVQW2	0.619018	0.535905	0.0649919	1	1	1	0.535905	0.462447
ENSG00000148541.12	FAM13C	-0.618993	0.535921	0.00876755	1	1	1	0.535921	0.210036
ENSG00000118898.15	PPL	0.6188	0.536048	0.000338744	1	1	1	0.536048	0.0608997
ENSG00000170893.3	TRH	-0.618752	0.53608	0.0205639	2	2	2	0.190862	0.266362
ENSG00000187048.12	CYP4A11	0.61848	0.536259	0.0680267	1	1	1	0.536259	0.417506
ENSG00000277075.2	HIST1H2AE	0.618432	0.536291	0.0174653	1	1	1	0.536291	0.347013
ENSG00000165886.4	UBTD1	-0.618193	0.536448	0.00769408	2	2	2	0.312056	0.127814
ENSG00000104804.7	TULP2	-0.617835	0.536684	0.334707	3	3	3	0.518335	0.601449
ENSG00000172845.14	SP3	0.617779	0.536721	0.000190161	1	1	1	0.536721	0.0266118
ENSG00000103274.10	NUBP1	0.617581	0.536852	0.000141006	1	1	1	0.536852	0.0297208
ENSG00000126561.16	STAT5A	-0.617373	0.536989	0.000282411	1	1	1	0.536989	0.0323433
ENSG00000120798.16	NR2C1	-0.617357	0.537	0.00602333	2	2	2	0.207517	0.195854
ENSG00000109917.10	ZPR1	0.617292	0.537042	0.0886791	3	3	3	0.284491	0.577589
ENSG00000240849.10	TMEM189	-0.6172	0.537103	0.0181084	2	2	2	0.554016	0.120692
ENSG00000122507.20	BBS9	0.617126	0.537152	0.0152111	1	1	1	0.537152	0.210435
ENSG00000145002.12	FAM86B2	0.617024	0.537219	0.072117	1	4	4	0.537219	0.445852
ENSG00000164692.17	COL1A2	0.616984	0.537245	0.000506429	1	1	1	0.537245	0.0406622
ENSG00000267273.1	CTC-543D15.3	-0.616844	0.537338	2.85457e-05	2	2	2	0.0803207	0.013844
ENSG00000253507.5	CTD-2501M5.1	-0.616595	0.537502	0.147327	1	1	1	0.537502	0.619426
ENSG00000249096.6	RP11-290F5.1	0.61656	0.537525	0.110588	3	3	3	0.387089	0.430194
ENSG00000113302.4	IL12B	0.616365	0.537654	0.0232862	1	1	1	0.537654	0.25617
ENSG00000245975.2	RP11-30K9.6	0.616307	0.537692	0.0260116	2	2	2	0.249842	0.357821
ENSG00000164284.14	GRPEL2	0.616237	0.537738	0.0404919	3	3	3	0.190362	0.158422
ENSG00000114446.4	IFT57	-0.616139	0.537803	0.0566184	2	2	2	0.525106	0.535837
ENSG00000197857.13	ZNF44	0.616062	0.537853	0.0540218	1	1	1	0.537853	0.349962
ENSG00000133872.13	SARAF	-0.615893	0.537965	0.00222711	2	2	2	0.585426	0.117118
ENSG00000111802.13	TDP2	-0.615826	0.538009	0.0131612	2	2	2	0.555356	0.297373
ENSG00000165434.7	PGM2L1	-0.615734	0.53807	0.0034301	1	1	1	0.53807	0.201466
ENSG00000226363.3	HAGLROS	0.615567	0.53818	0.0235741	2	2	2	0.12931	0.221179
ENSG00000214140.10	PRCD	-0.615458	0.538252	0.0299091	1	1	1	0.538252	0.257614
ENSG00000104140.6	RHOV	0.615419	0.538278	0.0644823	1	1	1	0.538278	0.418039
ENSG00000164080.13	RAD54L2	0.615361	0.538316	0.0105772	2	2	2	0.0822077	0.254163
ENSG00000117308.14	GALE	0.615354	0.538321	0.00278461	1	1	1	0.538321	0.136788
ENSG00000245149.3	RNF139-AS1	0.61532	0.538344	0.0228347	2	2	2	0.50352	0.237461
ENSG00000131873.5	CHSY1	0.615239	0.538397	0.00105822	1	1	1	0.538397	0.065513
ENSG00000101052.12	IFT52	0.615213	0.538414	0.136381	2	2	2	0.432128	0.864184
ENSG00000229520.1	LINC00404	0.614735	0.53873	3.28737e-07	1	1	1	0.53873	0.00325321
ENSG00000176049.15	JAKMIP2	-0.614515	0.538875	0.00265453	2	2	2	0.612669	0.100345
ENSG00000029725.16	RABEP1	-0.614436	0.538927	0.0623218	2	2	2	0.386708	0.27556
ENSG00000009335.17	UBE3C	0.614329	0.538998	0.0017318	2	2	2	0.407493	0.116645
ENSG00000131143.8	COX4I1	0.614289	0.539024	0.0207183	2	2	2	0.206254	0.431736
ENSG00000136404.15	TM6SF1	-0.613738	0.539388	0.00115624	1	1	1	0.539388	0.052358
ENSG00000238198.1	RP11-31F15.2	0.613681	0.539426	0.0192008	2	2	2	0.252321	0.506791
ENSG00000164051.13	CCDC51	0.613584	0.53949	0.00372771	1	1	1	0.53949	0.0880702
ENSG00000232112.3	TMA7	-0.613584	0.53949	0.104283	1	1	1	0.53949	0.465816
ENSG00000180287.16	PLD5	-0.61334	0.539652	0.133788	2	2	2	0.524052	0.562935
ENSG00000179855.5	GIPC3	0.613281	0.53969	0.0471478	1	1	1	0.53969	0.487063
ENSG00000102780.16	DGKH	0.613091	0.539816	0.036764	1	1	1	0.539816	0.283202
ENSG00000197548.12	ATG7	0.613033	0.539855	0.0462054	2	2	2	0.0583942	0.317565
ENSG00000213799.11	ZNF845	0.612576	0.540157	0.00197412	2	2	2	0.25736	0.0920028
ENSG00000135094.10	SDS	-0.612364	0.540297	0.00282282	2	2	2	0.356845	0.166194
ENSG00000099377.13	HSD3B7	-0.612105	0.540468	0.0082909	1	1	1	0.540468	0.129936
ENSG00000204217.13	BMPR2	0.611932	0.540583	4.19291e-06	1	1	1	0.540583	0.014152
ENSG00000174871.10	CNIH2	-0.611728	0.540718	0.00027909	1	1	1	0.540718	0.0656721
ENSG00000176273.14	SLC35G1	0.611666	0.540759	0.0110442	2	2	2	0.4539	0.23893
ENSG00000276251.1	CTB-32O4.3	0.611623	0.540787	0.00176921	1	1	1	0.540787	0.059174
ENSG00000145555.14	MYO10	-0.611503	0.540867	4.22034e-09	1	1	1	0.540867	0.000175321
ENSG00000146918.19	NCAPG2	-0.6114	0.540935	0.080257	2	2	2	0.192728	0.680929
ENSG00000012963.14	UBR7	0.611358	0.540963	0.0154272	3	3	3	0.422723	0.171521
ENSG00000138326.18	RPS24	0.611335	0.540978	0.037063	2	2	2	0.044349	0.257143
ENSG00000168246.5	UBTD2	-0.611307	0.540996	0.00109062	2	2	2	0.467514	0.0500231
ENSG00000100241.20	SBF1	0.611281	0.541014	0.00100892	1	1	1	0.541014	0.058504
ENSG00000128245.14	YWHAH	0.61126	0.541028	0.00459124	2	2	2	0.202471	0.0663294
ENSG00000273145.1	CITF22-92A6.1	-0.611182	0.541079	0.00667451	1	1	1	0.541079	0.12074
ENSG00000149633.11	KIAA1755	0.611182	0.541079	0.000904212	2	3	3	0.103018	0.0785179
ENSG00000170577.7	SIX2	0.611011	0.541192	0.0741989	1	1	1	0.541192	0.403434
ENSG00000127946.16	HIP1	-0.610995	0.541203	0.00113132	1	1	1	0.541203	0.112761
ENSG00000167447.12	SMG8	0.610943	0.541237	5.02289e-06	1	1	1	0.541237	0.00480134
ENSG00000143156.13	NME7	-0.610846	0.541302	0.0646684	2	2	2	0.543469	0.373923
ENSG00000124593.15	RP11-298J23.10	0.610837	0.541307	0.00892396	2	2	2	0.24949	0.149312
ENSG00000100336.17	APOL4	-0.610728	0.541379	0.0180735	1	2	2	0.541379	0.274965
ENSG00000140471.16	LINS1	0.610673	0.541416	0.0318007	2	2	2	0.599525	0.294693
ENSG00000106460.18	TMEM106B	0.610617	0.541453	0.0279414	2	2	2	0.349313	0.137191
ENSG00000183569.17	SERHL2	0.610613	0.541455	0.0834862	2	2	2	0.059429	1.30777
ENSG00000231274.5	SBK3	0.610562	0.54149	0.604674	4	4	4	0.185825	1.4629
ENSG00000117751.17	PPP1R8	-0.610559	0.541492	3.94458e-05	1	1	1	0.541492	0.0330835
ENSG00000271973.1	RP11-572O6.1	-0.6105	0.541531	0.000335807	2	2	2	0.436799	0.0379832
ENSG00000184277.12	TM2D3	0.610441	0.54157	0.169467	4	4	4	0.0124182	0.451122
ENSG00000221829.9	FANCG	0.610382	0.541609	0.0799002	3	3	3	0.437287	0.307929
ENSG00000108823.15	SGCA	-0.610217	0.541718	0.575811	1	1	1	0.541718	1.04699
ENSG00000157734.13	SNX22	-0.610186	0.541739	0.000165971	1	1	1	0.541739	0.0346639
ENSG00000265912.1	RP11-583F2.2	0.609956	0.541891	0.262907	1	1	1	0.541891	1.6966
ENSG00000176809.10	LRRC37A3	0.609956	0.541891	0.229421	1	2	2	0.541891	1.58488
ENSG00000040341.17	STAU2	-0.609713	0.542052	0.00974163	1	1	1	0.542052	0.206044
ENSG00000119396.10	RAB14	-0.609687	0.542069	0.00458581	1	1	1	0.542069	0.096849
ENSG00000185008.17	ROBO2	0.609677	0.542076	0.000296651	1	1	1	0.542076	0.0294865
ENSG00000003509.15	NDUFAF7	-0.609628	0.542108	0.266677	2	2	2	0.402116	0.383529
ENSG00000151276.23	MAGI1	0.609387	0.542268	0.0410722	2	2	2	0.55656	0.304564
ENSG00000203705.10	TATDN3	-0.609115	0.542448	0.15179	2	2	2	0.320858	0.543739
ENSG00000171174.13	RBKS	0.609014	0.542515	0.00204521	1	1	1	0.542515	0.0805999
ENSG00000175548.8	ALG10B	0.608961	0.542551	0.00667251	1	2	2	0.542551	0.267306
ENSG00000066117.14	SMARCD1	0.608832	0.542636	1.07999e-05	1	1	1	0.542636	0.0134079
ENSG00000164841.4	TMEM74	0.608824	0.542641	0.00489042	1	1	1	0.542641	0.210421
ENSG00000112782.15	CLIC5	0.608623	0.542774	0.000235932	1	1	1	0.542774	0.0496848
ENSG00000157637.12	SLC38A10	-0.608612	0.542782	0.118071	3	3	3	0.104057	0.705628
ENSG00000069493.14	CLEC2D	0.608562	0.542815	0.00837357	1	2	2	0.542815	0.289726
ENSG00000104408.9	EIF3E	-0.608415	0.542912	0.00573692	1	1	1	0.542912	0.10949
ENSG00000093183.13	SEC22C	-0.608374	0.542939	0.0242714	2	2	2	0.492744	0.2152
ENSG00000204264.8	PSMB8	-0.60836	0.542949	0.000881925	1	1	1	0.542949	0.0971807
ENSG00000167202.11	TBC1D2B	0.608345	0.542959	0.0188141	5	5	5	0.0921357	0.18495
ENSG00000278129.1	ZNF8	-0.60833	0.542969	0.0315677	1	2	2	0.542969	0.330307
ENSG00000175567.8	UCP2	0.608242	0.543027	0.0598701	3	3	3	0.599809	0.448546
ENSG00000163312.10	HELQ	-0.608171	0.543074	0.0269322	2	2	2	0.462502	0.163222
ENSG00000123091.4	RNF11	-0.607996	0.54319	0.000294016	2	2	2	0.499226	0.0483633
ENSG00000104915.14	STX10	0.607815	0.54331	0.00019874	2	2	2	0.542467	0.0742203
ENSG00000152926.14	ZNF117	0.607789	0.543328	0.194934	4	4	4	0.417828	0.892527
ENSG00000215712.10	TMEM242	-0.607716	0.543376	0.063944	1	1	1	0.543376	0.404503
ENSG00000186230.6	ZNF749	0.60769	0.543393	1.02192	2	2	2	0.540212	0.796382
ENSG00000158560.14	DYNC1I1	-0.607668	0.543408	0.149035	3	3	3	0.172616	0.399078
ENSG00000136280.15	CCM2	-0.607575	0.543469	0.0382683	1	1	1	0.543469	0.296776
ENSG00000260910.1	LINC00565	0.607448	0.543554	0.034112	1	1	1	0.543554	0.323166
ENSG00000146247.13	PHIP	-0.6074	0.543585	0.00421065	1	1	1	0.543585	0.0997576
ENSG00000077549.17	CAPZB	0.607222	0.543703	0.00398991	1	1	1	0.543703	0.113775
ENSG00000187800.13	PEAR1	-0.607133	0.543762	0.00441042	1	1	1	0.543762	0.146881
ENSG00000272108.1	AC005754.8	-0.606712	0.544042	0.0155704	2	2	2	0.548357	0.206626
ENSG00000144857.14	BOC	-0.60642	0.544236	0.546269	5	5	5	0.539284	0.642545
ENSG00000258935.1	RP11-1078H9.2	0.606356	0.544278	0.000296057	1	1	1	0.544278	0.0523698
ENSG00000121210.15	KIAA0922	-0.606178	0.544396	6.29484e-06	1	1	1	0.544396	0.0117205
ENSG00000163788.13	SNRK	0.606083	0.544459	3.19883e-06	1	1	1	0.544459	0.00760457
ENSG00000153487.12	ING1	0.605996	0.544517	0.00278698	1	1	1	0.544517	0.0872456
ENSG00000054356.13	PTPRN	-0.60566	0.544741	0.00131949	1	1	1	0.544741	0.0890633
ENSG00000189114.6	BLOC1S3	0.605115	0.545102	0.0415389	1	1	1	0.545102	0.414007
ENSG00000087250.8	MT3	0.605079	0.545126	5.21924e-07	1	1	1	0.545126	0.00283996
ENSG00000168288.12	MMADHC	0.604739	0.545353	2.27959e-06	1	1	1	0.545353	0.00856676
ENSG00000117724.12	CENPF	0.604511	0.545504	0.000394673	1	1	1	0.545504	0.112722
ENSG00000133111.3	RFXAP	0.604432	0.545557	0.00512067	1	1	1	0.545557	0.138131
ENSG00000100416.12	TRMU	0.603672	0.546062	0.0601321	2	2	2	0.561911	0.520246
ENSG00000115884.10	SDC1	-0.603432	0.546221	0.0068656	2	2	2	0.0214254	0.16722
ENSG00000261587.2	TMEM249	0.603126	0.546425	0.0985354	4	4	4	0.0198092	0.419159
ENSG00000170017.12	ALCAM	-0.602833	0.54662	0.00229415	1	1	1	0.54662	0.0949184
ENSG00000118873.15	RAB3GAP2	-0.602732	0.546687	0.00468787	1	1	1	0.546687	0.177295
ENSG00000196814.14	MVB12B	0.602164	0.547065	0.0190683	1	1	1	0.547065	0.263595
ENSG00000177613.8	CSTF2T	0.602159	0.547068	0.00149198	2	2	2	0.0147221	0.263027
ENSG00000064205.10	WISP2	-0.602066	0.54713	0.00129073	1	1	1	0.54713	0.11375
ENSG00000150093.18	ITGB1	0.601942	0.547213	0.00944458	2	2	2	0.0908987	0.138823
ENSG00000116017.10	ARID3A	0.601804	0.547305	0.122922	3	3	3	0.525026	0.633738
ENSG00000113597.17	TRAPPC13	-0.6017	0.547374	0.0428317	2	2	2	0.410843	0.802204
ENSG00000138246.15	DNAJC13	0.601244	0.547677	0.039951	1	2	2	0.547677	0.613141
ENSG00000196557.12	CACNA1H	0.601029	0.54782	0.000102014	1	1	1	0.54782	0.0164664
ENSG00000206527.9	HACD2	-0.600797	0.547975	8.6317e-05	1	1	1	0.547975	0.0642109
ENSG00000124380.10	SNRNP27	0.600787	0.547982	0.0968566	2	2	2	0.320273	0.282156
ENSG00000177370.4	TIMM22	0.600774	0.547991	0.0569794	1	1	1	0.547991	0.418397
ENSG00000185880.12	TRIM69	-0.600462	0.548198	0.83705	3	3	3	0.213465	1.36521
ENSG00000138593.8	SECISBP2L	0.600251	0.548339	0.00170306	1	1	1	0.548339	0.0653959
ENSG00000243667.6	WDR92	0.600054	0.54847	0.036626	1	2	2	0.54847	0.304755
ENSG00000277969.1	CTB-58E17.1	0.599865	0.548596	0.0155901	2	2	2	0.208164	0.157859
ENSG00000131746.12	TNS4	0.599738	0.548681	2.41378e-05	1	1	1	0.548681	0.0218343
ENSG00000132478.9	UNK	0.599632	0.548752	0.00100093	1	1	1	0.548752	0.120189
ENSG00000067057.16	PFKP	0.599614	0.548763	0.019983	1	1	1	0.548763	0.222215
ENSG00000104324.15	CPQ	0.599344	0.548943	0.00789293	2	2	2	0.0352842	0.321625
ENSG00000103047.7	TANGO6	0.599295	0.548976	0.000742288	1	1	1	0.548976	0.0523232
ENSG00000175595.14	ERCC4	0.599085	0.549116	0.00600405	2	3	3	0.146568	0.27106
ENSG00000014123.9	UFL1	0.599067	0.549128	0.026616	2	2	2	0.0098427	0.283052
ENSG00000260136.5	CTD-2270L9.4	-0.599055	0.549136	0.0092265	1	1	1	0.549136	0.426882
ENSG00000168434.12	COG7	-0.599055	0.549136	1.07966e-05	1	1	1	0.549136	0.0146027
ENSG00000276791.1	CTD-2270P14.5	0.598907	0.549235	0.56344	1	1	1	0.549235	1.1135
ENSG00000078237.6	TIGAR	0.59863	0.54942	0.287889	1	1	1	0.54942	1.34593
ENSG00000165215.6	CLDN3	-0.598542	0.549478	0.0514471	2	2	2	0.560259	0.351783
ENSG00000270011.6	ZNF559-ZNF177	0.598409	0.549567	0.0212527	1	1	1	0.549567	0.337408
ENSG00000126749.14	EMG1	0.598186	0.549716	0.00376769	1	1	1	0.549716	0.241294
ENSG00000215021.8	PHB2	-0.598186	0.549716	0.000658469	1	1	1	0.549716	0.100873
ENSG00000278445.1	RP11-255P5.3	-0.598122	0.549758	0.0646413	1	1	1	0.549758	0.522786
ENSG00000109458.8	GAB1	0.597951	0.549872	6.5959e-05	1	1	1	0.549872	0.0290277
ENSG00000105325.13	FZR1	0.597926	0.549889	0.0453136	1	1	1	0.549889	0.40179
ENSG00000243789.10	JMJD7	-0.5979	0.549907	0.0191468	1	1	1	0.549907	0.200676
ENSG00000100842.12	EFS	-0.597624	0.550091	0.00935037	1	1	1	0.550091	0.14289
ENSG00000134061.5	CD180	-0.597542	0.550145	0.0477097	1	1	1	0.550145	0.365273
ENSG00000139517.7	LNX2	0.597415	0.55023	0.0289124	1	2	2	0.55023	0.527566
ENSG00000236377.1	AC084809.3	-0.59734	0.55028	0.0107173	1	1	1	0.55028	0.143191
ENSG00000254872.3	RP13-870H17.3	0.597245	0.550344	0.156488	2	2	2	0.409004	0.459612
ENSG00000196236.12	XPNPEP3	-0.597082	0.550453	0.0562822	1	1	1	0.550453	0.322131
ENSG00000151247.12	EIF4E	0.596979	0.550521	0.0449427	1	1	1	0.550521	0.309984
ENSG00000115459.17	ELMOD3	0.59693	0.550554	0.0178911	1	1	1	0.550554	0.338942
ENSG00000159685.10	CHCHD6	-0.596878	0.550589	0.00145931	1	1	1	0.550589	0.0760307
ENSG00000214534.5	ZNF705E	0.596787	0.55065	0.0129754	2	2	2	0.551964	0.484144
ENSG00000182185.18	RAD51B	-0.596721	0.550694	4.99807e-06	1	1	1	0.550694	0.00340224
ENSG00000198597.8	ZNF536	0.596687	0.550716	0.000307292	1	1	1	0.550716	0.0281811
ENSG00000135046.13	ANXA1	-0.596428	0.55089	0.00460573	1	1	1	0.55089	0.276887
ENSG00000183067.5	IGSF5	-0.596331	0.550954	0.000870406	1	1	1	0.550954	0.0553533
ENSG00000198522.13	GPN1	-0.596194	0.551046	0.0564251	1	1	1	0.551046	0.328164
ENSG00000117593.9	DARS2	0.596176	0.551057	0.0884602	2	2	2	0.0215754	0.490457
ENSG00000125319.14	C17orf53	-0.595894	0.551246	0.0166333	2	2	2	0.0177326	0.20298
ENSG00000174032.16	SLC25A30	-0.595849	0.551276	0.00979462	2	2	2	0.229743	0.13209
ENSG00000005448.16	WDR54	0.595824	0.551293	0.00701011	1	1	1	0.551293	0.193237
ENSG00000284308.1	C2orf81	-0.595824	0.551293	1.138e-06	1	1	1	0.551293	0.00246206
ENSG00000271978.1	RP11-428J1.4	-0.595695	0.551379	0.00275899	1	1	1	0.551379	0.145036
ENSG00000183549.10	ACSM5	0.5954	0.551576	0.113257	3	3	3	0.179122	1.00845
ENSG00000171243.7	SOSTDC1	-0.59515	0.551744	0.000108447	1	1	1	0.551744	0.0362148
ENSG00000099958.14	DERL3	-0.595143	0.551748	0.0804583	2	3	3	0.449247	0.399715
ENSG00000124767.6	GLO1	0.594813	0.551969	0.0845966	4	4	4	0.180429	0.225779
ENSG00000205352.10	PRR13	-0.594748	0.552012	0.0148855	1	2	2	0.552012	0.234716
ENSG00000102531.16	FNDC3A	-0.594748	0.552012	4.21459e-05	1	1	1	0.552012	0.0166139
ENSG00000113504.20	SLC12A7	0.59474	0.552017	0.0262576	2	2	2	0.165535	0.2244
ENSG00000115084.13	SLC35F5	0.594733	0.552022	0.153188	3	3	3	0.20139	0.407465
ENSG00000177200.16	CHD9	-0.594671	0.552064	0.000508868	2	2	2	0.46569	0.0779242
ENSG00000119778.14	ATAD2B	-0.594573	0.552129	0.0176215	2	2	2	0.523526	0.244429
ENSG00000278921.2	EPB41L4A-AS2	-0.594388	0.552253	0.014638	3	3	3	0.295653	0.252695
ENSG00000084093.16	REST	-0.594331	0.55229	3.03238e-05	1	2	2	0.55229	0.029007
ENSG00000230366.9	DSCR9	0.59431	0.552304	0.000641702	1	1	1	0.552304	0.112579
ENSG00000164221.12	CCDC112	-0.594222	0.552364	0.0115865	2	2	2	0.536055	0.214307
ENSG00000125966.9	MMP24	0.594059	0.552472	0.00952709	3	3	3	0.60038	0.167084
ENSG00000267053.6	CTD-3162L10.1	0.593979	0.552526	0.006531	1	2	2	0.552526	0.343405
ENSG00000188738.14	FSIP2	0.593973	0.55253	0.0325146	1	1	1	0.55253	0.34435
ENSG00000165181.16	C9orf84	-0.593916	0.552568	0.0156298	1	2	2	0.552568	0.212757
ENSG00000160818.16	GPATCH4	0.593601	0.552779	0.0266459	1	1	1	0.552779	0.53417
ENSG00000178538.9	CA8	0.593486	0.552856	0.00338468	2	2	2	0.667049	0.112096
ENSG00000060762.18	MPC1	0.593421	0.552899	0.000336238	1	1	1	0.552899	0.0282827
ENSG00000141295.13	SCRN2	-0.593198	0.553049	0.21896	3	3	3	0.51704	0.716929
ENSG00000155926.13	SLA	-0.593141	0.553087	0.0153146	1	1	1	0.553087	0.442312
ENSG00000183722.7	LHFP	-0.59311	0.553107	0.0563755	2	2	2	0.477664	0.568974
ENSG00000120322.3	PCDHB8	0.592977	0.553197	0.133479	1	2	2	0.553197	0.550084
ENSG00000130158.13	DOCK6	0.592974	0.553198	0.0163261	1	1	1	0.553198	0.201765
ENSG00000143398.19	PIP5K1A	-0.592275	0.553666	0.0549213	1	2	2	0.553666	0.758055
ENSG00000170296.9	GABARAP	-0.592272	0.553669	0.00774862	2	2	2	0.0416165	0.138949
ENSG00000176840.11	MIR7-3HG	0.592217	0.553705	0.220024	2	2	2	0.0518784	0.687687
ENSG00000111785.19	RIC8B	-0.591889	0.553925	0.00190465	2	2	2	0.557266	0.105443
ENSG00000139350.11	NEDD1	0.591765	0.554008	0.00168123	1	1	1	0.554008	0.099029
ENSG00000108826.15	MRPL27	-0.591753	0.554016	0.081599	1	1	1	0.554016	0.378274
ENSG00000100276.9	RASL10A	-0.591753	0.554016	0.0376285	1	1	1	0.554016	0.328322
ENSG00000106462.10	EZH2	0.591722	0.554037	0.0209612	2	2	2	0.550484	0.613922
ENSG00000118520.14	ARG1	-0.591441	0.554225	0.000130195	1	1	1	0.554225	0.0601046
ENSG00000157404.15	KIT	-0.591402	0.554251	0.000143221	2	2	2	0.554016	0.0165166
ENSG00000272031.2	ANKRD34A	0.591321	0.554305	0.00270063	1	1	1	0.554305	0.13791
ENSG00000140955.10	ADAD2	0.591264	0.554344	0.272133	3	3	3	0.271632	0.816242
ENSG00000173627.7	APOBEC4	-0.591218	0.554374	4.12234e-10	1	1	1	0.554374	7.47313e-05
ENSG00000230487.7	PSMG3-AS1	0.591034	0.554497	0.186411	6	6	6	0.1263	0.627934
ENSG00000134419.15	RPS15A	-0.590945	0.554557	0.000946359	1	1	1	0.554557	0.0426862
ENSG00000272462.2	U91328.19	-0.590831	0.554634	0.216812	2	2	2	0.554876	0.621035
ENSG00000272800.1	RP11-438L19.1	0.590746	0.554691	0.0548943	1	1	1	0.554691	0.595613
ENSG00000235100.3	RP11-80H5.9	-0.590596	0.554791	0.0167546	1	2	2	0.554791	0.207291
ENSG00000113805.8	CNTN3	0.590454	0.554886	0.0026167	2	2	2	0.539237	0.169672
ENSG00000130717.12	UCK1	0.590359	0.55495	0.0205373	1	1	1	0.55495	0.266841
ENSG00000182463.15	TSHZ2	0.590112	0.555116	0.00915582	1	1	1	0.555116	0.244988
ENSG00000124226.10	RNF114	0.590048	0.555158	0.00595296	2	3	3	0.0658405	0.181035
ENSG00000152778.8	IFIT5	-0.589923	0.555242	0.0177088	1	1	1	0.555242	0.379975
ENSG00000278925.1	AC005753.1	0.589888	0.555266	0.233032	4	4	4	0.304612	0.667205
ENSG00000166816.13	LDHD	-0.589777	0.55534	0.0141556	1	1	1	0.55534	0.233661
ENSG00000012660.13	ELOVL5	-0.589693	0.555396	0.00699423	2	2	2	0.553226	0.13813
ENSG00000204659.4	CBY3	-0.58959	0.555466	0.000326457	1	1	1	0.555466	0.076
ENSG00000109762.15	SNX25	-0.589371	0.555612	0.00558699	2	2	2	0.505721	0.113438
ENSG00000143850.13	PLEKHA6	0.588936	0.555905	0.00115096	1	1	1	0.555905	0.0660039
ENSG00000184574.9	LPAR5	-0.58893	0.555908	0.0178713	1	1	1	0.555908	0.272791
ENSG00000185885.15	IFITM1	0.588892	0.555934	0.00691158	1	1	1	0.555934	0.115292
ENSG00000139180.10	NDUFA9	-0.58871	0.556056	0.0182295	2	2	2	0.585782	0.186324
ENSG00000130414.11	NDUFA10	0.588566	0.556152	0.134006	3	3	3	0.316356	0.453455
ENSG00000232265.7	XXyac-YX155B6.5	-0.588311	0.556323	0.122913	1	1	1	0.556323	0.728998
ENSG00000143995.19	MEIS1	-0.588141	0.556438	0.0119626	1	1	1	0.556438	0.159269
ENSG00000138755.5	CXCL9	0.58812	0.556452	0.000483229	1	1	1	0.556452	0.0391638
ENSG00000205959.3	RP11-689P11.2	0.587943	0.556571	0.353867	2	3	3	0.378972	0.517021
ENSG00000248487.8	ABHD14A	0.587886	0.556609	0.0233812	2	2	2	0.550514	0.482296
ENSG00000198453.12	ZNF568	-0.587653	0.556765	0.031481	1	1	1	0.556765	0.30789
ENSG00000244041.7	LINC01011	0.587567	0.556823	0.162022	3	4	4	0.353114	0.433967
ENSG00000243244.5	STON1	0.587529	0.556848	0.0172062	2	2	2	0.180373	0.171875
ENSG00000167483.17	FAM129C	-0.587383	0.556946	0.0119157	1	1	1	0.556946	0.251421
ENSG00000213186.7	TRIM59	-0.587237	0.557045	0.0105214	1	1	1	0.557045	0.146664
ENSG00000099203.6	TMED1	-0.587216	0.557059	0.000974404	1	1	1	0.557059	0.21574
ENSG00000196208.13	GREB1	-0.587196	0.557072	0.049165	2	2	2	0.452993	0.449426
ENSG00000116685.15	KIAA2013	-0.586926	0.557254	9.90654e-05	2	2	2	0.584789	0.0341072
ENSG00000106268.15	NUDT1	0.586808	0.557333	0.0105183	1	1	1	0.557333	0.151288
ENSG00000004866.20	ST7	0.586768	0.55736	0.148756	1	1	1	0.55736	0.788475
ENSG00000225973.3	PIGBOS1	0.586679	0.557419	0.130862	2	2	2	0.610319	0.562375
ENSG00000197056.9	ZMYM1	0.586583	0.557484	0.0866132	1	1	1	0.557484	1.25057
ENSG00000127084.17	FGD3	-0.586137	0.557784	0.101197	2	2	2	0.228743	0.58044
ENSG00000129521.13	EGLN3	0.586103	0.557807	0.00499962	1	1	1	0.557807	0.114529
ENSG00000197894.10	ADH5	-0.585775	0.558027	0.0455855	2	2	2	0.551599	0.330636
ENSG00000105355.8	PLIN3	0.585706	0.558073	0.00682916	1	1	1	0.558073	0.12701
ENSG00000204001.9	LCN8	0.585615	0.558134	1.09947	2	2	2	0.561878	1.15478
ENSG00000103742.11	IGDCC4	0.585603	0.558142	0.0949734	1	1	1	0.558142	0.446938
ENSG00000162585.16	FAAP20	0.585463	0.558236	0.0543005	1	1	1	0.558236	0.363256
ENSG00000139998.14	RAB15	0.585326	0.558329	0.121818	3	3	3	0.432846	0.439486
ENSG00000113638.13	TTC33	0.584905	0.558612	0.00673151	2	2	2	0.117806	0.121487
ENSG00000065883.14	CDK13	-0.584744	0.55872	0.000741649	1	1	1	0.55872	0.0470464
ENSG00000175287.18	PHYHD1	0.584615	0.558806	0.0288955	2	2	2	0.573823	0.217433
ENSG00000104432.13	IL7	-0.58457	0.558837	0.408778	2	2	2	0.0825327	0.949872
ENSG00000164938.13	TP53INP1	0.584548	0.558852	0.00336236	1	1	1	0.558852	0.236578
ENSG00000100814.17	CCNB1IP1	-0.584499	0.558885	0.247866	2	2	2	0.572895	0.389029
ENSG00000248079.2	DPH6-AS1	0.584468	0.558905	0.0176835	2	2	2	0.172312	0.199582
ENSG00000064225.12	ST3GAL6	-0.58417	0.559106	0.019906	2	2	2	0.22253	0.210941
ENSG00000142102.15	PGGHG	0.584075	0.55917	1.17609	4	4	4	0.251866	0.716056
ENSG00000103335.21	PIEZO1	0.583902	0.559286	0.0739934	2	2	2	0.549471	0.378057
ENSG00000139546.10	TARBP2	0.583866	0.559311	0.00417447	2	2	2	0.19917	0.275135
ENSG00000141682.11	PMAIP1	0.583792	0.55936	0.0119811	1	1	1	0.55936	0.152549
ENSG00000106733.20	NMRK1	0.583629	0.55947	1.99001	3	3	3	0.0888628	1.02428
ENSG00000068615.17	REEP1	-0.58355	0.559523	0.0368829	2	2	2	0.531178	0.258892
ENSG00000185049.14	NELFA	-0.583536	0.559533	0.0127253	1	1	1	0.559533	0.210796
ENSG00000174628.16	IQCK	-0.583503	0.559555	0.0316671	1	1	1	0.559555	0.321183
ENSG00000100347.14	SAMM50	0.583478	0.559571	0.0411282	1	1	1	0.559571	0.419507
ENSG00000156110.13	ADK	-0.583361	0.55965	0.00954536	1	1	1	0.55965	0.201281
ENSG00000141076.17	UTP4	-0.583279	0.559705	0.205342	2	2	2	0.559828	1.51824
ENSG00000198160.14	MIER1	0.583242	0.55973	0.0107768	2	2	2	0.0734422	0.169059
ENSG00000161904.11	LEMD2	0.582921	0.559947	0.144362	4	4	4	0.000720369	0.338593
ENSG00000169282.17	KCNAB1	-0.58288	0.559974	0.0529739	2	2	2	0.592106	0.316789
ENSG00000154359.12	LONRF1	0.582877	0.559976	0.00024872	2	2	2	0.149242	0.0316947
ENSG00000164902.13	PHAX	-0.582873	0.559979	4.1652e-05	1	1	1	0.559979	0.0301488
ENSG00000162069.14	BICDL2	0.582864	0.559985	0.0116623	1	1	1	0.559985	0.154862
ENSG00000105176.17	URI1	-0.582644	0.560133	0.000213561	2	2	2	0.289948	0.0332963
ENSG00000115946.7	PNO1	-0.582515	0.56022	0.039246	1	1	1	0.56022	0.314436
ENSG00000163617.10	CCDC191	-0.58234	0.560338	0.00160329	1	1	1	0.560338	0.170146
ENSG00000169855.19	ROBO1	0.582214	0.560423	3.18499e-06	1	1	1	0.560423	0.0026408
ENSG00000108262.15	GIT1	0.581959	0.560594	0.00335874	1	1	1	0.560594	0.0908444
ENSG00000198346.10	ZNF813	0.581575	0.560853	0.0317104	2	2	2	0.150288	0.385294
ENSG00000152684.10	PELO	0.58157	0.560856	0.00713179	1	1	1	0.560856	0.301839
ENSG00000196917.5	HCAR1	0.581453	0.560935	0.00344928	1	1	1	0.560935	0.180161
ENSG00000169902.13	TPST1	0.581444	0.560941	0.0128444	1	1	1	0.560941	0.503671
ENSG00000171823.6	FBXL14	-0.581423	0.560955	4.98436e-06	1	1	1	0.560955	0.00992189
ENSG00000112290.12	WASF1	-0.581304	0.561035	0.00305486	1	1	1	0.561035	0.130606
ENSG00000143845.14	ETNK2	-0.581151	0.561139	0.0027599	1	1	1	0.561139	0.108231
ENSG00000110080.18	ST3GAL4	0.581129	0.561153	0.0161942	1	1	1	0.561153	0.387324
ENSG00000124743.5	KLHL31	0.581129	0.561153	0.0065213	1	1	1	0.561153	0.194249
ENSG00000187546.13	AGMO	-0.581073	0.561191	4.19613e-07	1	1	1	0.561191	0.00367547
ENSG00000160678.11	S100A1	0.581042	0.561212	0.0751483	2	2	2	0.194846	0.214281
ENSG00000072042.12	RDH11	-0.580987	0.561249	0.0329153	1	1	1	0.561249	0.440521
ENSG00000176884.14	GRIN1	0.580809	0.561369	8.72207e-06	1	1	1	0.561369	0.00722939
ENSG00000062524.15	LTK	-0.580481	0.56159	0.0106405	1	1	1	0.56159	0.304744
ENSG00000174788.9	PCP2	-0.57961	0.562177	0.00372266	1	1	1	0.562177	0.0934322
ENSG00000104671.7	DCTN6	-0.579485	0.562262	0.000819405	2	2	2	0.578681	0.07883
ENSG00000234418.1	RP11-560I19.1	-0.579463	0.562277	0.0121747	1	1	1	0.562277	0.157038
ENSG00000140459.17	CYP11A1	0.579167	0.562476	0.0721606	1	1	1	0.562476	0.910519
ENSG00000197093.10	GAL3ST4	-0.579121	0.562508	0.159755	2	2	2	0.498001	0.9619
ENSG00000105329.9	TGFB1	0.579054	0.562553	0.000325766	1	1	1	0.562553	0.0428308
ENSG00000186716.20	BCR	-0.579047	0.562558	1.42397	4	4	4	0.207843	0.692016
ENSG00000178074.5	C2orf69	-0.578768	0.562746	0.000567701	1	2	2	0.562746	0.0327895
ENSG00000114547.9	ROPN1B	0.578768	0.562746	0.043803	1	2	2	0.562746	0.313266
ENSG00000064726.9	BTBD1	0.578555	0.562889	0.0147879	1	1	1	0.562889	0.318808
ENSG00000089163.4	SIRT4	-0.578513	0.562918	0.025329	2	2	2	0.0457406	0.474557
ENSG00000115266.11	APC2	-0.578229	0.563109	0.270494	1	1	1	0.563109	0.76402
ENSG00000245317.2	CTC-241N9.1	-0.578163	0.563154	0.00751247	1	1	1	0.563154	0.137967
ENSG00000145087.12	STXBP5L	0.578142	0.563168	0.000233079	1	1	1	0.563168	0.0648737
ENSG00000115107.19	STEAP3	0.578133	0.563174	0.227706	4	4	4	0.0364663	0.765087
ENSG00000164733.20	CTSB	0.577966	0.563287	0.0931625	3	3	3	0.051147	0.682533
ENSG00000251396.6	LINC01301	-0.577883	0.563343	0.00675492	1	1	1	0.563343	0.164199
ENSG00000138629.15	UBL7	-0.577839	0.563373	0.0478616	3	3	3	0.247337	0.440493
ENSG00000204347.3	BTBD17	-0.57773	0.563446	0.0770522	1	1	1	0.563446	0.389974
ENSG00000050820.16	BCAR1	-0.577574	0.563552	0.0262373	2	2	2	0.537781	0.175036
ENSG00000167945.1	PRR25	0.577522	0.563587	0.00108535	1	1	1	0.563587	0.0463098
ENSG00000163898.9	LIPH	0.577325	0.56372	4.65223e-05	1	1	1	0.56372	0.0225689
ENSG00000114737.15	CISH	0.577251	0.56377	0.000760541	1	1	1	0.56377	0.0548879
ENSG00000122705.16	CLTA	0.577032	0.563918	0.00151644	1	1	1	0.563918	0.113056
ENSG00000130173.13	ANGPTL8	-0.576988	0.563948	0.00700335	1	1	1	0.563948	0.139832
ENSG00000150625.16	GPM6A	-0.576988	0.563948	0.00396099	1	1	1	0.563948	0.331523
ENSG00000136271.10	DDX56	-0.576953	0.563971	0.0168453	3	3	3	0.244341	0.323366
ENSG00000238227.7	C9orf69	-0.5769	0.564007	0.0302985	3	3	3	0.117493	0.252045
ENSG00000135437.9	RDH5	-0.576805	0.564071	0.140499	1	1	1	0.564071	0.608316
ENSG00000074696.12	HACD3	0.576794	0.564079	0.00171276	1	1	1	0.564079	0.133868
ENSG00000280165.1	PCDH20	0.57662	0.564196	0.00707106	1	1	1	0.564196	0.130904
ENSG00000113552.15	GNPDA1	-0.576529	0.564257	0.0157695	2	2	2	0.233597	0.242006
ENSG00000064763.10	FAR2	0.575999	0.564616	0.00107059	1	1	1	0.564616	0.0723664
ENSG00000009950.15	MLXIPL	-0.575826	0.564733	0.0543235	3	3	3	0.604631	0.434487
ENSG00000115109.13	EPB41L5	0.575804	0.564747	0.391276	2	2	2	0.329368	0.573636
ENSG00000132199.18	ENOSF1	0.575604	0.564883	0.0709106	1	1	1	0.564883	0.399102
ENSG00000023516.8	AKAP11	-0.575427	0.565002	0.100143	2	2	2	0.0125131	0.540867
ENSG00000153936.16	HS2ST1	0.575377	0.565037	0.00288866	2	2	2	0.00193495	0.10131
ENSG00000007047.14	MARK4	-0.575347	0.565057	2.65248e-05	1	1	1	0.565057	0.0319239
ENSG00000144228.8	SPOPL	-0.57534	0.565061	0.000147518	2	2	2	0.646629	0.0203603
ENSG00000134287.9	ARF3	-0.575261	0.565115	0.00606791	1	1	1	0.565115	0.209595
ENSG00000109083.13	IFT20	-0.575173	0.565174	0.000152761	1	1	1	0.565174	0.0170861
ENSG00000123999.4	INHA	0.575131	0.565203	0.00786586	2	2	2	0.424307	0.132201
ENSG00000154710.16	RABGEF1	0.574577	0.565578	0.0585979	1	1	1	0.565578	0.347916
ENSG00000174136.11	RGMB	-0.574555	0.565592	0.127081	2	2	2	0.113126	0.444164
ENSG00000083807.9	SLC27A5	-0.574491	0.565635	0.0794145	2	2	2	0.297334	0.272215
ENSG00000164049.14	FBXW12	0.574074	0.565918	0.0156262	1	1	1	0.565918	0.181116
ENSG00000156482.10	RPL30	0.574069	0.565921	0.00018418	1	1	1	0.565921	0.018632
ENSG00000283141.1	RP11-109A6.5	0.573936	0.566011	0.238761	2	2	2	0.0566271	0.563055
ENSG00000104879.4	CKM	0.573724	0.566155	0.00108827	1	1	1	0.566155	0.0482366
ENSG00000267353.1	CTD-2162K18.3	0.573701	0.56617	0.0402565	1	1	1	0.56617	0.358822
ENSG00000267260.1	CTD-2162K18.4	0.573701	0.56617	0.215259	1	1	1	0.56617	0.829741
ENSG00000146963.17	LUC7L2	-0.573586	0.566248	0.00877503	2	2	2	0.576461	0.179752
ENSG00000156162.16	DPY19L4	0.573563	0.566264	0.0330677	2	2	2	0.578921	0.274653
ENSG00000283051.1	LINC01668	0.573324	0.566425	0.274337	2	2	2	0.408291	0.537975
ENSG00000136925.14	TSTD2	0.573297	0.566443	0.0106173	1	1	1	0.566443	0.15748
ENSG00000239521.7	GATS	-0.57321	0.566503	0.00976127	1	1	1	0.566503	0.162749
ENSG00000273796.1	LL21NC02-21A1.1	-0.57314	0.56655	0.181675	4	4	4	0.0988526	0.504784
ENSG00000162493.16	PDPN	0.57311	0.56657	0.0098759	1	1	1	0.56657	0.157059
ENSG00000163655.15	GMPS	0.572863	0.566738	0.00299046	1	2	2	0.566738	0.0975475
ENSG00000131069.19	ACSS2	0.572751	0.566814	0.0753659	1	1	1	0.566814	0.397698
ENSG00000081181.7	ARG2	-0.572751	0.566814	0.00638374	1	1	1	0.566814	0.114834
ENSG00000225399.4	RP11-3B7.1	0.572654	0.566879	0.00133421	1	1	1	0.566879	0.162331
ENSG00000169035.11	KLK7	-0.572615	0.566905	0.0398015	2	2	2	0.401283	0.540336
ENSG00000173821.19	RNF213	-0.572538	0.566958	0.193702	2	2	2	0.0825465	0.793921
ENSG00000108559.11	NUP88	-0.572438	0.567025	0.36312	2	2	2	0.285605	0.483626
ENSG00000127252.5	HRASLS	-0.572355	0.567082	0.0325954	1	1	1	0.567082	1.24778
ENSG00000235151.1	AC114730.2	0.572334	0.567096	0.0227868	1	1	1	0.567096	0.284821
ENSG00000180667.10	YOD1	0.572099	0.567255	0.00312475	1	1	1	0.567255	0.0807099
ENSG00000138468.15	SENP7	0.572016	0.567311	0.04682	2	2	2	0.118587	0.194232
ENSG00000108244.16	KRT23	0.571921	0.567376	0.0280283	2	2	2	0.592435	0.234434
ENSG00000249628.2	LINC00942	-0.57161	0.567586	0.079861	1	1	1	0.567586	0.409155
ENSG00000164237.8	CMBL	-0.571446	0.567698	0.0719049	3	3	3	0.149705	0.396539
ENSG00000109381.19	ELF2	0.5714	0.567728	0.0115387	1	1	1	0.567728	0.186618
ENSG00000171466.9	ZNF562	-0.571353	0.567761	0.0208935	2	2	2	0.243404	0.163844
ENSG00000122783.16	C7orf49	0.570989	0.568007	0.01369	2	2	2	0.535694	0.183257
ENSG00000101343.14	CRNKL1	0.57086	0.568094	0.00117166	1	1	1	0.568094	0.134558
ENSG00000142634.12	EFHD2	0.570794	0.568139	0.000476692	1	1	1	0.568139	0.115009
ENSG00000099840.13	IZUMO4	-0.570746	0.568172	0.0159534	1	1	1	0.568172	0.252184
ENSG00000137491.14	SLCO2B1	0.570695	0.568206	0.00416984	2	2	2	0.613005	0.111041
ENSG00000141294.9	LRRC46	0.57054	0.568311	0.202798	2	2	2	0.258746	0.887728
ENSG00000167476.10	JSRP1	0.570496	0.568342	0.00521962	1	1	1	0.568342	0.118758
ENSG00000258957.1	RP11-363J20.1	0.570397	0.568409	2.88787e-06	1	1	1	0.568409	0.00793854
ENSG00000196683.10	TOMM7	-0.570383	0.568418	0.125169	2	2	2	0.303292	0.519606
ENSG00000035687.9	ADSS	0.570343	0.568445	0.00188461	1	1	1	0.568445	0.170655
ENSG00000172466.15	ZNF24	0.570204	0.568539	0.00507607	1	1	1	0.568539	0.14119
ENSG00000166924.8	NYAP1	-0.570058	0.568638	0.00312722	1	1	1	0.568638	0.212442
ENSG00000197619.13	ZNF615	0.570033	0.568655	0.00146563	1	2	2	0.568655	0.140911
ENSG00000180043.11	FAM71E2	0.569987	0.568686	0.115462	2	2	2	0.481672	0.569692
ENSG00000037757.13	MRI1	0.569836	0.568789	0.36721	3	4	4	0.104603	1.66254
ENSG00000135119.14	RNFT2	0.569796	0.568816	8.85638e-06	1	1	1	0.568816	0.0103492
ENSG00000130402.11	ACTN4	-0.569586	0.568959	0.0132042	2	2	2	0.292959	0.187073
ENSG00000103035.10	PSMD7	-0.569546	0.568986	3.42309e-06	1	1	1	0.568986	0.0104978
ENSG00000205978.5	NYNRIN	-0.569467	0.569039	0.0599625	3	3	3	0.186056	0.220193
ENSG00000066379.14	ZNRD1	-0.569187	0.569229	0.100454	2	2	2	0.632132	0.439708
ENSG00000146197.8	SCUBE3	0.56911	0.569282	0.0022982	1	1	1	0.569282	0.079711
ENSG00000179954.15	SSC5D	-0.569104	0.569285	0.775843	2	2	2	0.532922	1.10788
ENSG00000114021.11	NIT2	0.568973	0.569375	0.0865245	2	3	3	0.16468	0.488514
ENSG00000182264.8	IZUMO1	-0.568786	0.569502	0.109344	3	3	3	0.495517	0.561341
ENSG00000112773.15	FAM46A	0.568695	0.569563	0.217952	3	3	3	0.598358	0.808793
ENSG00000126247.10	CAPNS1	0.568653	0.569592	0.0353465	1	1	1	0.569592	0.576726
ENSG00000125741.4	OPA3	0.568393	0.569768	0.0996686	2	2	2	0.643951	0.486779
ENSG00000123178.14	SPRYD7	-0.568258	0.56986	0.0661909	2	2	2	0.202961	0.348407
ENSG00000040487.12	PQLC2	0.568061	0.569993	0.0645423	4	4	4	0.196397	0.378601
ENSG00000185483.11	ROR1	0.56803	0.570014	0.544687	2	2	2	0.488857	0.997198
ENSG00000166949.15	SMAD3	0.567991	0.570041	0.000613787	1	1	1	0.570041	0.0528039
ENSG00000127586.16	CHTF18	0.567783	0.570182	0.033264	1	1	1	0.570182	0.292175
ENSG00000270604.5	HCG17	0.567758	0.570199	0.101254	3	3	3	0.239928	0.789206
ENSG00000159212.12	CLIC6	0.56769	0.570246	0.398653	2	2	2	0.559637	0.550371
ENSG00000116717.11	GADD45A	-0.567629	0.570287	1.744e-05	1	1	1	0.570287	0.00780371
ENSG00000240303.7	ACAD11	-0.567427	0.570424	0.00222962	2	2	2	0.542052	0.0724515
ENSG00000197208.5	SLC22A4	0.567351	0.570476	0.0451337	1	1	1	0.570476	0.318272
ENSG00000226029.1	LINC01772	0.566803	0.570848	0.153608	2	3	3	0.362373	0.543524
ENSG00000134375.10	TIMM17A	0.566461	0.571081	0.00561486	1	1	1	0.571081	0.14676
ENSG00000142233.11	NTN5	-0.566234	0.571235	0.189093	3	3	3	0.184731	0.56737
ENSG00000267414.1	RP11-456K23.1	0.566217	0.571246	0.0125207	1	1	1	0.571246	0.24326
ENSG00000068903.19	SIRT2	0.56593	0.571441	0.118958	2	2	2	0.556577	0.826939
ENSG00000181798.2	LINC00471	0.56587	0.571482	0.976237	2	2	2	0.571886	0.937049
ENSG00000134851.12	TMEM165	-0.565804	0.571527	0.0186886	1	1	1	0.571527	0.217169
ENSG00000106688.11	SLC1A1	-0.565745	0.571567	0.197197	2	2	2	0.376234	0.421194
ENSG00000170962.12	PDGFD	-0.565676	0.571614	0.00079823	1	1	1	0.571614	0.0934853
ENSG00000160294.10	MCM3AP	0.5655	0.571734	0.0144895	3	3	3	0.0507757	0.319481
ENSG00000162817.6	C1orf115	-0.565429	0.571782	0.115425	3	3	3	0.144119	0.670458
ENSG00000112977.15	DAP	-0.565401	0.571801	0.0742551	2	2	2	0.644595	0.389501
ENSG00000095794.19	CREM	-0.565376	0.571818	0.00123031	1	1	1	0.571818	0.0513757
ENSG00000248599.1	FLJ42969	0.565122	0.571991	0.00994962	1	1	1	0.571991	0.52543
ENSG00000259459.5	RP11-321G12.1	0.564834	0.572187	0.227488	1	1	1	0.572187	0.712476
ENSG00000136448.11	NMT1	-0.564803	0.572208	0.101708	2	2	2	0.152135	0.256481
ENSG00000198369.9	SPRED2	0.564799	0.57221	0.000105382	1	1	1	0.57221	0.0143037
ENSG00000135740.16	SLC9A5	0.564505	0.572411	0.00131363	1	1	1	0.572411	0.161074
ENSG00000063245.14	EPN1	0.564502	0.572413	0.000332752	2	2	2	0.101014	0.0341179
ENSG00000109610.5	SOD3	0.56437	0.572502	0.0176413	2	2	2	0.143184	0.222482
ENSG00000167065.13	DUSP18	-0.564293	0.572555	0.0315629	2	2	2	0.445916	0.202047
ENSG00000146250.6	PRSS35	0.564142	0.572657	2.62675e-05	1	1	1	0.572657	0.0227771
ENSG00000251287.8	ALG1L2	-0.564078	0.572701	0.00897995	1	2	2	0.572701	0.252186
ENSG00000135148.11	TRAFD1	-0.564057	0.572715	0.022972	2	2	2	0.276155	0.717362
ENSG00000047056.14	WDR37	0.563978	0.572769	0.0363517	1	1	1	0.572769	0.331991
ENSG00000123374.10	CDK2	0.563961	0.572781	0.00107374	1	2	2	0.572781	0.0946685
ENSG00000272079.2	LA16c-380H5.5	-0.56378	0.572904	0.184499	1	2	2	0.572904	0.634487
ENSG00000196586.13	MYO6	0.563666	0.572981	0.0137749	1	1	1	0.572981	0.247338
ENSG00000224758.1	LINC01167	-0.563624	0.57301	0.528463	2	2	2	0.406771	2.05625
ENSG00000269387.1	RP11-298J23.8	0.56353	0.573074	0.00587084	1	1	1	0.573074	0.154918
ENSG00000173267.13	SNCG	-0.563395	0.573166	0.00748448	2	2	2	0.57285	0.12482
ENSG00000132958.17	TPTE2	0.563341	0.573202	0.00988879	2	2	2	0.25286	0.333085
ENSG00000105290.11	APLP1	-0.563258	0.573259	0.00179472	1	1	1	0.573259	0.188204
ENSG00000129484.13	PARP2	0.563241	0.573271	0.0139513	1	1	1	0.573271	0.178648
ENSG00000131471.6	AOC3	0.563202	0.573297	0.00734791	2	2	2	0.555011	0.162464
ENSG00000176108.9	CHMP6	0.563156	0.573328	0.0410899	3	3	3	0.191728	0.16743
ENSG00000093144.18	ECHDC1	-0.563095	0.57337	0.0121273	2	2	2	0.340917	0.136782
ENSG00000142632.16	ARHGEF19	0.562958	0.573463	0.753533	2	2	2	0.21682	0.96836
ENSG00000127564.16	PKMYT1	0.5629	0.573503	0.150486	1	1	1	0.573503	0.574541
ENSG00000177426.20	TGIF1	-0.562797	0.573573	0.00129122	1	1	1	0.573573	0.0579273
ENSG00000105974.11	CAV1	-0.562751	0.573604	0.0144575	1	1	1	0.573604	0.307852
ENSG00000167880.7	EVPL	-0.562701	0.573639	0.00375963	1	1	1	0.573639	0.148881
ENSG00000124508.16	BTN2A2	-0.562675	0.573656	0.157612	2	2	2	0.23674	0.520743
ENSG00000112305.14	SMAP1	0.562489	0.573783	4.03051e-06	1	1	1	0.573783	0.00819092
ENSG00000138623.9	SEMA7A	-0.562377	0.573859	0.0458174	2	2	2	0.537356	0.43211
ENSG00000204655.11	MOG	0.562377	0.573859	5.13337e-09	1	1	1	0.573859	0.000242851
ENSG00000105227.14	PRX	-0.562263	0.573937	1.14648e-05	1	1	1	0.573937	0.0124628
ENSG00000187676.7	B3GLCT	-0.562188	0.573988	0.00707582	2	2	2	0.259717	0.125567
ENSG00000103642.11	LACTB	-0.562085	0.574058	0.0255531	1	1	1	0.574058	0.227465
ENSG00000174373.16	RALGAPA1	-0.561996	0.574118	0.254415	2	2	2	0.516595	0.658747
ENSG00000170412.16	GPRC5C	0.561976	0.574132	3.01336e-06	1	1	1	0.574132	0.00455095
ENSG00000074582.12	BCS1L	-0.561754	0.574284	0.00207068	1	1	1	0.574284	0.0656548
ENSG00000144580.13	CNOT9	0.561754	0.574284	0.0576413	1	1	1	0.574284	0.3464
ENSG00000221818.8	EBF2	0.561736	0.574296	0.000964892	2	2	2	0.518067	0.209209
ENSG00000226308.1	RP4-813D12.3	0.561706	0.574316	9.94124e-08	1	1	1	0.574316	0.00195438
ENSG00000143155.12	TIPRL	-0.561682	0.574333	0.00923518	1	1	1	0.574333	0.317982
ENSG00000006534.15	ALDH3B1	-0.561475	0.574474	0.000673515	2	2	2	0.532888	0.0737266
ENSG00000166813.14	KIF7	0.561397	0.574527	1.61372e-06	1	1	1	0.574527	0.00669153
ENSG00000177425.10	PAWR	0.561361	0.574552	0.00298494	1	1	1	0.574552	0.269952
ENSG00000116586.11	LAMTOR2	0.561244	0.574631	3.37659e-07	1	1	1	0.574631	0.00085362
ENSG00000121898.12	CPXM2	-0.561107	0.574724	0.0273189	2	2	2	0.0133224	0.261147
ENSG00000241794.1	SPRR2A	-0.560987	0.574806	4.93871e-06	2	2	2	0.62731	0.00683562
ENSG00000165152.8	TMEM246	-0.560983	0.574809	0.00060763	2	2	2	0.584913	0.072155
ENSG00000185433.8	LINC00158	-0.560927	0.574847	2.15883e-06	1	1	1	0.574847	0.00725986
ENSG00000170458.13	CD14	-0.560642	0.575041	0.0432383	2	2	2	0.477396	0.297014
ENSG00000053770.11	AP5M1	-0.560535	0.575114	0.00155771	1	1	1	0.575114	0.1166
ENSG00000070367.15	EXOC5	0.560535	0.575114	0.0018085	1	1	1	0.575114	0.125636
ENSG00000260428.2	SCX	0.560446	0.575175	0.00262655	1	1	1	0.575175	0.201466
ENSG00000011485.14	PPP5C	-0.560225	0.575326	0.0304375	2	2	2	0.595182	0.349675
ENSG00000204052.4	LRRC73	-0.560083	0.575423	0.00335896	1	1	1	0.575423	0.141871
ENSG00000125740.13	FOSB	-0.55988	0.575561	0.000266695	1	1	1	0.575561	0.0389285
ENSG00000160862.12	AZGP1	-0.559743	0.575655	0.0199707	1	1	1	0.575655	0.191131
ENSG00000267475.1	CTD-2538C1.2	0.559694	0.575688	0.0100078	1	2	2	0.575688	0.138566
ENSG00000134815.18	DHX34	-0.559268	0.575979	0.145992	1	3	3	0.575979	0.745173
ENSG00000186834.3	HEXIM1	-0.55923	0.576005	0.00303257	1	1	1	0.576005	0.130217
ENSG00000166851.14	PLK1	0.55915	0.576059	0.0489187	2	2	2	0.579096	0.434298
ENSG00000163535.17	SGO2	-0.559012	0.576154	0.00599981	2	2	2	0.556025	0.126347
ENSG00000117543.20	DPH5	0.55901	0.576155	0.000108541	1	1	1	0.576155	0.0230421
ENSG00000100568.10	VTI1B	-0.558955	0.576192	0.0282946	2	2	2	0.267854	0.240968
ENSG00000145375.7	SPATA5	-0.55895	0.576196	0.0495297	2	2	2	0.0403469	0.45868
ENSG00000187045.16	TMPRSS6	-0.558943	0.576201	0.00226774	1	1	1	0.576201	0.113516
ENSG00000124116.18	WFDC3	-0.558895	0.576234	0.431141	1	1	1	0.576234	0.998723
ENSG00000101457.12	DNTTIP1	-0.558895	0.576234	0.048362	1	1	1	0.576234	0.334493
ENSG00000057468.6	MSH4	0.558569	0.576456	0.699685	3	4	4	0.0343949	0.764358
ENSG00000112578.9	BYSL	0.558408	0.576566	0.00451969	1	1	1	0.576566	0.0919435
ENSG00000124641.15	MED20	-0.558408	0.576566	0.0824624	1	1	1	0.576566	0.392731
ENSG00000144635.8	DYNC1LI1	0.558368	0.576593	1.92122e-06	1	1	1	0.576593	0.0073013
ENSG00000144843.11	ADPRH	0.558347	0.576607	0.17366	1	1	1	0.576607	1.20984
ENSG00000149634.4	SPATA25	-0.557919	0.5769	0.0082165	2	2	2	0.367451	0.228043
ENSG00000002016.17	RAD52	0.557789	0.576988	0.215447	3	3	3	0.155884	0.842285
ENSG00000145708.10	CRHBP	0.557544	0.577156	5.12506e-09	1	1	1	0.577156	0.00023688
ENSG00000103202.12	NME4	0.557454	0.577217	0.0787282	2	2	2	0.589833	0.220716
ENSG00000180914.10	OXTR	-0.557152	0.577423	0.0722164	3	3	3	0.564491	0.350421
ENSG00000104738.16	MCM4	0.557035	0.577504	0.0533738	1	1	1	0.577504	0.427839
ENSG00000166822.12	TMEM170A	0.556874	0.577613	0.00217208	1	1	1	0.577613	0.0903089
ENSG00000145777.14	TSLP	-0.556781	0.577677	0.204341	1	1	1	0.577677	0.690318
ENSG00000134115.12	CNTN6	0.55674	0.577705	0.0555177	1	2	2	0.577705	0.351435
ENSG00000082196.20	C1QTNF3	0.556669	0.577754	0.0201081	1	1	1	0.577754	0.217242
ENSG00000124532.14	MRS2	0.556207	0.57807	0.0244911	1	1	1	0.57807	0.306255
ENSG00000254802.1	AC022182.3	-0.556185	0.578084	0.00503941	2	3	3	0.585605	0.302765
ENSG00000259417.2	LINC01314	0.556116	0.578132	0.0327459	3	3	3	0.204713	0.275422
ENSG00000184743.12	ATL3	0.556071	0.578162	0.00559768	1	1	1	0.578162	0.145914
ENSG00000151694.12	ADAM17	-0.555948	0.578247	0.137995	2	2	2	0.262046	0.323929
ENSG00000165526.8	RPUSD4	0.555737	0.578391	0.0323231	1	1	1	0.578391	0.330679
ENSG00000175183.9	CSRP2	0.555729	0.578396	0.0284743	2	2	2	0.0229911	0.275879
ENSG00000159596.6	TMEM69	0.555713	0.578407	0.00542252	2	2	2	0.618047	0.306619
ENSG00000078699.21	CBFA2T2	0.555486	0.578562	0.0507992	2	2	2	0.555718	0.299502
ENSG00000272861.1	RP11-332H14.1	0.555471	0.578572	0.0149258	2	2	2	0.570287	0.222917
ENSG00000186666.5	BCDIN3D	0.555377	0.578637	0.019967	2	2	2	0.295936	0.360387
ENSG00000271869.1	RP11-51J9.5	0.555312	0.578681	0.000246956	1	1	1	0.578681	0.041195
ENSG00000103227.18	LMF1	0.555081	0.578839	0.131269	2	3	3	0.567141	0.609733
ENSG00000128604.19	IRF5	0.554899	0.578964	0.00635089	1	1	1	0.578964	0.113337
ENSG00000257647.1	RP11-701H24.3	-0.554805	0.579028	0.000180944	2	2	2	0.596483	0.0205558
ENSG00000145979.17	TBC1D7	-0.554765	0.579056	0.114592	1	3	3	0.579056	0.578182
ENSG00000132004.12	FBXW9	-0.55471	0.579093	0.00583919	1	2	2	0.579093	0.214757
ENSG00000135801.9	TAF5L	0.554704	0.579097	0.00198495	2	2	2	0.01198	0.063257
ENSG00000143970.16	ASXL2	-0.55467	0.57912	0.000347089	1	2	2	0.57912	0.0529816
ENSG00000160007.18	ARHGAP35	-0.55431	0.579367	0.00134585	1	1	1	0.579367	0.0579609
ENSG00000139626.15	ITGB7	-0.554061	0.579537	1.60063e-06	1	1	1	0.579537	0.00313132
ENSG00000073050.11	XRCC1	0.553635	0.579829	0.0418616	2	2	2	0.0407092	0.330255
ENSG00000155097.11	ATP6V1C1	0.553325	0.580041	0.00567804	2	2	2	0.514718	0.155745
ENSG00000163512.13	AZI2	0.553257	0.580087	2.84445e-05	1	1	1	0.580087	0.0237022
ENSG00000144827.8	ABHD10	-0.553234	0.580103	8.38507e-06	1	1	1	0.580103	0.0164302
ENSG00000198146.4	ZNF770	-0.553149	0.580161	1.03875e-07	1	2	2	0.580161	0.00441911
ENSG00000272567.1	RP11-73K9.3	0.552766	0.580424	0.012175	1	1	1	0.580424	0.157604
ENSG00000125409.12	TEKT3	0.552482	0.580618	0.212984	2	2	2	0.155701	0.689371
ENSG00000164941.13	INTS8	0.552408	0.580669	0.102515	2	2	2	0.569011	0.925696
ENSG00000272505.1	RP11-981G7.6	-0.552345	0.580712	0.069554	2	2	2	0.238727	0.787757
ENSG00000140464.19	PML	0.552008	0.580943	0.00534393	2	2	2	0.0968804	0.151288
ENSG00000197415.11	VEPH1	-0.551908	0.581011	0.144405	1	1	1	0.581011	0.541101
ENSG00000118017.3	A4GNT	0.551739	0.581128	0.262318	2	2	2	0.175014	1.32008
ENSG00000157388.15	CACNA1D	0.551693	0.581159	0.000351802	1	1	1	0.581159	0.0274483
ENSG00000164066.12	INTU	0.551481	0.581304	0.00462287	2	2	2	0.575163	0.0982372
ENSG00000272748.1	RP11-222G7.2	0.551341	0.5814	2.74332e-05	1	1	1	0.5814	0.0159416
ENSG00000197653.15	DNAH10	0.551313	0.581419	0.0284292	2	2	2	0.128905	0.464129
ENSG00000160305.17	DIP2A	0.551236	0.581472	0.040441	2	2	2	0.326829	0.296105
ENSG00000076344.15	RGS11	0.551159	0.581525	0.0840696	3	3	3	0.00621919	0.291295
ENSG00000177058.11	SLC38A9	0.550612	0.581899	0.139984	1	1	1	0.581899	0.520171
ENSG00000149488.12	TMC2	0.550597	0.58191	0.0803846	1	1	1	0.58191	0.467632
ENSG00000127318.10	IL22	0.550432	0.582023	0.000382	1	1	1	0.582023	0.0400705
ENSG00000186583.11	SPATC1	-0.550409	0.582039	0.00284183	2	2	2	0.20439	0.0734414
ENSG00000179523.4	EIF3J-AS1	0.550379	0.582059	0.00201645	2	2	2	0.627696	0.136559
ENSG00000165633.12	VSTM4	0.550116	0.58224	0.00909442	2	2	2	0.407412	0.143
ENSG00000161281.10	COX7A1	-0.549934	0.582364	0.0926555	1	2	2	0.582364	0.745122
ENSG00000171130.17	ATP6V0E2	-0.549795	0.58246	0.0896281	2	2	2	0.58213	0.413919
ENSG00000129250.11	KIF1C	-0.549636	0.582569	0.0048925	1	1	1	0.582569	0.199722
ENSG00000134313.15	KIDINS220	0.549624	0.582577	0.00370127	1	1	1	0.582577	0.137246
ENSG00000071189.21	SNX13	0.549585	0.582604	0.00179237	1	1	1	0.582604	0.0577545
ENSG00000184908.17	CLCNKB	-0.549459	0.582691	0.120316	3	5	5	0.20866	1.54841
ENSG00000070785.16	EIF2B3	0.549289	0.582807	0.0161778	1	1	1	0.582807	0.184198
ENSG00000237310.1	GS1-124K5.4	-0.549091	0.582943	0.606943	2	2	2	0.40662	0.668017
ENSG00000141959.16	PFKL	-0.548806	0.583139	0.0536965	4	4	4	0.219141	0.687663
ENSG00000160209.18	PDXK	0.548799	0.583144	0.00700089	2	2	2	0.0177905	0.123447
ENSG00000161243.8	FBXO27	-0.54875	0.583177	0.427877	2	2	2	0.582715	0.5959
ENSG00000130270.16	ATP8B3	-0.548587	0.583289	0.117143	2	2	2	0.346663	0.446355
ENSG00000136710.9	CCDC115	-0.548574	0.583298	0.0107865	1	1	1	0.583298	0.19675
ENSG00000152495.10	CAMK4	-0.548113	0.583614	0.0533767	1	1	1	0.583614	0.34005
ENSG00000152439.12	ZNF773	-0.548009	0.583686	0.00240576	2	3	3	0.109691	0.125362
ENSG00000204590.12	GNL1	-0.547886	0.58377	0.000744774	1	1	1	0.58377	0.0433143
ENSG00000234546.3	LINC01759	-0.547687	0.583907	9.33809e-05	1	1	1	0.583907	0.0288803
ENSG00000226091.7	LINC00937	0.547606	0.583962	0.0845521	1	2	2	0.583962	0.453899
ENSG00000119121.21	TRPM6	0.54751	0.584029	0.0224303	2	2	2	0.161018	0.342989
ENSG00000121073.13	SLC35B1	-0.547431	0.584083	4.42746e-05	1	1	1	0.584083	0.0157233
ENSG00000117748.9	RPA2	-0.547387	0.584113	0.366493	2	2	2	0.242435	1.52789
ENSG00000183780.12	SLC35F3	0.547249	0.584208	0.0328751	1	1	1	0.584208	0.344207
ENSG00000137198.9	GMPR	0.547176	0.584258	0.00712101	1	1	1	0.584258	0.227055
ENSG00000271204.1	RP11-138A9.1	-0.547091	0.584316	0.000469707	2	2	2	0.119652	0.0509337
ENSG00000166532.15	RIMKLB	0.546994	0.584383	8.70972e-05	1	2	2	0.584383	0.0742771
ENSG00000267034.1	RP11-384O8.1	-0.546982	0.584391	8.07879e-05	2	2	2	0.354021	0.0159007
ENSG00000255112.2	CHMP1B	-0.546938	0.584421	0.000741835	2	2	2	0.536146	0.0655007
ENSG00000189308.10	LIN54	0.546748	0.584552	2.10106e-05	1	1	1	0.584552	0.00862038
ENSG00000161955.16	TNFSF13	-0.5466	0.584653	5.4401e-06	1	1	1	0.584653	0.0114141
ENSG00000130779.19	CLIP1	0.546474	0.58474	0.00780502	1	1	1	0.58474	0.134341
ENSG00000272391.5	POM121C	0.546413	0.584782	0.0125422	1	3	3	0.584782	0.553356
ENSG00000105127.8	AKAP8	0.546034	0.585042	0.00523833	1	1	1	0.585042	0.125033
ENSG00000134291.11	TMEM106C	-0.54599	0.585073	0.0840297	3	3	3	0.132032	0.492482
ENSG00000134259.3	NGF	0.545708	0.585267	0.01137	1	1	1	0.585267	0.344913
ENSG00000175395.15	ZNF25	-0.545691	0.585278	0.0133336	2	2	2	0.0434092	0.23632
ENSG00000006744.18	ELAC2	-0.54557	0.585362	0.42014	2	2	2	0.194556	0.61771
ENSG00000106025.8	TSPAN12	0.545399	0.585479	0.00360207	1	1	1	0.585479	0.235931
ENSG00000138794.9	CASP6	-0.545207	0.585611	0.108	2	2	2	0.297864	0.484614
ENSG00000154767.14	XPC	0.545031	0.585732	0.0932937	2	2	2	0.503852	0.267055
ENSG00000126262.4	FFAR2	-0.544617	0.586017	0.000413701	1	1	1	0.586017	0.0950157
ENSG00000129911.8	KLF16	0.544515	0.586087	0.0104185	1	1	1	0.586087	0.198754
ENSG00000120438.11	TCP1	0.544379	0.58618	0.00205908	2	2	2	0.544534	0.0774547
ENSG00000234511.8	C5orf58	-0.544342	0.586206	0.0050182	2	2	2	0.584889	0.109197
ENSG00000139684.13	ESD	-0.544262	0.586261	0.00073478	1	1	1	0.586261	0.0367999
ENSG00000115561.15	CHMP3	-0.544067	0.586396	0.000931804	1	1	1	0.586396	0.103467
ENSG00000166986.14	MARS	0.543947	0.586478	0.017746	1	1	1	0.586478	0.199469
ENSG00000123329.17	ARHGAP9	0.543947	0.586478	0.0889451	1	1	1	0.586478	0.446568
ENSG00000106330.11	MOSPD3	0.543881	0.586523	0.000276857	2	2	2	0.427224	0.0218921
ENSG00000124212.5	PTGIS	0.543579	0.586731	0.00148508	1	1	1	0.586731	0.0654605
ENSG00000138160.5	KIF11	0.543553	0.586749	0.000259192	1	1	1	0.586749	0.0490009
ENSG00000072609.17	CHFR	-0.54353	0.586765	0.109231	2	2	2	0.401603	0.584977
ENSG00000126254.11	RBM42	-0.54296	0.587157	0.000323069	1	1	1	0.587157	0.0625065
ENSG00000164405.10	UQCRQ	0.542881	0.587212	0.000100317	1	1	1	0.587212	0.069225
ENSG00000141497.13	ZMYND15	0.542804	0.587265	0.0556202	2	2	2	0.263513	0.387464
ENSG00000159882.12	ZNF230	0.54275	0.587302	0.0266517	2	2	2	0.605512	0.363246
ENSG00000182141.10	ZNF708	0.542561	0.587432	0.175193	2	2	2	0.61343	0.445058
ENSG00000110921.13	MVK	0.542469	0.587495	0.0122341	1	1	1	0.587495	0.221848
ENSG00000119471.14	HSDL2	-0.54244	0.587516	0.00554542	1	1	1	0.587516	0.148037
ENSG00000131732.11	ZCCHC9	-0.542373	0.587561	0.0476635	2	2	2	0.289442	0.361848
ENSG00000136040.8	PLXNC1	-0.542299	0.587613	0.0119899	1	1	1	0.587613	0.164405
ENSG00000140853.15	NLRC5	0.54212	0.587736	0.000147983	1	1	1	0.587736	0.0262276
ENSG00000267890.1	CTD-2126E3.4	-0.542073	0.587768	0.00104829	1	1	1	0.587768	0.122999
ENSG00000229989.3	MIR181A1HG	0.541959	0.587847	0.00245446	1	1	1	0.587847	0.281103
ENSG00000128510.10	CPA4	-0.541658	0.588054	0.00528896	1	1	1	0.588054	0.202219
ENSG00000163811.11	WDR43	0.541637	0.588069	0.12554	2	2	2	0.587622	0.326046
ENSG00000114204.14	SERPINI2	0.541517	0.588151	0.081342	2	2	2	0.565011	0.258203
ENSG00000149212.11	SESN3	0.541436	0.588207	2.55088e-05	1	1	1	0.588207	0.00820435
ENSG00000130332.14	LSM7	0.541346	0.588269	0.0941715	1	1	1	0.588269	0.441782
ENSG00000198846.5	TOX	-0.541193	0.588375	2.07655e-08	1	1	1	0.588375	0.000342481
ENSG00000273218.1	LLNLR-246C6.1	0.541087	0.588447	0.0091371	1	1	1	0.588447	0.165251
ENSG00000156876.9	SASS6	0.540698	0.588716	0.0242064	2	2	2	0.08	0.529105
ENSG00000103326.11	CAPN15	0.540685	0.588725	0.0219325	1	1	1	0.588725	0.354603
ENSG00000261617.1	LINC02177	0.540282	0.589003	0.0164861	2	2	2	0.626157	0.207759
ENSG00000142409.5	ZNF787	0.540272	0.589009	0.00106517	1	1	1	0.589009	0.113497
ENSG00000105185.11	PDCD5	-0.540251	0.589024	0.110501	2	2	2	0.419521	0.332154
ENSG00000149548.14	CCDC15	-0.540162	0.589085	0.187096	3	3	3	0.212456	0.600955
ENSG00000176222.8	ZNF404	0.540022	0.589182	0.0557471	2	2	2	0.32496	0.26368
ENSG00000076555.15	ACACB	-0.539966	0.58922	0.00889593	2	2	2	0.140474	0.250906
ENSG00000240720.7	LRRD1	0.539859	0.589294	0.00012793	2	2	2	0.0907369	0.029815
ENSG00000115841.19	RMDN2	-0.53975	0.58937	0.0911853	1	1	1	0.58937	0.509049
ENSG00000139437.17	TCHP	0.539617	0.589461	2.2895e-06	1	1	1	0.589461	0.00594811
ENSG00000012822.15	CALCOCO1	-0.539227	0.58973	7.53497e-09	1	1	1	0.58973	0.0002986
ENSG00000130529.15	TRPM4	0.539221	0.589734	0.164748	3	3	3	0.597877	0.506952
ENSG00000241553.12	ARPC4	-0.53917	0.58977	0.00597509	2	2	2	0.240564	0.166551
ENSG00000214029.4	ZNF891	0.538917	0.589944	0.000280611	1	1	1	0.589944	0.0486331
ENSG00000023191.16	RNH1	-0.538897	0.589958	0.0837978	4	5	5	0.0156679	0.385012
ENSG00000227533.5	SLC2A1-AS1	-0.538349	0.590336	0.399816	2	2	2	0.324047	0.79732
ENSG00000168394.10	TAP1	-0.538274	0.590388	0.0510087	3	3	3	0.460838	0.277646
ENSG00000105372.6	RPS19	0.538225	0.590422	0.00481533	1	1	1	0.590422	0.0980523
ENSG00000151136.14	BTBD11	0.537813	0.590706	2.66789e-05	1	1	1	0.590706	0.0219483
ENSG00000127080.9	IPPK	0.537689	0.590792	0.0562016	1	1	1	0.590792	0.352347
ENSG00000120675.5	DNAJC15	0.537377	0.591007	0.966171	2	2	2	0.0674297	1.12296
ENSG00000174695.9	TMEM167A	-0.537329	0.591041	0.0208066	2	2	2	0.0667432	0.185873
ENSG00000183682.7	BMP8A	0.537177	0.591146	0.128931	2	2	2	0.395146	0.885181
ENSG00000215859.8	RP6-74O6.2	-0.537159	0.591157	0.371497	3	4	4	0.129962	0.657782
ENSG00000182749.5	PAQR7	-0.536833	0.591383	0.0120538	1	1	1	0.591383	0.1575
ENSG00000164124.10	TMEM144	-0.536682	0.591487	4.02953e-05	1	1	1	0.591487	0.0181254
ENSG00000128708.12	HAT1	-0.536544	0.591583	0.000722651	2	2	2	0.175382	0.0478909
ENSG00000072849.10	DERL2	-0.536428	0.591663	0.00803564	2	3	3	0.182887	0.22559
ENSG00000138764.14	CCNG2	-0.536421	0.591668	0.0541995	2	2	2	0.438773	0.274589
ENSG00000158747.13	NBL1	-0.536179	0.591835	0.0612973	2	3	3	0.130535	0.442603
ENSG00000100628.11	ASB2	0.535988	0.591967	0.0895542	2	2	2	0.538209	0.525317
ENSG00000108469.14	RECQL5	-0.535871	0.592047	0.0209756	3	3	3	0.539609	0.558876
ENSG00000265519.1	CTD-3157E16.1	-0.535852	0.592061	0.0825728	1	2	2	0.592061	0.436972
ENSG00000263146.2	LINC01896	0.535831	0.592076	0.00031656	2	2	2	0.103159	0.0377438
ENSG00000119537.15	KDSR	0.535751	0.592131	0.0276119	2	2	2	0.555675	0.244485
ENSG00000158435.7	CNOT11	0.535525	0.592287	0.000266779	1	1	1	0.592287	0.0382722
ENSG00000205155.7	PSENEN	-0.535468	0.592326	0.000704943	1	1	1	0.592326	0.0552083
ENSG00000164187.6	LMBRD2	0.535349	0.592408	0.00405635	1	1	1	0.592408	0.176301
ENSG00000185532.15	PRKG1	-0.535046	0.592618	0.0270499	2	2	2	0.281804	0.226882
ENSG00000196923.13	PDLIM7	0.534954	0.592681	0.0103617	1	1	1	0.592681	0.157083
ENSG00000278619.4	MRM1	0.534821	0.592774	0.011626	1	1	1	0.592774	0.170596
ENSG00000113578.17	FGF1	-0.534798	0.592789	0.016146	3	3	3	0.472957	0.203662
ENSG00000135002.11	RFK	-0.534757	0.592818	0.00978285	1	2	2	0.592818	0.167935
ENSG00000172458.4	IL17D	0.534678	0.592872	0.00366161	1	1	1	0.592872	0.0831849
ENSG00000204628.11	RACK1	0.534485	0.593006	5.26819e-06	1	1	1	0.593006	0.0071214
ENSG00000138448.11	ITGAV	-0.534376	0.593082	0.0585559	3	3	3	0.140477	0.382858
ENSG00000113761.11	ZNF346	0.534168	0.593225	7.25771e-06	1	1	1	0.593225	0.00981058
ENSG00000155363.18	MOV10	-0.534039	0.593314	0.00464307	2	2	2	0.367623	0.104314
ENSG00000159905.14	ZNF221	-0.533961	0.593369	0.0720107	3	3	3	0.380058	0.381235
ENSG00000163357.10	DCST1	0.53381	0.593473	0.0790053	1	1	1	0.593473	0.419116
ENSG00000169064.12	ZBBX	-0.533507	0.593683	0.00651063	1	1	1	0.593683	0.192341
ENSG00000118514.13	ALDH8A1	0.533428	0.593737	1.79882	3	3	3	0.111811	0.96776
ENSG00000148175.12	STOM	0.533412	0.593748	2.57644e-06	1	1	1	0.593748	0.005737
ENSG00000112312.9	GMNN	0.533262	0.593852	0.00135088	1	1	1	0.593852	0.0787397
ENSG00000275040.1	RP11-70D24.4	-0.533149	0.593931	0.0172255	1	1	1	0.593931	0.22442
ENSG00000154153.13	FAM134B	-0.533095	0.593968	0.263082	1	1	1	0.593968	0.723931
ENSG00000273153.1	RP11-406H21.2	0.533073	0.593983	0.00517799	1	1	1	0.593983	0.10631
ENSG00000197177.15	ADGRA1	0.532959	0.594062	0.0251102	2	2	2	0.283753	0.223157
ENSG00000159761.14	C16orf86	-0.532629	0.59429	0.000117239	1	1	1	0.59429	0.0202988
ENSG00000048545.13	GUCA1A	0.532551	0.594344	0.0331341	1	1	1	0.594344	0.268325
ENSG00000197586.12	ENTPD6	-0.532126	0.594639	0.0202288	2	2	2	0.455299	0.30032
ENSG00000151690.14	MFSD6	0.532113	0.594648	0.00213165	1	1	1	0.594648	0.154783
ENSG00000139178.10	C1RL	-0.532029	0.594706	0.0365137	2	2	2	0.167019	0.265568
ENSG00000105559.11	PLEKHA4	0.532017	0.594714	0.0191455	2	2	2	0.202412	0.163013
ENSG00000138614.14	INTS14	0.531933	0.594772	0.000781389	1	1	1	0.594772	0.0904198
ENSG00000251015.1	SLC25A30-AS1	0.53182	0.594851	0.0254149	1	1	1	0.594851	0.216791
ENSG00000150783.9	TEX12	-0.531809	0.594858	0.00336793	1	1	1	0.594858	0.131849
ENSG00000272583.1	RP11-344P13.6	-0.531767	0.594888	0.0272756	1	1	1	0.594888	0.22606
ENSG00000128253.13	RFPL2	-0.531627	0.594984	0.013505	1	1	1	0.594984	0.516461
ENSG00000148331.11	ASB6	0.531363	0.595167	0.000831973	1	1	1	0.595167	0.0415636
ENSG00000178226.10	PRSS36	-0.531314	0.595201	0.288977	1	1	1	0.595201	0.834742
ENSG00000162645.12	GBP2	0.531313	0.595202	0.000139808	1	1	1	0.595202	0.0178442
ENSG00000248712.7	CCDC153	0.531025	0.595401	0.0402468	1	1	1	0.595401	0.32204
ENSG00000186407.6	CD300E	0.530415	0.595825	0.0139384	2	2	2	0.320154	0.185837
ENSG00000163291.14	PAQR3	0.530393	0.59584	0.0424094	1	1	1	0.59584	0.377416
ENSG00000174944.8	P2RY14	0.529988	0.59612	0.00226331	2	2	2	0.53849	0.209388
ENSG00000156869.12	FRRS1	0.529754	0.596283	0.000454781	1	1	1	0.596283	0.0380502
ENSG00000177556.11	ATOX1	0.529719	0.596307	0.0093513	1	1	1	0.596307	0.159202
ENSG00000011114.14	BTBD7	-0.529372	0.596547	0.0038395	1	1	1	0.596547	0.252808
ENSG00000101003.9	GINS1	-0.528728	0.596994	0.00825564	1	2	2	0.596994	0.321268
ENSG00000157103.10	SLC6A1	0.528537	0.597127	7.29848e-05	1	1	1	0.597127	0.0529548
ENSG00000163281.11	GNPDA2	-0.528527	0.597134	0.138628	3	3	3	0.422825	0.476881
ENSG00000180532.10	ZSCAN4	-0.528501	0.597152	0.000928228	1	1	1	0.597152	0.0449762
ENSG00000153107.11	ANAPC1	-0.528306	0.597287	0.000570264	1	2	2	0.597287	0.0324152
ENSG00000108406.9	DHX40	0.528184	0.597372	0.0394776	1	1	1	0.597372	0.342837
ENSG00000273493.1	RP11-80H18.4	0.527715	0.597697	0.0137455	2	2	2	0.49931	0.105675
ENSG00000197951.8	ZNF71	0.527523	0.59783	0.00499176	1	1	1	0.59783	0.118715
ENSG00000261222.2	CTD-2006K23.1	-0.527502	0.597845	0.0696626	1	1	1	0.597845	0.398127
ENSG00000277149.4	TYW1B	0.527463	0.597872	0.343654	1	1	1	0.597872	0.953128
ENSG00000085719.12	CPNE3	-0.527448	0.597883	0.0439491	2	2	2	0.543784	0.280414
ENSG00000113657.12	DPYSL3	-0.527433	0.597893	0.0110196	2	2	2	0.430793	0.210692
ENSG00000152785.6	BMP3	-0.527428	0.597896	0.0619042	1	1	1	0.597896	0.735047
ENSG00000197826.11	C4orf22	-0.527428	0.597896	0.0486646	1	1	1	0.597896	0.651721
ENSG00000109163.6	GNRHR	-0.52736	0.597944	0.242911	2	2	2	0.610209	0.86885
ENSG00000136159.3	NUDT15	0.527177	0.598071	0.00667975	2	2	2	0.59511	0.496787
ENSG00000171853.15	TRAPPC12	-0.527156	0.598085	0.0928082	2	2	2	0.67165	0.402224
ENSG00000110057.7	UNC93B1	-0.527068	0.598146	0.00465334	2	2	2	0.0316867	0.117825
ENSG00000196405.12	EVL	-0.526855	0.598294	0.000719729	1	1	1	0.598294	0.0458733
ENSG00000080007.7	DDX43	-0.52678	0.598346	0.13017	2	2	2	0.210174	0.403706
ENSG00000273442.1	AC006946.17	-0.526214	0.598739	0.0920661	2	2	2	0.426274	0.618249
ENSG00000273032.1	DGCR9	-0.526167	0.598772	0.268174	2	2	2	0.336661	0.590316
ENSG00000172568.4	FNDC9	-0.526072	0.598838	0.0343995	3	3	3	0.0173575	0.394339
ENSG00000273297.1	RP11-38M8.1	-0.525933	0.598935	0.00474716	1	1	1	0.598935	0.178601
ENSG00000144045.13	DQX1	-0.525732	0.599075	0.000836036	1	1	1	0.599075	0.0569351
ENSG00000135314.12	KHDC1	0.525723	0.59908	0.021214	2	2	2	0.587227	0.290356
ENSG00000163939.18	PBRM1	0.52562	0.599152	0.00393519	1	1	1	0.599152	0.0913022
ENSG00000162616.8	DNAJB4	-0.52561	0.599159	0.0127183	3	3	3	0.481981	0.426402
ENSG00000104689.9	TNFRSF10A	-0.52554	0.599208	0.00543056	2	2	2	0.600887	0.100531
ENSG00000155085.15	AK9	-0.525517	0.599224	0.300005	2	2	2	0.302478	0.533295
ENSG00000010278.12	CD9	-0.525392	0.599311	0.025526	1	1	1	0.599311	0.22911
ENSG00000129170.8	CSRP3	0.525249	0.59941	6.02765e-06	1	1	1	0.59941	0.00803412
ENSG00000165410.14	CFL2	0.524957	0.599613	0.0138211	2	2	2	0.229449	0.158662
ENSG00000137770.13	CTDSPL2	0.524681	0.599805	0.000970238	1	1	1	0.599805	0.118331
ENSG00000171056.7	SOX7	0.524531	0.599909	0.0649974	1	1	1	0.599909	0.358504
ENSG00000038532.14	CLEC16A	0.524456	0.599961	0.0138879	2	2	2	0.477842	0.15
ENSG00000157077.14	ZFYVE9	0.524445	0.599969	3.83548e-07	1	1	1	0.599969	0.00215371
ENSG00000103249.17	CLCN7	-0.524101	0.600208	0.112861	3	3	3	0.142331	0.559795
ENSG00000218823.1	PAPOLB	0.523875	0.600366	0.000526076	1	1	1	0.600366	0.0452439
ENSG00000230839.1	RP5-968J1.1	-0.523508	0.600621	0.021785	1	1	1	0.600621	0.233201
ENSG00000196935.8	SRGAP1	0.523465	0.60065	0.00517942	1	1	1	0.60065	0.139336
ENSG00000139133.6	ALG10	-0.523445	0.600665	0.0144416	1	1	1	0.600665	0.17747
ENSG00000055147.18	FAM114A2	0.523365	0.60072	1.01188e-05	1	1	1	0.60072	0.0148599
ENSG00000136630.12	HLX	0.523257	0.600795	0.228027	3	4	4	0.112492	0.358387
ENSG00000172724.11	CCL19	0.523207	0.600831	0.000486876	2	2	2	0.650821	0.0392281
ENSG00000276293.4	PIP4K2B	-0.523108	0.600899	0.00971132	1	1	1	0.600899	0.20146
ENSG00000128408.8	RIBC2	0.522889	0.601051	0.0220385	1	2	2	0.601051	0.204492
ENSG00000125249.6	RAP2A	-0.522846	0.601082	0.00138219	2	2	2	0.15468	0.0518592
ENSG00000138018.17	SELENOI	-0.522694	0.601187	0.00343563	1	1	1	0.601187	0.113481
ENSG00000180834.7	MAP6D1	-0.522692	0.601188	0.143695	4	4	4	0.175142	0.341332
ENSG00000103034.14	NDRG4	0.522178	0.601546	0.0365293	1	2	2	0.601546	0.50102
ENSG00000230658.1	KLHL7-AS1	0.521973	0.601689	1.85711	3	3	3	0.555373	1.02941
ENSG00000260653.5	RP11-114G11.5	0.521918	0.601727	0.114895	2	2	2	0.593869	0.605302
ENSG00000185728.16	YTHDF3	0.521903	0.601738	6.64418e-06	1	1	1	0.601738	0.0054882
ENSG00000270673.1	YTHDF3-AS1	0.521903	0.601738	0.0470509	1	1	1	0.601738	0.461842
ENSG00000092010.14	PSME1	-0.521716	0.601868	0.00441992	2	2	2	0.628074	0.108429
ENSG00000154864.11	PIEZO2	-0.521667	0.601903	7.30705e-07	1	1	1	0.601903	0.0012042
ENSG00000205250.8	E2F4	0.52144	0.60206	0.0145366	3	3	3	0.217106	0.146196
ENSG00000165917.9	RAPSN	0.5212	0.602228	0.000797448	1	1	1	0.602228	0.0605924
ENSG00000227107.1	AC096574.5	0.521192	0.602233	0.0940591	2	2	2	0.486787	0.258376
ENSG00000103653.16	CSK	-0.521015	0.602356	0.00984023	1	1	1	0.602356	0.141055
ENSG00000167670.15	CHAF1A	-0.520817	0.602494	0.415897	2	2	2	0.555497	0.847232
ENSG00000187109.13	NAP1L1	-0.520674	0.602594	0.00023221	1	1	1	0.602594	0.148139
ENSG00000064490.13	RFXANK	0.520181	0.602937	0.00782678	2	2	2	0.365671	0.473681
ENSG00000070182.19	SPTB	0.520176	0.602941	0.00136053	2	2	2	0.408634	0.0523956
ENSG00000033867.16	SLC4A7	0.520143	0.602964	0.0100599	1	1	1	0.602964	0.151371
ENSG00000136842.13	TMOD1	-0.51988	0.603148	5.63876e-05	1	2	2	0.603148	0.0350787
ENSG00000060558.3	GNA15	-0.519757	0.603233	0.740621	1	1	1	0.603233	1.41681
ENSG00000213563.6	C8orf82	-0.519683	0.603284	0.00196343	1	1	1	0.603284	0.103082
ENSG00000139278.9	GLIPR1	0.519653	0.603305	0.0597132	2	2	2	0.0954806	0.240786
ENSG00000188316.13	ENO4	0.519611	0.603335	0.00246728	1	1	1	0.603335	0.182827
ENSG00000033100.16	CHPF2	0.519334	0.603528	0.00225373	1	1	1	0.603528	0.0686357
ENSG00000140474.12	ULK3	0.519317	0.603539	0.00019319	1	1	1	0.603539	0.0210588
ENSG00000184163.3	C1QTNF12	0.519286	0.603561	1.20408e-05	1	2	2	0.603561	0.0196886
ENSG00000130222.10	GADD45G	-0.51914	0.603663	0.000307091	1	1	1	0.603663	0.0609411
ENSG00000272301.1	RP11-111M22.4	0.518988	0.603769	1.8678e-05	1	1	1	0.603769	0.0298694
ENSG00000157927.16	RADIL	0.518959	0.603789	0.134224	2	2	2	0.620049	0.350882
ENSG00000177788.5	RP5-1061H20.4	0.518813	0.603891	7.75844e-07	1	1	1	0.603891	0.00151811
ENSG00000159792.9	PSKH1	0.518787	0.603909	0.00044267	1	1	1	0.603909	0.0372446
ENSG00000183346.6	C10orf107	0.518629	0.604019	0.155549	1	1	1	0.604019	1.08902
ENSG00000179256.2	SMCO3	-0.518627	0.604021	0.0493939	1	1	1	0.604021	0.330485
ENSG00000103196.11	CRISPLD2	-0.518613	0.604031	0.000844806	1	1	1	0.604031	0.0548415
ENSG00000160191.17	PDE9A	0.518408	0.604174	0.0251812	2	2	2	0.342239	0.278141
ENSG00000186166.8	CCDC84	0.518399	0.60418	0.008531	1	1	1	0.60418	0.154607
ENSG00000267107.6	PCAT19	0.518307	0.604244	0.0264602	1	1	1	0.604244	0.276086
ENSG00000151838.11	CCDC175	-0.518221	0.604304	0.00775534	2	2	2	0.672949	0.192457
ENSG00000133106.14	EPSTI1	0.518047	0.604425	0.0347657	2	2	2	0.6828	0.429071
ENSG00000112232.8	KHDRBS2	-0.517715	0.604657	1.01586e-11	1	1	1	0.604657	6.04076e-06
ENSG00000169288.17	MRPL1	-0.517712	0.604659	0.0122363	1	1	1	0.604659	0.685669
ENSG00000094796.4	KRT31	0.517496	0.60481	0.220541	3	3	3	0.101099	1.34439
ENSG00000218891.4	ZNF579	0.51731	0.60494	0.0183926	2	2	2	0.412365	0.273484
ENSG00000143252.14	SDHC	0.517296	0.60495	0.0334548	3	3	3	0.256004	0.64746
ENSG00000122140.10	MRPS2	0.517286	0.604957	0.0236678	2	2	2	0.15358	0.16016
ENSG00000203499.11	FAM83H-AS1	0.517224	0.605	1.87411	3	3	3	0.212627	0.844111
ENSG00000177675.8	CD163L1	0.517133	0.605063	0.00151929	1	1	1	0.605063	0.111296
ENSG00000162614.18	NEXN	-0.516846	0.605263	0.00725877	2	2	2	0.550024	0.149498
ENSG00000261456.5	TUBB8	0.516589	0.605443	0.0261665	1	1	1	0.605443	0.308783
ENSG00000188305.5	C19orf35	0.516391	0.605582	0.0116637	1	1	1	0.605582	0.366065
ENSG00000048544.5	MRPS10	0.51632	0.605631	0.0417626	2	3	3	0.491624	0.365697
ENSG00000169184.5	MN1	-0.516261	0.605672	0.00595458	1	1	1	0.605672	0.128917
ENSG00000133466.13	C1QTNF6	-0.516195	0.605718	0.146372	1	2	2	0.605718	0.674853
ENSG00000095319.14	NUP188	0.515923	0.605908	0.00634584	1	1	1	0.605908	0.127429
ENSG00000230563.2	RP5-828H9.1	-0.515709	0.606058	0.267181	1	2	2	0.606058	0.879073
ENSG00000116731.22	PRDM2	-0.515683	0.606076	0.0076861	1	1	1	0.606076	0.183372
ENSG00000146205.13	ANO7	-0.515566	0.606158	0.613516	3	3	3	0.198159	1.02314
ENSG00000185475.10	TMEM179B	-0.515501	0.606203	0.0409709	2	2	2	0.635122	0.362918
ENSG00000183783.6	KCTD8	0.5154	0.606274	8.19629e-05	1	1	1	0.606274	0.0513685
ENSG00000173621.8	LRFN4	0.515332	0.606321	0.0153923	1	1	1	0.606321	0.175345
ENSG00000099308.10	MAST3	-0.515175	0.606431	0.00194964	1	1	1	0.606431	0.0824158
ENSG00000183751.14	TBL3	0.515161	0.60644	0.00544294	1	1	1	0.60644	0.22049
ENSG00000172183.14	ISG20	0.514988	0.606562	0.00632927	1	1	1	0.606562	0.128251
ENSG00000100362.12	PVALB	-0.514648	0.606799	0.00052581	2	2	2	0.420648	0.0533343
ENSG00000132837.14	DMGDH	-0.514605	0.606829	0.00551947	2	2	2	0.523813	0.201158
ENSG00000101182.14	PSMA7	-0.514595	0.606836	0.000326476	1	1	1	0.606836	0.089278
ENSG00000170889.13	RPS9	-0.514505	0.606899	0.352786	3	3	3	0.273436	0.750189
ENSG00000112378.11	PERP	0.514503	0.6069	0.0114625	1	1	1	0.6069	0.152205
ENSG00000124935.3	SCGB1D2	0.514348	0.607009	0.0105815	2	2	2	0.272255	0.156635
ENSG00000260306.1	RP11-645C24.5	-0.514338	0.607016	0.315657	2	3	3	0.676484	0.937434
ENSG00000223601.2	EBLN1	-0.514226	0.607094	0.000974347	1	1	1	0.607094	0.0539751
ENSG00000261526.2	CTB-31O20.2	-0.514181	0.607125	0.00193794	2	2	2	0.544637	0.0536313
ENSG00000167182.13	SP2	0.514089	0.60719	0.0049853	2	2	2	0.0170343	0.118676
ENSG00000078618.21	NRDC	0.513758	0.607421	0.205303	3	3	3	0.0649005	1.25138
ENSG00000120697.8	ALG5	-0.513688	0.60747	0.00286547	1	1	1	0.60747	0.0767021
ENSG00000150627.15	WDR17	-0.513657	0.607492	0.0145517	2	3	3	0.0378193	0.577563
ENSG00000170502.12	NUDT9	-0.513607	0.607527	0.017742	3	3	3	0.198054	0.186949
ENSG00000165660.7	FAM175B	-0.513569	0.607553	9.93122e-06	1	1	1	0.607553	0.0128574
ENSG00000105198.10	LGALS13	0.513503	0.6076	0.0186176	2	2	2	0.376916	0.162274
ENSG00000143384.12	MCL1	0.513362	0.607698	0.00502248	2	2	2	0.0519989	0.152167
ENSG00000105202.8	FBL	0.513234	0.607788	0.0135893	1	1	1	0.607788	0.168313
ENSG00000197128.11	ZNF772	0.51315	0.607847	0.0216884	2	2	2	0.549776	0.323165
ENSG00000119535.17	CSF3R	-0.513144	0.60785	0.0039985	2	2	2	0.323872	0.159566
ENSG00000186081.11	KRT5	-0.513062	0.607908	0.00302861	3	3	3	0.295502	0.0663588
ENSG00000082438.15	COBLL1	-0.512897	0.608023	0.00976372	1	1	1	0.608023	0.144198
ENSG00000169583.12	CLIC3	0.512894	0.608026	0.00478324	1	1	1	0.608026	0.254561
ENSG00000163050.16	COQ8A	-0.512691	0.608167	0.0838552	3	3	3	0.343788	0.289202
ENSG00000133250.13	ZNF414	-0.512034	0.608627	0.0490744	2	2	2	0.660933	0.278655
ENSG00000246526.2	RP11-539L10.2	-0.511337	0.609115	0.0145469	1	1	1	0.609115	0.239175
ENSG00000135249.7	RINT1	-0.511277	0.609157	0.00360519	1	1	1	0.609157	0.296676
ENSG00000008853.16	RHOBTB2	-0.511085	0.609291	0.0400834	2	2	2	0.219239	0.310945
ENSG00000124151.18	NCOA3	0.511014	0.609341	0.0294289	2	2	2	0.643232	0.501626
ENSG00000166794.4	PPIB	0.51099	0.609358	1.46979e-05	2	2	2	0.047124	0.0103179
ENSG00000141968.7	VAV1	0.510899	0.609422	0.00170564	1	1	1	0.609422	0.0644229
ENSG00000131459.12	GFPT2	0.510598	0.609633	0.155806	3	3	3	0.140934	0.70898
ENSG00000248333.8	CDK11B	0.510136	0.609956	0.0927835	2	2	2	0.459932	0.294777
ENSG00000171476.21	HOPX	0.50989	0.610128	0.0301323	1	1	1	0.610128	0.260339
ENSG00000116786.11	PLEKHM2	-0.509873	0.61014	0.0361758	1	2	2	0.61014	0.277362
ENSG00000276462.1	BX255923.3	0.509673	0.61028	0.0099722	1	1	1	0.61028	0.252679
ENSG00000273514.1	FOXD4L6	0.509673	0.61028	0.0164992	1	1	1	0.61028	0.325017
ENSG00000271590.1	RP11-181E10.3	-0.509648	0.610298	0.0020829	1	1	1	0.610298	0.0658094
ENSG00000196091.13	MYBPC1	0.509524	0.610385	9.12589e-05	1	1	1	0.610385	0.0359097
ENSG00000128609.14	NDUFA5	-0.509427	0.610453	0.00739362	1	1	1	0.610453	0.130006
ENSG00000198914.3	POU3F3	0.5094	0.610472	0.057435	1	1	1	0.610472	0.370835
ENSG00000064270.12	ATP2C2	0.509387	0.610481	0.0343482	2	2	2	0.303015	0.295819
ENSG00000135441.7	BLOC1S1	0.509268	0.610565	0.0246458	2	2	2	0.19583	0.254902
ENSG00000198954.7	KIF1BP	-0.509137	0.610656	0.00780736	1	1	1	0.610656	0.118592
ENSG00000004776.12	HSPB6	0.509032	0.61073	2.68834e-06	1	1	1	0.61073	0.00340934
ENSG00000085265.10	FCN1	-0.509014	0.610742	0.00867171	1	1	1	0.610742	0.138894
ENSG00000124831.18	LRRFIP1	0.508991	0.610758	0.0289184	2	2	2	0.583847	0.253382
ENSG00000198125.12	MB	0.508842	0.610863	3.36129e-05	1	1	1	0.610863	0.0138201
ENSG00000168438.14	CDC40	-0.508655	0.610994	0.00103014	1	1	1	0.610994	0.118135
ENSG00000170899.10	GSTA4	-0.508248	0.611279	0.00983267	3	3	3	0.272259	0.18277
ENSG00000167554.14	ZNF610	-0.508242	0.611284	0.0156403	2	2	2	0.0274731	0.152929
ENSG00000169976.6	SF3B5	0.50818	0.611327	0.00129789	1	2	2	0.611327	0.109651
ENSG00000123454.10	DBH	-0.508015	0.611443	0.0130485	3	3	3	0.433274	0.24292
ENSG00000198642.6	KLHL9	-0.507651	0.611698	0.0361556	3	3	3	0.134332	0.372157
ENSG00000146278.10	PNRC1	-0.507471	0.611824	0.0106694	1	1	1	0.611824	0.178079
ENSG00000080166.15	DCT	0.507073	0.612103	0.269097	3	3	3	0.539128	0.809535
ENSG00000278214.1	LINC02139	0.507018	0.612142	0.0187928	2	2	2	0.376252	0.314607
ENSG00000158161.15	EYA3	0.506729	0.612345	0.299109	2	2	2	0.611802	0.929868
ENSG00000078549.14	ADCYAP1R1	0.506669	0.612387	0.00519381	1	1	1	0.612387	0.106284
ENSG00000162813.17	BPNT1	0.506353	0.612609	0.000256626	2	2	2	0.256712	0.043919
ENSG00000134779.14	TPGS2	-0.506171	0.612737	0.116737	2	2	2	0.283033	0.577356
ENSG00000122970.15	IFT81	-0.50611	0.61278	0.000974787	2	2	2	0.038737	0.155024
ENSG00000108384.14	RAD51C	0.505976	0.612873	0.117285	1	1	1	0.612873	0.595712
ENSG00000172663.8	TMEM134	-0.505937	0.612901	5.69919e-08	1	1	1	0.612901	0.00190003
ENSG00000213471.9	TTLL13P	0.505891	0.612933	1.03025	2	2	2	0.384976	0.903431
ENSG00000196262.13	PPIA	0.505735	0.613043	0.0122157	2	2	2	0.112821	0.302085
ENSG00000077312.8	SNRPA	-0.505595	0.613141	0.0070124	1	1	1	0.613141	0.14703
ENSG00000168010.10	ATG16L2	-0.505471	0.613228	0.0152738	2	2	2	0.306292	0.155273
ENSG00000161298.17	ZNF382	-0.505469	0.61323	0.00754466	1	1	1	0.61323	0.429179
ENSG00000188958.9	UTS2B	0.50545	0.613243	2.26573e-05	1	1	1	0.613243	0.0165532
ENSG00000184619.3	KRBA2	0.505407	0.613273	0.486081	3	3	3	0.144623	0.523786
ENSG00000017260.19	ATP2C1	-0.505387	0.613287	0.00563998	1	1	1	0.613287	0.395594
ENSG00000198870.7	STKLD1	0.505329	0.613328	0.0295971	2	2	2	0.470435	0.496189
ENSG00000110400.10	NECTIN1	0.505267	0.613371	0.000759373	1	1	1	0.613371	0.136159
ENSG00000213281.4	NRAS	-0.505213	0.61341	0.00167955	2	2	2	0.501438	0.127941
ENSG00000014257.15	ACPP	0.505149	0.613454	2.09368e-06	1	1	1	0.613454	0.00608634
ENSG00000167701.13	GPT	0.504996	0.613562	0.0289137	1	1	1	0.613562	0.46392
ENSG00000110619.17	CARS	-0.504935	0.613605	0.0220891	2	2	2	0.535621	0.221989
ENSG00000226995.7	LINC00658	-0.504932	0.613606	0.410341	3	3	3	0.531318	1.18738
ENSG00000160221.16	C21orf33	0.504918	0.613617	0.62862	1	1	1	0.613617	1.51702
ENSG00000122733.12	PHF24	0.504821	0.613684	0.0162079	2	2	2	0.514306	0.438471
ENSG00000227946.1	AC007383.3	0.504809	0.613693	0.00341695	1	1	1	0.613693	0.0989376
ENSG00000111897.6	SERINC1	-0.504766	0.613724	0.000133387	2	2	2	0.620482	0.0179871
ENSG00000172936.12	MYD88	-0.504553	0.613873	2.4675e-07	1	1	1	0.613873	0.00172745
ENSG00000013275.7	PSMC4	0.504523	0.613894	0.00468899	2	2	2	0.0354942	0.098996
ENSG00000049323.15	LTBP1	0.504308	0.614045	0.00111853	2	2	2	0.375907	0.0515442
ENSG00000177951.17	BET1L	0.504266	0.614075	0.00154682	1	1	1	0.614075	0.207172
ENSG00000205683.11	DPF3	0.50423	0.6141	0.00151529	1	2	2	0.6141	0.113013
ENSG00000139926.15	FRMD6	-0.504183	0.614133	0.00282369	1	1	1	0.614133	0.0904309
ENSG00000204889.10	KRT40	-0.504162	0.614147	0.0390367	2	2	2	0.520097	0.922973
ENSG00000101310.14	SEC23B	0.504086	0.614201	0.166109	1	1	1	0.614201	0.997589
ENSG00000089876.11	DHX32	0.504025	0.614244	0.0196099	1	1	1	0.614244	0.196536
ENSG00000214189.8	ZNF788	0.50394	0.614303	0.277194	2	2	2	0.47232	0.640198
ENSG00000163993.6	S100P	-0.503796	0.614405	0.0157751	2	2	2	0.418114	0.1392
ENSG00000175573.6	C11orf68	-0.503754	0.614434	0.000356318	1	1	1	0.614434	0.150235
ENSG00000180398.11	MCFD2	-0.503172	0.614844	0.876373	4	4	4	0.247798	0.898088
ENSG00000075651.15	PLD1	-0.503077	0.61491	0.0198826	3	3	3	0.496979	0.221956
ENSG00000121741.16	ZMYM2	0.503074	0.614912	0.00121257	1	1	1	0.614912	0.108041
ENSG00000116885.18	OSCP1	0.503026	0.614946	0.167851	2	2	2	0.35155	0.612712
ENSG00000188783.5	PRELP	-0.503013	0.614955	0.00290267	1	1	1	0.614955	0.144964
ENSG00000257151.1	PWAR6	-0.50287	0.615056	0.00769468	2	2	2	0.366023	0.133479
ENSG00000116704.7	SLC35D1	-0.502547	0.615283	0.0475161	2	2	2	0.485388	0.27172
ENSG00000114450.9	GNB4	0.502156	0.615558	0.00316258	2	2	2	0.154389	0.077826
ENSG00000118181.10	RPS25	-0.502133	0.615574	0.126981	2	2	2	0.45228	0.50648
ENSG00000176410.7	DNAJC30	0.502077	0.615613	0.0246727	2	2	2	0.133325	0.18249
ENSG00000182698.11	RESP18	0.502003	0.615665	0.0767386	1	2	2	0.615665	0.612679
ENSG00000116237.15	ICMT	-0.501987	0.615677	0.00123337	1	2	2	0.615677	0.120808
ENSG00000145936.8	KCNMB1	0.501902	0.615736	0.0405846	2	2	2	0.625333	0.289692
ENSG00000188487.11	INSC	0.501643	0.615918	0.110346	2	2	2	0.0353608	0.385746
ENSG00000169105.7	CHST14	0.5015	0.616019	0.00396426	1	1	1	0.616019	0.0870235
ENSG00000130147.15	SH3BP4	-0.501488	0.616027	8.17223e-05	1	1	1	0.616027	0.0624786
ENSG00000143502.14	SUSD4	0.501415	0.616079	0.0249301	2	2	2	0.279626	0.252216
ENSG00000151503.12	NCAPD3	-0.501297	0.616162	0.0163762	2	2	2	0.563104	0.291103
ENSG00000140612.13	SEC11A	-0.501208	0.616225	0.000250784	2	2	2	0.405368	0.0416305
ENSG00000186204.14	CYP4F12	0.501001	0.61637	0.022787	2	2	2	0.696556	0.217785
ENSG00000141506.13	PIK3R5	-0.500967	0.616394	3.82751e-05	1	1	1	0.616394	0.0173308
ENSG00000235173.6	HGH1	0.50092	0.616427	0.00568715	2	2	2	0.602358	0.262724
ENSG00000189050.15	RNFT1	-0.500755	0.616543	0.00524255	2	2	2	0.538001	0.150357
ENSG00000160401.14	CFAP157	-0.500674	0.616601	0.0438581	1	1	1	0.616601	0.287709
ENSG00000062582.13	MRPS24	0.500643	0.616622	4.92666e-05	1	1	1	0.616622	0.0152332
ENSG00000229352.1	AC007563.3	-0.500437	0.616768	0.0356979	1	1	1	0.616768	0.27769
ENSG00000134056.11	MRPS36	0.500437	0.616768	0.0354994	1	1	1	0.616768	0.259032
ENSG00000144031.11	ANKRD53	-0.500261	0.616891	0.0773386	3	3	3	0.418753	0.628181
ENSG00000118007.12	STAG1	0.500251	0.616898	4.30612e-05	2	2	2	0.660373	0.0141745
ENSG00000065457.10	ADAT1	-0.500092	0.617011	0.236962	3	3	3	0.622234	0.689799
ENSG00000130731.15	METTL26	0.500084	0.617016	0.0380284	2	2	2	0.338925	0.383618
ENSG00000165948.10	IFI27L1	0.500076	0.617022	0.0927925	1	2	2	0.617022	0.410459
ENSG00000117151.12	CTBS	-0.499825	0.617198	0.00202005	2	2	2	0.0874278	0.310248
ENSG00000188486.3	H2AFX	0.499801	0.617215	0.00356412	1	1	1	0.617215	0.0871248
ENSG00000115194.10	SLC30A3	0.499773	0.617235	0.0078261	2	2	2	0.605301	0.157155
ENSG00000179632.9	MAF1	-0.499771	0.617236	0.00176166	2	2	2	0.423108	0.0834265
ENSG00000170162.13	VGLL2	-0.499711	0.617278	0.0359478	1	1	1	0.617278	0.394243
ENSG00000186185.13	KIF18B	-0.499644	0.617326	0.00199504	1	1	1	0.617326	0.0701222
ENSG00000186889.9	TMEM17	-0.499564	0.617382	0.0495924	1	1	1	0.617382	0.351154
ENSG00000164465.18	DCBLD1	0.499476	0.617444	0.00174895	2	2	2	0.0195267	0.191977
ENSG00000122965.10	RBM19	-0.499454	0.61746	0.448316	3	3	3	0.0902872	0.726945
ENSG00000163904.12	SENP2	-0.499135	0.617684	0.0611939	3	3	3	0.416757	0.190008
ENSG00000170370.11	EMX2	-0.49899	0.617786	4.57158e-05	1	1	1	0.617786	0.0275858
ENSG00000141699.10	FAM134C	-0.498882	0.617863	0.00555859	1	1	1	0.617863	0.0987614
ENSG00000114520.10	SNX4	0.498882	0.617863	0.00286771	1	1	1	0.617863	0.0821691
ENSG00000276855.1	CTD-3157E16.2	-0.498868	0.617872	0.14156	1	2	2	0.617872	0.572144
ENSG00000145687.16	SSBP2	-0.498791	0.617927	0.0250549	1	1	1	0.617927	0.23827
ENSG00000137404.14	NRM	0.498772	0.61794	0.00157493	2	3	3	0.606608	0.175699
ENSG00000102921.7	N4BP1	0.49873	0.61797	0.0111789	1	1	1	0.61797	0.318138
ENSG00000149089.12	APIP	0.498722	0.617975	0.848947	3	3	3	0.355536	1.22211
ENSG00000048140.17	TSPAN17	0.498558	0.618091	0.0079832	1	1	1	0.618091	0.147233
ENSG00000073008.14	PVR	0.498552	0.618095	0.130683	2	2	2	0.512761	0.336613
ENSG00000126243.8	LRFN3	-0.498507	0.618127	0.000214093	1	1	1	0.618127	0.0722969
ENSG00000185838.13	GNB1L	-0.49841	0.618195	0.103557	2	2	2	0.616289	0.57394
ENSG00000167113.10	COQ4	0.498151	0.618377	0.00423692	1	1	1	0.618377	0.262846
ENSG00000183876.8	ARSI	-0.498114	0.618404	6.41604e-08	1	1	1	0.618404	0.000469267
ENSG00000006625.17	GGCT	-0.497922	0.618539	0.371568	3	3	3	0.478884	0.690731
ENSG00000072195.14	SPEG	-0.497719	0.618682	0.121654	2	2	2	0.465739	0.308233
ENSG00000189067.12	LITAF	-0.497652	0.618729	0.0909089	1	1	1	0.618729	0.4733
ENSG00000196878.14	LAMB3	0.497514	0.618826	0.0178495	2	3	3	0.163304	0.206495
ENSG00000215375.6	MYL5	0.497484	0.618848	0.0766949	1	2	2	0.618848	1.91401
ENSG00000188811.13	NHLRC3	0.497398	0.618909	0.00295212	1	1	1	0.618909	0.118596
ENSG00000133246.11	PRAM1	0.497147	0.619085	0.0184615	2	2	2	0.285946	0.221347
ENSG00000117394.20	SLC2A1	-0.496849	0.619296	2.82538e-05	2	2	2	0.132239	0.0508838
ENSG00000113812.13	ACTR8	-0.496665	0.619425	0.247879	3	3	3	0.342443	0.447999
ENSG00000179314.13	WSCD1	0.496573	0.61949	0.280857	2	2	2	0.651656	0.72845
ENSG00000157510.13	AFAP1L1	-0.496471	0.619562	0.258624	1	1	1	0.619562	0.713739
ENSG00000145431.10	PDGFC	0.496167	0.619777	0.00350749	1	1	1	0.619777	0.276662
ENSG00000270001.1	RP11-218C14.8	-0.496094	0.619828	0.0759233	1	1	1	0.619828	0.460991
ENSG00000164647.8	STEAP1	-0.496091	0.61983	0.0148233	1	1	1	0.61983	0.192255
ENSG00000127554.12	GFER	-0.496062	0.619851	0.0145998	1	1	1	0.619851	0.216771
ENSG00000137509.10	PRCP	0.495569	0.620198	5.5482e-07	1	1	1	0.620198	0.00279995
ENSG00000158042.8	MRPL17	0.495496	0.62025	0.00114473	2	2	2	0.114963	0.116018
ENSG00000062370.16	ZNF112	0.495465	0.620272	7.22896e-08	1	1	1	0.620272	0.00132848
ENSG00000118620.12	ZNF430	-0.495394	0.620322	0.000365453	1	1	1	0.620322	0.0501179
ENSG00000054967.12	RELT	0.495335	0.620364	0.00915668	1	1	1	0.620364	0.168993
ENSG00000005100.12	DHX33	-0.495331	0.620367	0.000190538	1	1	1	0.620367	0.0244787
ENSG00000116698.21	SMG7	-0.495183	0.620471	0.0216701	2	2	2	0.294439	0.176767
ENSG00000126934.13	MAP2K2	0.495137	0.620503	0.056264	3	3	3	0.397908	0.229512
ENSG00000130479.10	MAP1S	-0.495086	0.62054	0.000896914	1	1	1	0.62054	0.0551823
ENSG00000125503.12	PPP1R12C	0.494869	0.620692	0.00516377	1	1	1	0.620692	0.169805
ENSG00000197182.14	MIRLET7BHG	-0.494716	0.620801	0.0117574	1	1	1	0.620801	0.157325
ENSG00000146386.7	ABRACL	0.494683	0.620824	0.0227817	2	2	2	0.622486	0.316698
ENSG00000273136.6	NBPF26	-0.494657	0.620842	0.402194	1	1	1	0.620842	0.913206
ENSG00000184371.13	CSF1	0.494622	0.620867	0.0245403	1	1	1	0.620867	0.264081
ENSG00000107929.14	LARP4B	0.494606	0.620878	0.00218886	2	2	2	0.455154	0.164836
ENSG00000132406.11	TMEM128	0.4946	0.620882	0.0857981	3	3	3	0.0735906	0.307097
ENSG00000226562.3	CYP4F26P	0.494324	0.621077	0.641109	2	2	2	0.516213	0.825912
ENSG00000272335.1	RP11-53O19.3	-0.49429	0.621101	0.00970548	2	2	2	0.242321	0.146173
ENSG00000163618.17	CADPS	0.494172	0.621185	0.00133651	2	2	2	0.161023	0.053149
ENSG00000129197.14	RPAIN	0.494028	0.621286	0.0473328	2	2	2	0.45905	0.204273
ENSG00000262180.1	OCLM	-0.49387	0.621398	0.00775538	2	2	2	0.551729	0.243103
ENSG00000079101.16	CLUL1	-0.493778	0.621463	0.36195	4	4	4	0.333151	0.837058
ENSG00000197444.9	OGDHL	-0.493541	0.621631	0.0503488	3	3	3	0.002801	0.263529
ENSG00000266709.1	RP11-214O1.2	-0.493277	0.621817	0.0329991	2	2	2	0.598862	0.282729
ENSG00000072121.15	ZFYVE26	-0.49321	0.621864	0.00679783	1	1	1	0.621864	0.125473
ENSG00000238230.1	LINC00391	-0.493107	0.621937	0.0293651	2	2	2	0.159681	0.234348
ENSG00000259604.5	RP11-66B24.1	-0.493026	0.621994	0.0146628	1	1	1	0.621994	0.687063
ENSG00000159958.6	TNFRSF13C	-0.492835	0.622129	0.282904	3	3	3	0.160624	1.12283
ENSG00000136999.4	NOV	0.492715	0.622214	0.0382095	2	2	2	0.380153	0.316252
ENSG00000276768.1	RP5-1116H23.5	0.492435	0.622412	0.0702523	1	1	1	0.622412	0.596598
ENSG00000173193.13	PARP14	-0.492308	0.622502	0.107405	2	2	2	0.485854	0.339171
ENSG00000006125.17	AP2B1	0.492177	0.622594	0.000183882	1	1	1	0.622594	0.0596639
ENSG00000134531.9	EMP1	0.492168	0.6226	1.38981e-05	1	1	1	0.6226	0.00762491
ENSG00000197037.10	ZSCAN25	0.491865	0.622815	0.00545761	1	1	1	0.622815	0.457921
ENSG00000165006.13	UBAP1	0.491819	0.622847	0.00379454	1	1	1	0.622847	0.146401
ENSG00000141404.15	GNAL	-0.491719	0.622918	0.00443108	1	1	1	0.622918	0.137672
ENSG00000125967.16	NECAB3	0.491396	0.623146	0.00200576	1	1	1	0.623146	0.0635575
ENSG00000251226.1	RP11-469N6.1	0.491224	0.623268	0.449139	1	1	1	0.623268	0.957243
ENSG00000268043.7	NBPF12	-0.491115	0.623345	0.0110858	1	5	5	0.623345	0.520237
ENSG00000213853.9	EMP2	-0.490962	0.623453	0.0227064	2	2	2	0.616802	0.215813
ENSG00000163958.13	ZDHHC19	0.490847	0.623535	0.00573708	1	1	1	0.623535	0.10429
ENSG00000167749.11	KLK4	0.490148	0.624029	0.0869705	2	2	2	0.376938	0.427689
ENSG00000058335.15	RASGRF1	0.490084	0.624074	0.0336679	1	1	1	0.624074	0.437389
ENSG00000185561.9	TLCD2	0.489992	0.624139	0.03511	1	2	2	0.624139	0.285842
ENSG00000171612.6	SLC25A33	0.48979	0.624282	0.0201218	2	3	3	0.623114	0.169902
ENSG00000255408.3	PCDHA3	0.489702	0.624345	0.0726003	2	2	2	0.640514	0.382962
ENSG00000123106.10	CCDC91	-0.489442	0.624529	0.0781376	2	2	2	0.397132	0.930807
ENSG00000225877.1	PSG8-AS1	0.489439	0.624531	0.0132486	2	2	2	0.53287	0.486383
ENSG00000263164.1	RP11-333E1.2	-0.489425	0.624541	0.0978326	3	3	3	0.144098	0.297657
ENSG00000262898.1	AC139099.4	-0.488846	0.62495	0.425848	3	3	3	0.441663	0.89444
ENSG00000233977.1	RP11-310H4.2	-0.488834	0.624959	5.67749e-06	1	1	1	0.624959	0.00498625
ENSG00000244462.7	RBM12	0.488561	0.625153	2.70917e-05	2	2	2	0.579975	0.0105795
ENSG00000087008.15	ACOX3	0.488397	0.625269	0.279354	2	2	2	0.397272	0.959702
ENSG00000198728.10	LDB1	0.488383	0.625279	0.00415434	1	1	1	0.625279	0.197719
ENSG00000100767.15	PAPLN	-0.488296	0.625341	0.00398363	1	1	1	0.625341	0.35812
ENSG00000136731.12	UGGT1	-0.487993	0.625555	0.00500145	1	1	1	0.625555	0.108752
ENSG00000013725.14	CD6	-0.487851	0.625656	0.430376	2	2	2	0.0890721	0.943815
ENSG00000283183.1	RP11-1263C18.2	-0.487727	0.625743	0.0168567	1	1	1	0.625743	0.297073
ENSG00000178033.5	FAM26E	-0.487664	0.625788	0.00410949	1	2	2	0.625788	0.0906019
ENSG00000115750.16	TAF1B	-0.48765	0.625797	0.0244542	2	3	3	0.590799	0.226184
ENSG00000185689.15	C6orf201	-0.487611	0.625826	0.135585	3	3	3	0.591387	0.68727
ENSG00000133636.10	NTS	-0.487534	0.62588	0.00860233	1	1	1	0.62588	0.216501
ENSG00000108001.13	EBF3	0.487467	0.625927	0.170847	3	3	3	0.139479	0.442245
ENSG00000128699.13	ORMDL1	-0.48725	0.626081	0.290226	3	3	3	0.249276	0.596476
ENSG00000072682.18	P4HA2	-0.487169	0.626138	0.064182	1	1	1	0.626138	0.367006
ENSG00000163666.8	HESX1	0.487169	0.626138	0.0073696	1	1	1	0.626138	0.125705
ENSG00000150048.10	CLEC1A	0.48715	0.626152	0.00373447	1	1	1	0.626152	0.105054
ENSG00000255874.2	LINC00346	-0.486903	0.626327	0.156821	2	2	2	0.635979	0.587651
ENSG00000169330.8	KIAA1024	0.486878	0.626345	0.0522187	2	2	2	0.5224	0.381151
ENSG00000130675.14	MNX1	-0.486877	0.626346	0.0151074	2	3	3	0.505214	0.156017
ENSG00000060971.17	ACAA1	0.486835	0.626375	0.00189763	1	1	1	0.626375	0.15149
ENSG00000186453.12	FAM228A	-0.486795	0.626404	0.0223637	1	1	1	0.626404	0.26803
ENSG00000182628.12	SKA2	-0.486774	0.626418	0.0233536	1	1	1	0.626418	0.230098
ENSG00000146006.7	LRRTM2	-0.486524	0.626595	9.82392e-06	1	1	1	0.626595	0.00486986
ENSG00000111254.7	AKAP3	0.486404	0.626681	1.51185	2	2	2	0.585782	0.908274
ENSG00000144736.13	SHQ1	0.486391	0.62669	0.0107601	1	1	1	0.62669	0.162259
ENSG00000116171.17	SCP2	0.486383	0.626695	0.0159922	1	1	1	0.626695	0.19829
ENSG00000204642.13	HLA-F	-0.486197	0.626827	0.19657	2	3	3	0.595056	0.604865
ENSG00000133661.15	SFTPD	-0.486104	0.626893	0.447897	2	2	2	0.49137	0.533911
ENSG00000151834.15	GABRA2	-0.48596	0.626995	0.00211846	1	1	1	0.626995	0.0695992
ENSG00000100664.10	EIF5	-0.485846	0.627077	0.00013233	1	1	1	0.627077	0.0537379
ENSG00000099769.5	IGFALS	-0.485846	0.627077	0.628056	3	3	3	0.202249	1.03627
ENSG00000185627.17	PSMD13	-0.485833	0.627086	0.263302	1	1	1	0.627086	0.845034
ENSG00000077080.9	ACTL6B	0.485817	0.627097	4.43645e-05	1	1	1	0.627097	0.0116625
ENSG00000262521.1	AJ003147.8	0.485725	0.627162	0.135969	1	1	1	0.627162	0.598629
ENSG00000267123.5	LINC02081	-0.485703	0.627177	0.00377955	1	1	1	0.627177	0.150491
ENSG00000186283.13	TOR3A	-0.48566	0.627209	0.0379002	2	2	2	0.0522923	0.289588
ENSG00000170312.15	CDK1	-0.485516	0.62731	0.00692352	1	1	1	0.62731	0.139459
ENSG00000104998.3	IL27RA	0.485509	0.627315	0.0501529	2	2	2	0.676517	0.557167
ENSG00000100360.14	IFT27	-0.485442	0.627363	0.0363128	1	1	1	0.627363	0.398574
ENSG00000196584.2	XRCC2	0.485365	0.627417	0.289181	1	1	1	0.627417	0.992341
ENSG00000251493.4	FOXD1	-0.48533	0.627442	0.0141183	1	1	1	0.627442	0.58147
ENSG00000170832.12	USP32	0.485146	0.627573	1.01952e-08	1	1	1	0.627573	0.000697846
ENSG00000142700.11	DMRTA2	-0.485131	0.627584	2.62118e-08	1	1	1	0.627584	0.00128855
ENSG00000099785.10	MARCH2	-0.48508	0.62762	0.132126	2	2	2	0.524261	0.481087
ENSG00000131400.7	NAPSA	0.484716	0.627878	0.000400031	1	1	1	0.627878	0.0295488
ENSG00000167842.15	MIS12	0.484628	0.62794	0.0204937	1	2	2	0.62794	0.707341
ENSG00000154845.15	PPP4R1	0.484477	0.628047	0.0329786	1	1	1	0.628047	0.342647
ENSG00000198554.11	WDHD1	0.484432	0.628079	0.00888051	1	1	1	0.628079	0.169685
ENSG00000183648.9	NDUFB1	-0.484268	0.628195	0.0131756	1	1	1	0.628195	0.227229
ENSG00000196659.9	TTC30B	-0.484245	0.628212	0.00534805	1	1	1	0.628212	0.131384
ENSG00000033178.12	UBA6	-0.484025	0.628368	0.0617237	1	1	1	0.628368	0.403212
ENSG00000184156.16	KCNQ3	-0.484001	0.628385	0.0242002	2	2	2	0.366706	0.278811
ENSG00000136108.14	CKAP2	0.483988	0.628394	0.277465	1	1	1	0.628394	0.759642
ENSG00000197045.12	GMFB	0.483933	0.628433	0.0021934	1	1	1	0.628433	0.0870673
ENSG00000144120.12	TMEM177	0.483786	0.628538	0.244325	1	2	2	0.628538	1.05893
ENSG00000163762.6	TM4SF18	-0.483714	0.628589	0.00152276	1	1	1	0.628589	0.0548981
ENSG00000159618.15	ADGRG5	0.483658	0.628628	0.0345879	1	1	1	0.628628	0.319244
ENSG00000152944.8	MED21	0.483556	0.628701	0.0196397	2	2	2	0.620236	0.236446
ENSG00000171462.14	DLK2	-0.483538	0.628714	0.0080325	1	1	1	0.628714	0.199489
ENSG00000136449.13	MYCBPAP	0.483495	0.628744	0.115716	2	3	3	0.162806	0.471384
ENSG00000147471.11	PROSC	0.483419	0.628799	1.96309e-07	1	1	1	0.628799	0.00168318
ENSG00000229195.1	AC009495.4	-0.483174	0.628972	0.0991789	1	1	1	0.628972	0.655489
ENSG00000130881.13	LRP3	-0.483085	0.629036	0.00795329	2	2	3	0.640986	0.124738
ENSG00000130294.15	KIF1A	0.483009	0.629089	0.0849069	3	3	3	0.37116	0.176427
ENSG00000100249.4	C22orf31	-0.482986	0.629105	0.00948611	2	2	2	0.577461	0.129273
ENSG00000011454.16	RABGAP1	0.48294	0.629138	0.0218703	1	1	1	0.629138	0.52857
ENSG00000114544.16	SLC41A3	0.482798	0.62924	0.0354251	1	1	1	0.62924	0.266594
ENSG00000169085.11	C8orf46	-0.482743	0.629278	0.030508	2	2	2	0.285986	0.223673
ENSG00000177182.10	CLVS1	0.482637	0.629353	0.0570559	1	1	1	0.629353	0.35097
ENSG00000277763.1	CTD-2588E21.1	0.482141	0.629706	0.0623874	2	2	2	0.695809	0.323777
ENSG00000196335.12	STK31	-0.482063	0.629761	0.419439	3	3	3	0.511398	0.575403
ENSG00000115129.13	TP53I3	0.482026	0.629787	0.0253075	1	1	1	0.629787	0.345254
ENSG00000171847.10	FAM90A1	-0.482011	0.629798	0.0048963	1	3	3	0.629798	0.120969
ENSG00000115825.9	PRKD3	-0.481967	0.629829	0.0146792	2	2	2	0.581587	0.153162
ENSG00000109062.11	SLC9A3R1	-0.481928	0.629857	0.128544	1	2	2	0.629857	0.540812
ENSG00000164808.16	SPIDR	0.481868	0.6299	0.0040141	2	2	2	0.626783	0.100324
ENSG00000151835.14	SACS	-0.48146	0.63019	0.130458	2	2	2	0.359458	0.773016
ENSG00000101746.15	NOL4	-0.481409	0.630226	5.01443e-05	1	1	1	0.630226	0.0246257
ENSG00000073146.15	MOV10L1	0.481048	0.630482	0.00216216	1	1	1	0.630482	0.161704
ENSG00000120341.18	SEC16B	-0.480858	0.630617	0.0248704	1	1	1	0.630617	0.311083
ENSG00000154518.9	ATP5G3	-0.480817	0.630646	0.0645187	2	2	2	0.55995	0.403197
ENSG00000198732.10	SMOC1	0.480736	0.630704	0.000540092	1	1	1	0.630704	0.0521711
ENSG00000253764.1	RP11-439C15.4	0.480613	0.630791	0.451748	5	5	5	0.450378	0.486459
ENSG00000107614.21	TRDMT1	-0.480402	0.630942	0.0487181	2	3	3	0.481348	0.435433
ENSG00000172794.19	RAB37	-0.4803	0.631014	0.191662	2	2	2	0.629857	0.660802
ENSG00000175920.16	DOK7	0.480226	0.631067	0.362365	3	4	4	0.394618	0.886132
ENSG00000165233.17	CARD19	-0.480045	0.631196	0.000479858	1	3	3	0.631196	0.0410668
ENSG00000227676.3	LINC01068	0.479986	0.631238	0.321688	2	2	2	0.414017	0.661093
ENSG00000072818.11	ACAP1	0.479967	0.631251	0.00615161	1	2	2	0.631251	0.220427
ENSG00000213930.11	GALT	-0.479948	0.631265	0.00186253	2	2	2	0.564643	0.118586
ENSG00000214491.8	SEC14L6	-0.479896	0.631301	0.219427	4	4	4	0.26268	0.793021
ENSG00000157152.16	SYN2	-0.479895	0.631302	0.0112374	2	2	2	0.469599	0.170737
ENSG00000134278.15	SPIRE1	0.479599	0.631513	0.0041253	2	2	2	0.594015	0.133847
ENSG00000259363.5	CTD-2054N24.2	-0.479559	0.631541	0.42457	3	3	3	0.34662	0.623126
ENSG00000069974.15	RAB27A	0.47946	0.631611	0.361123	4	4	4	0.20964	0.820402
ENSG00000086848.14	ALG9	0.479448	0.63162	0.00738909	1	1	1	0.63162	0.12149
ENSG00000243989.8	ACY1	0.479329	0.631704	0.0026403	2	2	2	0.204068	0.142019
ENSG00000125871.13	MGME1	0.479282	0.631738	0.07025	3	3	3	0.409651	0.453345
ENSG00000166317.11	SYNPO2L	0.479166	0.63182	7.64438e-05	1	1	1	0.63182	0.0541951
ENSG00000155011.8	DKK2	0.479118	0.631854	2.11382e-05	1	1	1	0.631854	0.0169225
ENSG00000100027.14	YPEL1	-0.478988	0.631947	0.00806063	2	2	2	0.60767	0.177242
ENSG00000151208.16	DLG5	-0.478967	0.631962	0.646583	3	3	3	0.244401	0.615632
ENSG00000185904.11	LINC00839	0.478627	0.632204	0.170398	2	2	2	0.287257	0.594117
ENSG00000141198.14	TOM1L1	-0.478626	0.632204	0.000661738	1	1	1	0.632204	0.0643849
ENSG00000105497.7	ZNF175	-0.478575	0.632241	0.118596	4	4	4	0.61672	0.479014
ENSG00000008277.14	ADAM22	-0.47825	0.632472	0.00595502	2	2	2	0.540155	0.255527
ENSG00000134256.12	CD101	0.478235	0.632483	0.00425557	1	2	2	0.632483	0.189391
ENSG00000002933.7	TMEM176A	-0.478181	0.632522	0.0693593	3	3	3	0.121454	0.31153
ENSG00000181938.13	GINS3	0.47803	0.632629	0.0172819	2	2	2	0.601546	0.32798
ENSG00000198920.9	KIAA0753	-0.47793	0.6327	0.161165	2	2	2	0.600222	0.461202
ENSG00000011422.11	PLAUR	-0.477827	0.632774	0.00596115	1	1	1	0.632774	0.239552
ENSG00000138621.11	PPCDC	0.477533	0.632983	0.17834	3	3	3	0.0475387	0.675828
ENSG00000130508.10	PXDN	-0.477499	0.633007	0.00309685	1	1	1	0.633007	0.259963
ENSG00000146038.11	DCDC2	-0.477124	0.633274	0.0371992	2	2	2	0.279164	0.375626
ENSG00000235750.9	KIAA0040	0.477121	0.633276	0.034148	2	2	2	0.453111	0.234656
ENSG00000101654.17	RNMT	0.47708	0.633305	0.167819	2	2	2	0.466552	0.450957
ENSG00000118960.12	HS1BP3	-0.477044	0.633331	0.00985667	1	1	1	0.633331	0.147368
ENSG00000136152.14	COG3	-0.476926	0.633415	0.00400993	2	2	2	0.206262	0.0837807
ENSG00000236279.6	CLEC2L	-0.47663	0.633626	0.0215497	2	2	2	0.303049	0.256075
ENSG00000241945.7	PWP2	-0.476371	0.63381	0.912549	3	3	3	0.133803	1.43037
ENSG00000099949.18	LZTR1	0.476222	0.633916	0.0149776	2	2	2	0.586342	0.17498
ENSG00000161267.11	BDH1	-0.476086	0.634013	0.00663826	1	2	2	0.634013	0.505029
ENSG00000056736.9	IL17RB	0.475928	0.634126	0.400928	2	2	2	0.320645	0.633755
ENSG00000186806.5	VSIG10L	0.475784	0.634228	0.021499	1	1	1	0.634228	1.16698
ENSG00000112039.3	FANCE	-0.475082	0.634729	0.00110835	1	1	1	0.634729	0.164496
ENSG00000273172.1	LINC02091	-0.475049	0.634752	0.100049	2	2	2	0.0831906	0.593088
ENSG00000136098.16	NEK3	-0.475046	0.634755	0.00245583	1	1	1	0.634755	0.0740645
ENSG00000166337.9	TAF10	0.474984	0.634798	1.13072e-05	1	1	1	0.634798	0.00657508
ENSG00000105088.8	OLFM2	0.474836	0.634904	0.0340757	1	1	1	0.634904	0.278403
ENSG00000114248.9	LRRC31	0.474804	0.634927	4.01186e-05	1	1	1	0.634927	0.0130958
ENSG00000267368.1	UPK3BL	-0.474676	0.635018	0.190976	1	3	3	0.635018	0.622681
ENSG00000225556.1	C2CD4D	0.474651	0.635036	0.0236352	1	1	1	0.635036	0.21959
ENSG00000240230.5	COX19	-0.474604	0.63507	0.0201196	1	1	1	0.63507	0.241578
ENSG00000023171.16	GRAMD1B	0.474562	0.6351	4.37299e-05	1	1	1	0.6351	0.00914867
ENSG00000010818.9	HIVEP2	-0.474562	0.6351	0.000113997	1	1	1	0.6351	0.0283483
ENSG00000144362.11	PHOSPHO2	-0.474549	0.635108	0.062571	2	2	2	0.632987	0.40937
ENSG00000141576.14	RNF157	-0.474535	0.635119	0.005926	1	1	1	0.635119	0.103908
ENSG00000170917.13	NUDT6	-0.47453	0.635122	0.00814624	1	1	1	0.635122	0.186611
ENSG00000135211.5	TMEM60	0.47453	0.635122	0.00835093	1	1	1	0.635122	0.128072
ENSG00000117592.8	PRDX6	0.47453	0.635122	0.00250057	1	1	1	0.635122	0.0836247
ENSG00000187555.14	USP7	0.47453	0.635122	0.0029045	1	1	1	0.635122	0.083189
ENSG00000234917.2	RP5-994D16.3	-0.474528	0.635123	0.0161881	1	1	1	0.635123	0.43767
ENSG00000253485.2	PCDHGA5	0.47452	0.635129	0.0127225	2	2	2	0.268035	0.237
ENSG00000096063.15	SRPK1	0.474517	0.635131	0.0275083	2	2	2	0.00144183	0.243886
ENSG00000162877.12	PM20D1	0.474454	0.635176	3.62483e-05	1	1	1	0.635176	0.0150596
ENSG00000096696.13	DSP	0.474445	0.635183	1.92848e-05	1	1	1	0.635183	0.0124075
ENSG00000006042.11	TMEM98	0.474336	0.63526	0.175082	3	3	3	0.654015	0.793829
ENSG00000185024.16	BRF1	-0.474196	0.63536	0.0135339	2	2	2	0.752096	0.198051
ENSG00000176435.6	CLEC14A	-0.474149	0.635393	1.72928e-06	1	1	1	0.635393	0.00180307
ENSG00000227935.1	RP6-102O10.1	-0.474106	0.635424	0.207563	1	1	1	0.635424	0.652256
ENSG00000172059.10	KLF11	0.47403	0.635479	0.0220632	2	2	2	0.549181	0.2073
ENSG00000108576.9	SLC6A4	-0.473933	0.635548	0.000281291	1	1	1	0.635548	0.0659306
ENSG00000165029.15	ABCA1	-0.47391	0.635564	0.000225713	1	1	1	0.635564	0.0701827
ENSG00000266651.1	RP11-138I1.3	0.473899	0.635572	6.02333e-06	1	2	2	0.635572	0.00358677
ENSG00000266538.1	RP11-385D13.3	0.473737	0.635687	0.0164281	1	1	1	0.635687	0.203261
ENSG00000157823.16	AP3S2	-0.473511	0.635849	0.0305814	1	1	1	0.635849	0.280392
ENSG00000171451.13	DSEL	-0.473026	0.636194	0.0197069	1	1	1	0.636194	0.207726
ENSG00000143839.14	REN	-0.473005	0.636209	0.00739325	1	1	1	0.636209	0.154876
ENSG00000177807.8	KCNJ10	0.472973	0.636232	0.00184748	1	1	1	0.636232	0.0616606
ENSG00000181585.3	TMIE	0.472924	0.636267	0.00963849	2	2	2	0.038101	0.227402
ENSG00000253719.3	ATXN7L3B	-0.472678	0.636443	0.0103737	1	1	1	0.636443	0.205989
ENSG00000090054.13	SPTLC1	0.472578	0.636514	0.039532	2	2	2	0.533892	0.30947
ENSG00000129474.15	AJUBA	-0.472307	0.636707	0.000647795	2	2	2	0.403789	0.0312112
ENSG00000124357.12	NAGK	0.472225	0.636766	0.0191537	1	1	1	0.636766	0.202162
ENSG00000102753.9	KPNA3	0.471948	0.636964	0.000351565	1	1	1	0.636964	0.0504502
ENSG00000167962.13	ZNF598	0.471789	0.637078	0.00187987	2	2	2	0.599484	0.0756609
ENSG00000183137.14	CEP57L1	-0.471581	0.637226	5.91458e-05	2	2	2	0.307021	0.0436513
ENSG00000095564.13	BTAF1	-0.471366	0.637379	0.0430787	3	3	3	0.228555	0.272235
ENSG00000177483.11	RBM44	-0.471352	0.637389	0.159092	2	2	2	0.483082	0.720507
ENSG00000140983.13	RHOT2	0.471044	0.637609	0.0116721	2	2	2	0.474345	0.155778
ENSG00000272221.1	XXbac-BPG181B23.7	0.47098	0.637655	0.150719	2	3	3	0.568339	0.456199
ENSG00000205632.3	LINC01310	0.470723	0.637839	0.0774936	3	3	3	0.00847953	0.648666
ENSG00000110344.9	UBE4A	0.470412	0.63806	0.000924502	2	2	2	0.408499	0.0579781
ENSG00000136908.17	DPM2	-0.470331	0.638119	0.050378	2	2	2	0.110052	0.329952
ENSG00000198324.13	FAM109A	0.47025	0.638176	0.000232399	1	1	1	0.638176	0.0677496
ENSG00000148824.18	MTG1	0.469776	0.638515	0.544987	5	5	5	0.28801	0.664831
ENSG00000196268.11	ZNF493	0.469732	0.638546	0.0873921	2	2	2	0.333265	0.37873
ENSG00000241360.1	PDXP	0.469671	0.63859	0.000131597	1	1	1	0.63859	0.0316756
ENSG00000166347.18	CYB5A	-0.469607	0.638636	0.5089	2	2	2	0.18203	0.835785
ENSG00000181004.9	BBS12	0.469556	0.638672	0.351265	2	2	2	0.536458	0.481005
ENSG00000109452.12	INPP4B	0.469524	0.638695	1.23818e-06	1	1	1	0.638695	0.00631364
ENSG00000176022.4	B3GALT6	0.469481	0.638726	0.058843	1	1	1	0.638726	0.514201
ENSG00000137077.7	CCL21	0.469455	0.638745	0.00415651	1	1	1	0.638745	0.0930776
ENSG00000160948.13	VPS28	-0.46933	0.638834	0.187454	1	1	1	0.638834	1.37082
ENSG00000133026.12	MYH10	0.469256	0.638886	1.23892e-06	1	1	1	0.638886	0.00437553
ENSG00000105204.13	DYRK1B	-0.468901	0.639141	0.0244247	2	2	2	0.282343	0.216749
ENSG00000162517.12	PEF1	-0.468625	0.639337	0.0272819	2	2	2	0.675167	0.243283
ENSG00000187210.12	GCNT1	-0.468573	0.639375	0.00950931	2	2	2	0.611043	0.292982
ENSG00000089091.16	DZANK1	0.468565	0.639381	0.212112	2	2	2	0.137408	0.644589
ENSG00000170989.8	S1PR1	-0.468322	0.639554	1.57998e-05	1	1	1	0.639554	0.0209381
ENSG00000086289.11	EPDR1	0.468297	0.639572	0.0099561	1	1	1	0.639572	0.346994
ENSG00000240771.6	ARHGEF25	-0.468087	0.639723	6.60306e-06	1	1	1	0.639723	0.00746023
ENSG00000181908.5	AP003774.4	-0.468039	0.639757	0.00909131	2	2	2	0.643438	0.136751
ENSG00000165507.8	C10orf10	-0.467838	0.639901	0.0097896	1	1	1	0.639901	0.388948
ENSG00000112659.13	CUL9	0.467696	0.640002	0.0108051	2	2	2	0.169033	0.137151
ENSG00000153714.5	LURAP1L	-0.467556	0.640102	0.0040579	1	1	1	0.640102	0.103397
ENSG00000105854.12	PON2	-0.467526	0.640124	0.00510011	1	2	2	0.640124	0.100579
ENSG00000138496.16	PARP9	0.467519	0.640129	0.00503168	1	1	1	0.640129	0.134883
ENSG00000140795.12	MYLK3	-0.467482	0.640155	4.99498e-06	1	1	1	0.640155	0.0138534
ENSG00000160194.17	NDUFV3	0.467386	0.640224	0.274862	3	3	3	0.284534	0.911785
ENSG00000146909.7	NOM1	-0.467365	0.640239	0.261224	2	2	2	0.672445	0.72399
ENSG00000137877.9	SPTBN5	0.467333	0.640262	0.774297	3	3	3	0.167366	0.856709
ENSG00000135617.3	PRADC1	0.467274	0.640304	0.00309708	1	1	1	0.640304	0.148102
ENSG00000074855.10	ANO8	0.467265	0.64031	0.00521404	1	1	1	0.64031	0.337318
ENSG00000175550.7	DRAP1	0.467174	0.640375	0.00407273	1	1	1	0.640375	0.094542
ENSG00000125656.8	CLPP	0.467153	0.64039	0.0215345	1	1	1	0.64039	0.772998
ENSG00000134548.9	SPX	-0.466936	0.640546	0.0294515	2	2	2	0.150453	0.230802
ENSG00000186827.10	TNFRSF4	0.466753	0.640677	0.0482551	2	2	2	0.641926	0.470965
ENSG00000198948.11	MFAP3L	-0.466457	0.640889	0.040852	2	2	2	0.508811	0.298187
ENSG00000168214.20	RBPJ	-0.4663	0.641	5.89235e-05	1	1	1	0.641	0.0161767
ENSG00000168918.13	INPP5D	0.466294	0.641005	8.55472e-06	1	1	1	0.641005	0.00428299
ENSG00000187957.7	DNER	0.466143	0.641113	0.00226181	1	1	1	0.641113	0.10126
ENSG00000204619.7	PPP1R11	-0.465969	0.641238	0.0282142	2	3	3	0.547759	0.20747
ENSG00000010292.12	NCAPD2	-0.465856	0.641318	0.0674718	1	1	1	0.641318	0.394986
ENSG00000111639.7	MRPL51	-0.465856	0.641318	0.0124756	1	1	1	0.641318	0.169845
ENSG00000257008.6	GPR142	-0.465819	0.641345	0.511975	1	1	1	0.641345	0.997454
ENSG00000060566.13	CREB3L3	0.465743	0.641399	0.00224723	1	1	1	0.641399	0.0782336
ENSG00000171953.15	ATPAF2	-0.46554	0.641545	0.0373838	1	1	1	0.641545	0.821597
ENSG00000059769.19	DNAJC25	0.465483	0.641586	0.0173536	1	1	1	0.641586	0.252619
ENSG00000123500.9	COL10A1	0.465468	0.641596	0.00637896	2	2	2	0.646092	0.421104
ENSG00000118508.4	RAB32	-0.465435	0.64162	0.00279887	1	1	1	0.64162	0.278678
ENSG00000164081.12	TEX264	-0.465413	0.641636	0.0304324	1	1	1	0.641636	0.345939
ENSG00000168883.19	USP39	0.465262	0.641744	0.0520589	1	1	1	0.641744	0.634432
ENSG00000144535.19	DIS3L2	-0.465188	0.641797	1.96786e-05	1	1	1	0.641797	0.030659
ENSG00000120899.17	PTK2B	-0.465181	0.641802	0.0265748	1	1	1	0.641802	0.257009
ENSG00000139496.15	NUP58	-0.464836	0.642049	0.00222418	2	2	2	0.491272	0.068469
ENSG00000150782.11	IL18	0.464703	0.642144	0.00789389	1	1	1	0.642144	0.142207
ENSG00000170509.11	HSD17B13	0.464702	0.642145	0.592454	4	4	4	0.0937277	1.06566
ENSG00000084774.13	CAD	-0.464642	0.642188	0.0105189	2	2	2	0.696207	0.157351
ENSG00000166454.9	ATMIN	-0.464487	0.642299	6.19071e-05	1	1	1	0.642299	0.0414459
ENSG00000172638.12	EFEMP2	0.464447	0.642328	0.392142	2	2	2	0.353734	0.502562
ENSG00000253641.5	LINCR-0001	0.46436	0.64239	0.0310308	2	2	2	0.604629	0.670573
ENSG00000250986.1	AC141928.1	-0.464317	0.642421	0.0850314	3	3	3	0.329667	0.311945
ENSG00000114120.11	SLC25A36	0.464278	0.642449	0.00219825	1	1	1	0.642449	0.136119
ENSG00000269646.1	CTD-2331H12.7	-0.464235	0.64248	0.00194352	1	1	1	0.64248	0.0651148
ENSG00000119705.9	SLIRP	-0.464141	0.642547	0.00745141	2	2	2	0.39192	0.275139
ENSG00000135373.12	EHF	0.464086	0.642586	2.94136e-06	2	2	2	0.592536	0.00388209
ENSG00000115289.13	PCGF1	-0.464083	0.642588	0.00460127	2	2	2	0.234439	0.150294
ENSG00000105717.13	PBX4	0.463932	0.642696	0.0263261	1	1	1	0.642696	0.271758
ENSG00000261462.1	CTA-254O6.1	0.463924	0.642702	0.00370877	2	2	2	0.635122	0.217132
ENSG00000272886.5	DCP1A	0.463859	0.642749	0.000938118	1	2	2	0.642749	0.0511879
ENSG00000143196.4	DPT	0.463721	0.642848	0.000613727	1	1	1	0.642848	0.122407
ENSG00000162444.11	RBP7	-0.463605	0.642931	0.000154663	1	1	1	0.642931	0.0655095
ENSG00000233922.2	LINC01694	-0.463542	0.642976	0.123925	2	2	2	0.585633	0.538267
ENSG00000174946.6	GPR171	-0.463347	0.643116	0.0189847	1	1	1	0.643116	0.422666
ENSG00000154269.14	ENPP3	0.463323	0.643133	0.0176468	1	1	1	0.643133	0.620561
ENSG00000198718.12	TOGARAM1	0.463167	0.643245	0.000109821	1	1	1	0.643245	0.0594608
ENSG00000165669.13	FAM204A	-0.463047	0.643331	0.009489	1	1	1	0.643331	0.41393
ENSG00000140044.12	JDP2	0.46289	0.643443	0.0159215	1	1	1	0.643443	0.171806
ENSG00000259420.5	RP11-307C19.2	-0.46286	0.643465	0.00240169	1	1	1	0.643465	0.076438
ENSG00000088899.14	LZTS3	0.462835	0.643483	0.0186094	3	3	3	0.581521	0.136867
ENSG00000100023.18	PPIL2	-0.462657	0.64361	0.0444488	3	3	3	0.1903	0.273386
ENSG00000167785.8	ZNF558	-0.462561	0.643679	0.00564606	1	1	1	0.643679	0.120197
ENSG00000198700.9	IPO9	-0.462557	0.643682	0.00500412	1	1	1	0.643682	0.130111
ENSG00000019991.15	HGF	0.462435	0.643769	0.00816048	1	1	1	0.643769	0.310746
ENSG00000169896.16	ITGAM	0.462405	0.643791	0.0084983	1	1	1	0.643791	0.13827
ENSG00000113575.9	PPP2CA	-0.462343	0.643835	0.000161202	1	1	1	0.643835	0.0342646
ENSG00000100116.16	GCAT	0.462307	0.643861	0.004813	2	2	2	0.215436	0.326033
ENSG00000124120.10	TTPAL	-0.462118	0.643997	0.00641587	2	2	2	0.144078	0.266707
ENSG00000157335.20	CLEC18C	0.462002	0.64408	0.0447891	2	3	3	0.346621	0.489555
ENSG00000245532.7	NEAT1	-0.461937	0.644127	0.264013	2	2	2	0.228575	0.710443
ENSG00000179409.10	GEMIN4	-0.461933	0.644129	0.00399143	2	2	2	0.549013	0.131027
ENSG00000116791.13	CRYZ	-0.461904	0.64415	0.495344	5	5	5	0.0219354	1.26656
ENSG00000182197.10	EXT1	0.461883	0.644165	0.000290121	1	1	1	0.644165	0.0240731
ENSG00000135624.15	CCT7	-0.461883	0.644165	0.00643452	1	1	1	0.644165	0.127773
ENSG00000267221.2	CTD-2132N18.2	-0.461843	0.644194	0.00763757	2	2	2	0.635353	0.159693
ENSG00000123836.14	PFKFB2	0.461746	0.644264	0.0159596	1	1	1	0.644264	0.182402
ENSG00000091137.11	SLC26A4	0.461743	0.644266	1.84113e-05	1	1	1	0.644266	0.0157933
ENSG00000115816.14	CEBPZ	0.461623	0.644352	0.0182196	1	1	1	0.644352	0.210759
ENSG00000168621.14	GDNF	0.461304	0.644581	0.0417197	1	1	1	0.644581	0.510905
ENSG00000237440.8	ZNF737	-0.461244	0.644623	0.0606818	2	2	2	0.359263	0.833586
ENSG00000172366.19	MCRIP2	-0.461068	0.64475	0.00531049	2	2	2	0.115808	0.143183
ENSG00000236924.1	RP11-390F4.6	-0.460806	0.644938	0.0271091	1	1	1	0.644938	0.421869
ENSG00000138303.17	ASCC1	-0.460494	0.645162	0.0346901	2	2	2	0.0856928	0.453041
ENSG00000112159.11	MDN1	-0.460279	0.645316	0.0132651	2	2	2	0.174175	0.221888
ENSG00000187624.8	C17orf97	0.460276	0.645318	0.750714	2	2	2	0.612247	1.38796
ENSG00000253537.2	PCDHGA7	0.459927	0.645569	0.00265539	2	2	2	0.131096	0.203357
ENSG00000143515.16	ATP8B2	-0.459883	0.6456	0.0149647	2	2	2	0.114566	0.168601
ENSG00000092621.11	PHGDH	-0.459688	0.64574	0.0159599	1	1	1	0.64574	0.555849
ENSG00000186297.11	GABRA5	0.45946	0.645904	0.00418378	1	1	1	0.645904	0.113788
ENSG00000196503.3	ARL9	0.459383	0.645959	0.000387233	1	1	1	0.645959	0.103657
ENSG00000065518.7	NDUFB4	-0.45926	0.646048	0.0314917	2	2	2	0.637089	0.313241
ENSG00000204677.10	FAM153C	-0.459082	0.646175	0.297549	3	3	3	0.296492	0.731002
ENSG00000144331.18	ZNF385B	0.458865	0.646331	7.07902e-06	1	1	1	0.646331	0.0104591
ENSG00000153563.15	CD8A	-0.458794	0.646382	0.158203	2	2	2	0.241593	0.963989
ENSG00000213413.2	PVRIG	0.458717	0.646438	0.0687661	2	3	3	0.643447	0.409526
ENSG00000183283.15	DAZAP2	0.458474	0.646612	0.00371986	1	1	1	0.646612	0.0973472
ENSG00000052723.11	SIKE1	0.458413	0.646656	0.0049791	1	1	1	0.646656	0.103923
ENSG00000278662.4	GOLGA6L10	0.458014	0.646942	1.24506	3	3	3	0.389483	1.06417
ENSG00000165813.18	CCDC186	-0.457645	0.647207	0.000155609	2	2	2	0.19445	0.0258337
ENSG00000169926.10	KLF13	0.457541	0.647282	0.0244277	1	1	1	0.647282	0.225958
ENSG00000116688.16	MFN2	-0.457198	0.647528	0.0202449	3	3	3	0.209958	0.122798
ENSG00000188227.12	ZNF793	-0.457081	0.647613	0.0219687	1	1	1	0.647613	0.28229
ENSG00000116819.6	TFAP2E	0.457071	0.64762	0.000698955	1	1	1	0.64762	0.0647167
ENSG00000121753.12	ADGRB2	-0.456954	0.647704	0.107807	1	1	1	0.647704	2.03522
ENSG00000105270.14	CLIP3	-0.456565	0.647984	0.00188058	2	2	2	0.596785	0.0828933
ENSG00000272259.5	LINC01749	0.456255	0.648207	0.676286	1	1	1	0.648207	1.08212
ENSG00000156453.13	PCDH1	0.456122	0.648302	0.00785636	2	2	2	0.644181	0.150335
ENSG00000001561.6	ENPP4	-0.45559	0.648685	0.0300552	3	3	3	0.411997	0.239621
ENSG00000100744.14	GSKIP	0.455563	0.648704	0.0580421	2	2	2	0.417925	0.309502
ENSG00000065833.8	ME1	-0.455536	0.648724	0.132713	2	2	2	0.612454	0.392661
ENSG00000105929.15	ATP6V0A4	-0.455436	0.648796	0.00764144	1	1	1	0.648796	0.180736
ENSG00000272777.1	RP11-571L19.8	-0.455264	0.648919	0.0752615	2	2	2	0.375533	0.811491
ENSG00000251359.4	WWC2-AS2	-0.455246	0.648932	1.83459e-10	1	2	2	0.648932	4.48176e-05
ENSG00000149050.9	ZNF214	0.45522	0.648951	0.00746804	1	1	1	0.648951	0.133357
ENSG00000047410.13	TPR	-0.455146	0.649004	0.00476447	2	2	2	0.636858	0.115669
ENSG00000213171.2	LINGO4	-0.454947	0.649148	0.123008	2	2	2	0.720475	0.757556
ENSG00000205426.10	KRT81	-0.454935	0.649156	0.0374005	1	2	2	0.649156	0.376575
ENSG00000259207.7	ITGB3	-0.454489	0.649477	0.00200564	1	1	1	0.649477	0.0861926
ENSG00000110887.7	DAO	0.454282	0.649626	0.000450236	1	1	1	0.649626	0.046315
ENSG00000158528.11	PPP1R9A	0.45426	0.649642	0.00500601	1	1	1	0.649642	0.192689
ENSG00000173894.10	CBX2	-0.454255	0.649645	0.00155652	2	2	2	0.567556	0.0982502
ENSG00000140577.15	CRTC3	-0.454075	0.649775	0.0439997	2	2	2	0.354713	0.323843
ENSG00000205791.3	LOH12CR2	0.454071	0.649778	0.00136009	1	1	1	0.649778	0.103646
ENSG00000273044.1	RP4-569D19.8	0.453932	0.649878	0.00599433	1	1	1	0.649878	0.120224
ENSG00000005020.12	SKAP2	0.453705	0.650041	0.0778988	1	1	1	0.650041	0.48251
ENSG00000164070.11	HSPA4L	-0.453659	0.650075	0.00288194	1	1	1	0.650075	0.103599
ENSG00000234224.2	TMEM229A	0.453612	0.650108	0.000890665	2	2	2	0.519826	0.071113
ENSG00000167186.10	COQ7	0.453574	0.650136	0.0391273	3	3	3	0.392345	0.699243
ENSG00000256982.1	CTD-2555A7.2	-0.453481	0.650202	0.0299318	1	1	1	0.650202	0.559801
ENSG00000178700.7	DHFR2	-0.453185	0.650415	0.00722174	1	1	1	0.650415	0.189796
ENSG00000178694.9	NSUN3	0.453185	0.650415	0.000884208	1	1	1	0.650415	0.0664116
ENSG00000147684.7	NDUFB9	0.452947	0.650587	2.25365e-06	1	1	1	0.650587	0.0145939
ENSG00000130818.11	ZNF426	0.452879	0.650636	0.0185178	1	1	1	0.650636	0.34867
ENSG00000174547.13	MRPL11	0.452842	0.650663	0.0043153	1	1	1	0.650663	0.0904587
ENSG00000283071.1	RP11-736N17.11	0.452636	0.650811	0.0719633	2	2	2	0.559261	0.481686
ENSG00000254093.8	PINX1	-0.452623	0.650821	0.0190116	1	1	1	0.650821	0.223979
ENSG00000232196.3	MTRNR2L4	0.452558	0.650867	0.0331209	2	2	2	0.654899	0.282163
ENSG00000053524.12	MCF2L2	-0.452367	0.651004	0.013787	1	1	1	0.651004	0.189097
ENSG00000173597.8	SULT1B1	-0.452282	0.651066	0.0082491	1	1	1	0.651066	0.218471
ENSG00000162434.11	JAK1	-0.452252	0.651087	0.0285328	2	2	2	0.503226	0.24357
ENSG00000115257.15	PCSK4	-0.451921	0.651326	0.139022	1	1	1	0.651326	0.559964
ENSG00000114388.12	NPRL2	0.451782	0.651426	0.000886959	1	2	2	0.651426	0.0998431
ENSG00000124570.17	SERPINB6	0.45169	0.651492	0.152252	3	3	3	0.173795	0.371338
ENSG00000099385.11	BCL7C	0.451412	0.651693	0.0106858	1	1	1	0.651693	0.330657
ENSG00000178462.11	TUBAL3	-0.451366	0.651726	0.00114656	2	2	2	0.450616	0.0892802
ENSG00000170465.9	KRT6C	0.451257	0.651804	1.31585e-05	1	1	1	0.651804	0.00798243
ENSG00000277007.1	RP11-392O17.2	-0.451214	0.651835	0.00390387	1	2	2	0.651835	0.100236
ENSG00000177054.13	ZDHHC13	0.451169	0.651868	0.0148924	2	2	2	0.548441	0.270483
ENSG00000196950.13	SLC39A10	0.450848	0.652099	0.0787468	2	2	2	0.597209	0.392174
ENSG00000090104.11	RGS1	-0.450707	0.6522	0.0235684	2	2	2	0.45685	0.283015
ENSG00000105642.15	KCNN1	0.450583	0.65229	4.39098e-05	2	2	2	1.99768e-05	0.0106966
ENSG00000275223.1	RP1-63M2.7	-0.450522	0.652334	0.000631108	1	1	1	0.652334	0.0359034
ENSG00000165282.13	PIGO	-0.450414	0.652412	0.00878105	1	1	1	0.652412	0.159359
ENSG00000150433.9	TMEM218	-0.450307	0.652489	0.0653547	1	1	1	0.652489	0.381193
ENSG00000183020.13	AP2A2	-0.450305	0.65249	0.0396254	1	1	1	0.65249	0.29032
ENSG00000232987.1	LINC01219	-0.450293	0.652499	0.307378	3	3	3	0.0247816	0.610231
ENSG00000108395.13	TRIM37	0.450254	0.652527	0.000106116	2	2	2	0.167587	0.0175939
ENSG00000272799.1	RP11-474N24.6	-0.449823	0.652838	0.0177549	2	2	2	0.699015	0.33001
ENSG00000112306.7	RPS12	0.449792	0.652861	0.0368724	2	2	2	0.594464	0.152879
ENSG00000147654.14	EBAG9	0.449768	0.652878	0.035999	1	1	1	0.652878	0.289745
ENSG00000007545.15	CRAMP1	-0.449498	0.653072	0.023465	1	1	1	0.653072	0.466235
ENSG00000188732.10	FAM221A	0.449485	0.653082	0.22734	2	2	2	0.582715	0.384769
ENSG00000167614.13	TTYH1	-0.449477	0.653088	3.80826e-05	1	1	2	0.653088	0.0101627
ENSG00000132964.11	CDK8	-0.449394	0.653148	0.00458131	1	1	1	0.653148	0.0888654
ENSG00000171148.13	TADA3	-0.449346	0.653182	0.0165438	2	2	2	0.438938	0.241784
ENSG00000257595.2	RP3-473L9.4	-0.449219	0.653273	0.0134624	1	1	1	0.653273	0.186036
ENSG00000170540.14	ARL6IP1	-0.449107	0.653354	0.0143914	2	2	2	0.517865	0.163635
ENSG00000130876.11	SLC7A10	-0.44904	0.653403	0.000687607	1	1	1	0.653403	0.0373289
ENSG00000118257.16	NRP2	-0.449017	0.65342	0.00312303	1	1	1	0.65342	0.171429
ENSG00000164151.11	ICE1	-0.448955	0.653464	2.88564e-06	1	1	1	0.653464	0.00584345
ENSG00000152894.14	PTPRK	-0.448786	0.653586	6.24953e-05	1	1	1	0.653586	0.0448551
ENSG00000238004.1	AC009227.3	0.448674	0.653667	0.000443312	1	1	1	0.653667	0.0305939
ENSG00000105852.10	PON3	-0.448646	0.653687	0.0114865	2	2	2	0.223459	0.46745
ENSG00000143226.13	FCGR2A	0.448623	0.653703	0.0116888	1	1	1	0.653703	0.454764
ENSG00000172301.10	COPRS	-0.448579	0.653736	0.00598478	1	1	1	0.653736	0.181273
ENSG00000145545.11	SRD5A1	0.448531	0.65377	3.62664e-07	1	1	1	0.65377	0.00341697
ENSG00000198399.14	ITSN2	0.448203	0.654007	0.00157076	1	1	1	0.654007	0.208769
ENSG00000176083.17	ZNF683	-0.448192	0.654015	0.000364079	1	1	1	0.654015	0.0477572
ENSG00000258811.1	CTD-3051D23.1	0.447968	0.654176	0.0538541	2	2	2	0.726435	0.644724
ENSG00000273559.4	CWC25	-0.447765	0.654323	0.151849	1	1	1	0.654323	0.625969
ENSG00000188869.12	TMC3	0.447676	0.654387	0.00584239	1	1	1	0.654387	0.118903
ENSG00000269893.6	SNHG8	-0.447469	0.654537	0.146095	3	3	3	0.188793	0.582828
ENSG00000169019.10	COMMD8	0.447341	0.654629	0.00684264	1	1	1	0.654629	0.127285
ENSG00000154721.14	JAM2	-0.447082	0.654816	0.000307051	1	1	1	0.654816	0.0342633
ENSG00000131375.9	CAPN7	-0.446956	0.654907	0.00149215	1	1	1	0.654907	0.0758583
ENSG00000175727.13	MLXIP	-0.4469	0.654947	0.00361415	1	1	1	0.654947	0.0888472
ENSG00000134884.13	ARGLU1	0.446543	0.655205	0.00343139	2	2	2	0.397307	0.0606561
ENSG00000107551.20	RASSF4	-0.446303	0.655379	0.0386827	3	3	3	0.678062	0.433344
ENSG00000282936.1	CTC-281F24.5	-0.446254	0.655414	0.000260659	1	1	1	0.655414	0.0658703
ENSG00000085733.15	CTTN	-0.446128	0.655505	0.0501747	1	1	1	0.655505	0.405436
ENSG00000137135.17	ARHGEF39	0.446094	0.65553	0.390614	3	3	3	0.659161	0.534551
ENSG00000259839.1	RP11-491F9.6	-0.446056	0.655557	0.0376356	3	3	3	0.0729075	0.443244
ENSG00000087116.14	ADAMTS2	0.446052	0.65556	0.000600319	1	1	1	0.65556	0.0352634
ENSG00000134996.11	OSTF1	-0.445888	0.655678	0.00803268	1	1	1	0.655678	0.14988
ENSG00000160951.3	PTGER1	-0.44558	0.6559	1.37812e-06	1	1	1	0.6559	0.00239549
ENSG00000145494.11	NDUFS6	0.445534	0.655934	0.00245358	2	2	2	0.157163	0.110911
ENSG00000074964.16	ARHGEF10L	-0.445439	0.656002	0.0574631	2	2	2	0.626116	0.336488
ENSG00000183255.11	PTTG1IP	0.445427	0.656012	0.000145342	1	2	2	0.656012	0.0833213
ENSG00000111245.14	MYL2	0.445329	0.656082	4.92675e-05	1	1	1	0.656082	0.0346816
ENSG00000087085.13	ACHE	-0.445321	0.656088	0.00383116	2	2	2	0.396986	0.0802408
ENSG00000081026.18	MAGI3	-0.445295	0.656107	0.0269885	1	1	1	0.656107	0.307413
ENSG00000203684.5	IBA57-AS1	0.445124	0.65623	0.001616	1	1	1	0.65623	0.0584382
ENSG00000139618.14	BRCA2	0.445005	0.656316	0.00371409	2	2	2	0.530735	0.0849447
ENSG00000113282.13	CLINT1	-0.444881	0.656406	0.000459659	1	1	1	0.656406	0.041622
ENSG00000144233.9	AMMECR1L	0.444854	0.656425	0.00538759	1	2	2	0.656425	0.116497
ENSG00000125430.8	HS3ST3B1	-0.444775	0.656482	0.0886829	3	3	3	0.598862	0.594798
ENSG00000101425.12	BPI	0.444718	0.656523	0.024108	1	1	1	0.656523	0.221518
ENSG00000168878.16	SFTPB	-0.444669	0.656559	0.0340352	1	1	1	0.656559	0.555111
ENSG00000134899.18	ERCC5	-0.444618	0.656596	0.00251471	1	1	1	0.656596	0.087135
ENSG00000175471.19	MCTP1	-0.444463	0.656708	0.00921667	3	3	3	0.482119	0.155129
ENSG00000132005.8	RFX1	0.444356	0.656785	0.000647787	1	1	1	0.656785	0.0362069
ENSG00000105726.16	ATP13A1	-0.444277	0.656842	0.00148648	1	2	2	0.656842	0.171344
ENSG00000161082.12	CELF5	0.444152	0.656933	0.0279653	1	1	1	0.656933	0.275822
ENSG00000115840.13	SLC25A12	0.443914	0.657105	0.0122943	1	1	1	0.657105	0.174545
ENSG00000236499.2	LINC00896	0.443591	0.657338	0.0284635	1	1	1	0.657338	0.281957
ENSG00000145949.9	MYLK4	-0.443573	0.657351	0.289194	5	5	5	0.383075	0.872199
ENSG00000107863.17	ARHGAP21	0.443568	0.657355	9.54788e-08	1	1	1	0.657355	0.000600807
ENSG00000183578.6	TNFAIP8L3	0.443538	0.657376	0.010364	1	1	1	0.657376	0.198233
ENSG00000140993.10	TIGD7	-0.443507	0.657399	0.00641826	1	1	1	0.657399	0.113064
ENSG00000177453.7	NIM1K	0.44343	0.657455	0.0138973	2	2	2	0.381936	0.24549
ENSG00000105287.12	PRKD2	0.4433	0.657548	0.0521086	2	3	3	0.134427	0.321489
ENSG00000188707.5	ZBED6CL	0.443125	0.657675	0.00909604	1	1	1	0.657675	0.186083
ENSG00000138316.10	ADAMTS14	-0.443085	0.657704	0.0840161	3	3	3	0.0430303	0.432455
ENSG00000185219.16	ZNF445	-0.442927	0.657819	0.00161484	1	1	1	0.657819	0.277732
ENSG00000111052.7	LIN7A	-0.442902	0.657837	0.00910941	1	1	1	0.657837	0.315809
ENSG00000172878.13	METAP1D	-0.442877	0.657855	0.0433637	2	2	2	0.286805	0.327806
ENSG00000176659.7	C20orf197	0.442788	0.657919	0.345904	2	2	2	0.575938	1.11415
ENSG00000183044.11	ABAT	-0.442683	0.657995	0.00930177	1	1	1	0.657995	0.140701
ENSG00000080618.13	CPB2	-0.442352	0.658235	0.000108817	1	1	1	0.658235	0.0162766
ENSG00000124541.6	RRP36	-0.442234	0.65832	0.00443267	2	2	2	0.103022	0.131168
ENSG00000253457.2	SMIM18	-0.442147	0.658383	0.011099	1	1	1	0.658383	0.193447
ENSG00000271148.1	RP11-401N18.1	-0.44203	0.658468	0.080296	1	1	1	0.658468	0.388541
ENSG00000159720.11	ATP6V0D1	0.441373	0.658943	0.00140554	1	1	1	0.658943	0.0971824
ENSG00000167759.12	KLK13	-0.441334	0.658971	0.00215264	1	1	1	0.658971	0.216739
ENSG00000135632.11	SMYD5	-0.441298	0.658998	0.0232795	1	1	1	0.658998	0.356625
ENSG00000103356.15	EARS2	0.441238	0.659041	0.0755051	2	2	2	0.357063	0.61022
ENSG00000103111.14	MON1B	-0.441043	0.659182	0.28521	3	3	3	0.476639	0.542816
ENSG00000054523.17	KIF1B	0.440965	0.659238	0.0031574	2	2	2	0.164364	0.114435
ENSG00000136878.12	USP20	-0.440912	0.659276	0.094999	1	1	1	0.659276	0.481993
ENSG00000089094.18	KDM2B	0.440797	0.65936	0.0109974	2	3	3	0.281108	0.144359
ENSG00000135924.15	DNAJB2	0.440757	0.659389	9.56667e-06	1	1	1	0.659389	0.00599852
ENSG00000170322.14	NFRKB	-0.440315	0.659709	0.078935	2	2	2	0.00776834	0.479739
ENSG00000112742.9	TTK	-0.44013	0.659843	0.008218	2	2	2	0.181372	0.138394
ENSG00000139193.3	CD27	0.440018	0.659924	0.0110264	1	1	1	0.659924	0.169862
ENSG00000101306.10	MYLK2	-0.439788	0.66009	0.0334978	1	2	2	0.66009	0.272502
ENSG00000236849.5	LINC01474	0.439667	0.660179	0.0241941	1	1	1	0.660179	0.3255
ENSG00000187372.11	PCDHB13	0.439643	0.660196	0.0202211	1	1	1	0.660196	0.195731
ENSG00000107738.19	VSIR	-0.439506	0.660295	0.00350363	1	2	2	0.660295	0.100811
ENSG00000134253.9	TRIM45	-0.43941	0.660365	0.0793013	2	2	2	0.672362	0.40291
ENSG00000217555.12	CKLF	0.439347	0.66041	0.000296424	1	1	1	0.66041	0.0804282
ENSG00000152291.13	TGOLN2	0.439284	0.660456	0.0130662	2	2	2	0.564677	0.21169
ENSG00000182255.6	KCNA4	0.439183	0.660529	0.00170539	1	2	2	0.660529	0.0702289
ENSG00000166313.18	APBB1	0.439115	0.660578	0.00984936	3	3	3	0.419729	0.521511
ENSG00000263571.2	CTC-304I17.5	-0.439114	0.660579	0.400437	1	1	1	0.660579	1.10912
ENSG00000095787.21	WAC	-0.439051	0.660625	0.0142116	2	2	2	0.352688	0.1058
ENSG00000144647.5	POMGNT2	-0.438988	0.66067	0.00693278	1	1	1	0.66067	0.166347
ENSG00000250105.1	CTD-3074O7.2	0.438911	0.660726	0.227586	2	2	2	0.442753	0.637365
ENSG00000073670.13	ADAM11	-0.438885	0.660745	0.0142327	1	1	1	0.660745	0.188977
ENSG00000140022.9	STON2	-0.438658	0.660909	0.014614	2	2	2	0.50575	0.173581
ENSG00000126602.10	TRAP1	0.438635	0.660926	0.663901	2	2	2	0.583723	0.961899
ENSG00000245694.9	CRNDE	0.43847	0.661046	0.0236431	1	1	1	0.661046	0.294865
ENSG00000187186.14	RP11-195F19.5	0.438431	0.661074	0.0127083	2	2	2	0.520443	0.186291
ENSG00000278740.1	RP11-147L13.14	0.438045	0.661353	0.489909	3	3	3	0.472913	0.74458
ENSG00000152578.12	GRIA4	0.437807	0.661526	0.0281654	2	2	2	0.667333	0.25868
ENSG00000165478.6	HEPACAM	0.437798	0.661533	0.000146786	1	1	1	0.661533	0.043303
ENSG00000170542.5	SERPINB9	-0.437579	0.661691	0.0723924	1	1	1	0.661691	0.66564
ENSG00000138411.10	HECW2	-0.437227	0.661947	0.000302132	1	1	1	0.661947	0.0550339
ENSG00000166452.11	AKIP1	0.436993	0.662116	0.104325	1	1	1	0.662116	0.469437
ENSG00000101213.6	PTK6	0.436927	0.662165	0.20574	2	2	2	0.630123	0.716664
ENSG00000100056.11	DGCR14	0.436825	0.662238	0.111863	3	3	3	0.162207	0.706236
ENSG00000099624.7	ATP5D	0.43676	0.662285	0.00594841	1	1	1	0.662285	0.138875
ENSG00000266964.5	FXYD1	-0.436714	0.662319	0.00116086	1	1	1	0.662319	0.0577926
ENSG00000136197.12	C7orf25	-0.436682	0.662342	0.322616	2	2	2	0.403031	0.948624
ENSG00000271855.1	RP11-214N9.1	0.436639	0.662373	0.0905652	3	3	3	0.580545	0.92617
ENSG00000129055.12	ANAPC13	-0.436416	0.662535	0.108233	1	1	1	0.662535	0.489333
ENSG00000241468.7	ATP5J2	0.436214	0.662681	0.00282902	2	2	2	0.686651	0.187315
ENSG00000171840.11	NINJ2	0.436152	0.662727	0.00501701	1	1	1	0.662727	0.098392
ENSG00000185666.14	SYN3	-0.436051	0.662799	0.0242081	2	2	2	0.473591	0.241037
ENSG00000116138.12	DNAJC16	0.435983	0.662849	0.0946991	2	2	2	0.100515	0.301691
ENSG00000217258.2	AC007249.3	0.435971	0.662858	0.000849205	1	1	1	0.662858	0.0418083
ENSG00000152256.13	PDK1	0.435959	0.662866	0.0490355	1	1	1	0.662866	0.431189
ENSG00000133083.14	DCLK1	0.435728	0.663034	2.14381e-05	1	1	1	0.663034	0.00741167
ENSG00000224843.6	LINC00240	-0.435448	0.663237	0.090597	2	2	2	0.647253	0.662543
ENSG00000109758.8	HGFAC	0.435414	0.663262	0.114491	4	4	4	0.60105	0.390358
ENSG00000137857.17	DUOX1	-0.43541	0.663265	0.348548	2	2	2	0.5815	0.651941
ENSG00000225783.6	MIAT	0.435375	0.66329	0.0404592	1	1	1	0.66329	0.311234
ENSG00000259067.1	CTD-3051D23.3	0.435024	0.663545	0.0241555	1	1	1	0.663545	0.208733
ENSG00000150628.6	SPATA4	-0.434969	0.663585	0.00908877	1	1	1	0.663585	0.130885
ENSG00000174483.19	BBS1	0.434804	0.663705	0.037662	1	1	1	0.663705	0.26508
ENSG00000275897.1	RP11-94C24.13	-0.434648	0.663818	0.619549	2	2	2	0.347897	0.773826
ENSG00000099956.18	SMARCB1	0.434615	0.663842	0.30924	4	4	4	0.192634	0.671921
ENSG00000253368.3	TRNP1	0.434544	0.663894	0.00012184	1	1	1	0.663894	0.0365236
ENSG00000109118.13	PHF12	0.434429	0.663977	0.000423926	1	1	1	0.663977	0.108457
ENSG00000146094.13	DOK3	-0.434365	0.664023	0.0269539	2	2	2	0.653198	0.681837
ENSG00000149636.15	DSN1	-0.434249	0.664107	0.00840982	2	2	2	0.141043	0.257673
ENSG00000078674.17	PCM1	-0.433672	0.664526	0.418152	2	2	2	0.481343	0.93059
ENSG00000136827.11	TOR1A	0.433159	0.664899	0.215645	2	2	2	0.653531	0.754943
ENSG00000130175.9	PRKCSH	0.433115	0.664932	0.0467776	2	2	2	0.644339	0.320651
ENSG00000084073.8	ZMPSTE24	-0.432877	0.665104	0.000829772	2	2	2	0.67455	0.0693321
ENSG00000162139.9	NEU3	0.432811	0.665152	0.0141267	2	2	2	0.0416047	0.181782
ENSG00000188897.8	CTD-3088G3.8	-0.432737	0.665206	0.473313	4	4	4	0.00998608	0.749724
ENSG00000162929.13	KIAA1841	0.432665	0.665258	0.0169602	2	2	2	0.616798	0.172951
ENSG00000114030.12	KPNA1	-0.432569	0.665328	0.360785	2	2	2	0.523258	0.488333
ENSG00000198440.9	ZNF583	0.432442	0.66542	2.55497e-07	1	1	1	0.66542	0.000988364
ENSG00000271538.5	RP11-326I11.4	-0.43242	0.665436	0.0932207	2	2	2	0.0899255	0.488725
ENSG00000128276.10	RFPL3	0.432397	0.665453	0.000102224	1	1	1	0.665453	0.0313698
ENSG00000163013.11	FBXO41	0.432291	0.66553	0.00916309	2	2	2	0.194997	0.1435
ENSG00000119787.13	ATL2	0.432122	0.665653	0.0111843	2	2	2	0.0614133	0.140698
ENSG00000152359.14	POC5	-0.432056	0.665701	0.20852	2	2	2	0.382515	0.755974
ENSG00000129187.14	DCTD	0.432029	0.665721	0.0658963	2	3	3	0.394686	0.68221
ENSG00000162407.8	PLPP3	-0.431843	0.665855	0.00599323	1	2	2	0.665855	0.210834
ENSG00000171316.11	CHD7	0.431724	0.665942	6.31402e-05	1	1	1	0.665942	0.016011
ENSG00000134160.13	TRPM1	0.431694	0.665964	0.349327	2	2	2	0.652079	0.812613
ENSG00000139197.10	PEX5	-0.431687	0.665969	0.0438065	2	2	2	0.716786	0.467646
ENSG00000127472.10	PLA2G5	0.431667	0.665984	0.0551314	2	3	3	0.0677686	0.625006
ENSG00000137843.11	PAK6	-0.431646	0.665999	0.0442269	2	2	2	0.327587	0.351003
ENSG00000174840.8	PDE12	0.430936	0.666515	0.00568496	2	2	2	0.617177	0.104264
ENSG00000138029.13	HADHB	-0.430704	0.666683	0.0121561	1	1	1	0.666683	0.282289
ENSG00000051523.10	CYBA	-0.430298	0.666979	0.0273027	1	1	1	0.666979	0.224716
ENSG00000160218.12	TRAPPC10	-0.430248	0.667015	0.0104706	1	1	1	0.667015	0.206565
ENSG00000165996.13	HACD1	-0.430163	0.667077	0.0333157	2	2	2	0.67547	0.665609
ENSG00000149489.8	ROM1	-0.429992	0.667202	0.00369755	2	2	2	0.109389	0.0908625
ENSG00000167895.14	TMC8	-0.429796	0.667344	0.00799143	1	1	1	0.667344	0.127568
ENSG00000108239.8	TBC1D12	-0.429716	0.667402	0.000318221	1	1	1	0.667402	0.0656591
ENSG00000184635.14	ZNF93	-0.429698	0.667415	0.123189	1	2	2	0.667415	0.587861
ENSG00000082397.17	EPB41L3	0.429559	0.667517	8.26823e-05	1	1	1	0.667517	0.0192749
ENSG00000061938.16	TNK2	0.429553	0.667521	0.00647187	1	1	1	0.667521	0.189082
ENSG00000230805.6	AL132709.1	0.429433	0.667608	0.0690028	4	4	4	0.0140593	0.79429
ENSG00000112679.14	DUSP22	0.429421	0.667617	1.34598e-05	1	1	1	0.667617	0.0135036
ENSG00000141543.9	EIF4A3	0.429171	0.667799	0.0391853	3	3	3	0.617081	0.369037
ENSG00000141668.9	CBLN2	0.429133	0.667827	0.022628	2	2	2	0.304363	0.224418
ENSG00000160299.16	PCNT	0.428939	0.667968	0.0217053	1	1	1	0.667968	0.214331
ENSG00000128578.9	STRIP2	-0.428921	0.667981	0.0360015	1	1	1	0.667981	0.302725
ENSG00000082269.16	FAM135A	-0.428865	0.668021	0.00744285	2	2	2	0.146047	0.138091
ENSG00000270035.1	RP11-338N10.2	0.428587	0.668224	0.0509577	2	2	2	0.680051	0.415293
ENSG00000160445.10	ZER1	0.428482	0.6683	9.13915e-05	1	1	1	0.6683	0.0351871
ENSG00000152749.7	GPR180	0.428366	0.668385	0.00707949	2	2	2	0.270563	0.128705
ENSG00000171790.15	SLFNL1	-0.428358	0.66839	0.0383527	2	2	2	0.186101	0.517635
ENSG00000081923.11	ATP8B1	0.428344	0.668401	0.00753842	1	1	1	0.668401	0.28729
ENSG00000267421.6	AC005498.3	-0.427921	0.668709	0.00536861	1	1	1	0.668709	0.119274
ENSG00000143878.9	RHOB	0.427834	0.668772	0.000437871	1	1	1	0.668772	0.0822587
ENSG00000255690.2	TRIL	-0.427536	0.668989	0.001605	1	1	1	0.668989	0.0607205
ENSG00000007392.16	LUC7L	0.427442	0.669058	2.83827e-05	1	1	1	0.669058	0.0149241
ENSG00000130635.15	COL5A1	0.427426	0.669069	0.00396544	2	2	2	0.610269	0.0926521
ENSG00000143801.16	PSEN2	0.42722	0.669219	0.0168173	2	2	2	0.322282	0.230015
ENSG00000166035.10	LIPC	-0.42714	0.669277	0.00442435	1	1	1	0.669277	0.0920424
ENSG00000157349.16	DDX19B	-0.427088	0.669315	2.31293e-07	1	1	1	0.669315	0.00382767
ENSG00000026508.17	CD44	0.427021	0.669364	0.000381106	1	1	1	0.669364	0.102833
ENSG00000169857.7	AVEN	0.426841	0.669495	0.0455576	1	2	2	0.669495	0.381856
ENSG00000073067.13	CYP2W1	-0.426694	0.669602	0.0316582	2	2	2	0.681341	0.246606
ENSG00000133195.11	SLC39A11	0.426529	0.669722	0.0688105	2	2	2	0.70017	0.402107
ENSG00000124535.15	WRNIP1	0.426493	0.669748	0.0390009	1	1	1	0.669748	0.307607
ENSG00000104613.11	INTS10	-0.426311	0.669881	0.509003	2	2	2	0.563447	0.618774
ENSG00000138400.12	MDH1B	-0.426066	0.67006	0.498815	3	3	3	0.250822	0.808802
ENSG00000115718.17	PROC	-0.425906	0.670176	2.75183e-05	1	1	1	0.670176	0.0233131
ENSG00000101132.9	PFDN4	-0.425638	0.670371	7.40888e-05	1	1	1	0.670371	0.0231337
ENSG00000164199.16	ADGRV1	0.425567	0.670423	0.221557	2	2	2	0.589863	0.388427
ENSG00000177076.5	ACER2	-0.425546	0.670439	0.00629272	2	2	2	0.70613	0.416398
ENSG00000164011.17	ZNF691	-0.425468	0.670495	0.00926843	1	1	1	0.670495	0.217183
ENSG00000128886.11	ELL3	-0.425466	0.670497	0.0223415	3	3	3	0.0112461	0.367533
ENSG00000163755.8	HPS3	-0.425242	0.67066	0.104749	2	2	2	0.443091	0.709157
ENSG00000273384.1	RP5-1098D14.1	0.425051	0.6708	0.0126266	1	1	1	0.6708	0.148054
ENSG00000277423.1	RP11-173P15.9	0.4248	0.670982	0.00245182	1	2	2	0.670982	0.156842
ENSG00000221926.11	TRIM16	-0.424727	0.671036	0.033501	2	2	2	0.107599	0.286191
ENSG00000056050.6	HPF1	0.424656	0.671088	0.0214179	1	1	1	0.671088	0.257453
ENSG00000253634.1	RP11-587H10.2	0.424543	0.67117	0.0125452	1	1	1	0.67117	0.245545
ENSG00000146826.16	C7orf43	0.424535	0.671176	0.00299536	1	1	1	0.671176	0.0740043
ENSG00000237422.1	RP11-305L7.3	-0.424495	0.671205	0.0265182	1	1	1	0.671205	0.235435
ENSG00000241852.9	C8orf58	-0.424458	0.671232	0.0977941	2	3	3	0.496227	0.304007
ENSG00000081277.12	PKP1	0.424132	0.67147	0.00925215	1	1	1	0.67147	0.216507
ENSG00000188760.10	TMEM198	-0.424111	0.671485	0.00459422	2	2	2	0.427576	0.249307
ENSG00000184445.11	KNTC1	-0.424029	0.671545	0.0195478	1	1	1	0.671545	0.245666
ENSG00000115380.19	EFEMP1	-0.423994	0.671571	0.00393058	2	2	2	0.440665	0.201821
ENSG00000146374.13	RSPO3	0.423934	0.671614	1.10545e-05	2	2	2	0.641726	0.00745737
ENSG00000134058.11	CDK7	-0.42391	0.671631	0.0267688	1	1	1	0.671631	0.423667
ENSG00000110448.10	CD5	-0.423908	0.671633	0.487695	1	1	1	0.671633	1.00321
ENSG00000155657.26	TTN	0.423876	0.671656	2.08092e-05	1	1	1	0.671656	0.0282759
ENSG00000198890.7	PRMT6	-0.423809	0.671705	0.0474338	1	1	1	0.671705	0.363523
ENSG00000268362.5	CTD-2017D11.1	-0.423738	0.671757	0.0287872	1	1	1	0.671757	0.245791
ENSG00000154945.6	ANKRD40	-0.423722	0.671768	0.0325048	2	2	2	0.673206	0.301165
ENSG00000176595.3	KBTBD11	0.423721	0.671769	0.239557	3	3	3	0.46908	0.748051
ENSG00000136243.16	NUPL2	-0.423358	0.672034	0.224182	1	1	1	0.672034	0.68163
ENSG00000119688.20	ABCD4	0.423343	0.672045	0.0193418	1	1	1	0.672045	0.192301
ENSG00000188580.14	NKAIN2	-0.423336	0.67205	0.058567	1	1	1	0.67205	0.377989
ENSG00000070031.3	SCT	-0.423174	0.672168	0.0363337	2	3	3	0.361052	0.271483
ENSG00000105419.17	MEIS3	-0.422985	0.672306	0.0382383	1	1	1	0.672306	0.77189
ENSG00000273009.1	RP11-352G9.1	-0.422905	0.672365	0.0997399	3	3	3	0.0683762	1.02734
ENSG00000131115.15	ZNF227	0.422837	0.672414	0.00368876	1	1	1	0.672414	0.0929717
ENSG00000130518.16	KIAA1683	-0.422833	0.672417	0.381868	3	3	3	0.0637201	0.475484
ENSG00000135040.15	NAA35	0.422506	0.672656	0.000306314	1	1	1	0.672656	0.0777809
ENSG00000153303.16	FRMD1	-0.42209	0.672959	1.51247e-05	1	1	1	0.672959	0.00892721
ENSG00000251580.1	RP11-539L10.3	0.422015	0.673014	0.556868	5	5	5	0.397466	1.026
ENSG00000171490.12	RSL1D1	-0.421837	0.673144	0.00141863	2	2	2	0.487521	0.0575224
ENSG00000049860.13	HEXB	-0.421669	0.673267	0.053117	1	1	1	0.673267	0.33544
ENSG00000004700.15	RECQL	0.421624	0.673299	0.022498	2	2	2	0.746374	0.376761
ENSG00000205181.5	LINC00654	-0.421579	0.673332	1.24331	4	5	5	0.612226	1.51676
ENSG00000166183.15	ASPG	-0.421566	0.673342	0.0197081	1	1	1	0.673342	0.208251
ENSG00000196912.12	ANKRD36B	-0.421313	0.673527	0.166272	1	3	3	0.673527	0.643895
ENSG00000272622.1	RP11-395N3.2	0.421189	0.673617	0.000882784	1	1	1	0.673617	0.184169
ENSG00000137944.17	KYAT3	0.421111	0.673674	0.191018	3	3	3	0.693021	0.535931
ENSG00000166426.7	CRABP1	0.42103	0.673733	0.0233844	1	1	1	0.673733	0.273045
ENSG00000171217.5	CLDN20	0.420904	0.673825	0.0106621	1	1	1	0.673825	0.242692
ENSG00000123179.13	EBPL	-0.420763	0.673928	0.732161	3	3	3	0.103087	1.33926
ENSG00000134444.13	KIAA1468	-0.420756	0.673933	0.0561705	3	3	3	0.16608	0.334265
ENSG00000143322.19	ABL2	0.420682	0.673988	0.164778	2	2	2	0.526235	0.307263
ENSG00000180739.13	S1PR5	-0.420514	0.67411	4.06622e-05	1	1	1	0.67411	0.0260165
ENSG00000224531.5	SMIM13	0.420117	0.6744	0.000638124	1	1	1	0.6744	0.0451376
ENSG00000119446.13	RBM18	0.420035	0.67446	0.0120219	2	2	2	0.474544	0.143677
ENSG00000149100.12	EIF3M	-0.419942	0.674528	0.00944831	2	2	2	0.484282	0.143043
ENSG00000155380.11	SLC16A1	0.419878	0.674575	0.00241066	1	1	1	0.674575	0.216028
ENSG00000110013.12	SIAE	0.419659	0.674735	0.000165206	1	1	1	0.674735	0.0888328
ENSG00000170915.8	PAQR8	-0.419589	0.674785	0.0290948	3	3	3	0.55706	0.271511
ENSG00000142513.5	ACPT	0.419569	0.6748	0.0450116	2	2	2	0.579104	0.941822
ENSG00000239264.8	TXNDC5	0.419362	0.674952	0.00794564	1	1	1	0.674952	0.182315
ENSG00000204599.14	TRIM39	0.419177	0.675087	0.0024822	2	2	2	0.651264	0.208521
ENSG00000134077.15	THUMPD3	-0.419004	0.675213	0.110517	2	2	2	0.178206	0.421692
ENSG00000225554.1	RP11-527D7.1	0.418949	0.675253	0.0678808	3	3	3	0.505376	0.314207
ENSG00000173041.11	ZNF680	0.41888	0.675304	0.019264	1	1	1	0.675304	0.235455
ENSG00000275395.4	FCGBP	0.418864	0.675316	0.08653	1	1	1	0.675316	0.836543
ENSG00000132341.11	RAN	-0.418719	0.675422	0.00121104	1	1	1	0.675422	0.0871004
ENSG00000111962.7	UST	0.418687	0.675445	0.211875	4	4	4	0.186863	0.51704
ENSG00000172399.5	MYOZ2	-0.41803	0.675925	0.00495656	2	2	2	0.653148	0.10647
ENSG00000254858.9	MPV17L2	0.41775	0.67613	0.000332448	1	1	1	0.67613	0.0418536
ENSG00000279873.2	LINC01126	0.417595	0.676243	0.00405075	1	1	1	0.676243	0.140055
ENSG00000283434.1	RP11-249L12.1	0.417575	0.676258	0.00535424	1	1	1	0.676258	0.137639
ENSG00000138639.17	ARHGAP24	0.417558	0.676271	0.0069209	2	2	2	0.126549	0.101173
ENSG00000272692.1	RP11-399K21.14	0.4175	0.676312	0.00484053	2	2	2	0.706747	0.109502
ENSG00000197355.10	UAP1L1	0.417221	0.676517	0.167958	1	1	1	0.676517	0.596646
ENSG00000149231.11	CCDC82	0.417024	0.676661	1.04916	3	3	3	0.166477	1.18982
ENSG00000066651.18	TRMT11	0.416865	0.676777	0.0350271	1	1	1	0.676777	0.278469
ENSG00000186017.14	ZNF566	-0.416694	0.676902	0.0305094	1	1	1	0.676902	0.257989
ENSG00000105464.3	GRIN2D	0.416577	0.676988	0.000736851	1	1	1	0.676988	0.0898192
ENSG00000189283.9	FHIT	0.416427	0.677097	0.00746268	2	2	2	0.443733	0.198228
ENSG00000170633.16	RNF34	0.41622	0.677249	0.00690584	2	2	2	0.671607	0.115543
ENSG00000231081.1	RP4-760C5.3	-0.416167	0.677288	0.00105767	1	2	2	0.677288	0.123548
ENSG00000111727.11	HCFC2	0.416038	0.677382	0.000373682	2	2	2	0.608353	0.0561647
ENSG00000235979.8	AC004448.5	0.416002	0.677409	0.0908311	1	2	2	0.677409	0.488838
ENSG00000138772.12	ANXA3	-0.415999	0.67741	0.0544757	1	2	2	0.67741	0.311006
ENSG00000177688.6	SUMO4	0.415865	0.677509	0.000309998	1	1	1	0.677509	0.0576161
ENSG00000249459.8	ZNF286B	-0.415836	0.67753	0.0386242	1	1	1	0.67753	0.293492
ENSG00000113593.11	PPWD1	-0.415565	0.677728	0.0340845	1	2	2	0.677728	0.300748
ENSG00000137492.7	THAP12	-0.415458	0.677807	9.55573e-07	1	1	1	0.677807	0.0045665
ENSG00000123607.14	TTC21B	0.415419	0.677835	0.0347017	3	3	3	0.0122057	0.234454
ENSG00000134909.18	ARHGAP32	0.415387	0.677858	0.0033427	2	2	2	0.0158372	0.0765314
ENSG00000173557.14	C2orf70	-0.415348	0.677887	0.0643824	2	2	2	0.231304	0.372747
ENSG00000116251.9	RPL22	0.415346	0.677889	9.67772e-06	2	2	2	0.681883	0.00758563
ENSG00000158467.16	AHCYL2	-0.415225	0.677977	0.0026925	1	1	1	0.677977	0.0808665
ENSG00000255864.5	RP11-444D3.1	0.41518	0.67801	1.15144e-05	1	1	1	0.67801	0.00642337
ENSG00000039650.11	PNKP	-0.415088	0.678078	0.0382868	3	3	3	0.683441	0.653172
ENSG00000111581.9	NUP107	-0.415085	0.67808	0.183168	2	2	2	0.504681	1.27827
ENSG00000116147.16	TNR	0.41508	0.678083	1.33618e-05	1	1	1	0.678083	0.0120952
ENSG00000204956.5	PCDHGA1	0.415003	0.678139	0.00183193	1	1	1	0.678139	0.211482
ENSG00000161179.13	YDJC	-0.414974	0.678161	0.018837	2	2	2	0.426206	0.164694
ENSG00000146066.2	HIGD2A	0.414929	0.678194	0.00415341	1	1	1	0.678194	0.15962
ENSG00000133805.15	AMPD3	-0.414876	0.678233	0.060387	2	2	2	0.193721	0.453356
ENSG00000205464.11	ATP6AP1L	-0.414715	0.678351	0.50117	2	2	2	0.622464	1.16016
ENSG00000060688.12	SNRNP40	0.414581	0.678449	0.0104406	2	2	2	0.252107	0.400185
ENSG00000257949.6	TEN1	0.414326	0.678636	0.513434	3	3	3	0.552519	1.02634
ENSG00000197961.11	ZNF121	0.41426	0.678684	0.00333759	2	2	2	0.100165	0.147667
ENSG00000132646.10	PCNA	-0.414191	0.678734	0.0216799	1	1	1	0.678734	0.324207
ENSG00000164849.9	GPR146	0.413954	0.678907	0.0107227	1	1	1	0.678907	0.460194
ENSG00000230606.10	AC159540.1	-0.413853	0.678982	0.398529	1	1	1	0.678982	0.909438
ENSG00000109534.16	GAR1	0.413853	0.678982	0.0819731	1	1	1	0.678982	0.43417
ENSG00000105085.10	MED26	0.413685	0.679105	0.00311825	2	2	2	0.683785	0.144602
ENSG00000137261.13	KIAA0319	-0.413644	0.679135	0.00549717	1	3	3	0.679135	0.265
ENSG00000249306.5	LINC01411	-0.413644	0.679135	0.0332859	1	1	1	0.679135	0.33284
ENSG00000272040.1	CTC-366B18.4	0.413638	0.67914	0.00140892	1	1	1	0.67914	0.0759137
ENSG00000106588.10	PSMA2	-0.413587	0.679177	0.0135133	1	1	1	0.679177	0.317155
ENSG00000135763.9	URB2	-0.413379	0.679329	3.08035e-05	1	1	1	0.679329	0.00805101
ENSG00000117528.11	ABCD3	0.413364	0.67934	0.00947366	1	1	1	0.67934	0.173784
ENSG00000119048.7	UBE2B	0.413279	0.679403	4.93757e-05	1	2	2	0.679403	0.017384
ENSG00000074071.14	MRPS34	-0.413256	0.679419	0.00237563	1	1	1	0.679419	0.0728892
ENSG00000197774.12	EME2	-0.413256	0.679419	0.0114453	1	2	2	0.679419	0.159988
ENSG00000104953.19	TLE6	0.413109	0.679527	0.0322281	1	1	1	0.679527	0.309933
ENSG00000167549.18	CORO6	0.413008	0.679601	0.0402277	1	1	1	0.679601	0.289315
ENSG00000112531.16	QKI	-0.413003	0.679605	2.19343e-05	1	1	1	0.679605	0.0131623
ENSG00000144741.17	SLC25A26	-0.412876	0.679698	0.0721185	1	1	1	0.679698	0.467131
ENSG00000235823.1	OLMALINC	0.412694	0.679831	0.0147365	1	1	1	0.679831	0.276448
ENSG00000084444.13	FAM234B	-0.412688	0.679835	0.00162586	2	2	2	0.705951	0.117018
ENSG00000145428.14	RNF175	0.412644	0.679867	0.00324176	1	1	1	0.679867	0.0903961
ENSG00000168778.11	TCTN2	0.412633	0.679876	0.172592	3	3	3	0.442602	0.849861
ENSG00000176170.13	SPHK1	-0.412377	0.680063	0.00990584	1	1	1	0.680063	0.166514
ENSG00000137288.9	UQCC2	-0.412342	0.680089	0.0565565	1	1	1	0.680089	0.413673
ENSG00000133606.10	MKRN1	0.412303	0.680117	0.00398743	2	2	2	0.652981	0.340801
ENSG00000174928.15	C3orf33	0.412289	0.680128	0.0873761	1	1	1	0.680128	0.476518
ENSG00000122863.5	CHST3	0.411996	0.680342	0.00998016	2	2	2	0.334588	0.158267
ENSG00000158411.11	MITD1	0.411915	0.680402	0.0494038	1	2	2	0.680402	0.335221
ENSG00000185414.19	MRPL30	-0.411915	0.680402	0.0276784	1	1	1	0.680402	0.250912
ENSG00000196263.7	ZNF471	-0.411821	0.680471	0.0677948	3	3	3	0.0107272	0.209784
ENSG00000158163.14	DZIP1L	0.411814	0.680476	0.124666	2	2	2	0.574287	1.3704
ENSG00000136709.11	WDR33	-0.411644	0.6806	0.000302193	1	1	1	0.6806	0.0812071
ENSG00000198900.5	TOP1	-0.411398	0.680781	2.4118e-06	1	1	1	0.680781	0.0046729
ENSG00000120053.10	GOT1	-0.411388	0.680788	0.000311196	1	1	1	0.680788	0.0501674
ENSG00000120685.19	PROSER1	-0.41129	0.68086	0.00773474	2	2	2	0.0337279	0.206077
ENSG00000107372.12	ZFAND5	0.410629	0.681345	0.00220139	1	1	1	0.681345	0.0965568
ENSG00000198841.3	KTI12	0.410495	0.681443	0.000670206	1	1	1	0.681443	0.0856611
ENSG00000167526.13	RPL13	-0.410393	0.681518	0.0097027	2	2	2	0.286775	0.158494
ENSG00000110075.14	PPP6R3	-0.410209	0.681652	4.39442e-06	2	2	2	0.337315	0.0150825
ENSG00000184719.11	RNLS	-0.409926	0.68186	0.00528108	2	2	2	0.68045	0.108812
ENSG00000185250.15	PPIL6	-0.409694	0.68203	0.149568	2	2	2	0.175314	0.734588
ENSG00000198826.10	ARHGAP11A	-0.409677	0.682043	0.0708327	1	2	2	0.682043	0.416834
ENSG00000105948.13	TTC26	0.409633	0.682075	0.000196345	1	1	1	0.682075	0.0406808
ENSG00000166349.9	RAG1	0.409582	0.682113	0.00576061	2	2	2	0.376528	0.198125
ENSG00000156958.14	GALK2	0.409576	0.682117	0.0424803	2	2	2	0.229863	0.288054
ENSG00000151025.9	GPR158	0.409556	0.682132	0.00148971	1	1	1	0.682132	0.0738187
ENSG00000186575.17	NF2	0.409291	0.682326	0.00170902	2	2	2	0.195429	0.0621324
ENSG00000142002.16	DPP9	-0.409172	0.682414	0.0668141	1	1	1	0.682414	0.419745
ENSG00000231010.1	RP6-109B7.2	0.40917	0.682415	9.1915e-05	1	1	1	0.682415	0.0219415
ENSG00000229453.2	SPINK8	0.408962	0.682567	0.00871652	1	1	1	0.682567	0.142311
ENSG00000156510.12	HKDC1	-0.408872	0.682634	0.0126002	1	1	1	0.682634	0.211189
ENSG00000243811.8	APOBEC3D	0.408855	0.682646	0.0238248	1	1	1	0.682646	0.221844
ENSG00000140030.5	GPR65	-0.408845	0.682654	0.0660704	2	2	2	0.388852	0.252708
ENSG00000250056.5	LINC01018	-0.408761	0.682715	0.142027	3	3	3	0.285636	0.971559
ENSG00000136718.9	IMP4	-0.40866	0.682789	0.0570993	2	2	2	0.00128723	0.450802
ENSG00000185958.9	FAM186A	-0.408622	0.682817	1.24902e-05	1	1	1	0.682817	0.0174624
ENSG00000132911.4	NMUR2	0.408519	0.682893	0.0156403	1	1	1	0.682893	0.211089
ENSG00000077943.7	ITGA8	-0.408439	0.682952	0.0275837	1	1	1	0.682952	0.260346
ENSG00000119547.5	ONECUT2	0.408296	0.683057	0.00520423	2	2	2	0.360288	0.254664
ENSG00000124635.8	HIST1H2BJ	-0.408192	0.683132	0.000592537	1	1	1	0.683132	0.0662931
ENSG00000166796.11	LDHC	-0.408062	0.683228	0.441709	1	1	1	0.683228	1.49931
ENSG00000151233.10	GXYLT1	-0.407724	0.683477	0.0393791	2	2	2	0.363166	0.264243
ENSG00000134817.10	APLNR	-0.407576	0.683585	0.00173034	2	2	2	0.343708	0.0548733
ENSG00000182087.12	TMEM259	0.407384	0.683726	0.047506	4	4	4	0.541741	0.349589
ENSG00000040633.12	PHF23	-0.407349	0.683751	0.000727462	1	1	1	0.683751	0.0527702
ENSG00000085063.14	CD59	0.407236	0.683835	0.0470769	2	2	2	0.279521	0.252586
ENSG00000269954.1	RP11-148O21.6	0.407143	0.683903	0.0260257	2	2	2	0.623134	0.239152
ENSG00000267089.1	CTC-499B15.8	-0.407069	0.683957	0.00117276	1	1	1	0.683957	0.0536804
ENSG00000127311.9	HELB	0.406992	0.684014	0.21258	2	2	2	0.682445	0.340993
ENSG00000108107.14	RPL28	-0.40693	0.68406	0.030829	2	2	2	0.159585	0.198651
ENSG00000135324.5	MRAP2	0.406756	0.684187	0.0127432	2	2	2	0.495407	0.324656
ENSG00000173992.8	CCS	-0.406647	0.684267	0.00583036	1	2	2	0.684267	0.140986
ENSG00000175455.14	CCDC14	0.406462	0.684403	0.0045251	1	1	1	0.684403	0.142375
ENSG00000103811.15	CTSH	-0.406216	0.684584	0.12546	4	4	4	0.179836	0.500859
ENSG00000249740.2	OSMR-AS1	0.40615	0.684632	0.000126245	1	1	1	0.684632	0.0499341
ENSG00000145623.12	OSMR	0.40615	0.684632	1.10253e-05	1	1	1	0.684632	0.0147566
ENSG00000069849.10	ATP1B3	0.406082	0.684682	0.00250613	1	1	1	0.684682	0.247355
ENSG00000155719.16	OTOA	0.40602	0.684728	0.00040553	1	1	1	0.684728	0.0275556
ENSG00000149926.13	FAM57B	0.405957	0.684774	2.16272e-06	1	1	1	0.684774	0.00624909
ENSG00000182575.7	NXPH3	0.405952	0.684778	0.0162231	1	1	1	0.684778	0.670933
ENSG00000142867.12	BCL10	0.405949	0.68478	0.00964804	2	2	2	0.476224	0.142124
ENSG00000131142.13	CCL25	0.405941	0.684786	0.0739864	1	1	1	0.684786	0.379085
ENSG00000115008.5	IL1A	-0.405892	0.684822	0.0266017	2	2	2	0.366187	0.215929
ENSG00000137101.12	CD72	0.405746	0.684929	0.53505	3	3	3	0.433075	0.734586
ENSG00000048991.16	R3HDM1	-0.405744	0.684931	0.00270978	2	2	2	0.70814	0.104539
ENSG00000100852.12	ARHGAP5	-0.405702	0.684962	1.52307e-05	1	1	1	0.684962	0.0192832
ENSG00000277151.1	RP11-380B4.3	0.405635	0.685011	0.0128977	2	2	2	0.00791818	0.306713
ENSG00000011600.11	TYROBP	0.40553	0.685088	0.000273684	2	2	2	0.754687	0.0725106
ENSG00000151348.13	EXT2	-0.405468	0.685134	0.084993	2	2	2	0.231226	0.581072
ENSG00000080189.14	SLC35C2	-0.405467	0.685134	0.000765342	1	1	1	0.685134	0.0757589
ENSG00000274191.1	RP11-324E6.10	0.405221	0.685315	8.2715e-08	1	1	1	0.685315	0.000964181
ENSG00000204524.6	ZNF805	-0.4052	0.68533	0.00213007	2	2	2	0.387996	0.0655279
ENSG00000064989.12	CALCRL	-0.405179	0.685346	0.0261865	1	1	1	0.685346	0.237479
ENSG00000125753.13	VASP	0.405128	0.685383	0.000944467	1	1	1	0.685383	0.075229
ENSG00000120324.8	PCDHB10	0.404809	0.685618	0.113637	1	2	2	0.685618	0.589676
ENSG00000095932.6	SMIM24	0.40475	0.685662	0.0201172	2	2	2	0.463651	0.251368
ENSG00000164751.14	PEX2	-0.404694	0.685703	0.0296891	2	2	2	0.0268226	0.234128
ENSG00000066739.11	ATG2B	0.404592	0.685777	0.000384871	1	1	1	0.685777	0.0311952
ENSG00000169006.6	NTSR2	0.404524	0.685828	0.00595716	3	3	3	0.452381	0.110416
ENSG00000137269.14	LRRC1	0.404384	0.68593	0.00523137	1	1	1	0.68593	0.135344
ENSG00000006459.10	KDM7A	0.40422	0.686051	0.06939	1	1	1	0.686051	0.65169
ENSG00000179071.4	CCDC89	0.404094	0.686144	0.0429235	1	1	1	0.686144	0.702242
ENSG00000174611.11	KY	0.404033	0.686188	0.000505437	1	1	1	0.686188	0.0514526
ENSG00000099875.14	MKNK2	-0.403877	0.686303	0.0142461	2	2	2	0.181095	0.166023
ENSG00000156968.8	MPV17L	0.403825	0.686342	0.00937009	1	1	1	0.686342	0.200236
ENSG00000138336.8	TET1	0.403755	0.686393	0.00271218	2	2	2	0.677033	0.0944989
ENSG00000127463.13	EMC1	0.403653	0.686468	0.496505	3	3	3	0.47229	0.568849
ENSG00000107643.15	MAPK8	0.403618	0.686493	0.100333	3	4	4	0.302231	0.539918
ENSG00000277782.1	RP11-775C24.5	0.403559	0.686537	0.203199	2	2	2	0.651762	0.57743
ENSG00000125733.17	TRIP10	-0.403383	0.686667	0.0510447	2	2	2	0.716572	0.429818
ENSG00000116329.10	OPRD1	-0.403352	0.68669	0.028575	2	2	2	0.689004	0.210845
ENSG00000175197.11	DDIT3	0.403178	0.686817	0.00651764	1	1	1	0.686817	0.156729
ENSG00000166987.14	MBD6	0.403178	0.686817	0.00652915	1	1	1	0.686817	0.156868
ENSG00000106484.14	MEST	0.403097	0.686877	0.289226	3	3	3	0.00581955	0.516869
ENSG00000167608.11	TMC4	0.402977	0.686965	0.429972	2	3	3	0.51438	0.732088
ENSG00000235711.4	ANKRD34C	0.402834	0.68707	0.0245727	1	1	1	0.68707	0.231267
ENSG00000135052.16	GOLM1	-0.40274	0.687139	0.197819	3	3	3	0.403158	0.39466
ENSG00000126217.20	MCF2L	-0.402445	0.687356	0.133099	2	2	2	0.226465	0.654156
ENSG00000103343.12	ZNF174	0.402248	0.687502	0.0108026	2	2	2	0.140266	0.167596
ENSG00000196453.7	ZNF777	0.40224	0.687507	0.00017362	2	2	2	0.244421	0.0184807
ENSG00000241839.9	PLEKHO2	-0.401901	0.687757	6.20123e-06	1	1	1	0.687757	0.0105817
ENSG00000105278.10	ZFR2	0.401882	0.687771	0.0147895	3	3	3	0.154683	0.173273
ENSG00000118363.11	SPCS2	-0.40186	0.687787	3.13884e-06	1	1	1	0.687787	0.00600514
ENSG00000221946.7	FXYD7	0.401533	0.688028	0.0269995	1	1	1	0.688028	0.251286
ENSG00000178053.17	MLF1	0.401521	0.688037	0.00704033	1	1	1	0.688037	0.121022
ENSG00000086232.12	EIF2AK1	-0.401487	0.688061	0.0991263	3	3	3	0.154443	0.486952
ENSG00000169957.9	ZNF768	-0.401449	0.68809	0.0137194	1	2	2	0.68809	0.192945
ENSG00000135905.18	DOCK10	-0.401385	0.688137	0.00947242	2	2	2	0.684545	0.14451
ENSG00000213585.10	VDAC1	-0.401251	0.688235	0.000959075	2	2	2	0.667923	0.0481159
ENSG00000101342.9	TLDC2	0.401155	0.688306	0.00446306	1	1	1	0.688306	0.105865
ENSG00000176978.13	DPP7	0.401103	0.688345	0.000373498	1	2	2	0.688345	0.101802
ENSG00000271119.1	CTD-2012J19.3	0.401065	0.688372	0.130141	2	2	2	0.377866	0.483802
ENSG00000141485.16	SLC13A5	0.401056	0.688379	0.0866366	3	3	3	0.11791	0.613796
ENSG00000163873.9	GRIK3	0.400993	0.688425	0.00101488	1	1	1	0.688425	0.0437471
ENSG00000166033.11	HTRA1	0.400883	0.688506	0.0152484	2	2	2	0.618683	0.150898
ENSG00000110442.11	COMMD9	-0.400747	0.688607	0.0039869	1	1	1	0.688607	0.0842665
ENSG00000083812.11	ZNF324	-0.400498	0.688789	0.000601752	1	2	2	0.688789	0.034954
ENSG00000135472.8	FAIM2	-0.40048	0.688803	0.0400921	2	2	2	0.435759	0.299395
ENSG00000101639.18	CEP192	-0.400472	0.688809	2.00843	3	3	3	0.549498	0.766376
ENSG00000157111.12	TMEM171	0.400411	0.688854	0.109782	2	2	2	0.452433	0.473463
ENSG00000130844.16	ZNF331	0.400384	0.688874	0.131154	1	1	1	0.688874	0.524587
ENSG00000024862.17	CCDC28A	0.400362	0.68889	0.00443128	2	2	2	0.535905	0.1321
ENSG00000134186.11	PRPF38B	0.400303	0.688934	0.00220324	1	1	1	0.688934	0.172768
ENSG00000102882.11	MAPK3	0.400262	0.688964	0.0341337	1	1	1	0.688964	0.256361
ENSG00000163885.11	CFAP100	0.400205	0.689006	0.0800873	1	1	1	0.689006	0.382274
ENSG00000105784.15	RUNDC3B	-0.399912	0.689222	0.0177549	1	1	1	0.689222	0.188515
ENSG00000188785.11	ZNF548	-0.399873	0.68925	0.0245032	3	3	3	0.491712	0.662587
ENSG00000111731.12	C2CD5	0.399869	0.689253	0.0120678	2	2	2	0.677648	0.370337
ENSG00000153012.11	LGI2	-0.399715	0.689367	0.00191177	1	1	1	0.689367	0.0807478
ENSG00000088882.7	CPXM1	-0.399427	0.689579	0.000250763	1	1	1	0.689579	0.0217131
ENSG00000253737.1	KB-1460A1.3	-0.399239	0.689717	3.78539e-05	1	1	1	0.689717	0.00952771
ENSG00000107438.8	PDLIM1	-0.399219	0.689732	0.00795111	1	1	1	0.689732	0.173978
ENSG00000175513.9	TSGA10IP	0.399202	0.689744	0.00621757	1	1	1	0.689744	0.118876
ENSG00000275964.1	RP11-61K9.3	-0.399168	0.689769	0.000762904	1	1	1	0.689769	0.0448525
ENSG00000050748.17	MAPK9	-0.399132	0.689796	0.0111025	2	2	2	0.531374	0.182753
ENSG00000248383.4	PCDHAC1	0.399097	0.689822	0.0103698	2	2	2	0.0303993	0.170053
ENSG00000267152.1	CTD-2528L19.6	0.399094	0.689824	0.00709556	1	1	1	0.689824	0.124863
ENSG00000225614.2	ZNF469	0.398722	0.690098	7.12061e-05	1	1	1	0.690098	0.0416943
ENSG00000122707.11	RECK	-0.398442	0.690304	7.432e-06	1	1	1	0.690304	0.00388669
ENSG00000162402.13	USP24	-0.398291	0.690416	0.0206493	1	1	1	0.690416	0.294608
ENSG00000124782.19	RREB1	0.398097	0.690558	0.00957626	1	1	1	0.690558	0.144538
ENSG00000184922.13	FMNL1	-0.398063	0.690584	0.0474097	1	1	1	0.690584	0.363762
ENSG00000185436.11	IFNLR1	-0.39792	0.690689	0.0504092	2	2	2	0.739474	0.262198
ENSG00000132671.5	SSTR4	-0.397648	0.69089	0.128181	2	2	2	0.052931	0.374545
ENSG00000250958.1	LINC00492	0.397629	0.690903	0.00132725	1	1	1	0.690903	0.170188
ENSG00000053108.16	FSTL4	-0.397504	0.690996	0.00705513	1	1	1	0.690996	0.134611
ENSG00000176124.11	DLEU1	-0.397281	0.69116	0.0214122	2	2	2	0.732341	0.317654
ENSG00000105072.8	C19orf44	0.397163	0.691247	0.137082	2	2	2	0.692652	0.755462
ENSG00000167384.10	ZNF180	0.397111	0.691286	0.269178	3	3	3	0.608888	0.43602
ENSG00000125304.8	TM9SF2	0.396899	0.691442	0.0194103	1	1	1	0.691442	0.195512
ENSG00000147526.19	TACC1	-0.396826	0.691496	0.00383356	2	2	2	0.693818	0.132544
ENSG00000023608.4	SNAPC1	-0.396713	0.691579	0.089651	2	2	2	0.509061	0.442935
ENSG00000221887.5	HMSD	0.396609	0.691656	0.0109123	2	2	2	0.586219	0.253204
ENSG00000140406.3	MESDC1	-0.396529	0.691715	0.00520856	2	2	2	0.130472	0.123967
ENSG00000140854.12	KATNB1	-0.396497	0.691739	7.59287e-05	1	1	1	0.691739	0.0459002
ENSG00000164715.5	LMTK2	0.396439	0.691781	0.000240278	1	1	1	0.691781	0.0490782
ENSG00000103510.19	KAT8	0.396413	0.691801	0.231483	2	2	2	0.39989	0.50959
ENSG00000163132.6	MSX1	0.396392	0.691816	0.0144655	2	2	2	0.534145	0.15693
ENSG00000125633.10	CCDC93	-0.395857	0.69221	0.194366	3	3	3	0.537194	0.71905
ENSG00000174326.11	SLC16A11	0.395792	0.692258	0.00644237	1	1	1	0.692258	0.130501
ENSG00000120071.13	KANSL1	-0.395593	0.692405	0.0987017	1	3	3	0.692405	0.475996
ENSG00000185829.17	ARL17A	-0.395593	0.692405	0.000128373	1	2	2	0.692405	0.0171664
ENSG00000228696.8	ARL17B	0.395593	0.692405	0.000119774	1	3	3	0.692405	0.0165815
ENSG00000077380.15	DYNC1I2	-0.395473	0.692494	0.0644011	2	2	2	0.166206	0.347592
ENSG00000197226.12	TBC1D9B	0.395389	0.692555	0.0372206	1	1	1	0.692555	0.288439
ENSG00000133315.10	MACROD1	0.395375	0.692566	0.000178529	1	1	1	0.692566	0.0237629
ENSG00000169499.14	PLEKHA2	-0.395096	0.692772	0.00465177	1	1	1	0.692772	0.113405
ENSG00000172840.6	PDP2	-0.395024	0.692825	0.000662644	1	1	1	0.692825	0.037132
ENSG00000130038.9	CRACR2A	-0.39498	0.692857	6.69932e-05	1	1	1	0.692857	0.0118505
ENSG00000137275.13	RIPK1	-0.394971	0.692864	0.202228	4	4	4	0.133137	0.913589
ENSG00000162383.11	SLC1A7	-0.394816	0.692979	1.00876	2	2	2	0.718411	0.923484
ENSG00000168913.6	ENHO	0.394814	0.69298	0.014275	2	2	2	0.449174	0.105441
ENSG00000161800.12	RACGAP1	0.394737	0.693037	0.0116963	1	1	1	0.693037	0.259483
ENSG00000139505.11	MTMR6	-0.394628	0.693117	0.106162	2	2	2	0.491272	0.624399
ENSG00000105197.10	TIMM50	-0.394404	0.693283	0.00106094	2	2	2	0.698197	0.0544134
ENSG00000180900.18	SCRIB	-0.394333	0.693335	0.0154369	1	1	1	0.693335	0.180016
ENSG00000134262.12	AP4B1	-0.394306	0.693355	0.0477711	1	1	1	0.693355	0.347546
ENSG00000081818.3	PCDHB4	0.394244	0.693401	0.00291446	1	1	1	0.693401	0.139794
ENSG00000198945.7	L3MBTL3	-0.394107	0.693502	0.136047	1	1	1	0.693502	0.635578
ENSG00000080371.5	RAB21	-0.393469	0.693973	0.000631715	1	1	1	0.693973	0.0555887
ENSG00000167654.17	ATCAY	0.393457	0.693982	0.00122673	1	1	1	0.693982	0.0474435
ENSG00000258818.3	RNASE4	-0.393104	0.694243	0.0581939	2	2	2	0.731619	0.670963
ENSG00000153237.17	CCDC148	-0.393063	0.694273	0.0504079	2	2	2	0.173866	0.318213
ENSG00000127481.14	UBR4	0.39276	0.694497	0.0125438	1	1	1	0.694497	0.206837
ENSG00000182606.14	TRAK1	-0.392554	0.694649	0.0103009	1	1	1	0.694649	0.216319
ENSG00000075223.13	SEMA3C	0.392283	0.694849	0.00431485	1	1	1	0.694849	0.147346
ENSG00000069869.15	NEDD4	-0.392111	0.694976	0.00987191	2	2	2	0.67894	0.2507
ENSG00000161265.14	U2AF1L4	-0.392102	0.694983	0.163656	2	2	2	0.67589	0.809019
ENSG00000151846.8	PABPC3	0.392041	0.695028	2.56394e-05	1	1	1	0.695028	0.0155328
ENSG00000129480.12	DTD2	0.391871	0.695153	0.0374076	2	2	2	0.253229	0.533091
ENSG00000085982.13	USP40	0.391711	0.695272	0.196378	2	3	3	0.635095	0.770443
ENSG00000059915.16	PSD	0.391589	0.695362	0.0016663	2	2	2	0.00439618	0.0522219
ENSG00000188191.14	PRKAR1B	-0.391491	0.695434	0.0257383	1	1	1	0.695434	0.221614
ENSG00000152214.12	RIT2	-0.391451	0.695464	0.000100401	1	1	1	0.695464	0.0307372
ENSG00000182389.19	CACNB4	0.391295	0.695579	2.45995e-06	1	1	1	0.695579	0.00732681
ENSG00000091436.16	MAP3K20	0.391069	0.695746	0.00127354	2	2	2	0.706024	0.134535
ENSG00000186260.16	MKL2	-0.390978	0.695814	0.00579077	2	2	2	0.145918	0.192696
ENSG00000169609.13	C15orf40	-0.390854	0.695905	0.856744	2	2	2	0.724283	0.830133
ENSG00000137200.12	CMTR1	-0.3907	0.696019	0.00129804	1	1	1	0.696019	0.0550101
ENSG00000163606.10	CD200R1	-0.390647	0.696059	0.0263354	1	1	1	0.696059	0.267415
ENSG00000106772.17	PRUNE2	-0.390217	0.696376	0.0431981	1	1	1	0.696376	0.313674
ENSG00000081386.12	ZNF510	-0.390091	0.696469	0.000130212	1	1	1	0.696469	0.0647461
ENSG00000120688.8	WBP4	-0.389904	0.696607	0.0483807	3	3	3	0.358541	0.32314
ENSG00000107521.18	HPS1	0.389758	0.696716	0.0698357	2	2	2	0.725122	0.362003
ENSG00000144847.12	IGSF11	-0.389733	0.696734	0.00494577	2	2	2	0.342433	0.170374
ENSG00000010539.11	ZNF200	0.389575	0.696851	0.182239	3	3	3	0.510371	0.453932
ENSG00000127366.5	TAS2R5	-0.389339	0.697025	0.0684887	2	2	2	0.702585	0.387928
ENSG00000023909.9	GCLM	0.389189	0.697136	0.0218254	1	1	1	0.697136	0.202959
ENSG00000164754.14	RAD21	0.389096	0.697205	0.0043514	2	2	2	0.301277	0.0986095
ENSG00000250635.1	CXXC5-AS1	-0.389014	0.697266	5.38655e-05	1	1	1	0.697266	0.018358
ENSG00000133740.10	E2F5	-0.388991	0.697283	0.0244136	2	2	2	0.289596	0.22251
ENSG00000121957.12	GPSM2	0.38898	0.697291	0.0471051	2	2	2	0.691753	0.277532
ENSG00000157800.17	SLC37A3	0.388891	0.697357	0.303309	5	5	5	0.347353	1.19226
ENSG00000173511.9	VEGFB	-0.388818	0.697411	0.012217	1	1	1	0.697411	0.329208
ENSG00000106628.10	POLD2	-0.388768	0.697448	0.0953696	2	2	2	0.000854056	1.44973
ENSG00000130726.11	TRIM28	0.388284	0.697806	0.00173311	2	2	2	0.614602	0.0624486
ENSG00000178971.13	CTC1	0.387824	0.698146	0.147117	3	3	3	0.655616	1.30884
ENSG00000138777.19	PPA2	0.38782	0.698149	0.100373	3	3	3	0.0821105	0.358314
ENSG00000196967.10	ZNF585A	0.3878	0.698164	0.00349399	2	2	2	0.694035	0.111611
ENSG00000176018.12	LYSMD3	-0.387666	0.698263	0.0127948	2	2	2	0.589863	0.0916175
ENSG00000037042.8	TUBG2	-0.38759	0.69832	0.0209666	1	1	1	0.69832	0.192497
ENSG00000112877.7	CEP72	0.387529	0.698365	0.00157151	1	1	1	0.698365	0.176177
ENSG00000166848.5	TERF2IP	0.387487	0.698395	1.09883e-05	1	1	1	0.698395	0.0188084
ENSG00000179862.6	CITED4	-0.387216	0.698596	0.0300223	3	3	3	0.019675	0.157386
ENSG00000167780.11	SOAT2	0.387082	0.698696	0.0103723	1	1	1	0.698696	0.178825
ENSG00000265241.6	RBM8A	0.386955	0.69879	0.0790692	2	2	2	0.324086	0.588845
ENSG00000164916.10	FOXK1	0.386949	0.698794	0.000120817	1	1	1	0.698794	0.0623665
ENSG00000147955.16	SIGMAR1	0.3869	0.69883	0.000553405	2	2	2	0.169839	0.0950262
ENSG00000183323.12	CCDC125	-0.386809	0.698898	0.106864	2	2	2	0.643854	0.659916
ENSG00000099250.17	NRP1	0.386785	0.698915	9.47765e-06	1	1	1	0.698915	0.0103209
ENSG00000102924.11	CBLN1	0.386685	0.698989	0.00714228	2	2	2	0.0761175	0.122612
ENSG00000134571.10	MYBPC3	0.386675	0.698997	0.00121118	1	1	1	0.698997	0.162576
ENSG00000155099.7	TMEM55A	-0.386534	0.699101	0.000144486	1	1	1	0.699101	0.0300665
ENSG00000275479.1	RP11-334C17.6	-0.386497	0.699129	0.020272	1	1	1	0.699129	0.238473
ENSG00000136828.18	RALGPS1	-0.386262	0.699302	0.0219338	1	2	2	0.699302	0.227927
ENSG00000182986.12	ZNF320	-0.386231	0.699325	0.591665	2	2	2	0.60804	0.877502
ENSG00000063177.12	RPL18	0.38623	0.699326	0.00121354	1	1	1	0.699326	0.0574572
ENSG00000133739.15	LRRCC1	0.38619	0.699356	0.113305	2	2	2	0.120823	0.496913
ENSG00000120457.11	KCNJ5	-0.385754	0.699679	0.00403648	1	1	1	0.699679	0.100449
ENSG00000196372.12	ASB13	-0.385738	0.699691	0.0316454	3	3	3	0.102404	0.277945
ENSG00000145860.11	RNF145	0.385689	0.699727	0.00431641	1	2	2	0.699727	0.12097
ENSG00000167900.11	TK1	-0.385652	0.699754	0.13508	1	1	1	0.699754	1.42978
ENSG00000239474.6	KLHL41	0.385617	0.69978	4.4431e-05	1	1	1	0.69978	0.0329353
ENSG00000124374.8	PAIP2B	-0.385506	0.699862	0.00144843	2	2	2	0.174801	0.119209
ENSG00000230939.1	RP11-314C16.1	-0.385497	0.69987	0.133163	1	1	1	0.69987	0.54509
ENSG00000128815.19	WDFY4	-0.385398	0.699943	0.0402565	1	1	1	0.699943	0.50218
ENSG00000145908.12	ZNF300	0.38539	0.699949	2.26566e-05	1	2	2	0.699949	0.0187114
ENSG00000175344.17	CHRNA7	-0.385332	0.699992	1.63242e-05	1	1	1	0.699992	0.0188742
ENSG00000258735.1	LINC00637	-0.385331	0.699992	0.124303	1	1	1	0.699992	1.11628
ENSG00000168077.13	SCARA3	0.385094	0.700168	0.00191668	1	1	1	0.700168	0.150599
ENSG00000148655.14	C10orf11	-0.385036	0.700211	0.00564498	1	1	1	0.700211	0.245864
ENSG00000213973.8	ZNF99	-0.384734	0.700435	0.0303852	2	2	2	0.681731	0.592999
ENSG00000090661.11	CERS4	0.384601	0.700533	0.0341476	2	2	2	0.124741	0.204379
ENSG00000085998.13	POMGNT1	-0.38448	0.700623	0.0122028	1	1	1	0.700623	0.159899
ENSG00000188038.7	NRN1L	-0.384466	0.700633	0.00945247	1	1	1	0.700633	0.343768
ENSG00000151338.18	MIPOL1	-0.384273	0.700776	0.00666872	1	1	1	0.700776	0.291875
ENSG00000154263.17	ABCA10	0.384193	0.700835	0.0135668	2	2	2	0.702069	0.203312
ENSG00000205302.6	SNX2	0.383785	0.701138	0.0134502	2	2	2	0.223755	0.205363
ENSG00000169224.12	GCSAML	-0.383387	0.701432	0.0199859	1	1	1	0.701432	0.302554
ENSG00000155666.11	KDM8	-0.383381	0.701437	0.0535386	3	3	3	0.420841	0.296264
ENSG00000131931.8	THAP1	-0.383325	0.701479	0.000624306	2	2	2	0.102688	0.0625933
ENSG00000134339.8	SAA2	0.383302	0.701496	0.00705503	1	1	1	0.701496	0.184834
ENSG00000156795.6	WDYHV1	-0.383236	0.701545	1.24911	3	3	3	0.517782	0.666279
ENSG00000171720.9	HDAC3	-0.383001	0.701719	0.000810852	2	2	2	0.335115	0.145802
ENSG00000176956.12	LY6H	0.382952	0.701755	0.269207	2	2	2	0.40343	0.792707
ENSG00000198563.13	DDX39B	-0.382905	0.701791	0.0102355	2	2	2	0.651003	0.218715
ENSG00000183166.10	CALN1	-0.382861	0.701823	6.31236e-07	1	1	1	0.701823	0.00137259
ENSG00000138069.16	RAB1A	0.382598	0.702018	0.000499757	2	2	2	0.0646942	0.0348102
ENSG00000254535.3	PABPC4L	-0.382396	0.702168	0.0109029	2	2	2	0.420325	0.0976722
ENSG00000177981.10	ASB8	0.382294	0.702244	0.0668991	1	1	1	0.702244	0.441315
ENSG00000136750.11	GAD2	-0.382168	0.702337	0.00405282	1	1	1	0.702337	0.0946153
ENSG00000179165.10	PXT1	0.382168	0.702337	0.0358353	1	1	1	0.702337	0.290739
ENSG00000251372.5	LINC00499	-0.382047	0.702426	0.431435	1	1	1	0.702426	1.38221
ENSG00000188011.5	RTP5	-0.38201	0.702454	0.0555409	2	2	2	0.0698896	0.333429
ENSG00000138756.17	BMP2K	0.381852	0.702571	0.00532981	1	1	1	0.702571	0.324448
ENSG00000271643.1	RP11-10C24.3	-0.381799	0.702611	0.0598459	1	1	1	0.702611	0.402978
ENSG00000144136.10	SLC20A1	0.381721	0.702668	0.00272922	2	2	2	0.53175	0.140857
ENSG00000143751.9	SDE2	-0.381681	0.702698	0.00123636	1	1	1	0.702698	0.0810845
ENSG00000137168.7	PPIL1	0.381653	0.702719	0.0159424	2	2	2	0.0400044	0.206507
ENSG00000146263.11	MMS22L	0.381543	0.7028	0.00971855	1	1	1	0.7028	0.322601
ENSG00000139826.5	ABHD13	-0.381478	0.702849	0.00438169	2	2	2	0.614046	0.0998767
ENSG00000174498.13	IGDCC3	0.381418	0.702893	0.101763	2	2	2	0.302971	0.462828
ENSG00000181215.14	C4orf50	-0.381399	0.702907	0.00648932	1	1	1	0.702907	0.146927
ENSG00000108094.14	CUL2	-0.381295	0.702984	0.00820892	1	1	1	0.702984	0.181724
ENSG00000271751.1	RP11-110I1.14	0.381239	0.703026	0.0634543	1	1	1	0.703026	0.373268
ENSG00000168936.10	TMEM129	-0.381168	0.703079	0.163053	2	2	2	0.5819	0.381564
ENSG00000099804.8	CDC34	0.381117	0.703117	0.130337	2	2	2	0.709761	0.272118
ENSG00000167377.17	ZNF23	-0.380555	0.703534	0.0815313	2	2	2	0.553006	0.28804
ENSG00000182175.13	RGMA	0.380443	0.703616	0.00676521	1	1	1	0.703616	0.125241
ENSG00000138356.13	AOX1	-0.38043	0.703626	4.77875e-06	1	1	1	0.703626	0.00421863
ENSG00000168813.16	ZNF507	0.380327	0.703703	0.00781814	2	2	2	0.563935	0.160312
ENSG00000133983.14	COX16	0.380319	0.703708	0.0470024	1	2	2	0.703708	0.542289
ENSG00000182885.16	ADGRG3	-0.379842	0.704063	0.000795932	1	1	1	0.704063	0.065296
ENSG00000167291.15	TBC1D16	0.379737	0.704141	0.0213983	3	3	3	0.0138576	0.200981
ENSG00000180357.9	ZNF609	0.379551	0.704279	0.0104482	2	2	2	0.563088	0.133958
ENSG00000167487.11	KLHL26	0.379328	0.704444	0.0399671	1	1	1	0.704444	0.302846
ENSG00000177946.5	CENPBD1	-0.379319	0.704451	0.0320442	2	2	2	0.286213	0.458736
ENSG00000124702.17	KLHDC3	0.379239	0.70451	2.09789e-05	1	1	1	0.70451	0.0168586
ENSG00000102471.13	NDFIP2	0.379086	0.704624	0.000147794	1	1	1	0.704624	0.0255826
ENSG00000136867.10	SLC31A2	0.378713	0.704901	0.00403197	2	2	2	0.717399	0.173396
ENSG00000137656.11	BUD13	-0.378711	0.704902	0.00553815	1	1	1	0.704902	0.133411
ENSG00000228484.1	RP11-106M7.1	-0.378683	0.704923	3.57195e-05	2	2	2	0.235861	0.0140786
ENSG00000135248.15	FAM71F1	0.378243	0.70525	0.0316773	1	2	2	0.70525	0.338975
ENSG00000163635.17	ATXN7	0.378017	0.705418	0.0128885	1	1	1	0.705418	0.228635
ENSG00000083444.16	PLOD1	-0.37785	0.705542	0.091395	1	1	1	0.705542	0.764884
ENSG00000105976.14	MET	-0.377608	0.705722	0.110617	1	1	1	0.705722	0.479868
ENSG00000168159.11	RNF187	-0.377264	0.705977	0.000233982	1	1	1	0.705977	0.0250662
ENSG00000127951.6	FGL2	0.37718	0.70604	0.000250734	1	1	1	0.70604	0.0432013
ENSG00000112029.9	FBXO5	0.376775	0.706341	0.000161045	1	1	1	0.706341	0.0203586
ENSG00000129317.14	PUS7L	0.376607	0.706466	0.016342	3	3	3	0.593684	0.224214
ENSG00000272449.1	RP3-395M20.12	0.376333	0.706669	0.0146055	1	1	1	0.706669	0.244461
ENSG00000001084.10	GCLC	0.376166	0.706794	0.033747	1	1	1	0.706794	0.25363
ENSG00000145945.5	FAM50B	0.376154	0.706803	0.000134337	1	1	1	0.706803	0.0186845
ENSG00000175489.9	LRRC25	-0.376084	0.706854	0.0388637	1	2	2	0.706854	0.283872
ENSG00000065308.4	TRAM2	0.376081	0.706857	0.00460356	1	2	2	0.706857	0.100919
ENSG00000105619.13	TFPT	-0.375749	0.707104	0.000769951	1	1	1	0.707104	0.0964959
ENSG00000182957.15	SPATA13	-0.375641	0.707184	0.171089	1	1	1	0.707184	1.04843
ENSG00000108602.17	ALDH3A1	-0.375619	0.7072	0.0358644	2	2	2	0.490536	0.209346
ENSG00000150275.17	PCDH15	-0.375485	0.7073	3.18979e-05	1	1	1	0.7073	0.0085259
ENSG00000188996.4	HUS1B	-0.375328	0.707417	5.25555e-06	1	1	1	0.707417	0.00500663
ENSG00000167965.17	MLST8	-0.375217	0.707499	0.491286	4	4	4	0.436616	0.452661
ENSG00000106692.13	FKTN	-0.375171	0.707533	0.0170431	2	2	2	0.481858	0.462268
ENSG00000088836.12	SLC4A11	-0.375073	0.707606	0.101711	2	2	2	0.599471	0.699387
ENSG00000166743.9	ACSM1	-0.375072	0.707607	0.148412	1	1	1	0.707607	0.538587
ENSG00000270972.1	RP11-326C3.15	-0.375059	0.707616	0.104808	2	2	2	0.731802	0.545832
ENSG00000237172.3	B3GNT9	-0.374974	0.70768	0.0286768	2	2	2	0.721593	0.27127
ENSG00000144048.10	DUSP11	-0.374835	0.707784	0.0176163	1	1	1	0.707784	0.190048
ENSG00000188313.12	PLSCR1	-0.37475	0.707846	0.107115	2	2	2	0.644795	0.399669
ENSG00000162989.4	KCNJ3	0.374662	0.707912	0.0905345	1	1	1	0.707912	0.428333
ENSG00000165506.14	DNAAF2	-0.374662	0.707912	0.0141153	1	1	1	0.707912	0.17158
ENSG00000259120.2	SMIM6	-0.374657	0.707916	8.02384e-05	2	2	2	0.536763	0.0308118
ENSG00000121691.4	CAT	0.374639	0.707929	0.0517684	2	2	2	0.39886	0.324236
ENSG00000066084.12	DIP2B	-0.374616	0.707946	0.00670284	2	2	2	0.676139	0.138375
ENSG00000120738.7	EGR1	0.374527	0.708013	0.00808445	1	1	1	0.708013	0.382069
ENSG00000132470.13	ITGB4	0.374498	0.708034	0.0011251	2	2	2	0.636593	0.0986044
ENSG00000128595.16	CALU	-0.374464	0.708059	0.0123701	2	2	2	0.501896	0.201314
ENSG00000157445.14	CACNA2D3	-0.374196	0.708258	0.0352682	3	3	3	0.462009	0.588315
ENSG00000166341.7	DCHS1	0.373691	0.708634	9.23468e-05	1	2	2	0.708634	0.047482
ENSG00000132329.10	RAMP1	0.373621	0.708687	0.00262373	1	1	1	0.708687	0.0846518
ENSG00000140939.14	NOL3	-0.373579	0.708718	0.000167667	1	1	1	0.708718	0.0491939
ENSG00000198860.11	TSEN15	-0.373424	0.708833	0.134579	2	2	2	0.708528	0.316207
ENSG00000253678.1	RP11-981G7.3	-0.37332	0.70891	1.03075	2	2	2	0.56488	0.999062
ENSG00000113273.15	ARSB	0.373221	0.708984	0.0877467	1	1	1	0.708984	0.430306
ENSG00000197063.10	MAFG	-0.372998	0.70915	9.57972e-05	2	2	2	0.749793	0.0388174
ENSG00000179832.17	MROH1	-0.372986	0.709159	0.0134304	1	1	1	0.709159	0.188141
ENSG00000157992.12	KRTCAP3	0.372864	0.70925	0.0353763	1	1	1	0.70925	0.615489
ENSG00000254901.7	BORCS8	-0.372853	0.709258	0.0855304	2	2	2	0.707051	0.296523
ENSG00000246379.6	RP11-461O7.1	0.372723	0.709355	0.0142353	1	1	1	0.709355	0.55736
ENSG00000087258.14	GNAO1	0.372723	0.709355	6.7344e-05	1	1	1	0.709355	0.0383355
ENSG00000136270.13	TBRG4	-0.372663	0.709399	0.0901886	3	3	3	0.270725	0.39353
ENSG00000167778.8	SPRYD3	-0.372589	0.709454	0.0130305	2	2	2	0.649195	0.184857
ENSG00000259548.1	RP11-38G5.2	0.372476	0.709539	0.379802	1	1	1	0.709539	1.03106
ENSG00000134758.13	RNF138	0.372418	0.709582	0.00184981	2	2	2	0.156517	0.145547
ENSG00000165272.14	AQP3	-0.372212	0.709735	1.23112	6	6	6	0.107382	0.703707
ENSG00000170456.15	DENND5B	0.372141	0.709788	0.0116585	2	2	2	0.386451	0.157724
ENSG00000114268.11	PFKFB4	0.372119	0.709804	0.0284839	1	1	1	0.709804	0.596749
ENSG00000137955.15	RABGGTB	0.372114	0.709808	0.00528149	2	3	3	0.320714	0.200313
ENSG00000187726.8	DNAJB13	-0.371802	0.71004	0.0667511	2	2	2	0.0343472	0.432498
ENSG00000198400.11	NTRK1	0.3717	0.710116	0.0220538	2	2	2	0.6108	0.24143
ENSG00000214756.7	METTL12	-0.371393	0.710345	0.023253	1	1	1	0.710345	0.233926
ENSG00000036448.9	MYOM2	-0.371392	0.710346	0.673831	2	2	2	0.617878	1.14519
ENSG00000107951.14	MTPAP	0.371372	0.710361	0.00138888	2	2	2	0.584515	0.0616325
ENSG00000129128.12	SPCS3	0.371356	0.710372	0.00171478	1	1	1	0.710372	0.0799132
ENSG00000184056.14	VPS33B	0.371337	0.710386	0.0270996	1	1	1	0.710386	0.454552
ENSG00000108187.15	PBLD	-0.371219	0.710474	0.0763684	1	1	1	0.710474	0.439886
ENSG00000099219.13	ERMP1	-0.37105	0.7106	0.0443246	3	3	3	0.115447	0.41917
ENSG00000181350.11	LRRC75A	-0.371012	0.710629	0.0236692	1	1	1	0.710629	0.23871
ENSG00000007933.12	FMO3	0.370917	0.7107	0.0886754	2	2	2	0.70602	0.447378
ENSG00000172901.19	LVRN	-0.370611	0.710927	0.00555038	1	1	1	0.710927	0.11659
ENSG00000174109.4	C16orf91	-0.370451	0.711046	3.7742e-05	1	1	1	0.711046	0.0139904
ENSG00000106346.11	USP42	-0.37045	0.711047	0.00512552	1	1	1	0.711047	0.203598
ENSG00000145934.16	TENM2	-0.370363	0.711112	0.000316709	2	2	2	0.00308324	0.0374042
ENSG00000145476.15	CYP4V2	-0.37035	0.711122	1.78065	5	5	5	0.175806	0.781526
ENSG00000001167.14	NFYA	-0.370331	0.711136	0.109637	2	2	2	0.701249	0.606249
ENSG00000135205.14	CCDC146	-0.370304	0.711156	0.0189384	1	2	2	0.711156	0.19936
ENSG00000272130.1	RP11-360I2.1	-0.370035	0.711356	0.466133	2	2	2	0.714217	1.34521
ENSG00000188171.15	ZNF626	-0.369722	0.711589	0.325165	3	3	3	0.431785	0.595585
ENSG00000143486.15	EIF2D	0.369607	0.711676	0.0236835	1	1	1	0.711676	0.236844
ENSG00000163702.18	IL17RC	0.369494	0.71176	0.190085	4	4	4	0.426621	0.641664
ENSG00000141012.12	GALNS	-0.369406	0.711825	0.0561504	2	2	2	0.685288	0.564683
ENSG00000150054.18	MPP7	-0.369369	0.711852	0.450825	4	4	4	0.349402	0.753349
ENSG00000101191.16	DIDO1	0.369363	0.711857	0.0190622	3	3	3	0.346396	0.23057
ENSG00000118705.16	RPN2	0.369144	0.71202	0.00334093	1	2	2	0.71202	0.100301
ENSG00000171475.13	WIPF2	0.368999	0.712129	0.0044842	1	1	1	0.712129	0.16944
ENSG00000132823.10	OSER1	-0.368931	0.712179	0.00217068	1	1	1	0.712179	0.0986094
ENSG00000181666.17	HKR1	0.368724	0.712334	0.00113905	1	1	1	0.712334	0.066032
ENSG00000179598.5	PLD6	0.368403	0.712572	0.122453	4	4	4	0.284628	0.611372
ENSG00000029559.6	IBSP	-0.368352	0.712611	0.0460855	1	1	1	0.712611	0.317079
ENSG00000101220.17	C20orf27	0.368281	0.712664	0.0431932	2	2	2	0.722608	0.576721
ENSG00000196329.11	GIMAP5	0.368263	0.712677	0.0083234	1	1	1	0.712677	0.212962
ENSG00000274104.1	CTD-2553L13.10	0.368212	0.712715	0.0143492	1	1	1	0.712715	0.181019
ENSG00000205853.10	RFPL3S	0.368053	0.712834	0.517265	3	3	3	0.304485	1.12351
ENSG00000166126.10	AMN	0.368037	0.712846	0.0472587	1	1	1	0.712846	0.499014
ENSG00000060709.14	RIMBP2	-0.367873	0.712968	1.57847e-05	1	1	1	0.712968	0.00559547
ENSG00000053747.15	LAMA3	0.367563	0.713199	0.000194997	2	2	2	0.653701	0.0725224
ENSG00000269473.1	CTD-2619J13.19	0.367506	0.713242	0.480725	3	3	3	0.217907	0.734407
ENSG00000165475.13	CRYL1	0.367459	0.713277	0.00610331	1	1	1	0.713277	0.141715
ENSG00000169972.11	PUSL1	0.367388	0.71333	0.013836	1	1	1	0.71333	0.207582
ENSG00000188612.11	SUMO2	0.367278	0.713412	0.00543402	1	1	1	0.713412	0.107032
ENSG00000107902.13	LHPP	-0.36718	0.713485	0.0155434	1	1	1	0.713485	0.168061
ENSG00000134184.12	GSTM1	0.367127	0.713524	0.353599	4	5	5	0.149641	1.09207
ENSG00000223510.6	CDRT15	-0.367054	0.713579	0.249699	1	1	1	0.713579	0.712192
ENSG00000172270.18	BSG	-0.367026	0.713599	0.0172269	1	1	1	0.713599	0.180704
ENSG00000183542.5	KLRC4	0.367022	0.713602	0.0124639	1	1	1	0.713602	0.204215
ENSG00000270171.1	RP11-338N10.1	0.366648	0.713882	0.887801	3	3	3	0.287368	0.779862
ENSG00000228251.1	AC012442.6	0.366603	0.713915	0.0278378	1	1	1	0.713915	0.327672
ENSG00000069966.18	GNB5	-0.366469	0.714015	0.0860057	3	3	3	0.652695	1.82326
ENSG00000272354.1	RP11-307L14.2	0.366409	0.71406	0.000288223	2	2	2	0.742275	0.0296521
ENSG00000112796.9	ENPP5	0.366149	0.714254	0.300826	3	3	3	0.411997	0.591498
ENSG00000144935.14	TRPC1	-0.365941	0.714409	0.00214691	2	2	2	0.533838	0.0523268
ENSG00000151148.13	UBE3B	0.365598	0.714665	0.0708207	3	3	3	0.517513	0.736187
ENSG00000075292.18	ZNF638	0.365563	0.714691	0.000983588	1	1	1	0.714691	0.0634986
ENSG00000100003.17	SEC14L2	-0.365475	0.714757	0.00935901	1	1	1	0.714757	0.173558
ENSG00000185873.7	TMPRSS11B	0.36537	0.714835	2.66895e-06	1	1	1	0.714835	0.00763172
ENSG00000158156.7	XKR8	0.365278	0.714904	0.0111782	2	2	2	0.71233	0.16642
ENSG00000151576.10	QTRT2	0.365229	0.71494	0.018192	1	1	1	0.71494	0.222317
ENSG00000261210.7	CLEC19A	-0.365188	0.714971	0.0022803	1	1	1	0.714971	0.118189
ENSG00000163138.18	PACRGL	-0.365119	0.715023	0.310159	3	3	3	0.140724	0.724998
ENSG00000153347.9	FAM81B	-0.365081	0.715051	0.0998966	1	1	1	0.715051	0.580664
ENSG00000166091.19	CMTM5	0.365006	0.715107	0.00290503	1	1	1	0.715107	0.165338
ENSG00000110092.3	CCND1	-0.364825	0.715242	4.13253e-06	1	1	1	0.715242	0.0100445
ENSG00000101311.15	FERMT1	-0.364609	0.715403	0.0124926	2	2	2	0.621282	0.34581
ENSG00000168393.12	DTYMK	0.364592	0.715416	0.20257	2	2	2	0.584004	0.42441
ENSG00000149503.12	INCENP	-0.364487	0.715494	0.016513	3	3	3	0.6586	0.300682
ENSG00000157036.12	EXOG	0.364413	0.71555	0.081798	1	1	1	0.71555	0.380332
ENSG00000231437.3	LINC01750	-0.364397	0.715562	0.129621	2	3	3	0.0516557	0.767678
ENSG00000165632.7	TAF3	0.364359	0.71559	0.00222294	1	1	1	0.71559	0.0769355
ENSG00000183291.15	SELENOF	-0.364329	0.715612	0.0387883	1	1	1	0.715612	0.320058
ENSG00000124207.16	CSE1L	0.363959	0.715889	0.0152116	2	2	2	0.759356	0.259781
ENSG00000105792.19	CFAP69	-0.363415	0.716295	0.0413023	1	1	1	0.716295	0.326033
ENSG00000167799.9	NUDT8	-0.36336	0.716336	0.0136557	1	1	1	0.716336	0.187862
ENSG00000172244.8	C5orf34	0.363049	0.716569	0.0232322	3	3	3	0.235451	0.249259
ENSG00000171552.12	BCL2L1	0.362958	0.716636	0.00269981	1	1	1	0.716636	0.0772648
ENSG00000171928.13	TVP23B	-0.362594	0.716908	0.146139	1	2	2	0.716908	0.567158
ENSG00000108932.11	SLC16A6	0.36232	0.717113	0.0223496	2	2	2	0.735148	0.228718
ENSG00000116661.9	FBXO2	-0.36221	0.717195	0.00783356	1	1	1	0.717195	0.145981
ENSG00000182902.13	SLC25A18	0.361996	0.717355	0.000691703	1	1	1	0.717355	0.037915
ENSG00000101335.9	MYL9	-0.361885	0.717438	0.000279326	1	1	1	0.717438	0.0518549
ENSG00000131477.10	RAMP2	0.361865	0.717453	0.00314341	1	1	1	0.717453	0.0805811
ENSG00000182771.18	GRID1	-0.361654	0.717611	0.000173787	1	2	2	0.717611	0.0431393
ENSG00000185813.10	PCYT2	-0.361599	0.717652	0.0012812	1	1	1	0.717652	0.152099
ENSG00000134882.15	UBAC2	0.361549	0.717689	0.00415045	1	1	1	0.717689	0.123991
ENSG00000182810.6	DDX28	-0.361509	0.717719	6.242e-06	1	1	1	0.717719	0.00632115
ENSG00000274395.1	RP11-554D14.8	0.361491	0.717732	0.28923	2	2	2	0.438773	0.645584
ENSG00000257261.5	RP11-96H19.1	-0.361469	0.717749	0.228792	2	2	2	0.183926	0.687926
ENSG00000064545.14	TMEM161A	0.361295	0.717879	0.0367354	3	3	3	0.0246312	0.440732
ENSG00000090971.4	NAT14	-0.361241	0.717919	0.100748	3	4	4	0.274877	0.257791
ENSG00000187608.8	ISG15	-0.36117	0.717972	0.0013526	2	2	2	0.527143	0.115911
ENSG00000236682.1	AC068282.3	0.361157	0.717982	0.773322	2	2	2	0.0799862	1.35727
ENSG00000142515.14	KLK3	-0.361107	0.71802	0.00296277	1	1	1	0.71802	0.184496
ENSG00000148814.17	LRRC27	0.360971	0.718121	0.801494	3	3	3	0.0775471	0.948038
ENSG00000189164.14	ZNF527	0.36052	0.718458	0.000348287	1	1	1	0.718458	0.0356634
ENSG00000131368.7	MRPS25	-0.360464	0.7185	0.000592174	1	1	1	0.7185	0.0602711
ENSG00000163734.4	CXCL3	0.360343	0.718591	1.47378e-05	1	1	1	0.718591	0.0265325
ENSG00000143554.13	SLC27A3	-0.360222	0.718681	0.0240896	1	1	1	0.718681	0.222812
ENSG00000083844.10	ZNF264	-0.359986	0.718858	0.00861408	2	2	2	0.676433	0.128152
ENSG00000114745.13	GORASP1	-0.359901	0.718921	0.0154664	2	2	2	0.285532	0.497902
ENSG00000133816.13	MICAL2	-0.359863	0.71895	0.103283	2	2	2	0.72221	0.502828
ENSG00000258986.6	TMEM179	-0.359375	0.719315	0.000698909	1	1	1	0.719315	0.0602043
ENSG00000092096.16	SLC22A17	-0.359353	0.719331	0.000204579	1	1	1	0.719331	0.0988533
ENSG00000140263.13	SORD	0.358912	0.719661	0.047021	1	2	2	0.719661	0.471875
ENSG00000134897.13	BIVM	0.358574	0.719914	0.144357	2	2	2	0.558666	0.339012
ENSG00000034677.12	RNF19A	-0.358573	0.719915	0.0634295	1	1	1	0.719915	0.338173
ENSG00000213145.9	CRIP1	-0.358535	0.719943	0.000235514	1	1	1	0.719943	0.0870757
ENSG00000064666.14	CNN2	-0.358299	0.72012	0.060888	2	2	2	0.311482	0.305436
ENSG00000283031.1	RP11-557N21.1	-0.358162	0.720222	0.236376	2	2	2	0.224597	0.515193
ENSG00000171885.13	AQP4	-0.358153	0.720229	0.00179776	1	1	1	0.720229	0.0820895
ENSG00000129450.8	SIGLEC9	0.358121	0.720253	0.205234	3	3	3	0.494724	0.65695
ENSG00000167772.11	ANGPTL4	-0.358099	0.720269	0.00421525	1	1	1	0.720269	0.0935336
ENSG00000185236.11	RAB11B	0.358099	0.720269	0.0004293	1	1	1	0.720269	0.0298494
ENSG00000144681.10	STAC	-0.358037	0.720316	0.030769	2	3	3	0.458023	0.391267
ENSG00000180613.10	GSX2	-0.357786	0.720503	4.00883e-07	1	1	1	0.720503	0.000990848
ENSG00000006634.7	DBF4	-0.357777	0.72051	0.00351546	2	2	2	0.720433	0.293257
ENSG00000196159.11	FAT4	0.357735	0.720541	0.000602597	1	1	1	0.720541	0.0698101
ENSG00000160882.11	CYP11B1	-0.357598	0.720644	0.00153612	1	1	1	0.720644	0.0520886
ENSG00000139651.10	ZNF740	-0.357393	0.720797	0.0516214	3	3	3	0.225197	0.250122
ENSG00000183665.5	TRMT12	0.357318	0.720853	0.0371827	2	2	2	0.507238	0.218293
ENSG00000070950.9	RAD18	0.357191	0.720949	0.11833	3	3	3	0.733374	0.590541
ENSG00000175220.11	ARHGAP1	-0.356998	0.721094	0.0060705	2	2	2	0.0101675	0.10001
ENSG00000149308.16	NPAT	-0.356742	0.721285	0.0122308	1	1	1	0.721285	0.156647
ENSG00000149311.18	ATM	0.356742	0.721285	0.000340432	1	1	1	0.721285	0.0261343
ENSG00000101265.15	RASSF2	-0.356151	0.721728	0.0522022	3	3	3	0.144168	0.274375
ENSG00000114529.12	C3orf52	-0.356055	0.721799	0.472725	2	2	2	0.529376	0.91814
ENSG00000165512.4	ZNF22	-0.356055	0.7218	0.0121691	2	2	2	0.423286	0.218619
ENSG00000173598.13	NUDT4	0.35599	0.721848	5.95813e-05	1	1	1	0.721848	0.0193075
ENSG00000129353.14	SLC44A2	0.355975	0.72186	0.0125969	2	2	2	0.210859	0.335624
ENSG00000137975.7	CLCA2	-0.355946	0.721881	6.95557e-05	1	1	1	0.721881	0.028689
ENSG00000188352.12	FOCAD	0.355806	0.721986	0.0186257	2	4	4	0.603978	0.216857
ENSG00000185800.11	DMWD	-0.355752	0.722027	0.0113619	1	1	1	0.722027	0.215577
ENSG00000132514.13	CLEC10A	0.355453	0.72225	0.00010797	1	1	1	0.72225	0.0394741
ENSG00000175348.10	TMEM9B	0.35531	0.722357	0.0105996	1	2	2	0.722357	0.358033
ENSG00000142089.15	IFITM3	0.355297	0.722367	0.0137453	1	1	1	0.722367	0.16538
ENSG00000185477.4	GPRIN3	0.355143	0.722482	0.113777	2	2	2	0.562653	0.284731
ENSG00000132622.10	HSPA12B	-0.354975	0.722608	0.0338808	1	1	1	0.722608	0.523458
ENSG00000144659.10	SLC25A38	0.354919	0.72265	0.00964885	2	2	2	0.720449	0.1375
ENSG00000110911.14	SLC11A2	-0.354858	0.722696	0.0131489	2	2	2	0.168512	0.217956
ENSG00000135049.15	AGTPBP1	-0.354744	0.722781	0.00512952	1	2	2	0.722781	0.140127
ENSG00000204311.12	DFNB59	0.354744	0.722781	0.000375073	1	1	1	0.722781	0.0485812
ENSG00000269973.1	RP11-95D17.1	-0.354685	0.722826	0.240073	3	3	3	0.0356305	0.671778
ENSG00000138036.18	DYNC2LI1	-0.354679	0.72283	0.0462045	1	2	2	0.72283	1.4856
ENSG00000178449.8	COX14	-0.354475	0.722983	0.0230105	1	1	1	0.722983	0.222184
ENSG00000121940.15	CLCC1	0.354215	0.723177	0.0126622	3	3	3	0.378437	0.255023
ENSG00000070010.18	UFD1L	0.353985	0.72335	0.00874892	1	1	1	0.72335	0.381619
ENSG00000111713.2	GYS2	-0.353887	0.723423	0.000918244	1	1	1	0.723423	0.159621
ENSG00000159387.7	IRX6	0.353782	0.723502	0.0299541	1	1	1	0.723502	0.252761
ENSG00000144815.15	NXPE3	0.353721	0.723548	0.0035232	1	2	2	0.723548	0.293283
ENSG00000249861.3	LGALS16	0.35372	0.723549	0.019315	1	1	1	0.723549	0.379174
ENSG00000089063.14	TMEM230	-0.35326	0.723894	0.0562062	2	2	2	0.340465	0.534022
ENSG00000135835.11	KIAA1614	0.35297	0.724111	0.0102513	1	1	1	0.724111	0.167614
ENSG00000169032.9	MAP2K1	-0.352763	0.724266	0.0056118	2	2	2	0.0567879	0.180212
ENSG00000260517.2	RP11-426C22.5	0.352755	0.724272	0.00916008	1	2	2	0.724272	0.14407
ENSG00000163684.11	RPP14	-0.352753	0.724274	0.123817	2	2	2	0.700147	0.41661
ENSG00000271868.1	RP11-1293J14.1	0.352719	0.724299	0.13089	1	1	1	0.724299	0.497349
ENSG00000155096.13	AZIN1	0.352651	0.72435	0.000344736	1	1	1	0.72435	0.0663619
ENSG00000183114.7	FAM43B	0.352506	0.724458	0.166219	2	2	2	0.678543	0.557166
ENSG00000272137.1	RP11-177G23.2	-0.352268	0.724637	7.12438e-05	1	1	1	0.724637	0.0328359
ENSG00000204392.10	LSM2	0.352254	0.724647	0.00738442	1	1	1	0.724647	0.532657
ENSG00000162994.15	CLHC1	-0.352148	0.724727	0.0709741	2	2	2	0.304594	0.345368
ENSG00000222014.5	RAB6C	-0.352055	0.724797	0.220587	2	2	2	0.694777	0.689332
ENSG00000014216.15	CAPN1	0.351949	0.724876	0.00114774	1	2	2	0.724876	0.131794
ENSG00000197919.5	IFNA1	0.351937	0.724886	0.0249847	1	1	1	0.724886	0.738396
ENSG00000091490.10	SEL1L3	-0.351826	0.724969	6.34105e-05	1	1	1	0.724969	0.0451824
ENSG00000104371.4	DKK4	0.351696	0.725066	2.68399e-07	1	1	1	0.725066	0.00171423
ENSG00000173456.4	RNF26	0.351542	0.725182	0.0177972	1	1	1	0.725182	0.190395
ENSG00000164168.7	TMEM184C	-0.351051	0.72555	0.000131579	1	1	1	0.72555	0.0290247
ENSG00000171700.13	RGS19	0.351007	0.725583	0.379853	2	2	2	0.686256	0.497908
ENSG00000241106.6	HLA-DOB	-0.350977	0.725606	1.71548	4	4	4	0.289275	1.64861
ENSG00000174945.13	AMZ1	0.350906	0.725659	0.0383627	1	2	2	0.725659	0.324246
ENSG00000090432.6	MUL1	0.350827	0.725718	0.0354448	2	3	3	0.110716	0.264249
ENSG00000182670.13	TTC3	0.350807	0.725733	0.396561	3	3	3	0.102777	0.570856
ENSG00000163749.17	CCDC158	0.350673	0.725834	0.052593	2	2	2	0.294815	0.369471
ENSG00000148110.15	MFSD14B	0.35064	0.725859	0.00993174	1	1	1	0.725859	0.138891
ENSG00000124203.6	ZNF831	0.350594	0.725893	0.0654499	2	2	2	0.137424	0.648574
ENSG00000091527.15	CDV3	-0.350584	0.7259	0.00406034	1	1	1	0.7259	0.335655
ENSG00000057757.9	PITHD1	0.350577	0.725906	0.00455125	1	1	1	0.725906	0.098284
ENSG00000241954.1	RP1-149A16.17	0.350296	0.726117	0.182118	2	2	2	0.304485	0.764908
ENSG00000116260.16	QSOX1	-0.350244	0.726156	0.27692	2	3	3	0.696359	0.553236
ENSG00000121988.17	ZRANB3	-0.350235	0.726162	0.0062975	1	1	1	0.726162	0.159901
ENSG00000274898.1	AC001226.7	-0.350192	0.726194	0.0203913	1	1	1	0.726194	0.491214
ENSG00000063854.12	HAGH	0.350158	0.72622	0.265271	2	2	2	0.115145	0.566187
ENSG00000103184.11	SEC14L5	0.350035	0.726312	0.00636629	1	1	1	0.726312	0.138309
ENSG00000187848.12	P2RX2	-0.349866	0.726439	0.114293	1	1	1	0.726439	0.482506
ENSG00000180535.3	BHLHA15	0.349723	0.726547	0.0247728	1	1	1	0.726547	0.230472
ENSG00000100417.11	PMM1	0.349695	0.726568	4.11135e-05	1	1	1	0.726568	0.0397449
ENSG00000281005.1	LINC00921	0.3494	0.726789	0.526052	1	1	1	0.726789	1.03348
ENSG00000167107.12	ACSF2	-0.349328	0.726843	0.00106267	1	1	1	0.726843	0.133
ENSG00000257591.5	ZNF625	0.349246	0.726904	0.00525037	2	2	2	0.738723	0.12919
ENSG00000152377.13	SPOCK1	0.349218	0.726926	4.96869e-05	1	1	1	0.726926	0.00946365
ENSG00000185344.13	ATP6V0A2	-0.348966	0.727114	0.00429432	2	2	2	0.737771	0.131153
ENSG00000277087.1	RP5-1116H23.6	0.348267	0.72764	0.00205834	1	1	1	0.72764	0.070375
ENSG00000196417.12	ZNF765	-0.348169	0.727713	9.64834e-05	1	1	1	0.727713	0.0228298
ENSG00000085117.11	CD82	-0.34814	0.727735	0.00135677	1	2	2	0.727735	0.0515518
ENSG00000073578.16	SDHA	0.34804	0.72781	0.0100954	1	1	1	0.72781	0.210261
ENSG00000105835.11	NAMPT	-0.347798	0.727992	0.0100567	1	1	1	0.727992	0.140044
ENSG00000178150.9	ZNF114	-0.34765	0.728103	0.0322738	1	2	2	0.728103	0.320062
ENSG00000128463.12	EMC4	0.347563	0.728169	0.0149854	1	1	1	0.728169	0.218172
ENSG00000118707.9	TGIF2	0.347543	0.728183	3.70822e-06	1	1	1	0.728183	0.0133089
ENSG00000166839.16	ANKDD1A	0.347515	0.728205	0.143247	2	2	2	0.758364	0.493955
ENSG00000273301.1	RP11-314B1.2	0.347365	0.728317	1.96817e-07	1	1	1	0.728317	0.00119369
ENSG00000124383.8	MPHOSPH10	-0.347321	0.72835	0.00388119	1	1	1	0.72835	0.0935833
ENSG00000081853.14	PCDHGA2	0.346916	0.728655	0.0121339	2	2	2	0.451824	0.236705
ENSG00000166863.11	TAC3	-0.346819	0.728727	6.02635e-05	1	1	1	0.728727	0.0329871
ENSG00000122574.10	WIPF3	-0.346796	0.728745	0.00172863	1	1	1	0.728745	0.10899
ENSG00000104213.12	PDGFRL	0.346726	0.728797	0.0460823	1	2	2	0.728797	1.06068
ENSG00000165449.11	SLC16A9	0.3467	0.728817	0.856894	4	4	4	0.535356	0.80928
ENSG00000271020.1	RP11-10C24.1	-0.346219	0.729178	0.0246043	1	2	2	0.729178	0.258386
ENSG00000053371.12	AKR7A2	0.346058	0.729299	0.0728876	2	2	2	0.338638	0.252161
ENSG00000127511.9	SIN3B	-0.34603	0.72932	0.000354516	1	1	1	0.72932	0.0419241
ENSG00000039523.19	FAM65A	-0.345869	0.729441	0.021435	1	1	1	0.729441	0.509142
ENSG00000124827.6	GCM2	0.345778	0.72951	0.00183672	1	1	1	0.72951	0.157744
ENSG00000139746.15	RBM26	-0.345744	0.729535	0.0325757	2	2	2	0.373797	0.194985
ENSG00000275342.4	PRAG1	0.34572	0.729553	0.0506101	3	3	3	0.185493	0.337081
ENSG00000277152.1	RP11-622C24.2	-0.34564	0.729613	0.19971	3	3	3	0.444666	0.591157
ENSG00000187535.13	IFT140	-0.345559	0.729674	0.140634	3	3	3	0.0282905	0.384257
ENSG00000143633.12	C1orf131	-0.345511	0.72971	0.0464821	3	3	3	0.523718	0.370175
ENSG00000184979.9	USP18	0.345398	0.729796	0.0121779	1	1	1	0.729796	0.279229
ENSG00000161036.12	LRWD1	0.345145	0.729985	0.168271	2	2	2	0.667736	0.698572
ENSG00000160229.11	ZNF66	-0.345084	0.730031	0.0144202	1	1	1	0.730031	0.162375
ENSG00000167578.17	RAB4B	-0.344544	0.730438	0.00890719	2	2	2	0.704273	0.156849
ENSG00000113749.7	HRH2	-0.344461	0.730499	0.0016536	1	1	1	0.730499	0.075524
ENSG00000150477.14	KIAA1328	0.344448	0.730509	0.00967389	1	1	1	0.730509	0.251706
ENSG00000165861.13	ZFYVE1	0.344261	0.73065	0.00251668	1	1	1	0.73065	0.247875
ENSG00000229833.9	PET100	-0.343813	0.730987	5.95471e-05	1	1	1	0.730987	0.0118168
ENSG00000255384.1	RP11-770J1.4	0.343799	0.730998	0.00179366	1	1	1	0.730998	0.0849404
ENSG00000110218.8	PANX1	-0.343796	0.731	0.146604	4	4	4	0.413455	0.660594
ENSG00000100345.20	MYH9	-0.343644	0.731114	0.000181163	1	1	1	0.731114	0.0481072
ENSG00000188818.12	ZDHHC11	0.343583	0.73116	0.0446334	1	3	3	0.73116	0.624144
ENSG00000164600.6	NEUROD6	0.343489	0.73123	0.108526	2	3	3	0.647504	0.73346
ENSG00000154262.12	ABCA6	0.343477	0.73124	0.0610673	1	1	1	0.73124	0.381344
ENSG00000027644.4	INSRR	-0.343337	0.731345	1.87906e-06	1	2	2	0.731345	0.00303854
ENSG00000132661.3	NXT1	-0.343267	0.731397	0.00129628	2	2	2	0.471511	0.117171
ENSG00000132780.16	NASP	-0.343221	0.731432	0.00132528	1	1	1	0.731432	0.0580819
ENSG00000106560.10	GIMAP2	0.343135	0.731497	0.00953656	2	2	2	0.53764	0.136762
ENSG00000272885.1	RP11-2H3.6	0.342978	0.731615	0.0109291	1	1	1	0.731615	0.464603
ENSG00000055208.18	TAB2	-0.342962	0.731627	0.00644231	2	2	2	0.232159	0.118279
ENSG00000230699.2	RP11-54O7.1	-0.342949	0.731637	0.0119156	2	2	2	0.706366	0.206367
ENSG00000160917.14	CPSF4	-0.342812	0.73174	0.000373159	2	2	2	0.503226	0.0430919
ENSG00000198680.4	TUSC1	-0.342486	0.731985	0.0107939	1	1	1	0.731985	0.287592
ENSG00000175874.9	CREG2	-0.342456	0.732008	0.0112994	2	2	2	0.580493	0.152243
ENSG00000125148.6	MT2A	0.341942	0.732394	0.012581	2	2	2	0.489354	0.107974
ENSG00000250303.3	RP11-356J5.12	-0.341913	0.732416	0.0331698	2	2	2	0.490316	0.316189
ENSG00000185100.10	ADSSL1	0.341887	0.732436	0.00493226	1	1	1	0.732436	0.124947
ENSG00000183891.5	TTC32	-0.341613	0.732642	0.121797	2	2	2	0.188106	0.812701
ENSG00000196233.12	LCOR	-0.341567	0.732677	0.000938266	2	2	2	0.477927	0.127358
ENSG00000272049.1	RP11-480D4.6	0.341556	0.732685	0.123184	1	1	1	0.732685	0.555166
ENSG00000163349.21	HIPK1	-0.341553	0.732688	0.00110355	2	2	2	0.23539	0.107815
ENSG00000164818.15	DNAAF5	-0.34143	0.73278	1.63973	2	2	2	0.703552	0.943525
ENSG00000159069.13	FBXW5	0.34118	0.732968	0.00122834	1	1	1	0.732968	0.0510365
ENSG00000050165.17	DKK3	-0.34111	0.733021	0.0258597	3	3	3	0.341269	0.188736
ENSG00000103507.13	BCKDK	0.340803	0.733252	0.0106973	2	2	2	0.489067	0.12953
ENSG00000174574.15	AKIRIN1	0.340749	0.733292	0.0640438	2	2	2	0.565716	0.20046
ENSG00000164379.6	FOXQ1	0.340746	0.733295	0.000697003	1	1	1	0.733295	0.0370166
ENSG00000145794.16	MEGF10	0.34069	0.733337	9.66555e-07	1	1	1	0.733337	0.00436921
ENSG00000134152.10	KATNBL1	-0.340512	0.733471	0.0138594	2	2	2	0.668244	0.138828
ENSG00000141750.6	STAC2	-0.340463	0.733508	0.0522052	2	2	2	0.408369	0.258989
ENSG00000186431.18	FCAR	-0.340199	0.733707	0.0148574	1	1	1	0.733707	0.180303
ENSG00000117133.10	RPF1	0.340077	0.733799	0.0305902	3	3	3	0.207907	0.623402
ENSG00000164932.12	CTHRC1	-0.339984	0.733869	0.0586113	2	2	2	0.738013	0.301476
ENSG00000173210.19	ABLIM3	-0.339964	0.733884	0.179443	2	2	2	0.772755	0.602302
ENSG00000164125.15	FAM198B	0.339903	0.73393	0.0201824	1	1	1	0.73393	0.214794
ENSG00000229962.1	AP000221.1	0.339841	0.733976	0.00293065	1	1	1	0.733976	0.099456
ENSG00000080839.11	RBL1	0.339693	0.734087	0.00299088	1	1	1	0.734087	0.207759
ENSG00000203910.8	C1orf146	0.339621	0.734142	0.00823718	2	2	2	0.752949	0.153244
ENSG00000176635.17	HORMAD2	-0.339226	0.73444	2.64381e-06	1	1	1	0.73444	0.00456968
ENSG00000073536.17	NLE1	-0.339205	0.734455	0.00354405	2	2	2	0.271709	0.411277
ENSG00000186847.5	KRT14	-0.339186	0.73447	0.0014455	2	2	2	0.0238862	0.0585827
ENSG00000100473.15	COCH	-0.339082	0.734548	0.0106953	1	1	1	0.734548	0.210076
ENSG00000163206.5	SMCP	0.338989	0.734618	0.33105	1	1	1	0.734618	0.901897
ENSG00000189043.9	NDUFA4	-0.338985	0.734621	2.71138e-06	1	1	1	0.734621	0.00259639
ENSG00000163104.17	SMARCAD1	-0.338754	0.734795	0.00748768	2	2	2	0.114663	0.0932219
ENSG00000099822.2	HCN2	-0.338678	0.734852	0.00562481	1	1	1	0.734852	0.107
ENSG00000174371.16	EXO1	0.338607	0.734906	4.87164e-06	1	1	1	0.734906	0.00546047
ENSG00000197275.13	RAD54B	-0.33807	0.73531	4.10875e-05	2	2	2	0.426272	0.0185277
ENSG00000064199.6	SPA17	-0.338019	0.735349	0.00942226	2	2	2	0.125056	0.556837
ENSG00000204851.6	PNMAL2	-0.338007	0.735358	0.0176544	2	2	2	0.62807	0.201672
ENSG00000092929.11	UNC13D	-0.337835	0.735488	0.00447634	2	2	2	0.314582	0.380149
ENSG00000092758.15	COL9A3	0.337661	0.735618	4.70135e-05	1	2	2	0.735618	0.0425011
ENSG00000142552.7	RCN3	-0.337606	0.73566	0.0249088	1	1	1	0.73566	0.378671
ENSG00000277443.2	MARCKS	-0.33748	0.735755	0.00567921	2	2	2	0.509789	0.0958362
ENSG00000049130.14	KITLG	0.337236	0.735939	0.00319767	1	1	1	0.735939	0.115009
ENSG00000272102.1	RP3-355L5.5	0.337046	0.736082	9.42178e-05	1	1	1	0.736082	0.0232891
ENSG00000204446.4	C9orf170	-0.337039	0.736087	0.0168456	2	2	2	0.560291	0.157456
ENSG00000136099.13	PCDH8	-0.336877	0.73621	0.00677047	2	2	2	0.606782	0.132897
ENSG00000258405.9	ZNF578	0.336801	0.736267	0.0272211	1	1	1	0.736267	0.326521
ENSG00000162378.12	ZYG11B	0.336618	0.736405	0.013663	2	2	2	0.557618	0.106961
ENSG00000178409.13	BEND3	-0.336607	0.736413	0.00165533	1	1	1	0.736413	0.214315
ENSG00000157884.10	CIB4	-0.336201	0.736719	0.0277898	1	1	1	0.736719	0.249909
ENSG00000170423.12	KRT78	0.336161	0.736749	0.00152702	1	1	1	0.736749	0.0555197
ENSG00000109536.11	FRG1	-0.336025	0.736852	0.00907503	1	2	2	0.736852	0.155922
ENSG00000270547.5	LINC01235	-0.335881	0.736961	0.00152339	1	1	1	0.736961	0.135732
ENSG00000246363.2	RP11-13A1.1	0.33568	0.737112	0.00891943	1	1	1	0.737112	0.328432
ENSG00000139734.17	DIAPH3	0.335649	0.737135	0.000744745	2	2	2	0.736767	0.0783479
ENSG00000151572.16	ANO4	0.335455	0.737282	7.18656e-08	1	1	1	0.737282	0.00067832
ENSG00000104361.9	NIPAL2	0.33509	0.737557	0.0842339	2	2	2	0.662438	0.550802
ENSG00000260325.1	HSPB9	0.335032	0.737601	0.016753	1	1	1	0.737601	0.357395
ENSG00000272514.5	CFAP206	0.334901	0.7377	0.0378963	1	1	1	0.7377	0.289186
ENSG00000132429.9	POPDC3	-0.334822	0.73776	0.0123504	1	1	1	0.73776	0.386472
ENSG00000077348.8	EXOSC5	-0.33469	0.737859	0.121272	3	3	3	0.144618	0.457081
ENSG00000108604.15	SMARCD2	-0.334646	0.737892	0.000499255	1	1	1	0.737892	0.0329045
ENSG00000161542.16	PRPSAP1	-0.334487	0.738012	0.375287	1	1	1	0.738012	0.895296
ENSG00000283440.1	RP11-445H22.3	-0.334478	0.738019	0.297943	4	4	4	0.0919776	0.543487
ENSG00000146216.11	TTBK1	0.334394	0.738082	3.79746e-07	1	1	1	0.738082	0.00208875
ENSG00000175311.6	ANKS4B	0.334355	0.738111	0.0192043	1	1	1	0.738111	0.231517
ENSG00000108231.12	LGI1	-0.33435	0.738116	3.4291e-07	1	1	1	0.738116	0.00142702
ENSG00000155229.20	MMS19	-0.334168	0.738253	0.00722431	2	2	2	0.379017	0.344093
ENSG00000089639.10	GMIP	-0.334073	0.738325	0.0168032	1	1	1	0.738325	0.236384
ENSG00000267508.5	ZNF285	0.334029	0.738358	0.0515021	2	2	2	0.495032	0.536267
ENSG00000188659.9	SAXO2	-0.333946	0.738421	0.172327	2	3	3	0.44712	0.565808
ENSG00000177932.6	ZNF354C	-0.333925	0.738436	0.0066985	2	2	2	0.391726	0.459373
ENSG00000138646.8	HERC5	-0.333651	0.738643	0.000270117	1	1	1	0.738643	0.035228
ENSG00000172888.11	ZNF621	-0.333376	0.738851	0.00265419	1	1	1	0.738851	0.0705561
ENSG00000145014.17	TMEM44	-0.333289	0.738916	0.0413125	2	2	2	0.691844	0.297557
ENSG00000169136.10	ATF5	0.333151	0.739021	0.0956152	2	2	2	0.276517	0.781396
ENSG00000113140.10	SPARC	-0.332854	0.739244	0.010545	1	1	1	0.739244	0.153352
ENSG00000155034.18	FBXL18	-0.332807	0.73928	0.0076924	2	2	2	0.751545	0.126629
ENSG00000272630.1	RP11-344N10.5	0.332791	0.739292	0.123165	2	2	2	0.117302	1.14951
ENSG00000137699.16	TRIM29	0.332605	0.739432	0.00149567	2	2	2	0.735719	0.0552287
ENSG00000167815.11	PRDX2	-0.332447	0.739552	0.00746185	2	2	2	0.696599	0.171769
ENSG00000086570.12	FAT2	0.332441	0.739556	0.00740402	1	1	1	0.739556	0.134025
ENSG00000261857.6	MIA	0.332366	0.739613	0.00121281	1	1	1	0.739613	0.0937038
ENSG00000163053.10	SLC16A14	-0.332079	0.73983	0.05471	2	2	2	0.591884	0.219066
ENSG00000270607.1	RP11-359E10.1	0.331739	0.740086	0.0117184	1	1	1	0.740086	0.162951
ENSG00000131941.7	RHPN2	-0.331729	0.740094	0.267313	2	2	2	0.209812	0.448471
ENSG00000127948.15	POR	0.331524	0.740249	0.101809	2	2	2	0.684976	0.70983
ENSG00000224389.8	C4B	0.331467	0.740292	0.127443	2	3	3	0.173998	0.65545
ENSG00000110852.4	CLEC2B	-0.331388	0.740352	0.00029352	2	2	2	0.77668	0.0343812
ENSG00000053438.8	NNAT	0.331238	0.740465	0.0012984	2	2	2	0.409877	0.147028
ENSG00000196074.12	SYCP2	-0.331188	0.740502	0.00207008	1	1	1	0.740502	0.212542
ENSG00000196227.10	FAM217B	-0.331188	0.740502	8.35987e-05	1	1	1	0.740502	0.0427122
ENSG00000213859.4	KCTD11	0.331086	0.740579	0.0160576	1	1	1	0.740579	0.59196
ENSG00000164385.8	LINC01600	0.33096	0.740675	0.0529292	2	2	2	0.755826	0.560135
ENSG00000248727.5	LINC01948	-0.330892	0.740726	0.0340744	3	3	3	0.376195	0.52434
ENSG00000276399.1	FLJ36000	-0.33074	0.740841	0.930499	2	2	2	0.604692	1.11593
ENSG00000167699.13	GLOD4	-0.330678	0.740888	0.00700557	1	1	1	0.740888	0.184185
ENSG00000148429.14	USP6NL	0.330673	0.740892	0.0304105	2	3	3	0.249803	0.428185
ENSG00000170037.13	CNTROB	0.330629	0.740925	0.0412874	1	1	1	0.740925	0.310041
ENSG00000167323.11	STIM1	0.33034	0.741143	0.0284772	1	1	1	0.741143	0.26251
ENSG00000197540.7	GZMM	0.330314	0.741163	0.053432	2	3	3	0.576561	0.567844
ENSG00000126870.15	WDR60	0.330208	0.741243	2.21976	3	3	3	0.343559	1.09955
ENSG00000131067.16	GGT7	-0.330055	0.741359	0.00410696	1	1	1	0.741359	0.118082
ENSG00000164404.8	GDF9	0.330017	0.741387	0.0872878	1	1	1	0.741387	0.439207
ENSG00000271086.5	NAMA	0.329943	0.741443	0.0920584	2	2	2	0.36757	0.700386
ENSG00000180626.9	ZNF594	0.329943	0.741443	0.0156701	1	1	1	0.741443	0.182635
ENSG00000121350.15	PYROXD1	-0.329908	0.74147	0.135112	2	3	3	0.53678	0.43503
ENSG00000105928.13	DFNA5	-0.329819	0.741537	0.0107858	2	2	2	0.595244	0.264213
ENSG00000070526.14	ST6GALNAC1	-0.329794	0.741556	0.0118449	2	2	2	0.422238	0.42814
ENSG00000102580.14	DNAJC3	-0.329779	0.741567	0.00660148	2	2	2	0.329931	0.121218
ENSG00000198142.4	SOWAHC	0.329596	0.741705	0.0130624	2	2	2	0.693708	0.129482
ENSG00000188674.10	C2orf80	-0.329489	0.741786	0.0256382	1	1	1	0.741786	0.343207
ENSG00000268601.1	AC115522.3	-0.32937	0.741876	0.0187884	1	1	1	0.741876	0.443378
ENSG00000267108.1	RP11-861E21.1	0.329253	0.741965	0.0189977	2	2	2	0.730314	0.279233
ENSG00000164100.8	NDST3	0.329244	0.741971	0.111789	1	1	1	0.741971	0.876551
ENSG00000198855.6	FICD	-0.329203	0.742003	0.000249469	1	1	1	0.742003	0.0664368
ENSG00000205213.13	LGR4	-0.328553	0.742494	1.82853e-06	1	1	1	0.742494	0.00410653
ENSG00000135919.12	SERPINE2	-0.328307	0.74268	0.00114947	1	1	1	0.74268	0.0525907
ENSG00000267011.5	CTB-50L17.16	0.32812	0.742821	4.47113e-07	1	1	1	0.742821	0.00188923
ENSG00000077157.21	PPP1R12B	-0.327911	0.742979	2.74877e-08	1	1	1	0.742979	0.000447435
ENSG00000115232.13	ITGA4	-0.327828	0.743042	5.61454e-07	1	1	1	0.743042	0.00333002
ENSG00000166747.12	AP1G1	0.327812	0.743054	0.00834993	1	1	1	0.743054	0.138988
ENSG00000158863.21	FAM160B2	-0.327784	0.743075	0.0406964	2	2	2	0.417574	0.308256
ENSG00000078814.15	MYH7B	0.327765	0.743089	0.123284	1	1	1	0.743089	0.574059
ENSG00000134955.11	SLC37A2	0.3277	0.743139	0.136437	2	2	2	0.17519	0.551548
ENSG00000111684.10	LPCAT3	0.327377	0.743382	0.0657378	2	2	2	0.334518	0.847949
ENSG00000183605.16	SFXN4	0.327321	0.743425	0.480543	1	1	1	0.743425	0.997699
ENSG00000185519.8	FAM131C	-0.327315	0.743429	0.197078	4	5	5	0.102889	0.482664
ENSG00000110395.6	CBL	0.327275	0.74346	0.0865511	1	1	1	0.74346	0.432922
ENSG00000178752.15	ERFE	-0.327205	0.743513	0.0175505	1	1	1	0.743513	0.202625
ENSG00000163499.11	CRYBA2	0.327073	0.743613	0.000198721	1	1	1	0.743613	0.0658527
ENSG00000164074.14	ABHD18	0.326996	0.743671	0.00871685	2	2	2	0.446793	0.541626
ENSG00000125870.10	SNRPB2	-0.32694	0.743713	0.000107694	1	1	1	0.743713	0.0301284
ENSG00000149547.14	EI24	0.326812	0.74381	0.00526561	2	2	2	0.163462	0.119725
ENSG00000236173.1	RP1-182D15.2	0.326566	0.743996	0.124799	3	3	3	0.477686	0.989503
ENSG00000189120.4	SP6	0.326475	0.744065	0.0246764	2	2	2	0.522443	0.212709
ENSG00000164144.15	ARFIP1	-0.326345	0.744163	0.0346791	2	2	2	0.77976	0.297179
ENSG00000239828.6	RP11-446H18.5	-0.326309	0.74419	0.00157234	1	1	1	0.74419	0.0566326
ENSG00000156273.15	BACH1	-0.326127	0.744329	0.000951127	1	1	1	0.744329	0.0756163
ENSG00000167740.9	CYB5D2	0.325657	0.744684	0.00527999	1	2	2	0.744684	0.186443
ENSG00000111666.10	CHPT1	0.325646	0.744692	0.129465	2	2	2	0.715099	0.474884
ENSG00000152465.17	NMT2	-0.325402	0.744877	0.0848665	2	2	2	0.0831912	0.394356
ENSG00000245060.6	LINC00847	0.325357	0.744911	0.00933287	1	2	2	0.744911	0.299451
ENSG00000134242.15	PTPN22	-0.325166	0.745055	0.0637678	1	1	1	0.745055	0.352333
ENSG00000133313.14	CNDP2	0.325159	0.745061	0.684696	4	4	4	0.418812	0.596244
ENSG00000213927.3	CCL27	0.324997	0.745183	0.0736684	1	1	1	0.745183	0.461578
ENSG00000177706.8	FAM20C	-0.324935	0.74523	0.00246401	1	1	1	0.74523	0.125602
ENSG00000260388.2	LINC00562	-0.324923	0.745239	0.0958423	1	1	1	0.745239	0.686236
ENSG00000172318.5	B3GALT1	-0.32431	0.745704	0.230624	1	1	1	0.745704	1.03043
ENSG00000198646.13	NCOA6	0.32414	0.745832	0.0701421	2	2	2	0.700449	0.436571
ENSG00000170439.6	METTL7B	-0.324073	0.745883	0.0111317	1	1	1	0.745883	0.166604
ENSG00000184588.17	PDE4B	0.323953	0.745974	8.41541e-05	1	1	1	0.745974	0.0197146
ENSG00000213809.8	KLRK1	0.323884	0.746026	0.0204294	1	1	1	0.746026	0.339398
ENSG00000088387.18	DOCK9	-0.323865	0.74604	0.0234783	1	2	2	0.74604	0.392603
ENSG00000163611.11	SPICE1	0.323841	0.746058	0.000730882	1	1	1	0.746058	0.142408
ENSG00000006607.13	FARP2	0.323686	0.746176	0.22687	1	1	1	0.746176	0.777942
ENSG00000173801.16	JUP	0.323678	0.746182	0.184506	2	2	2	0.753265	0.610304
ENSG00000197536.11	C5orf56	-0.323065	0.746646	0.19693	2	2	2	0.406259	0.487728
ENSG00000120158.11	RCL1	-0.323035	0.746669	0.0476012	1	1	1	0.746669	0.360301
ENSG00000197780.9	TAF13	0.32296	0.746726	0.0103648	1	1	1	0.746726	0.35021
ENSG00000125510.15	OPRL1	0.322928	0.74675	0.118253	1	1	1	0.74675	0.478357
ENSG00000268568.1	AC007228.9	-0.322914	0.74676	0.0216154	1	1	1	0.74676	1.01611
ENSG00000163046.15	ANKRD30BL	-0.322892	0.746777	0.182581	2	2	2	0.640943	1.16332
ENSG00000084463.7	WBP11	-0.322707	0.746917	0.022347	2	2	2	0.110048	0.165217
ENSG00000103051.18	COG4	-0.322608	0.746992	0.0197091	1	1	1	0.746992	0.359275
ENSG00000221923.8	ZNF880	-0.322281	0.74724	0.359976	3	3	3	0.00440229	0.821059
ENSG00000165935.9	SMCO2	0.322132	0.747353	0.00989156	1	1	1	0.747353	0.345867
ENSG00000160685.13	ZBTB7B	-0.321978	0.747469	0.00615064	1	1	1	0.747469	0.104622
ENSG00000132205.10	EMILIN2	0.321801	0.747603	0.0280285	1	2	2	0.747603	0.266213
ENSG00000225127.2	LINC00237	-0.321667	0.747705	6.77085e-05	1	1	1	0.747705	0.0349654
ENSG00000089177.18	KIF16B	-0.321239	0.748029	0.191615	3	3	3	0.000327951	0.764447
ENSG00000261594.3	TPBGL	-0.320983	0.748223	3.14212e-06	1	1	1	0.748223	0.00696819
ENSG00000137216.18	TMEM63B	0.320908	0.74828	0.394233	2	2	2	0.672345	0.908442
ENSG00000141971.12	MVB12A	0.320686	0.748449	0.012185	1	2	2	0.748449	0.217637
ENSG00000082126.17	MPP4	-0.320604	0.748511	0.0681038	3	3	3	0.319903	0.339245
ENSG00000100968.13	NFATC4	0.320429	0.748643	0.000150225	1	1	1	0.748643	0.023588
ENSG00000054148.17	PHPT1	-0.320387	0.748675	0.00744501	2	2	2	0.489611	0.187628
ENSG00000171298.12	GAA	0.320333	0.748716	1.46977	3	3	3	0.166619	0.965351
ENSG00000137710.14	RDX	0.32018	0.748832	0.00867598	1	1	1	0.748832	0.149522
ENSG00000180332.6	KCTD4	0.319559	0.749303	0.0106163	2	2	2	0.134792	0.192705
ENSG00000143622.10	RIT1	-0.319449	0.749386	0.0679043	2	2	2	0.773792	0.351965
ENSG00000065427.14	KARS	0.319389	0.749432	0.0115972	1	1	1	0.749432	0.384904
ENSG00000103260.8	METRN	0.319266	0.749524	0.00500814	1	1	1	0.749524	0.102121
ENSG00000003402.19	CFLAR	-0.319005	0.749722	0.00268858	2	2	2	0.642614	0.111447
ENSG00000162595.5	DIRAS3	0.318726	0.749934	0.00219361	1	1	1	0.749934	0.265747
ENSG00000125414.18	MYH2	0.318596	0.750033	0.000403024	1	1	1	0.750033	0.0622873
ENSG00000137818.11	RPLP1	0.318574	0.750049	0.00342828	1	1	1	0.750049	0.181665
ENSG00000171049.8	FPR2	-0.318567	0.750055	0.000238423	2	2	2	0.754594	0.0234681
ENSG00000243646.9	IL10RB	0.318434	0.750156	0.743623	3	3	3	0.12418	0.994825
ENSG00000274750.2	HIST1H3E	-0.318403	0.750179	0.114485	1	1	1	0.750179	0.888447
ENSG00000137821.11	LRRC49	-0.318173	0.750354	0.0173912	1	1	1	0.750354	0.254765
ENSG00000123240.16	OPTN	-0.318151	0.75037	0.0116132	1	1	1	0.75037	0.19541
ENSG00000013810.18	TACC3	-0.317929	0.750539	0.332179	2	2	2	0.109247	0.651998
ENSG00000246898.1	LINC00920	0.317731	0.750689	0.220164	2	2	2	0.17377	0.744809
ENSG00000137142.4	IGFBPL1	0.317628	0.750767	0.143194	3	3	3	0.121103	0.590321
ENSG00000235109.7	ZSCAN31	-0.317596	0.750791	0.0861134	2	3	3	0.233866	0.916016
ENSG00000115604.10	IL18R1	-0.317456	0.750897	0.27348	1	1	1	0.750897	0.713101
ENSG00000099953.9	MMP11	-0.317264	0.751044	0.315531	3	3	3	0.29695	1.51812
ENSG00000099365.10	STX1B	-0.317203	0.751089	0.00934598	1	1	1	0.751089	0.136996
ENSG00000181396.12	OGFOD3	0.317091	0.751175	0.0317274	1	1	1	0.751175	0.317169
ENSG00000237232.7	ZNF295-AS1	-0.316903	0.751317	0.456615	2	2	2	0.446951	0.851263
ENSG00000228486.10	LINC01125	-0.316647	0.751512	0.0178009	1	2	2	0.751512	0.19262
ENSG00000155729.12	KCTD18	-0.316471	0.751645	0.0171739	2	2	2	0.5471	0.284358
ENSG00000223414.2	LINC00473	0.316345	0.751741	1.75271e-06	1	1	1	0.751741	0.00654144
ENSG00000203943.8	SAMD13	0.31613	0.751904	0.00122063	1	1	1	0.751904	0.278065
ENSG00000188522.14	FAM83G	0.316115	0.751915	0.00981521	2	2	2	0.738575	0.183688
ENSG00000261121.1	RP11-496D24.2	0.316096	0.75193	0.0189369	2	2	2	0.584237	0.165923
ENSG00000115364.13	MRPL19	0.316057	0.751959	0.0101959	2	2	2	0.0916383	0.16126
ENSG00000179630.10	LACC1	-0.31593	0.752056	0.118065	3	3	3	0.581793	0.573223
ENSG00000162869.15	PPP1R21	0.315625	0.752287	0.0732383	3	3	3	0.178061	0.806074
ENSG00000204941.13	PSG5	0.315435	0.752431	1.16799e-07	1	1	1	0.752431	0.00272003
ENSG00000180245.4	RRH	0.315002	0.75276	0.164661	1	2	2	0.75276	0.615347
ENSG00000215808.2	LINC01139	0.314901	0.752836	0.0172818	2	2	2	0.74174	0.263494
ENSG00000250198.1	LINC02199	0.31487	0.75286	0.00293489	1	1	1	0.75286	0.101234
ENSG00000109061.9	MYH1	0.314694	0.752994	0.000416827	1	1	1	0.752994	0.063345
ENSG00000158186.12	MRAS	0.314462	0.753171	0.00116962	1	1	1	0.753171	0.125879
ENSG00000171067.10	C11orf24	-0.31445	0.75318	0.0108566	1	2	2	0.75318	0.143546
ENSG00000095059.15	DHPS	-0.314299	0.753294	0.00664848	2	2	2	0.429605	0.141525
ENSG00000164347.17	GFM2	0.314166	0.753395	0.0445262	2	2	2	0.602393	0.355456
ENSG00000176014.12	TUBB6	0.31406	0.753475	0.224543	2	2	2	0.760553	0.520206
ENSG00000225511.6	LINC00475	-0.313987	0.753531	0.0921509	3	3	3	0.679871	0.750844
ENSG00000154258.16	ABCA9	0.313982	0.753534	0.0221779	1	1	1	0.753534	0.220612
ENSG00000090376.10	IRAK3	-0.313969	0.753545	0.000119193	1	1	1	0.753545	0.0267683
ENSG00000131127.13	ZNF141	0.313878	0.753614	0.0156821	3	3	3	0.130863	0.121201
ENSG00000154727.10	GABPA	0.313527	0.75388	5.11008e-07	1	1	1	0.75388	0.00128718
ENSG00000145348.16	TBCK	0.313386	0.753988	0.0200366	2	2	2	0.745831	0.187742
ENSG00000196172.9	ZNF681	0.31332	0.754038	0.128419	2	2	2	0.767456	0.655831
ENSG00000120696.8	KBTBD7	0.313259	0.754084	0.000416308	1	1	1	0.754084	0.040434
ENSG00000167220.11	HDHD2	-0.313229	0.754106	0.00465694	1	2	2	0.754106	0.201607
ENSG00000147689.16	FAM83A	0.3132	0.754129	0.000701671	1	1	1	0.754129	0.0806233
ENSG00000187730.8	GABRD	0.313001	0.75428	0.0135223	1	1	1	0.75428	0.228274
ENSG00000236423.5	LINC01134	-0.3127	0.754508	0.0277252	1	1	1	0.754508	0.426318
ENSG00000164111.14	ANXA5	0.312568	0.754609	0.307266	2	2	2	0.112564	0.643061
ENSG00000114854.7	TNNC1	-0.312406	0.754732	0.0205725	1	1	1	0.754732	0.439987
ENSG00000121690.10	DEPDC7	0.3123	0.754812	3.02046e-05	1	1	1	0.754812	0.0311835
ENSG00000137996.12	RTCA	-0.31227	0.754835	0.107676	2	2	2	0.538027	0.634857
ENSG00000139233.6	LLPH	0.312188	0.754898	0.0352128	2	2	2	0.542815	0.24404
ENSG00000108883.12	EFTUD2	-0.312147	0.754929	0.0152353	2	2	2	0.785705	0.200517
ENSG00000196152.10	ZNF79	-0.312033	0.755015	0.0312805	2	2	2	0.580424	0.256983
ENSG00000183196.8	CHST6	-0.312008	0.755035	0.0206901	2	2	2	0.738683	0.395826
ENSG00000273117.1	AC144652.1	0.311655	0.755302	0.0472527	1	1	1	0.755302	0.3054
ENSG00000148120.16	C9orf3	-0.311628	0.755323	0.00601995	1	1	1	0.755323	0.214239
ENSG00000174697.4	LEP	0.311612	0.755335	5.84664e-06	1	1	1	0.755335	0.00591895
ENSG00000188215.9	DCUN1D3	-0.311604	0.755342	0.0309427	2	2	2	0.38828	0.244331
ENSG00000197465.13	GYPE	0.311601	0.755344	0.00466279	2	2	2	0.577754	0.104223
ENSG00000258289.8	CHURC1	-0.311596	0.755348	0.258532	1	1	1	0.755348	0.921993
ENSG00000189266.11	PNRC2	-0.311595	0.755349	0.00219544	1	1	1	0.755349	0.127071
ENSG00000183770.5	FOXL2	0.311411	0.755488	3.7985e-06	1	1	1	0.755488	0.00336936
ENSG00000214087.8	ARL16	0.311392	0.755502	0.969162	2	2	2	0.608623	1.03554
ENSG00000268401.1	CTC-344H19.4	0.311313	0.755563	0.282092	2	2	2	0.522121	0.780105
ENSG00000156885.5	COX6A2	-0.311275	0.755592	0.0374962	1	1	1	0.755592	0.513873
ENSG00000142875.19	PRKACB	0.311256	0.755606	9.66897e-05	2	2	2	0.569977	0.0425715
ENSG00000102886.14	GDPD3	0.311231	0.755625	0.27841	4	4	4	0.275917	0.642558
ENSG00000182107.6	TMEM30B	0.311042	0.755768	0.000536276	2	2	2	0.400373	0.0890997
ENSG00000124191.17	TOX2	0.311027	0.75578	0.0822127	3	3	3	0.00835768	0.435654
ENSG00000254245.2	PCDHGA3	0.310967	0.755825	1.7145e-06	1	1	1	0.755825	0.00286115
ENSG00000129226.13	CD68	0.310753	0.755988	0.0145522	1	1	1	0.755988	0.228902
ENSG00000249487.6	LINC01586	0.310732	0.756004	0.123016	2	2	2	0.520184	0.42811
ENSG00000229957.1	RP5-998H6.2	0.310627	0.756084	0.0705058	1	1	1	0.756084	0.52294
ENSG00000076650.6	GPATCH1	0.310376	0.756275	0.0561801	1	1	1	0.756275	0.452945
ENSG00000181163.13	NPM1	0.310362	0.756286	7.55907e-05	1	1	1	0.756286	0.0341777
ENSG00000105738.10	SIPA1L3	-0.310333	0.756308	0.000811577	1	1	1	0.756308	0.111989
ENSG00000158195.10	WASF2	0.310253	0.756369	0.00783382	1	1	1	0.756369	0.36111
ENSG00000138658.15	ZGRF1	-0.310101	0.756484	0.030852	1	2	2	0.756484	0.242036
ENSG00000152240.12	HAUS1	0.310071	0.756507	0.0720087	2	2	2	0.19991	0.764838
ENSG00000162006.9	MSLNL	-0.310036	0.756533	0.0406833	1	1	1	0.756533	0.33268
ENSG00000141255.12	SPATA22	0.310028	0.756539	0.0238622	1	1	1	0.756539	0.22714
ENSG00000080031.9	PTPRH	-0.309958	0.756593	0.0844104	1	1	1	0.756593	0.784077
ENSG00000008130.15	NADK	-0.309928	0.756616	0.0466866	2	2	2	0.75938	0.321673
ENSG00000005175.9	RPAP3	-0.309509	0.756935	8.62253e-06	1	1	1	0.756935	0.00790092
ENSG00000197410.12	DCHS2	0.309461	0.756971	0.0255077	1	1	1	0.756971	0.284797
ENSG00000137274.12	BPHL	0.309228	0.757148	0.1664	1	2	2	0.757148	0.789766
ENSG00000168961.16	LGALS9	0.309225	0.75715	0.0166063	1	1	1	0.75715	0.191432
ENSG00000039123.15	SKIV2L2	0.309224	0.757151	0.0144703	3	3	3	0.0774068	0.290847
ENSG00000124370.10	MCEE	0.309184	0.757182	0.0194521	2	2	2	0.72835	0.218217
ENSG00000163328.13	GPR155	-0.309157	0.757202	0.00789574	1	1	1	0.757202	0.150772
ENSG00000165025.14	SYK	0.30914	0.757215	0.00564992	1	1	1	0.757215	0.426491
ENSG00000141298.17	SSH2	0.308984	0.757334	0.0263697	1	1	1	0.757334	0.227837
ENSG00000148459.15	PDSS1	-0.308898	0.757399	0.0115993	2	2	2	0.68656	0.187188
ENSG00000117155.16	SSX2IP	0.30839	0.757786	0.000439699	1	1	1	0.757786	0.0432
ENSG00000160360.12	GPSM1	0.308328	0.757833	0.128496	4	4	4	0.255647	0.528464
ENSG00000076108.11	BAZ2A	0.308214	0.75792	0.000828844	2	2	2	0.0497069	0.0419326
ENSG00000219626.8	FAM228B	0.308125	0.757987	0.363879	2	2	2	0.596703	0.81899
ENSG00000278090.1	RP11-6O2.2	-0.307811	0.758226	0.667748	3	3	3	0.0179948	0.800952
ENSG00000240563.1	L1TD1	-0.30772	0.758295	0.406534	2	2	2	0.782482	0.79466
ENSG00000188981.10	MSANTD1	-0.307516	0.758451	0.07181	1	1	1	0.758451	0.401831
ENSG00000176973.7	FAM89B	-0.307263	0.758643	0.00121098	1	1	1	0.758643	0.132199
ENSG00000198874.12	TYW1	0.306966	0.758869	0.168088	2	2	2	0.747445	0.667904
ENSG00000132376.19	INPP5K	0.3066	0.759148	0.156961	3	3	3	0.14086	0.437781
ENSG00000154114.12	TBCEL	-0.306587	0.759158	0.00137727	1	1	1	0.759158	0.0555487
ENSG00000246523.7	RP11-736K20.6	-0.306564	0.759176	0.00189558	1	1	1	0.759176	0.346517
ENSG00000109016.17	DHRS7B	-0.306457	0.759257	0.0101137	1	1	1	0.759257	0.146618
ENSG00000153885.14	KCTD15	-0.30628	0.759392	0.172427	1	1	1	0.759392	0.625228
ENSG00000170954.11	ZNF415	-0.306206	0.759448	0.0725893	3	3	3	0.332993	0.386745
ENSG00000108561.8	C1QBP	-0.306169	0.759476	0.00594505	1	1	1	0.759476	0.124173
ENSG00000117153.15	KLHL12	0.306126	0.759509	0.223937	4	4	4	0.491158	0.622161
ENSG00000165238.16	WNK2	-0.306041	0.759573	0.00909097	2	2	2	0.114824	0.188662
ENSG00000137561.4	TTPA	-0.305993	0.75961	5.26797e-05	1	1	1	0.75961	0.0308417
ENSG00000178425.13	NT5DC1	0.305934	0.759655	0.00243337	2	3	3	0.664167	0.0985473
ENSG00000256061.7	DYX1C1	-0.305776	0.759775	0.0318604	2	2	2	0.568262	0.254125
ENSG00000086666.18	ZFAND6	0.305758	0.759789	0.0767177	2	2	2	0.782025	0.399357
ENSG00000166123.13	GPT2	0.305731	0.75981	8.444e-05	1	1	1	0.75981	0.052139
ENSG00000131435.12	PDLIM4	-0.305522	0.759969	0.00123028	1	1	1	0.759969	0.0761077
ENSG00000135362.13	PRR5L	-0.305469	0.760009	0.00444727	2	2	2	0.760028	0.0973142
ENSG00000132792.18	CTNNBL1	-0.305375	0.76008	0.083631	1	1	1	0.76008	0.880192
ENSG00000259584.1	RP11-521C20.2	-0.305332	0.760113	0.00742735	2	2	2	0.597886	0.175879
ENSG00000142856.16	ITGB3BP	-0.305322	0.760121	0.563763	2	2	2	0.693401	1.01964
ENSG00000267405.1	CTC-296K1.4	0.305053	0.760326	0.000524357	2	2	2	0.177511	0.118847
ENSG00000170160.17	CCDC144A	-0.304734	0.760569	0.0345047	2	4	4	0.406861	0.459966
ENSG00000120160.10	EQTN	-0.304659	0.760626	0.0053397	1	1	1	0.760626	0.16581
ENSG00000178691.10	SUZ12	-0.304625	0.760651	0.00458229	1	2	2	0.760651	0.141657
ENSG00000140988.15	RPS2	-0.304449	0.760786	0.0061984	1	1	1	0.760786	0.217391
ENSG00000115602.16	IL1RL1	-0.304369	0.760847	0.166648	1	1	1	0.760847	0.556658
ENSG00000188039.13	NWD1	0.304256	0.760933	0.0107303	1	1	1	0.760933	0.150278
ENSG00000134072.10	CAMK1	-0.304165	0.761002	0.00494736	2	2	2	0.681615	0.138956
ENSG00000232653.8	GOLGA8N	-0.304075	0.761071	0.0767872	1	3	3	0.761071	0.409225
ENSG00000169605.5	GKN1	0.304005	0.761124	2.44806e-05	1	1	1	0.761124	0.00720322
ENSG00000164850.14	GPER1	-0.30387	0.761227	0.00903707	1	1	1	0.761227	0.179368
ENSG00000165066.12	NKX6-3	0.303795	0.761284	0.0347381	2	2	2	0.348462	0.719036
ENSG00000100749.7	VRK1	-0.303744	0.761323	0.026628	1	1	1	0.761323	0.334551
ENSG00000148734.7	NPFFR1	-0.303721	0.76134	0.203171	2	2	2	0.674645	1.1696
ENSG00000112473.17	SLC39A7	0.303559	0.761464	0.0147716	1	1	1	0.761464	0.189587
ENSG00000260658.5	RP11-368L12.1	0.303535	0.761482	0.000122974	1	1	1	0.761482	0.0766422
ENSG00000184408.9	KCND2	-0.303526	0.761489	0.000250106	1	1	1	0.761489	0.0980283
ENSG00000019102.11	VSIG2	-0.303525	0.76149	0.0110278	1	1	1	0.76149	0.209101
ENSG00000232229.5	LINC00865	-0.30345	0.761547	1.16088	2	2	2	0.727688	1.30092
ENSG00000273270.1	RP11-212P7.2	0.303136	0.761786	0.0634261	3	3	3	0.143401	0.330685
ENSG00000243660.9	ZNF487	0.303119	0.761799	0.00191389	1	2	2	0.761799	0.14151
ENSG00000213699.8	SLC35F6	-0.30309	0.761821	0.00600078	2	2	2	0.449414	0.0985311
ENSG00000146350.13	TBC1D32	0.302969	0.761914	0.0812191	2	3	3	0.139867	0.517193
ENSG00000177627.9	C12orf54	0.30294	0.761935	0.0252819	2	2	2	0.00517282	0.243401
ENSG00000104331.8	IMPAD1	0.302859	0.761998	0.00393739	1	1	1	0.761998	0.0973839
ENSG00000245685.6	AF146191.4	0.302853	0.762002	0.173647	1	1	1	0.762002	0.682051
ENSG00000100479.12	POLE2	-0.302852	0.762003	0.0123918	1	1	1	0.762003	0.183513
ENSG00000140025.15	EFCAB11	-0.302728	0.762097	0.0683092	1	1	1	0.762097	0.593792
ENSG00000198040.10	ZNF84	0.302711	0.76211	0.020015	2	2	2	0.593057	0.192068
ENSG00000157978.11	LDLRAP1	0.302458	0.762303	0.0980515	1	1	1	0.762303	0.439424
ENSG00000168906.12	MAT2A	-0.302435	0.762321	0.11265	3	3	3	0.284977	0.600461
ENSG00000137817.16	PARP6	-0.302143	0.762543	0.0137888	2	2	2	0.0694196	0.306097
ENSG00000277425.1	RP5-1116H23.3	0.301883	0.762741	0.00230394	1	1	1	0.762741	0.139353
ENSG00000164211.12	STARD4	0.301532	0.763008	0.00236905	1	1	1	0.763008	0.0940289
ENSG00000146453.12	PNLDC1	-0.301488	0.763043	0.0105997	1	1	1	0.763043	0.169516
ENSG00000125485.17	DDX31	-0.30141	0.763102	0.0574237	2	2	2	0.760199	0.349628
ENSG00000227017.1	AC007036.6	0.301332	0.763161	0.00168486	1	1	1	0.763161	0.0640469
ENSG00000100983.9	GSS	-0.301265	0.763212	0.0179276	1	2	2	0.763212	0.194572
ENSG00000005379.15	TSPOAP1	-0.301131	0.763314	0.118999	3	3	3	0.0475847	0.488172
ENSG00000213516.9	RBMXL1	-0.301022	0.763397	0.0213808	1	1	1	0.763397	0.219542
ENSG00000274370.1	AC144831.3	-0.30102	0.7634	0.0191593	1	1	1	0.7634	0.189788
ENSG00000125347.13	IRF1	-0.300968	0.763439	0.00736976	1	1	1	0.763439	0.131303
ENSG00000146856.14	AGBL3	0.300959	0.763446	0.213215	2	3	3	0.713596	0.533005
ENSG00000101180.15	HRH3	0.30072	0.763628	0.0413493	1	1	1	0.763628	0.384828
ENSG00000141519.14	CCDC40	0.300349	0.763911	1.96231	3	3	3	0.446911	1.60555
ENSG00000175356.12	SCUBE2	0.300128	0.76408	0.16416	4	4	4	0.694652	1.6669
ENSG00000113966.9	ARL6	-0.300096	0.764104	0.00344482	1	1	1	0.764104	0.0755174
ENSG00000272087.1	RP11-379F4.7	-0.300086	0.764111	0.00271623	1	1	1	0.764111	0.0959932
ENSG00000117152.13	RGS4	0.299907	0.764248	0.0391825	1	1	1	0.764248	0.278476
ENSG00000173535.13	TNFRSF10C	-0.299709	0.764399	0.117811	2	2	2	0.463686	0.373908
ENSG00000119720.17	NRDE2	-0.299539	0.764529	0.00983451	1	1	1	0.764529	0.257065
ENSG00000183010.16	PYCR1	0.299403	0.764633	0.0319856	1	1	1	0.764633	0.276353
ENSG00000141098.12	GFOD2	-0.299242	0.764755	0.00451148	2	2	2	0.812265	0.12178
ENSG00000039139.9	DNAH5	-0.299208	0.764781	0.0927687	1	1	1	0.764781	0.488929
ENSG00000102908.20	NFAT5	0.299199	0.764788	2.04304e-05	1	1	1	0.764788	0.00684088
ENSG00000164087.7	POC1A	0.299135	0.764837	5.29657e-05	1	2	2	0.764837	0.0148508
ENSG00000138802.11	SEC24B	-0.299029	0.764918	0.0101479	1	1	1	0.764918	0.22012
ENSG00000108405.3	P2RX1	-0.298947	0.764981	0.0168329	1	1	1	0.764981	0.221599
ENSG00000213901.10	SLC23A3	0.298905	0.765012	0.00432103	2	2	2	0.324903	0.341342
ENSG00000273045.5	C2orf15	0.298899	0.765017	0.00523172	2	2	2	0.052889	0.0976895
ENSG00000144029.11	MRPS5	0.298781	0.765107	0.000740506	1	1	1	0.765107	0.103377
ENSG00000105146.12	AURKC	0.298495	0.765325	0.149697	1	1	1	0.765325	0.558715
ENSG00000133687.15	TMTC1	0.298116	0.765615	0.0383438	3	3	3	0.20998	0.166872
ENSG00000138744.14	NAAA	0.297964	0.765731	0.32596	3	3	3	0.319945	0.616957
ENSG00000134982.16	APC	0.29792	0.765764	0.00148957	1	1	1	0.765764	0.0825161
ENSG00000166471.10	TMEM41B	0.297835	0.765829	0.00493528	1	1	1	0.765829	0.171953
ENSG00000174502.18	SLC26A9	0.297817	0.765843	4.13306e-05	1	1	1	0.765843	0.0168808
ENSG00000129910.7	CDH15	-0.297796	0.765859	0.0466313	2	2	2	0.688889	0.29429
ENSG00000127220.5	ABHD8	0.297706	0.765927	0.00506864	1	1	1	0.765927	0.290468
ENSG00000171792.10	RHNO1	0.297685	0.765943	0.00252055	1	1	1	0.765943	0.101537
ENSG00000130347.12	RTN4IP1	0.297653	0.765968	0.00558301	1	1	1	0.765968	0.124894
ENSG00000250312.6	ZNF718	0.297565	0.766036	1.28572	3	3	3	0.325383	0.951856
ENSG00000101407.12	TTI1	0.297508	0.766079	0.0402145	1	2	2	0.766079	0.316933
ENSG00000196757.7	ZNF700	-0.297506	0.76608	0.000575341	1	1	1	0.76608	0.12635
ENSG00000250846.6	EPHA5-AS1	0.297299	0.766238	1.87259e-08	1	1	1	0.766238	0.000240445
ENSG00000107331.16	ABCA2	-0.297277	0.766255	0.00221815	1	1	1	0.766255	0.077534
ENSG00000156469.8	MTERF3	0.297276	0.766256	0.0102834	1	1	1	0.766256	0.146264
ENSG00000179965.11	ZNF771	0.297247	0.766278	5.46233e-05	1	1	1	0.766278	0.0458119
ENSG00000159335.15	PTMS	-0.297201	0.766313	0.000108715	1	1	1	0.766313	0.0148605
ENSG00000162188.5	GNG3	0.297178	0.766331	0.000832669	1	1	1	0.766331	0.122618
ENSG00000151743.10	AMN1	-0.297066	0.766416	0.00864729	1	1	1	0.766416	0.142462
ENSG00000213906.9	LTB4R2	-0.296882	0.766557	0.077621	1	1	1	0.766557	1.18388
ENSG00000115593.14	SMYD1	0.296606	0.766767	7.75523e-07	1	2	2	0.766767	0.001412
ENSG00000144821.9	MYH15	0.2966	0.766772	8.71587e-06	1	1	1	0.766772	0.0105519
ENSG00000122557.9	HERPUD2	-0.296364	0.766952	0.00118188	1	1	1	0.766952	0.0710796
ENSG00000278716.1	LA16c-352F7.1	-0.296284	0.767013	0.00523307	1	1	1	0.767013	0.101882
ENSG00000144026.11	ZNF514	0.296278	0.767018	0.538022	4	5	5	0.200148	1.18363
ENSG00000149115.13	TNKS1BP1	-0.296142	0.767122	0.0033488	1	1	1	0.767122	0.177517
ENSG00000156711.16	MAPK13	0.296112	0.767145	0.604822	3	3	3	0.728797	0.892706
ENSG00000120725.12	SIL1	0.296044	0.767197	0.0249685	1	1	1	0.767197	0.245233
ENSG00000158470.5	B4GALT5	-0.296044	0.767197	0.0239043	1	1	1	0.767197	0.239067
ENSG00000272265.1	CTD-2287O16.4	-0.295923	0.767289	0.121512	3	3	3	0.678083	0.403822
ENSG00000134247.9	PTGFRN	0.29584	0.767352	0.0658425	2	2	2	0.112989	0.498554
ENSG00000275709.1	RP11-96O20.5	0.295619	0.767521	0.00016702	1	1	1	0.767521	0.0266251
ENSG00000132010.15	ZNF20	0.295536	0.767584	0.0346485	2	2	2	0.778166	0.380958
ENSG00000158710.14	TAGLN2	-0.295516	0.767599	0.00286441	1	2	2	0.767599	0.0779172
ENSG00000240045.1	RP11-451G4.2	0.295371	0.767711	1.96039e-06	1	1	1	0.767711	0.0111436
ENSG00000184350.9	MRGPRE	0.295368	0.767713	0.0245449	1	1	1	0.767713	0.225696
ENSG00000107821.14	KAZALD1	0.295268	0.767789	3.64938e-05	1	1	1	0.767789	0.014275
ENSG00000155755.18	TMEM237	-0.295268	0.767789	0.00758369	1	1	1	0.767789	0.125247
ENSG00000069011.15	PITX1	-0.295268	0.767789	5.66297e-05	1	1	1	0.767789	0.0168802
ENSG00000230778.1	ANKRD63	0.294517	0.768363	0.0548555	1	1	1	0.768363	0.381018
ENSG00000144468.16	RHBDD1	0.294453	0.768412	0.004792	1	1	1	0.768412	0.160216
ENSG00000186522.14	SEPT10	-0.294342	0.768497	0.0197909	3	3	3	0.693708	0.174358
ENSG00000155158.20	TTC39B	0.293909	0.768827	7.39503e-05	1	1	1	0.768827	0.0594334
ENSG00000118094.11	TREH	-0.293703	0.768985	0.0240189	1	1	1	0.768985	0.251754
ENSG00000100034.13	PPM1F	-0.2935	0.76914	0.463243	2	2	2	0.222276	1.16163
ENSG00000175221.14	MED16	0.293403	0.769214	0.314297	4	4	4	0.490997	0.531551
ENSG00000089220.4	PEBP1	0.293361	0.769246	0.0766898	2	2	2	0.0122922	0.414367
ENSG00000025156.12	HSF2	-0.293304	0.76929	3.89893e-05	1	2	2	0.76929	0.0291692
ENSG00000281832.1	LINC00602	0.293213	0.769359	4.64897e-07	1	1	1	0.769359	0.00303018
ENSG00000072401.14	UBE2D1	0.293202	0.769368	1.40339e-05	1	1	1	0.769368	0.0212558
ENSG00000161395.13	PGAP3	0.293193	0.769375	0.0144116	2	2	2	0.266643	0.225226
ENSG00000241449.5	RP11-545G3.1	-0.293096	0.769449	0.566936	2	2	2	0.200315	1.34976
ENSG00000134283.17	PPHLN1	0.29306	0.769476	0.0684068	2	2	2	0.422265	0.313647
ENSG00000273001.1	RP11-118K6.3	0.293016	0.76951	0.00152927	1	1	1	0.76951	0.123815
ENSG00000100226.15	GTPBP1	-0.29295	0.76956	4.92593e-05	1	1	1	0.76956	0.028635
ENSG00000178607.15	ERN1	-0.292898	0.7696	0.237262	2	2	2	0.731591	0.780493
ENSG00000176040.13	TMPRSS7	0.292872	0.76962	0.581143	1	1	1	0.76962	1.0703
ENSG00000079313.13	REXO1	0.292622	0.769811	0.00928506	2	2	2	0.769887	0.183411
ENSG00000025423.11	HSD17B6	0.292621	0.769812	0.0335749	1	1	1	0.769812	0.49902
ENSG00000158806.13	NPM2	-0.292573	0.769848	0.0263354	1	1	1	0.769848	0.232748
ENSG00000159921.14	GNE	-0.292554	0.769863	0.0201207	2	2	2	0.504784	0.203567
ENSG00000075043.18	KCNQ2	-0.292553	0.769864	0.0234646	2	2	2	0.77952	0.266124
ENSG00000197409.7	HIST1H3D	-0.29248	0.76992	0.00023216	1	1	1	0.76992	0.0301949
ENSG00000152467.9	ZSCAN1	-0.292412	0.769972	0.0751721	2	2	2	0.29469	0.424929
ENSG00000103528.16	SYT17	0.292385	0.769992	0.00040041	1	1	1	0.769992	0.0545938
ENSG00000026103.21	FAS	0.292366	0.770007	0.014797	1	1	1	0.770007	0.183744
ENSG00000150773.10	PIH1D2	0.292366	0.770007	0.00619715	1	2	2	0.770007	0.115474
ENSG00000150776.17	C11orf57	0.292366	0.770007	0.000786538	1	2	2	0.770007	0.0411383
ENSG00000101542.9	CDH20	0.29233	0.770034	0.026395	1	1	1	0.770034	0.254453
ENSG00000104064.16	GABPB1	-0.292238	0.770105	0.0646491	1	1	1	0.770105	0.345763
ENSG00000196652.11	ZKSCAN5	-0.29193	0.77034	0.0117344	1	2	2	0.77034	0.211354
ENSG00000197496.5	SLC2A10	0.291732	0.770492	0.00386586	2	2	2	0.254702	0.349334
ENSG00000185989.10	RASA3	-0.291725	0.770497	0.409579	5	5	5	0.315992	0.455115
ENSG00000171695.10	LKAAEAR1	-0.291492	0.770675	0.00955059	2	2	2	0.818527	0.14844
ENSG00000189269.12	DRICH1	-0.291403	0.770743	2.21572	3	3	3	0.588779	1.23834
ENSG00000164323.12	CFAP97	-0.29133	0.770799	0.0750018	1	1	1	0.770799	0.382396
ENSG00000173614.13	NMNAT1	-0.290926	0.771108	0.000318861	1	2	2	0.771108	0.0940616
ENSG00000178904.18	DPY19L3	0.290829	0.771182	0.00111244	2	2	2	0.327946	0.0649599
ENSG00000011638.10	TMEM159	-0.290806	0.7712	0.0292429	1	1	1	0.7712	0.240678
ENSG00000186665.9	C17orf58	-0.290613	0.771347	4.81419e-05	1	1	1	0.771347	0.0342831
ENSG00000165731.18	RET	-0.290551	0.771395	0.00819929	1	1	1	0.771395	0.121386
ENSG00000146232.15	NFKBIE	0.290508	0.771427	0.00223763	2	2	2	0.376461	0.427948
ENSG00000204370.9	SDHD	0.290219	0.771649	0.000570243	1	1	1	0.771649	0.0352009
ENSG00000213741.9	RPS29	-0.29021	0.771655	0.00157037	2	2	2	0.724665	0.0524199
ENSG00000122008.15	POLK	0.289983	0.77183	0.0442925	2	2	2	0.287243	0.507678
ENSG00000110060.8	PUS3	0.289749	0.772008	0.0117696	1	1	1	0.772008	0.179159
ENSG00000240050.5	RP1-93H18.1	0.28974	0.772015	0.0546523	2	2	2	0.51791	0.244078
ENSG00000170364.12	SETMAR	0.289728	0.772025	0.0508857	2	2	2	0.476591	0.604547
ENSG00000232237.3	ASCL5	0.289615	0.772111	0.423347	2	2	2	0.161927	0.976936
ENSG00000107140.15	TESK1	0.289614	0.772112	0.0503812	2	2	2	0.733642	0.38512
ENSG00000174579.3	MSL2	-0.289439	0.772245	4.7789e-06	1	1	1	0.772245	0.00804628
ENSG00000007314.12	SCN4A	-0.289285	0.772363	0.000817801	2	2	2	0.781542	0.0649292
ENSG00000122483.17	CCDC18	0.289203	0.772426	0.0810487	1	1	1	0.772426	0.422635
ENSG00000143793.12	C1orf35	-0.288986	0.772592	0.00187025	2	2	2	0.691199	0.15882
ENSG00000139160.13	ETFBKMT	-0.28897	0.772604	0.00971265	1	1	1	0.772604	0.15124
ENSG00000173442.12	EHBP1L1	0.288784	0.772746	0.000716061	1	1	1	0.772746	0.0728762
ENSG00000137494.13	ANKRD42	0.288716	0.772799	0.13345	1	2	2	0.772799	0.525906
ENSG00000064703.11	DDX20	0.288578	0.772904	0.0307197	1	1	1	0.772904	0.407366
ENSG00000170214.3	ADRA1B	0.2883	0.773117	9.46532e-06	2	2	2	0.661404	0.013434
ENSG00000004660.14	CAMKK1	0.288295	0.773121	0.0592893	3	3	3	0.16798	0.4286
ENSG00000125848.9	FLRT3	-0.28829	0.773125	7.01748e-05	1	1	1	0.773125	0.0291318
ENSG00000081791.8	KIAA0141	-0.28814	0.77324	0.0284843	2	2	2	0.618585	0.28031
ENSG00000132718.8	SYT11	-0.287921	0.773407	3.82847e-05	1	2	2	0.773407	0.00972888
ENSG00000116580.18	GON4L	-0.287921	0.773407	0.00124984	1	2	2	0.773407	0.0555874
ENSG00000011105.12	TSPAN9	-0.287807	0.773494	0.127666	1	1	1	0.773494	0.834045
ENSG00000221944.6	TIGD1	-0.287767	0.773525	1.26558e-05	1	1	1	0.773525	0.0158101
ENSG00000023902.13	PLEKHO1	-0.287457	0.773762	0.0225136	1	1	1	0.773762	0.262987
ENSG00000116701.14	NCF2	-0.287442	0.773774	0.000858707	1	1	1	0.773774	0.0969621
ENSG00000187942.11	LDLRAD2	0.287315	0.773871	0.00521799	1	1	1	0.773871	0.192236
ENSG00000072736.18	NFATC3	0.287254	0.773917	0.0252011	1	1	1	0.773917	0.239018
ENSG00000148248.13	SURF4	0.286858	0.774221	0.00272073	1	1	1	0.774221	0.138422
ENSG00000100350.14	FOXRED2	0.286799	0.774266	0.0944483	2	2	2	0.638411	0.685537
ENSG00000162086.14	ZNF75A	-0.286765	0.774292	0.02305	2	2	2	0.491434	0.174239
ENSG00000131381.12	RBSN	0.28671	0.774334	0.0063826	2	2	2	0.480822	0.144506
ENSG00000142208.15	AKT1	0.286333	0.774623	0.0548914	2	2	2	0.092984	0.386323
ENSG00000164037.16	SLC9B1	-0.286119	0.774787	0.0243006	1	1	1	0.774787	0.770241
ENSG00000277232.2	GTSE1-AS1	-0.286087	0.774811	0.0462533	1	2	2	0.774811	0.845435
ENSG00000105656.12	ELL	0.285855	0.774989	0.00430112	1	1	1	0.774989	0.188424
ENSG00000010327.10	STAB1	0.285829	0.775009	0.00638685	1	1	1	0.775009	0.240469
ENSG00000109265.13	KIAA1211	-0.285781	0.775046	0.0679907	2	3	3	0.456555	0.435944
ENSG00000198003.11	CCDC151	0.285774	0.775051	0.00572759	1	1	1	0.775051	0.128371
ENSG00000273476.1	RP11-108L7.14	-0.285661	0.775138	0.021617	2	2	2	0.0829456	0.249749
ENSG00000119685.19	TTLL5	0.285615	0.775173	0.0426115	1	1	1	0.775173	0.363012
ENSG00000109814.11	UGDH	-0.285607	0.775179	0.000222601	1	1	1	0.775179	0.0696973
ENSG00000135124.14	P2RX4	-0.285592	0.775191	0.222095	3	4	4	0.39373	0.872808
ENSG00000178750.2	STX19	0.285556	0.775218	0.0453049	1	1	1	0.775218	0.356502
ENSG00000275198.1	RP11-471B22.3	-0.285542	0.775229	0.194707	2	2	2	0.742692	0.53243
ENSG00000139668.8	WDFY2	-0.285537	0.775233	0.0840795	1	1	1	0.775233	0.577113
ENSG00000101307.15	SIRPB1	0.285529	0.775239	0.756628	1	1	1	0.775239	1.25861
ENSG00000145649.7	GZMA	-0.285328	0.775393	0.000235178	2	2	2	0.305272	0.0461454
ENSG00000257365.7	FNTB	0.285281	0.775429	0.00888864	2	2	2	0.728018	0.261477
ENSG00000120458.10	MSANTD2	-0.285212	0.775482	0.000385898	2	2	2	0.0396338	0.0470465
ENSG00000090612.20	ZNF268	0.28517	0.775514	0.0720525	1	2	2	0.775514	0.38937
ENSG00000169914.5	OTUD3	-0.284994	0.775649	0.664955	3	3	3	0.555718	2.06101
ENSG00000174448.8	STARD6	-0.284913	0.77571	0.130063	2	2	2	0.486049	0.693556
ENSG00000267302.5	RP11-178C3.2	0.284802	0.775796	0.00191893	1	1	1	0.775796	0.172202
ENSG00000123684.12	LPGAT1	-0.284777	0.775815	0.00848051	2	2	2	0.764358	0.128843
ENSG00000162878.12	PKDCC	0.284681	0.775889	0.268877	4	4	4	0.0786072	0.707359
ENSG00000146376.10	ARHGAP18	-0.284649	0.775913	0.00357465	1	1	1	0.775913	0.207919
ENSG00000162073.13	PAQR4	0.28459	0.775958	0.0155751	1	1	1	0.775958	0.162846
ENSG00000136546.13	SCN7A	0.283621	0.776701	0.0102137	1	1	1	0.776701	0.150585
ENSG00000103145.10	HCFC1R1	0.283206	0.777019	0.00486879	1	1	1	0.777019	0.11523
ENSG00000242612.6	DECR2	0.283178	0.777041	0.145549	3	3	3	0.812616	0.54772
ENSG00000157211.11	CDCP2	0.283098	0.777101	0.0242562	1	1	1	0.777101	0.272226
ENSG00000102977.13	ACD	0.282956	0.777211	1.82169e-07	1	1	1	0.777211	0.00141227
ENSG00000105953.14	OGDH	0.282856	0.777287	0.0119487	2	2	2	0.655591	0.131712
ENSG00000145216.15	FIP1L1	-0.282849	0.777293	5.4405e-05	1	2	2	0.777293	0.0226264
ENSG00000204540.10	PSORS1C1	0.282845	0.777296	0.311143	2	2	2	0.491105	0.853399
ENSG00000066294.14	CD84	-0.282719	0.777392	0.0399489	2	2	2	0.794867	0.243281
ENSG00000196843.15	ARID5A	-0.282476	0.777578	0.000315574	1	1	1	0.777578	0.0250253
ENSG00000244038.9	DDOST	-0.282476	0.777578	0.00122936	1	1	1	0.777578	0.056317
ENSG00000010322.15	NISCH	0.282405	0.777633	0.00151234	2	2	2	0.697588	0.0893722
ENSG00000110719.9	TCIRG1	0.28238	0.777652	0.0183872	1	1	1	0.777652	0.216344
ENSG00000233895.1	RP1-122P22.2	0.282288	0.777722	0.0118467	2	2	2	0.759392	0.18641
ENSG00000266289.1	RP11-1C8.6	0.282158	0.777823	0.458013	2	2	2	0.708196	0.622861
ENSG00000099917.17	MED15	0.282145	0.777832	0.00683705	1	1	1	0.777832	0.122894
ENSG00000151292.17	CSNK1G3	0.282108	0.777861	0.026619	2	2	2	0.775998	0.265486
ENSG00000169258.6	GPRIN1	-0.281995	0.777947	6.39607e-05	2	2	2	0.675941	0.0566616
ENSG00000158516.11	CPA2	0.281985	0.777955	2.09339e-05	1	1	1	0.777955	0.00753945
ENSG00000174775.16	HRAS	0.281953	0.777979	0.116257	3	3	3	0.269286	0.371266
ENSG00000106012.17	IQCE	0.2818	0.778097	0.04387	1	1	1	0.778097	0.362565
ENSG00000101608.12	MYL12A	-0.281423	0.778386	0.0105716	1	1	1	0.778386	0.187995
ENSG00000204869.8	IGFL4	-0.281297	0.778482	0.046815	1	1	1	0.778482	0.320534
ENSG00000127903.13	ZNF835	-0.281252	0.778517	0.130351	3	3	3	0.493148	0.309186
ENSG00000101782.14	RIOK3	0.281238	0.778528	0.0037449	2	2	2	0.771931	0.21343
ENSG00000158104.11	HPD	0.281201	0.778556	1.38492e-06	1	1	1	0.778556	0.00462617
ENSG00000010438.16	PRSS3	0.281092	0.77864	0.0120107	2	3	3	0.329195	0.134189
ENSG00000188186.10	LAMTOR4	-0.281018	0.778697	0.549076	2	2	2	0.752744	0.54185
ENSG00000198417.6	MT1F	0.280925	0.778768	0.0373509	2	2	2	0.318366	0.299759
ENSG00000168124.2	OR1F1	0.280878	0.778804	0.0097412	1	1	1	0.778804	0.173421
ENSG00000131100.12	ATP6V1E1	-0.280855	0.778822	0.063454	2	2	2	0.607984	0.270741
ENSG00000179029.14	TMEM107	0.28078	0.778879	0.0187138	2	2	2	0.613982	0.185273
ENSG00000031691.6	CENPQ	-0.280568	0.779042	0.0542688	1	1	1	0.779042	0.351305
ENSG00000168374.10	ARF4	-0.280404	0.779168	0.0259192	2	2	2	0.723359	0.214822
ENSG00000152784.15	PRDM8	0.280051	0.779438	0.000312309	1	1	1	0.779438	0.0671356
ENSG00000265354.3	TIMM23	-0.279878	0.779571	0.0055267	2	2	2	0.450665	0.142384
ENSG00000112303.13	VNN2	0.279682	0.779721	0.0239769	1	1	1	0.779721	0.208705
ENSG00000181045.14	SLC26A11	-0.279287	0.780024	0.0274126	1	1	1	0.780024	0.283449
ENSG00000037474.14	NSUN2	0.279246	0.780056	0.545374	2	2	2	0.101496	1.12038
ENSG00000158715.5	SLC45A3	-0.278891	0.780328	0.0162252	2	2	2	0.778883	1.74679
ENSG00000183921.7	SDR42E2	-0.278801	0.780397	0.0001465	1	1	1	0.780397	0.0314526
ENSG00000132872.11	SYT4	0.27853	0.780605	0.000154567	1	1	1	0.780605	0.034329
ENSG00000255325.2	RP11-96B2.1	-0.278517	0.780616	8.32695e-06	1	1	1	0.780616	0.00635001
ENSG00000005189.19	AC004381.6	-0.278451	0.780666	0.131754	1	1	1	0.780666	0.50415
ENSG00000170345.9	FOS	0.27839	0.780713	9.16257e-05	2	2	2	0.114499	0.0414372
ENSG00000204442.3	FAM155A	0.278344	0.780748	0.00465858	1	1	1	0.780748	0.118577
ENSG00000160999.10	SH2B2	0.278325	0.780763	0.0387734	1	1	1	0.780763	0.282412
ENSG00000163081.2	CCDC140	0.278322	0.780765	0.000314964	1	1	1	0.780765	0.0314161
ENSG00000226650.5	KIF4B	-0.278303	0.78078	0.000792074	1	1	1	0.78078	0.0665044
ENSG00000183072.9	NKX2-5	0.278266	0.780808	0.22505	1	1	1	0.780808	0.72549
ENSG00000063761.15	ADCK1	-0.278248	0.780822	0.236719	2	2	2	0.715748	0.762026
ENSG00000162396.5	PARS2	0.278237	0.780831	0.00767263	1	1	1	0.780831	0.15043
ENSG00000196655.11	TRAPPC4	0.278214	0.780848	0.207373	1	1	1	0.780848	0.761264
ENSG00000148158.16	SNX30	-0.278055	0.78097	9.08124e-05	1	1	1	0.78097	0.0197125
ENSG00000103154.9	NECAB2	-0.277795	0.78117	0.0520357	2	2	2	0.485846	0.334763
ENSG00000178222.12	RNF212	-0.277592	0.781326	0.158456	1	2	2	0.781326	0.623536
ENSG00000131389.16	SLC6A6	-0.277547	0.78136	0.177117	2	2	2	0.366359	0.489511
ENSG00000126005.16	MMP24-AS1	-0.277401	0.781472	0.474947	2	2	2	0.119602	0.60716
ENSG00000099901.16	RANBP1	-0.277292	0.781556	3.1755e-05	1	1	1	0.781556	0.0229911
ENSG00000085377.13	PREP	0.277256	0.781584	0.00158927	1	1	1	0.781584	0.0986261
ENSG00000171960.10	PPIH	-0.276922	0.78184	0.00806964	1	1	1	0.78184	0.220254
ENSG00000137767.13	SQRDL	0.276862	0.781886	5.812e-07	1	1	1	0.781886	0.00323951
ENSG00000117791.15	MARC2	-0.276757	0.781967	0.0814226	2	2	2	0.564038	0.471448
ENSG00000100652.4	SLC10A1	-0.276683	0.782024	0.00251598	1	2	2	0.782024	0.11245
ENSG00000261770.1	CTC-459F4.1	0.276683	0.782024	2.09936	4	4	4	0.00217769	1.46902
ENSG00000136881.11	BAAT	-0.276589	0.782095	0.229911	4	4	4	0.27082	0.711166
ENSG00000146755.10	TRIM50	-0.276554	0.782123	0.0681945	1	3	3	0.782123	1.61869
ENSG00000092931.11	MFSD11	-0.276524	0.782146	0.0322257	1	1	1	0.782146	0.530342
ENSG00000163879.10	DNALI1	0.2764	0.782241	1.56324	5	5	5	0.0812435	0.75978
ENSG00000135677.10	GNS	0.276369	0.782265	0.0442583	2	2	2	0.510174	0.224158
ENSG00000170325.14	PRDM10	0.276112	0.782462	0.147954	2	2	2	0.145653	2.18412
ENSG00000183019.7	MCEMP1	-0.276018	0.782534	4.25962e-05	1	1	1	0.782534	0.0274528
ENSG00000184432.9	COPB2	0.275695	0.782782	0.00451112	2	2	2	0.322709	0.094459
ENSG00000168653.10	NDUFS5	0.275613	0.782845	0.188986	3	3	3	0.210192	0.673434
ENSG00000007908.15	SELE	0.275534	0.782906	1.20372e-05	1	2	2	0.782906	0.033728
ENSG00000145423.4	SFRP2	-0.275296	0.783089	3.67507e-05	2	2	2	0.693455	0.00923675
ENSG00000110171.19	TRIM3	-0.275207	0.783157	0.0102284	2	2	2	0.619558	0.175625
ENSG00000215845.10	TSTD1	-0.27504	0.783286	0.67258	5	6	6	0.246185	1.03237
ENSG00000137463.4	MGARP	0.274812	0.783461	0.266602	3	3	3	0.741634	0.619507
ENSG00000138375.12	SMARCAL1	0.27481	0.783462	0.0141516	1	1	1	0.783462	0.174986
ENSG00000267224.1	AC005498.4	0.274799	0.783471	0.130381	2	2	2	0.112624	0.354841
ENSG00000187961.13	KLHL17	-0.274734	0.783521	0.051453	2	2	2	0.798261	0.321712
ENSG00000244625.5	MIATNB	-0.274725	0.783528	0.0451497	3	3	3	0.364351	0.272797
ENSG00000232810.3	TNF	-0.27467	0.78357	4.45161e-05	1	1	1	0.78357	0.0413569
ENSG00000142544.6	CTU1	0.274395	0.783781	0.0346798	2	2	2	0.0255637	0.270878
ENSG00000162300.11	ZFPL1	-0.274294	0.783858	0.0134267	2	2	2	0.647929	0.453105
ENSG00000186594.14	MIR22HG	-0.27416	0.783962	0.0140959	2	2	2	0.679551	0.132262
ENSG00000101439.8	CST3	-0.274088	0.784017	0.0143053	1	1	1	0.784017	0.183033
ENSG00000256806.5	C17orf100	0.274044	0.784051	0.318643	1	1	1	0.784051	0.784823
ENSG00000237412.6	PRSS56	0.27393	0.784138	0.272439	1	1	1	0.784138	0.963934
ENSG00000163785.12	RYK	0.273921	0.784145	0.0156244	1	1	1	0.784145	0.187911
ENSG00000186951.16	PPARA	-0.273698	0.784316	0.000886915	1	1	1	0.784316	0.0952608
ENSG00000275074.1	NUDT18	-0.273372	0.784567	0.00240111	1	1	1	0.784567	0.186152
ENSG00000225880.5	LINC00115	-0.273158	0.784731	0.0327426	1	3	3	0.784731	0.739376
ENSG00000136982.5	DSCC1	-0.273099	0.784777	0.965203	3	3	3	0.130028	1.26832
ENSG00000178397.12	FAM220A	0.272894	0.784935	0.00561376	1	1	1	0.784935	0.118246
ENSG00000156509.13	FBXO43	0.272888	0.784939	0.0273431	1	1	1	0.784939	0.218433
ENSG00000104067.16	TJP1	0.272614	0.78515	0.0104552	1	1	1	0.78515	0.171507
ENSG00000232470.1	RP11-313D6.3	0.272614	0.78515	9.99844e-06	1	1	1	0.78515	0.00496137
ENSG00000006194.9	ZNF263	0.272614	0.78515	0.0197	1	1	1	0.78515	0.22564
ENSG00000168255.19	POLR2J3	-0.272586	0.785172	0.0644807	1	2	2	0.785172	1.06811
ENSG00000115687.13	PASK	0.272556	0.785195	0.16884	2	2	2	0.722307	0.617255
ENSG00000177853.14	ZNF518A	0.272518	0.785224	0.0113946	2	2	2	0.720259	0.261314
ENSG00000139624.12	CERS5	0.27244	0.785284	0.443119	2	2	2	0.38321	0.98193
ENSG00000138640.14	FAM13A	0.272363	0.785343	1.41748e-05	1	1	1	0.785343	0.0159983
ENSG00000259959.1	RP11-121C2.2	-0.27209	0.785553	0.159242	4	4	4	0.349305	0.779177
ENSG00000066422.4	ZBTB11	-0.272043	0.785589	0.00237564	3	3	3	0.0304775	0.0602677
ENSG00000164972.12	C9orf24	-0.272029	0.785599	0.16721	2	2	2	0.425588	0.328673
ENSG00000253853.1	GS1-57L11.1	0.27193	0.785676	0.553641	3	3	3	0.466222	0.624092
ENSG00000250519.6	RP11-680H20.2	-0.271892	0.785705	0.126403	1	1	1	0.785705	0.505435
ENSG00000132466.18	ANKRD17	-0.271766	0.785802	0.000237004	1	1	1	0.785802	0.0535371
ENSG00000100445.17	SDR39U1	0.271736	0.785825	0.0750361	2	2	2	0.445966	0.844767
ENSG00000196663.15	TECPR2	-0.27138	0.786099	0.0372757	2	2	2	0.826079	0.384405
ENSG00000149599.15	DUSP15	0.271328	0.786139	0.0232922	2	2	2	0.210873	0.207214
ENSG00000182718.16	ANXA2	0.271319	0.786145	0.00545687	1	1	1	0.786145	0.140235
ENSG00000125731.12	SH2D3A	0.2712	0.786237	0.0686509	1	1	1	0.786237	0.421217
ENSG00000177873.12	ZNF619	-0.271061	0.786344	0.0712626	1	1	1	0.786344	0.363544
ENSG00000112559.13	MDFI	0.271048	0.786354	0.000465747	1	1	1	0.786354	0.0819854
ENSG00000008838.19	MED24	-0.270762	0.786574	0.00839489	1	2	2	0.786574	0.12392
ENSG00000204866.8	IGFL2	-0.270714	0.786611	0.03837	2	2	2	0.0459635	0.295757
ENSG00000124126.13	PREX1	-0.270596	0.786702	0.0101559	1	1	1	0.786702	0.153162
ENSG00000185513.14	L3MBTL1	0.270537	0.786747	0.0252108	3	3	3	0.706446	0.355994
ENSG00000170442.11	KRT86	-0.270448	0.786816	0.0782715	1	1	1	0.786816	0.434686
ENSG00000278053.4	DDX52	-0.270419	0.786838	0.0124295	1	1	1	0.786838	0.189878
ENSG00000186350.9	RXRA	-0.27031	0.786922	0.00302087	1	2	2	0.786922	0.0829062
ENSG00000147434.8	CHRNA6	-0.270308	0.786924	0.259534	1	1	1	0.786924	1.93535
ENSG00000254651.1	RP11-430H10.3	-0.270252	0.786967	0.374879	2	2	2	0.110003	0.735943
ENSG00000171608.15	PIK3CD	-0.270228	0.786985	0.0536058	1	1	1	0.786985	0.320697
ENSG00000241163.7	LINC00877	0.270145	0.787048	0.0154173	1	1	1	0.787048	0.18837
ENSG00000115970.18	THADA	0.270095	0.787087	0.00775773	1	1	1	0.787087	0.19757
ENSG00000170011.13	MYRIP	-0.270092	0.78709	0.115135	1	1	1	0.78709	0.736599
ENSG00000131781.12	FMO5	0.270019	0.787146	0.00294886	1	1	1	0.787146	0.134497
ENSG00000278318.4	ZNF229	-0.269856	0.787271	0.0871771	2	3	3	0.419592	0.437666
ENSG00000170854.17	RIOX2	-0.269826	0.787294	0.00936611	1	1	1	0.787294	0.126184
ENSG00000144406.18	UNC80	-0.269817	0.787301	8.67472e-05	2	2	2	0.792961	0.0301651
ENSG00000136250.11	AOAH	0.269693	0.787396	6.01399e-05	1	1	1	0.787396	0.0110871
ENSG00000117461.14	PIK3R3	0.269419	0.787607	0.0105274	2	2	2	0.591007	0.114808
ENSG00000124074.11	ENKD1	0.269405	0.787618	0.0336603	2	2	2	0.777211	0.398524
ENSG00000258701.1	LINC00638	0.26905	0.787891	0.141648	2	2	2	0.469636	0.559962
ENSG00000170486.10	KRT72	-0.268936	0.787979	0.0109283	2	2	2	0.314781	0.149302
ENSG00000139329.4	LUM	0.268742	0.788128	0.00210167	1	1	1	0.788128	0.284166
ENSG00000135914.5	HTR2B	-0.268495	0.788318	0.0412919	2	2	2	0.0134608	0.339635
ENSG00000144810.15	COL8A1	-0.268464	0.788342	0.0103163	2	2	2	0.216962	0.235465
ENSG00000197134.11	ZNF257	-0.268309	0.788462	0.51065	3	3	3	0.14354	0.911618
ENSG00000004799.7	PDK4	0.268239	0.788516	5.99926e-05	1	1	1	0.788516	0.0189601
ENSG00000198225.5	FKBP1C	-0.268206	0.788541	1.10137e-06	1	1	1	0.788541	0.00149332
ENSG00000227051.6	C14orf132	0.268129	0.7886	0.0351153	3	3	3	0.232995	0.282518
ENSG00000099330.8	OCEL1	0.268007	0.788694	0.339772	2	2	2	0.614036	1.04858
ENSG00000170448.11	NFXL1	0.267924	0.788758	0.259507	2	2	2	0.74618	1.84227
ENSG00000171703.16	TCEA2	0.267824	0.788835	0.0273506	1	1	1	0.788835	0.255903
ENSG00000113716.12	HMGXB3	0.267516	0.789072	0.0568041	2	2	2	0.640132	0.414181
ENSG00000166682.10	TMPRSS5	-0.266764	0.789651	0.0933753	3	3	3	0.0767387	0.446999
ENSG00000116199.11	FAM20B	0.266634	0.789751	0.0256661	1	1	1	0.789751	0.231121
ENSG00000162746.14	FCRLB	0.266562	0.789806	0.77244	3	3	3	0.344062	0.863317
ENSG00000141179.13	PCTP	-0.266513	0.789844	0.00551122	1	1	1	0.789844	0.187844
ENSG00000006747.14	SCIN	0.266324	0.78999	0.257281	3	3	3	0.496859	0.372003
ENSG00000272205.1	RP11-277B15.3	0.266306	0.790004	1.06978e-07	1	1	1	0.790004	0.0017229
ENSG00000103522.15	IL21R	-0.266215	0.790074	0.313159	1	1	1	0.790074	1.08529
ENSG00000271824.1	AC009014.3	0.266127	0.790141	0.123637	1	1	1	0.790141	0.515887
ENSG00000080644.15	CHRNA3	-0.266106	0.790158	0.0135977	1	1	1	0.790158	0.168791
ENSG00000107036.11	RIC1	0.265897	0.790318	0.0460344	1	1	1	0.790318	0.619864
ENSG00000131495.8	NDUFA2	-0.265894	0.790321	0.00340482	1	1	1	0.790321	0.0773106
ENSG00000161888.11	SPC24	0.265863	0.790345	0.0198849	1	2	2	0.790345	0.212104
ENSG00000163568.14	AIM2	-0.265504	0.790622	4.42805e-12	1	1	1	0.790622	3.59413e-06
ENSG00000137522.17	RNF121	0.265484	0.790637	0.00151527	2	2	2	0.764078	0.266138
ENSG00000114125.13	RNF7	0.265405	0.790698	0.0466113	2	2	2	0.160461	0.591364
ENSG00000204138.12	PHACTR4	0.265337	0.79075	0.212646	3	3	3	0.108422	0.71412
ENSG00000162923.14	WDR26	0.265022	0.790992	0.000350809	2	2	2	0.787757	0.0195951
ENSG00000277161.1	PIGW	-0.264971	0.791032	0.0026856	1	1	1	0.791032	0.242088
ENSG00000134222.16	PSRC1	-0.26489	0.791094	0.0861781	3	3	3	0.020491	0.303696
ENSG00000165698.15	SPACA9	0.26485	0.791125	0.000318016	1	1	1	0.791125	0.0604455
ENSG00000130348.11	QRSL1	-0.264418	0.791458	1.10216	3	3	3	0.714386	0.790418
ENSG00000136146.14	MED4	-0.264409	0.791465	0.0372829	1	2	2	0.791465	0.424899
ENSG00000114978.17	MOB1A	-0.264292	0.791555	0.0269252	1	1	1	0.791555	0.227738
ENSG00000168003.16	SLC3A2	-0.264228	0.791604	1.39225e-07	1	1	1	0.791604	0.00113567
ENSG00000088926.13	F11	-0.264218	0.791612	0.0173826	1	1	1	0.791612	0.302642
ENSG00000104368.17	PLAT	-0.264197	0.791628	0.00040277	1	1	1	0.791628	0.0622677
ENSG00000163959.9	SLC51A	-0.264134	0.791677	0.156751	2	2	2	0.421018	0.522344
ENSG00000268628.2	RP1-122P22.4	0.264064	0.791731	9.07848e-07	1	1	1	0.791731	0.00370665
ENSG00000164241.13	C5orf63	-0.264049	0.791742	0.179063	3	3	3	0.154395	1.08395
ENSG00000120149.8	MSX2	-0.263844	0.7919	0.00014365	1	1	1	0.7919	0.0680051
ENSG00000138768.14	USO1	-0.263819	0.791919	0.00939805	1	1	1	0.791919	0.145569
ENSG00000264026.1	LINC02003	-0.263779	0.79195	0.00669437	1	1	1	0.79195	0.118292
ENSG00000181885.18	CLDN7	-0.263413	0.792232	0.0327082	2	2	2	0.40021	0.387954
ENSG00000125826.20	RBCK1	-0.263295	0.792323	0.0340443	3	3	3	0.352196	0.619797
ENSG00000228463.9	AP006222.2	-0.263113	0.792463	0.0211885	1	5	5	0.792463	0.268625
ENSG00000163935.13	SFMBT1	0.262942	0.792595	0.206751	3	3	3	0.334155	0.435903
ENSG00000120370.12	GORAB	0.262736	0.792754	0.103321	2	2	2	0.477669	0.63763
ENSG00000188613.6	NANOS1	-0.262502	0.792934	0.0701086	1	1	1	0.792934	0.35495
ENSG00000001629.9	ANKIB1	-0.262379	0.79303	0.00758385	2	2	2	0.133845	0.173779
ENSG00000163964.14	PIGX	0.262338	0.793061	0.05859	2	2	2	0.665869	0.377525
ENSG00000049245.12	VAMP3	0.262022	0.793304	0.00395387	2	2	2	0.702612	0.105558
ENSG00000100889.11	PCK2	-0.261974	0.793341	3.3881e-05	1	1	1	0.793341	0.0228816
ENSG00000237515.8	SHISA9	-0.261845	0.793441	0.0189076	1	1	1	0.793441	0.210313
ENSG00000283646.1	LINC02009	-0.261709	0.793546	0.0162285	1	1	1	0.793546	0.194129
ENSG00000174996.11	KLC2	-0.261665	0.79358	0.000723485	1	1	1	0.79358	0.0393875
ENSG00000119285.10	HEATR1	-0.261614	0.793619	0.0697532	2	2	2	0.143428	0.34575
ENSG00000148634.15	HERC4	-0.261552	0.793667	0.00106034	2	2	2	0.783395	0.0888641
ENSG00000273313.1	RBAKDN	0.261346	0.793825	0.035925	2	2	2	0.60996	0.222853
ENSG00000066926.10	FECH	0.261299	0.793862	0.0506895	1	1	1	0.793862	0.885051
ENSG00000116679.15	IVNS1ABP	-0.261148	0.793978	2.34124e-05	1	1	1	0.793978	0.0274544
ENSG00000125845.6	BMP2	-0.261121	0.793999	1.56581e-06	1	1	1	0.793999	0.00317173
ENSG00000014138.8	POLA2	-0.261085	0.794027	0.0494768	2	2	2	0.061132	0.485555
ENSG00000237721.1	AF064858.11	0.260905	0.794166	0.00537675	1	1	1	0.794166	0.108304
ENSG00000115977.18	AAK1	-0.2609	0.79417	0.00166586	1	1	1	0.79417	0.0739822
ENSG00000145692.14	BHMT	0.260781	0.794261	0.00184313	1	1	1	0.794261	0.103006
ENSG00000083814.13	ZNF671	-0.260453	0.794514	9.3898e-05	1	1	1	0.794514	0.0452668
ENSG00000132334.16	PTPRE	0.260403	0.794553	0.00458715	1	1	1	0.794553	0.123251
ENSG00000140832.9	MARVELD3	0.26029	0.79464	0.204785	2	2	2	0.786513	0.654922
ENSG00000180901.10	KCTD2	-0.260041	0.794832	0.00736764	1	1	1	0.794832	0.22503
ENSG00000163636.10	PSMD6	-0.260017	0.794851	1.42582e-05	1	1	1	0.794851	0.0198904
ENSG00000133393.12	FOPNL	0.2596	0.795172	0.00224094	1	1	1	0.795172	0.0820899
ENSG00000170396.7	ZNF804A	0.259206	0.795476	0.00119644	2	2	2	0.426322	0.0533784
ENSG00000203805.10	PLPP4	0.258889	0.795721	0.777959	1	1	1	0.795721	1.27319
ENSG00000150316.11	CWC15	-0.258509	0.796014	0.0534283	1	2	2	0.796014	0.438805
ENSG00000160602.13	NEK8	-0.25831	0.796168	9.46358e-05	1	1	1	0.796168	0.0311172
ENSG00000142188.16	TMEM50B	0.258224	0.796234	0.312876	1	1	1	0.796234	0.834051
ENSG00000177889.9	UBE2N	0.258122	0.796313	0.000251159	1	1	1	0.796313	0.032986
ENSG00000131018.22	SYNE1	-0.258084	0.796342	0.00599747	1	1	1	0.796342	0.127536
ENSG00000187796.13	CARD9	-0.258039	0.796376	0.0774426	3	3	3	0.449598	0.914571
ENSG00000196526.10	AFAP1	0.257976	0.796425	0.215136	2	2	2	0.742369	0.552469
ENSG00000144451.18	SPAG16	0.257899	0.796485	0.00226065	1	1	1	0.796485	0.0769126
ENSG00000165966.14	PDZRN4	-0.257764	0.796589	0.00601876	2	2	2	0.800982	0.116993
ENSG00000277586.2	NEFL	-0.257673	0.796659	0.0337719	2	2	2	0.00331561	0.270609
ENSG00000263264.1	CTB-133G6.1	-0.257664	0.796667	7.05044e-07	1	1	1	0.796667	0.00292002
ENSG00000165269.12	AQP7	0.257399	0.796871	0.180411	3	3	3	0.190702	0.383359
ENSG00000138823.13	MTTP	0.257368	0.796895	0.0196185	2	2	2	0.372174	0.241675
ENSG00000174233.11	ADCY6	0.25736	0.796901	0.0596122	3	3	3	0.762676	1.58666
ENSG00000115761.15	NOL10	0.257293	0.796953	0.0149794	1	1	1	0.796953	0.196002
ENSG00000071243.15	ING3	0.257248	0.796987	0.00695972	1	1	1	0.796987	0.173555
ENSG00000188010.12	MORN2	0.257169	0.797048	0.00654358	1	1	1	0.797048	0.181452
ENSG00000198547.8	C20orf203	0.257073	0.797123	0.526185	2	2	2	0.661244	0.641657
ENSG00000108786.10	HSD17B1	-0.256936	0.797228	0.296194	3	3	3	0.366334	0.648614
ENSG00000114648.11	KLHL18	-0.256747	0.797374	0.0227208	1	1	1	0.797374	0.290888
ENSG00000269892.1	RP4-761J14.10	0.25673	0.797387	0.0487873	2	2	2	0.693288	0.398646
ENSG00000172113.8	NME6	-0.256486	0.797575	0.0192717	2	2	2	0.788361	0.22146
ENSG00000271579.1	RP11-116D17.3	-0.25644	0.797611	0.0192585	2	2	2	0.476227	0.307627
ENSG00000197852.9	FAM212B	0.256433	0.797617	0.00600433	2	2	2	0.168747	0.208895
ENSG00000134146.11	DPH6	0.256374	0.797662	9.64589e-06	1	2	2	0.797662	0.00963619
ENSG00000168807.16	SNTB2	0.25625	0.797758	0.138869	2	2	2	0.672371	0.359839
ENSG00000182534.13	MXRA7	0.256218	0.797782	0.777498	2	2	2	0.404064	1.53331
ENSG00000102897.9	LYRM1	-0.256137	0.797845	0.00671952	1	1	1	0.797845	0.113127
ENSG00000129932.7	DOHH	-0.25609	0.797881	0.0134257	1	1	1	0.797881	0.181329
ENSG00000100938.17	GMPR2	-0.255703	0.798181	0.00197634	2	2	2	0.440121	0.108103
ENSG00000162222.13	TTC9C	-0.255535	0.79831	0.145681	1	1	1	0.79831	0.637862
ENSG00000144524.17	COPS7B	0.255533	0.798312	0.0146377	1	1	1	0.798312	0.221477
ENSG00000112695.11	COX7A2	0.255437	0.798386	9.09748e-08	1	1	1	0.798386	0.000918025
ENSG00000138604.9	GLCE	-0.255419	0.7984	0.0103527	3	3	3	0.0407002	0.190483
ENSG00000154079.5	SDHAF4	0.255256	0.798525	0.000134011	1	1	1	0.798525	0.0491911
ENSG00000184232.8	OAF	-0.255186	0.79858	0.0332228	2	2	2	0.206355	0.228125
ENSG00000135297.15	MTO1	0.255124	0.798627	0.0015345	1	1	1	0.798627	0.120166
ENSG00000104835.14	SARS2	0.2551	0.798646	0.0139761	1	1	1	0.798646	0.209977
ENSG00000066455.12	GOLGA5	0.255019	0.798709	0.000258293	1	2	2	0.798709	0.127911
ENSG00000110693.17	SOX6	-0.254877	0.798818	1.17939e-06	1	1	1	0.798818	0.00215357
ENSG00000115944.14	COX7A2L	-0.254843	0.798844	0.0231332	1	1	1	0.798844	0.219942
ENSG00000131730.15	CKMT2	-0.254536	0.799081	0.000837104	1	1	1	0.799081	0.164164
ENSG00000272097.1	RP11-421M1.8	-0.254497	0.799112	0.237524	2	2	2	0.498897	0.568797
ENSG00000178852.15	EFCAB13	-0.254428	0.799165	0.256817	3	3	3	0.538683	0.567701
ENSG00000156502.13	SUPV3L1	0.254416	0.799174	0.0101145	1	1	1	0.799174	0.176581
ENSG00000198586.13	TLK1	-0.254191	0.799348	7.03063e-06	1	1	1	0.799348	0.0122653
ENSG00000149646.12	CNBD2	0.254061	0.799449	0.000987217	1	1	1	0.799449	0.0739938
ENSG00000137563.11	GGH	-0.254038	0.799466	0.105125	2	2	2	0.238748	0.47953
ENSG00000198093.10	ZNF649	0.253891	0.79958	0.120573	3	3	3	0.370946	0.307985
ENSG00000162545.5	CAMK2N1	0.25373	0.799704	0.0644517	1	1	1	0.799704	0.37194
ENSG00000224511.1	LINC00365	0.25373	0.799704	0.0016423	1	1	1	0.799704	0.0802019
ENSG00000083896.12	YTHDC1	0.253669	0.799751	0.000501831	1	1	1	0.799751	0.0325193
ENSG00000177034.14	MTX3	0.253342	0.800004	0.00786691	1	1	1	0.800004	0.188689
ENSG00000112062.10	MAPK14	-0.253159	0.800145	0.030645	1	1	1	0.800145	0.241588
ENSG00000142669.14	SH3BGRL3	0.253003	0.800266	0.00589248	1	1	1	0.800266	0.121834
ENSG00000274833.1	RP11-1055B8.10	-0.252893	0.800351	0.238787	1	1	1	0.800351	0.725183
ENSG00000153002.11	CPB1	0.252893	0.800351	0.000127887	1	2	2	0.800351	0.0263977
ENSG00000070614.14	NDST1	0.252738	0.80047	0.0583755	3	3	3	0.682269	0.341267
ENSG00000006453.13	BAIAP2L1	0.252672	0.800522	0.00745856	2	2	2	0.281707	0.143412
ENSG00000180354.15	MTURN	0.252658	0.800533	0.0054199	1	1	1	0.800533	0.154922
ENSG00000234807.5	LINC01135	0.252629	0.800555	0.0236086	1	1	1	0.800555	0.220061
ENSG00000151466.11	SCLT1	0.252414	0.800721	0.0261526	1	1	1	0.800721	0.294138
ENSG00000269399.2	CTD-3222D19.12	0.252295	0.800813	0.00155694	1	1	1	0.800813	0.10746
ENSG00000184787.18	UBE2G2	0.252271	0.800831	0.0591792	3	3	3	0.0567361	0.420713
ENSG00000147592.8	LACTB2	0.252144	0.80093	0.0363485	2	2	2	0.789734	0.264869
ENSG00000112294.12	ALDH5A1	0.252139	0.800933	0.0314224	2	2	2	0.795132	0.260318
ENSG00000168275.14	COA6	-0.252098	0.800966	0.0707063	2	2	2	0.362283	0.374329
ENSG00000233822.4	HIST1H2BN	0.251962	0.801071	0.0311528	1	1	1	0.801071	0.929737
ENSG00000204592.8	HLA-E	-0.251871	0.801141	0.00158504	1	2	2	0.801141	0.0594925
ENSG00000110046.12	ATG2A	0.251792	0.801202	0.00204871	1	1	1	0.801202	0.0756447
ENSG00000154144.12	TBRG1	0.251706	0.801268	0.00129229	1	1	1	0.801268	0.104366
ENSG00000088833.17	NSFL1C	0.251678	0.80129	0.0428057	1	1	1	0.80129	0.30304
ENSG00000065621.14	GSTO2	-0.251588	0.80136	0.572149	1	1	1	0.80136	1.09541
ENSG00000146842.16	TMEM209	0.251588	0.80136	0.0293314	2	2	2	0.688677	0.393277
ENSG00000159884.11	CCDC107	-0.251538	0.801398	0.00435741	1	1	1	0.801398	0.25077
ENSG00000206075.13	SERPINB5	-0.251498	0.801429	0.00296508	1	1	1	0.801429	0.082372
ENSG00000166250.11	CLMP	0.251493	0.801433	0.0049149	1	1	1	0.801433	0.103494
ENSG00000198851.9	CD3E	0.251308	0.801576	0.0106754	2	2	2	0.796118	0.47004
ENSG00000158604.14	TMED4	0.251137	0.801708	0.0267096	2	2	2	0.655591	0.21115
ENSG00000160991.15	ORAI2	-0.251072	0.801759	0.0283612	1	1	1	0.801759	0.408912
ENSG00000120868.13	APAF1	-0.250986	0.801825	0.07188	2	2	2	0.429453	0.263753
ENSG00000102934.9	PLLP	-0.250986	0.801825	0.00115524	1	2	2	0.801825	0.133612
ENSG00000117481.10	NSUN4	-0.250794	0.801973	0.114713	1	1	1	0.801973	0.504641
ENSG00000047578.12	KIAA0556	-0.250697	0.802049	0.00422191	1	1	1	0.802049	0.123092
ENSG00000186073.11	C15orf41	-0.250615	0.802112	0.0127778	2	2	2	0.648078	0.174927
ENSG00000127334.10	DYRK2	-0.25058	0.802139	0.00370745	2	2	2	0.221605	0.168773
ENSG00000187147.17	RNF220	0.250419	0.802263	1.00171e-06	1	1	1	0.802263	0.00284627
ENSG00000205089.7	CCNI2	-0.250381	0.802292	0.00223189	1	1	1	0.802292	0.119746
ENSG00000171223.5	JUNB	0.250133	0.802485	6.46142e-08	1	1	1	0.802485	0.00098887
ENSG00000136425.12	CIB2	0.250063	0.802538	0.243376	4	4	4	0.0626729	0.619818
ENSG00000143772.9	ITPKB	0.250022	0.80257	1.19654e-06	1	1	1	0.80257	0.00620658
ENSG00000100897.17	DCAF11	-0.249995	0.802591	3.06395e-05	1	1	1	0.802591	0.016543
ENSG00000129535.12	NRL	-0.249995	0.802591	0.00053229	1	1	1	0.802591	0.0689519
ENSG00000180712.3	RP11-290F5.2	-0.249823	0.802725	0.0447002	2	2	2	0.0639538	0.456952
ENSG00000198128.3	OR2L3	0.249767	0.802768	0.3443	4	4	4	0.164321	0.822897
ENSG00000137960.5	GIPC2	-0.249757	0.802775	0.0023861	1	1	1	0.802775	0.22819
ENSG00000125505.16	MBOAT7	0.249662	0.802848	0.0257277	2	2	2	0.416899	0.232274
ENSG00000176490.4	DIRAS1	0.249347	0.803092	0.000846139	1	1	1	0.803092	0.058895
ENSG00000106299.7	WASL	-0.249341	0.803097	0.00136535	2	2	2	0.788905	0.102447
ENSG00000077232.17	DNAJC10	0.249166	0.803233	0.00066452	1	1	1	0.803233	0.135789
ENSG00000111664.10	GNB3	0.249136	0.803256	1.47581	4	4	4	0.20548	0.712386
ENSG00000086548.8	CEACAM6	-0.249091	0.80329	0.0141581	1	1	1	0.80329	0.179437
ENSG00000225870.1	LINC00368	0.249046	0.803325	0.0260067	1	1	1	0.803325	0.243976
ENSG00000166133.17	RPUSD2	0.248987	0.803371	0.00024749	2	2	2	0.157041	0.0356506
ENSG00000143436.10	MRPL9	-0.248871	0.803461	0.0151208	1	1	1	0.803461	0.263435
ENSG00000260456.6	C16orf95	-0.248688	0.803602	0.0335665	2	2	2	0.166033	0.53079
ENSG00000205129.8	C4orf47	-0.248592	0.803676	0.000208255	1	2	2	0.803676	0.0760168
ENSG00000138696.10	BMPR1B	-0.248558	0.803703	0.000725182	1	1	1	0.803703	0.0510151
ENSG00000160193.11	WDR4	-0.248342	0.80387	0.015506	3	3	3	0.294215	0.198529
ENSG00000161920.9	MED11	0.248259	0.803934	0.00830148	1	2	2	0.803934	0.516971
ENSG00000160282.13	FTCD	0.248222	0.803963	0.349872	3	3	3	0.223015	1.13892
ENSG00000186020.12	ZNF529	-0.248194	0.803985	0.0622653	2	2	2	0.799003	0.262211
ENSG00000122862.4	SRGN	0.248085	0.804068	0.000301307	1	1	1	0.804068	0.0294469
ENSG00000165794.9	SLC39A2	0.248085	0.804068	0.0296778	1	2	2	0.804068	0.38345
ENSG00000148826.8	NKX6-2	-0.248038	0.804105	1.94586e-06	1	1	1	0.804105	0.0042457
ENSG00000035928.15	RFC1	-0.247958	0.804167	0.147881	3	3	3	0.5476	0.22224
ENSG00000182318.5	ZSCAN22	-0.247902	0.80421	0.0127726	1	1	1	0.80421	0.480237
ENSG00000187122.16	SLIT1	0.247864	0.804239	0.035434	1	1	1	0.804239	0.282802
ENSG00000197530.12	MIB2	0.247745	0.804332	0.00306405	2	2	2	0.815807	0.195947
ENSG00000176225.13	RTTN	-0.247688	0.804376	0.000533195	1	2	2	0.804376	0.0764052
ENSG00000006555.10	TTC22	-0.247671	0.804389	1.18036e-05	2	2	2	0.600752	0.01108
ENSG00000183696.13	UPP1	0.247429	0.804576	0.475455	3	3	3	0.206845	0.518318
ENSG00000182836.9	PLCXD3	-0.247395	0.804603	9.83751e-05	1	1	1	0.804603	0.0283206
ENSG00000161970.12	RPL26	-0.247339	0.804646	0.000678863	1	1	1	0.804646	0.0401745
ENSG00000167664.8	TMIGD2	0.247226	0.804733	0.00125245	1	1	1	0.804733	0.0649831
ENSG00000214753.2	HNRNPUL2	0.247044	0.804874	0.00244132	1	2	2	0.804874	0.0831054
ENSG00000167705.11	RILP	-0.246949	0.804947	0.0255349	2	2	2	0.0567322	0.247858
ENSG00000189433.5	GJB4	-0.246893	0.804991	0.00379142	1	1	1	0.804991	0.0872758
ENSG00000116984.12	MTR	-0.246883	0.804999	0.0617865	3	3	3	0.152061	0.397777
ENSG00000116212.14	LRRC42	-0.246875	0.805005	0.0264539	2	2	2	0.602959	0.18814
ENSG00000197748.12	CFAP43	0.246736	0.805113	0.0795989	3	3	3	0.815843	0.633253
ENSG00000143183.16	TMCO1	-0.246484	0.805308	0.0142338	1	1	1	0.805308	0.242348
ENSG00000163354.14	DCST2	0.246408	0.805366	0.430216	2	2	2	0.660064	0.745929
ENSG00000185000.11	DGAT1	0.246363	0.805401	0.00146938	1	1	1	0.805401	0.0870887
ENSG00000121892.14	PDS5A	-0.246252	0.805487	0.0149299	2	2	2	0.512215	0.222695
ENSG00000117899.10	MESDC2	-0.246197	0.805529	0.0775356	2	2	2	0.14281	0.564243
ENSG00000135916.15	ITM2C	0.246196	0.805531	0.00581199	1	1	1	0.805531	0.108033
ENSG00000137054.15	POLR1E	-0.246164	0.805555	0.0232599	2	2	2	0.0115016	0.366674
ENSG00000260261.1	RP11-480A16.1	0.246148	0.805567	0.0121524	1	2	2	0.805567	0.168721
ENSG00000100219.16	XBP1	-0.24595	0.805721	0.0118482	1	1	1	0.805721	0.344634
ENSG00000273011.1	RP11-728K20.3	-0.245796	0.80584	0.296975	2	2	2	0.108993	0.865658
ENSG00000198925.10	ATG9A	0.24575	0.805876	0.0202499	2	2	2	0.10228	0.203528
ENSG00000112081.16	SRSF3	-0.245578	0.806009	0.0016038	1	1	1	0.806009	0.0672908
ENSG00000173230.15	GOLGB1	0.245578	0.806009	0.000882011	1	1	1	0.806009	0.0496869
ENSG00000228536.2	RP11-392O17.1	0.245569	0.806016	0.00068663	1	1	1	0.806016	0.0936563
ENSG00000102981.9	PARD6A	0.24533	0.806201	0.000261041	2	2	2	0.777211	0.0354654
ENSG00000198521.11	ZNF43	0.24527	0.806248	0.0273918	2	2	2	0.62187	0.788544
ENSG00000173068.17	BNC2	0.245235	0.806274	0.00657966	2	2	2	0.681945	0.13752
ENSG00000168350.7	DEGS2	0.245218	0.806288	0.063252	4	4	4	0.432046	0.359019
ENSG00000169189.16	NSMCE1	-0.245035	0.80643	0.00760386	2	2	2	0.255646	0.290691
ENSG00000164176.12	EDIL3	0.244939	0.806504	0.000112568	1	1	1	0.806504	0.0524235
ENSG00000262686.1	GLIS2-AS1	0.244894	0.806539	0.00950245	1	1	1	0.806539	0.370321
ENSG00000160284.14	SPATC1L	-0.244782	0.806625	0.507107	4	5	5	0.365042	1.21687
ENSG00000137502.9	RAB30	0.244575	0.806785	9.54276e-07	1	1	1	0.806785	0.00202035
ENSG00000147432.6	CHRNB3	-0.244558	0.806799	0.277072	2	2	2	0.490869	1.99259
ENSG00000099910.16	KLHL22	-0.244532	0.806819	0.00076791	2	2	2	0.41339	0.139259
ENSG00000111344.11	RASAL1	-0.24446	0.806875	0.00183204	1	1	1	0.806875	0.118187
ENSG00000164828.17	SUN1	0.244386	0.806932	0.0393993	2	2	2	0.451158	0.325151
ENSG00000231742.5	LINC01273	-0.244264	0.807026	0.228283	2	2	2	0.0663515	0.631497
ENSG00000132670.20	PTPRA	0.244161	0.807106	0.00390721	1	1	1	0.807106	0.0942115
ENSG00000148943.11	LIN7C	0.244161	0.807106	0.00269431	1	1	1	0.807106	0.0722473
ENSG00000263004.1	RP11-166P13.3	0.244089	0.807162	0.0207972	1	1	1	0.807162	0.307051
ENSG00000175279.21	CENPS	0.243912	0.807299	0.0703199	2	2	2	0.0540982	0.612383
ENSG00000167685.14	ZNF444	-0.243833	0.80736	3.01537e-06	1	1	1	0.80736	0.0138205
ENSG00000213977.7	TAX1BP3	0.243658	0.807496	0.0226196	2	2	2	0.77229	0.34866
ENSG00000198075.9	SULT1C4	0.243541	0.807586	0.0460023	2	2	2	0.716522	1.082
ENSG00000129465.15	RIPK3	-0.243506	0.807614	0.00481232	1	1	1	0.807614	0.235134
ENSG00000104231.10	ZFAND1	-0.24341	0.807688	0.0682847	2	2	2	0.669807	0.796448
ENSG00000146469.12	VIP	-0.243272	0.807795	0.0872536	1	1	1	0.807795	0.472926
ENSG00000177380.13	PPFIA3	-0.243203	0.807848	0.00308052	2	2	2	0.283105	0.164619
ENSG00000113734.17	BNIP1	-0.243162	0.80788	0.138223	2	2	2	0.105497	0.543151
ENSG00000184840.11	TMED9	-0.243065	0.807955	0.0539698	1	2	2	0.807955	0.348715
ENSG00000263667.1	RP3-416J7.4	-0.242918	0.808069	0.230894	3	4	4	0.368418	0.768197
ENSG00000101336.13	HCK	-0.242906	0.808078	0.00855923	1	1	1	0.808078	0.165515
ENSG00000243649.8	CFB	-0.242846	0.808125	0.0201769	1	1	1	0.808125	0.344901
ENSG00000133112.16	TPT1	0.242541	0.808361	0.00010676	1	1	1	0.808361	0.0227372
ENSG00000168938.5	PPIC	0.242467	0.808418	0.00011201	1	1	1	0.808418	0.0842329
ENSG00000162733.16	DDR2	0.242365	0.808498	4.08871e-06	1	1	1	0.808498	0.00794881
ENSG00000087087.18	SRRT	-0.242289	0.808556	0.00992991	1	1	1	0.808556	0.182975
ENSG00000169660.15	HEXDC	-0.242055	0.808738	0.191653	3	3	3	0.547245	0.519003
ENSG00000165905.17	LARGE2	-0.241821	0.808919	2.76933e-05	1	1	1	0.808919	0.0119841
ENSG00000172594.12	SMPDL3A	-0.241778	0.808952	0.0561459	2	2	2	0.687035	0.696315
ENSG00000197580.11	BCO2	-0.241738	0.808983	0.266824	2	2	2	0.555718	0.537295
ENSG00000050327.14	ARHGEF5	-0.241687	0.809022	0.0457481	1	1	1	0.809022	0.358027
ENSG00000273650.1	CTD-3193K9.11	-0.241638	0.80906	7.4947e-06	1	1	1	0.80906	0.00372519
ENSG00000104626.14	ERI1	-0.241636	0.809062	0.00296423	2	2	2	0.385239	0.0842808
ENSG00000228784.7	LINC00954	-0.241626	0.80907	0.00306505	1	1	1	0.80907	0.195754
ENSG00000165502.6	RPL36AL	-0.241603	0.809088	0.528516	2	2	2	0.565918	0.941739
ENSG00000100105.17	PATZ1	0.241503	0.809165	0.0133726	2	2	2	0.71692	0.163085
ENSG00000205220.11	PSMB10	-0.241423	0.809227	0.00413048	2	2	2	0.778066	0.100878
ENSG00000135390.17	ATP5G2	-0.241313	0.809312	0.948313	2	2	2	0.787396	0.86604
ENSG00000107819.13	SFXN3	-0.241272	0.809345	0.0254855	3	3	3	0.263525	0.253237
ENSG00000113742.12	CPEB4	0.241255	0.809357	3.81537e-05	1	1	1	0.809357	0.0114434
ENSG00000078269.14	SYNJ2	-0.24122	0.809385	0.00611098	1	1	1	0.809385	0.150389
ENSG00000140455.16	USP3	-0.240912	0.809624	0.0201471	1	1	1	0.809624	0.805369
ENSG00000099899.14	TRMT2A	-0.240887	0.809642	0.00279104	1	1	1	0.809642	0.153378
ENSG00000100697.14	DICER1	0.240818	0.809697	0.00123219	1	1	1	0.809697	0.0716293
ENSG00000184465.15	WDR27	0.240608	0.809859	0.18702	2	2	2	0.703148	0.568559
ENSG00000273841.4	TAF9	-0.240584	0.809878	0.020997	2	2	2	0.73979	0.175166
ENSG00000139182.13	CLSTN3	-0.240456	0.809977	0.000976574	1	1	1	0.809977	0.0799735
ENSG00000153214.9	TMEM87B	0.240427	0.809999	0.016439	2	2	2	0.201726	0.335123
ENSG00000112130.16	RNF8	-0.240342	0.810065	0.0494269	1	1	1	0.810065	0.303031
ENSG00000140299.11	BNIP2	-0.240247	0.810138	0.0371207	2	2	2	0.647794	0.249496
ENSG00000107281.9	NPDC1	-0.240189	0.810184	0.00477401	1	1	1	0.810184	0.0972038
ENSG00000105339.10	DENND3	0.240173	0.810196	0.00014985	1	1	1	0.810196	0.0514907
ENSG00000276136.1	RP11-50I19.2	-0.240168	0.8102	0.000321205	1	1	1	0.8102	0.0517782
ENSG00000023572.8	GLRX2	-0.240073	0.810274	0.019542	2	2	2	0.141104	0.426041
ENSG00000283633.1	AC005301.9	-0.239969	0.810354	0.0129236	1	2	2	0.810354	0.598829
ENSG00000168734.13	PKIG	-0.239886	0.810419	0.0342247	1	1	1	0.810419	0.49119
ENSG00000114767.6	RRP9	0.239821	0.810469	0.000551143	1	1	1	0.810469	0.0882483
ENSG00000163697.16	APBB2	-0.239758	0.810518	0.12882	2	2	2	0.782234	0.547633
ENSG00000115365.11	LANCL1	-0.239723	0.810545	0.0584627	2	2	2	0.304795	0.179691
ENSG00000165819.11	METTL3	-0.239704	0.81056	0.0160224	2	2	2	0.456084	0.152058
ENSG00000229246.1	LINC00377	0.23966	0.810593	0.29002	2	2	2	0.854856	1.36458
ENSG00000055955.15	ITIH4	-0.239299	0.810874	0.579981	3	3	3	0.612757	0.990974
ENSG00000140416.19	TPM1	-0.239211	0.810942	0.808496	3	3	3	0.206312	0.975087
ENSG00000106853.18	PTGR1	0.239058	0.811061	0.0733572	3	3	3	0.794001	0.535626
ENSG00000214274.9	ANG	-0.239004	0.811102	0.00901007	1	1	1	0.811102	0.326522
ENSG00000135636.13	DYSF	-0.238893	0.811188	8.08772e-05	1	1	1	0.811188	0.024536
ENSG00000270147.1	RP11-646I6.6	0.238713	0.811328	0.000869978	1	2	2	0.811328	0.0582855
ENSG00000075618.17	FSCN1	-0.23855	0.811454	0.00996721	2	2	2	0.761982	0.145127
ENSG00000196505.10	GDAP2	-0.238433	0.811545	0.00108292	2	2	2	0.184998	0.173397
ENSG00000099814.15	CEP170B	-0.238123	0.811786	0.0180675	1	1	1	0.811786	0.202069
ENSG00000170846.16	AC093323.3	0.238051	0.811842	0.00536809	2	2	2	0.636509	0.127927
ENSG00000196367.12	TRRAP	0.238043	0.811848	0.00738526	1	1	1	0.811848	0.225299
ENSG00000213160.9	KLHL23	-0.238003	0.811879	0.0864076	2	2	2	0.812904	0.438043
ENSG00000100302.6	RASD2	0.237931	0.811935	0.0492173	3	3	3	0.625695	0.22137
ENSG00000067900.7	ROCK1	-0.237465	0.812296	0.00057829	1	1	1	0.812296	0.0981128
ENSG00000131233.9	GJA9	-0.237453	0.812306	0.012289	1	1	1	0.812306	0.158709
ENSG00000275713.2	HIST1H2BH	-0.237402	0.812345	0.000190494	1	1	1	0.812345	0.0265062
ENSG00000079931.14	MOXD1	-0.237353	0.812383	0.0605502	1	1	1	0.812383	0.444126
ENSG00000182993.3	C12orf60	-0.237062	0.812609	0.281346	2	2	2	0.518977	0.791123
ENSG00000133433.10	GSTT2B	-0.237059	0.812611	0.319791	1	5	5	0.812611	0.960117
ENSG00000113522.13	RAD50	0.237011	0.812648	0.0773141	2	2	2	0.519483	0.281925
ENSG00000172014.12	ANKRD20A4	0.236703	0.812887	0.0370833	1	2	2	0.812887	0.476411
ENSG00000126001.15	CEP250	-0.236694	0.812894	0.00984921	1	1	1	0.812894	0.165905
ENSG00000249242.7	TMEM150C	0.236663	0.812918	0.0148423	1	1	1	0.812918	0.233675
ENSG00000010361.13	FUZ	0.236412	0.813113	0.0458371	2	2	2	0.701975	0.309809
ENSG00000121064.12	SCPEP1	-0.236364	0.81315	0.0173401	1	1	1	0.81315	0.238868
ENSG00000174827.13	PDZK1	-0.236219	0.813263	0.00249341	1	1	1	0.813263	0.0838255
ENSG00000163932.13	PRKCD	0.235918	0.813496	3.31092e-05	1	1	1	0.813496	0.0103643
ENSG00000113083.13	LOX	-0.235686	0.813677	0.00150686	1	1	1	0.813677	0.0568852
ENSG00000184584.12	TMEM173	-0.235669	0.813689	0.0119191	2	2	2	0.601471	0.215918
ENSG00000188157.14	AGRN	0.235644	0.813709	0.00344876	1	2	2	0.813709	0.158487
ENSG00000099139.13	PCSK5	0.235538	0.813791	0.000423399	1	1	1	0.813791	0.0576415
ENSG00000169955.7	ZNF747	-0.235399	0.813899	0.0016198	2	2	2	0.231959	0.0592636
ENSG00000072952.18	MRVI1	0.235354	0.813934	0.00908535	3	3	3	0.426964	0.146209
ENSG00000104960.15	PTOV1	0.235281	0.81399	0.00409785	2	2	2	0.620694	0.243746
ENSG00000156675.15	RAB11FIP1	-0.235103	0.814129	0.00494188	1	1	1	0.814129	0.174113
ENSG00000203867.7	RBM20	-0.23504	0.814178	0.00772502	1	1	1	0.814178	0.262677
ENSG00000080815.18	PSEN1	0.234928	0.814265	0.0150471	1	2	2	0.814265	0.291068
ENSG00000145901.14	TNIP1	0.234665	0.814469	0.246229	4	4	4	0.0467349	0.84215
ENSG00000140104.13	C14orf79	-0.234652	0.814479	0.871844	2	2	2	0.732622	0.856329
ENSG00000103005.11	USB1	-0.234464	0.814625	0.0145704	2	2	2	0.0607335	0.168879
ENSG00000164506.14	STXBP5	0.234382	0.814688	5.29331e-06	1	1	1	0.814688	0.00874027
ENSG00000169062.14	UPF3A	-0.234144	0.814873	0.0558883	2	2	2	0.522688	0.673399
ENSG00000236209.1	AC104135.2	0.234064	0.814936	0.565047	1	1	1	0.814936	1.01666
ENSG00000204792.2	LINC01291	0.234064	0.814936	0.655351	1	1	1	0.814936	1.09489
ENSG00000115350.11	POLE4	0.234064	0.814936	0.0605286	1	1	1	0.814936	0.332748
ENSG00000113643.8	RARS	0.233931	0.815039	0.0766945	2	2	2	0.0268755	0.275103
ENSG00000262814.7	MRPL12	-0.233855	0.815097	0.00717381	1	1	1	0.815097	0.180523
ENSG00000103064.13	SLC7A6	0.233819	0.815126	0.00309896	2	2	2	0.640737	0.0808807
ENSG00000187187.13	ZNF546	-0.23381	0.815133	0.00600497	1	1	1	0.815133	0.316161
ENSG00000060138.12	YBX3	0.233681	0.815233	0.00142217	1	1	1	0.815233	0.131145
ENSG00000099937.10	SERPIND1	-0.233635	0.815269	0.0171145	1	1	1	0.815269	0.189727
ENSG00000125124.11	BBS2	0.23324	0.815575	0.252341	3	3	3	0.695081	0.380756
ENSG00000256574.6	OR13A1	-0.233191	0.815613	0.154184	2	2	2	0.793669	0.962605
ENSG00000181444.12	ZNF467	-0.233074	0.815704	0.0236111	2	2	2	0.247842	0.317026
ENSG00000273802.2	HIST1H2BG	-0.232988	0.815771	0.000114652	1	2	2	0.815771	0.0339017
ENSG00000182870.12	GALNT9	-0.23294	0.815808	0.0731556	2	2	2	0.139858	0.847734
ENSG00000035681.7	NSMAF	-0.232927	0.815818	0.0471383	2	2	2	0.491198	0.483641
ENSG00000179152.19	TCAIM	0.232857	0.815872	0.0119114	1	1	1	0.815872	0.188831
ENSG00000075218.18	GTSE1	0.232825	0.815897	0.000209095	2	2	2	0.510714	0.0312603
ENSG00000181638.17	ZFP41	0.232689	0.816003	0.0152126	1	1	1	0.816003	0.191373
ENSG00000100029.17	PES1	0.232676	0.816013	0.000406627	1	1	1	0.816013	0.085687
ENSG00000143507.17	DUSP10	-0.232617	0.816059	2.97735e-06	1	1	1	0.816059	0.00457907
ENSG00000139722.6	VPS37B	-0.232592	0.816079	0.00896895	1	1	1	0.816079	0.213168
ENSG00000151150.21	ANK3	-0.232536	0.816121	3.04935e-07	1	1	1	0.816121	0.00127341
ENSG00000170421.12	KRT8	0.232534	0.816123	0.0369074	1	1	1	0.816123	0.276635
ENSG00000106714.17	CNTNAP3	0.2325	0.81615	0.530791	1	1	1	0.81615	1.2419
ENSG00000143816.7	WNT9A	-0.232374	0.816248	0.0323469	2	2	2	0.641058	0.604773
ENSG00000173918.14	C1QTNF1	0.23226	0.816336	0.00510744	1	1	1	0.816336	0.180832
ENSG00000143643.12	TTC13	-0.232192	0.816389	0.0241452	2	2	2	0.810245	0.212016
ENSG00000008294.20	SPAG9	0.232164	0.816411	0.00779227	1	1	1	0.816411	0.145461
ENSG00000189339.11	SLC35E2B	0.232092	0.816467	0.725101	2	2	2	0.416172	1.34977
ENSG00000088448.14	ANKRD10	-0.232043	0.816504	0.0169306	1	1	1	0.816504	0.214878
ENSG00000183617.4	MRPL54	0.231963	0.816566	0.218504	1	1	1	0.816566	0.71843
ENSG00000260911.2	RP11-196G11.2	-0.231842	0.816661	0.14696	1	2	2	0.816661	0.540165
ENSG00000103540.16	CCP110	0.231773	0.816714	0.000305667	2	2	2	0.677406	0.0574945
ENSG00000128602.9	SMO	-0.231756	0.816728	0.00142911	1	1	1	0.816728	0.0575455
ENSG00000196109.6	ZNF676	0.231756	0.816728	0.0135303	1	1	1	0.816728	0.17868
ENSG00000261670.1	RP11-1C8.5	0.231696	0.816774	0.05436	1	1	1	0.816774	0.327224
ENSG00000111665.11	CDCA3	0.231607	0.816843	1.8028	3	3	3	0.305527	0.892483
ENSG00000198492.15	YTHDF2	0.231414	0.816993	0.000733129	1	1	1	0.816993	0.0397171
ENSG00000154227.13	CERS3	-0.231302	0.81708	0.476081	2	2	2	0.860926	0.915529
ENSG00000196700.8	ZNF512B	0.231288	0.817091	0.00895316	1	1	1	0.817091	0.162424
ENSG00000124733.3	MEA1	-0.231281	0.817097	0.0204612	2	2	2	0.70451	0.635755
ENSG00000166189.7	HPS6	0.231138	0.817207	0.00310834	2	2	2	0.547645	0.174116
ENSG00000228106.5	RP11-452F19.3	0.230973	0.817336	0.0191356	1	1	1	0.817336	0.324137
ENSG00000175711.8	B3GNTL1	-0.230938	0.817363	0.618833	3	3	3	0.768675	0.767966
ENSG00000132846.5	ZBED3	0.230512	0.817694	8.0307e-05	1	1	1	0.817694	0.034862
ENSG00000109787.12	KLF3	0.230397	0.817783	4.10629e-05	1	1	1	0.817783	0.0184107
ENSG00000161914.9	ZNF653	0.230354	0.817817	7.36195e-06	2	2	2	0.00814819	0.00959202
ENSG00000142751.14	GPN2	0.230142	0.817982	6.02386e-05	1	1	1	0.817982	0.0194137
ENSG00000125257.13	ABCC4	-0.2301	0.818014	3.98483e-05	1	1	1	0.818014	0.024815
ENSG00000224310.1	LINC01567	0.229862	0.818199	9.91182e-06	1	1	1	0.818199	0.00796547
ENSG00000112218.8	GPR63	-0.229775	0.818267	0.00559047	1	1	1	0.818267	0.12326
ENSG00000159176.13	CSRP1	0.229775	0.818267	0.00621757	1	1	1	0.818267	0.133881
ENSG00000277288.3	C10orf142	0.229749	0.818287	0.0216438	1	1	1	0.818287	0.274599
ENSG00000275383.1	RP11-615I2.6	0.229682	0.818339	0.0262151	1	1	1	0.818339	0.365258
ENSG00000270127.2	RP11-526I2.5	-0.229631	0.818378	1.61353	4	4	4	0.395944	1.04344
ENSG00000038427.15	VCAN	-0.229546	0.818445	0.100116	1	1	1	0.818445	0.4496
ENSG00000153767.9	GTF2E1	0.229459	0.818512	0.000289027	1	1	1	0.818512	0.0755543
ENSG00000144840.8	RABL3	-0.229459	0.818512	7.63708e-05	1	1	1	0.818512	0.0388377
ENSG00000174485.15	DENND4A	-0.229431	0.818534	0.0237039	2	2	2	0.120552	0.153908
ENSG00000082213.17	C5orf22	0.229097	0.818793	0.0189666	2	2	2	0.593041	0.165191
ENSG00000161544.9	CYGB	0.228961	0.8189	0.00237302	1	2	2	0.8189	0.0883327
ENSG00000080854.14	IGSF9B	0.228599	0.81918	0.0387718	2	2	2	0.65344	0.244668
ENSG00000116957.12	TBCE	0.228591	0.819187	0.00923745	1	1	1	0.819187	0.139067
ENSG00000134780.9	DAGLA	0.228582	0.819194	0.154491	1	1	1	0.819194	0.915299
ENSG00000141639.11	MAPK4	-0.228236	0.819462	0.0090096	3	3	3	0.216249	0.0900249
ENSG00000137070.17	IL11RA	-0.228028	0.819625	0.117831	2	2	2	0.321755	0.879155
ENSG00000074527.11	NTN4	0.22802	0.819631	0.0204286	2	2	2	0.772938	0.172999
ENSG00000165973.18	NELL1	-0.227738	0.81985	5.91498e-05	1	1	1	0.81985	0.0116071
ENSG00000249937.5	RP11-454P21.1	0.227618	0.819943	0.153405	1	1	1	0.819943	0.666078
ENSG00000228421.2	AC005013.5	0.227469	0.820059	0.0551185	2	2	2	0.499547	0.467895
ENSG00000233200.1	RP11-324I22.2	0.227425	0.820093	0.306804	2	2	2	0.413868	0.796118
ENSG00000167434.9	CA4	-0.227368	0.820137	0.000346233	1	1	1	0.820137	0.046086
ENSG00000164898.12	FMC1	-0.227284	0.820203	0.0231212	2	2	2	0.584276	0.240398
ENSG00000180891.12	CUEDC1	0.227276	0.820209	0.0149478	2	2	2	0.788931	0.350074
ENSG00000185917.13	SETD4	0.227067	0.820372	0.0757444	2	2	2	0.717182	0.366881
ENSG00000186198.3	SLC51B	0.226943	0.820468	0.0137684	1	1	1	0.820468	0.163985
ENSG00000141337.12	ARSG	-0.226856	0.820536	0.0231022	1	1	1	0.820536	0.292515
ENSG00000196104.10	SPOCK3	-0.226833	0.820553	4.89543e-05	1	1	1	0.820553	0.0310946
ENSG00000155868.7	MED7	-0.226722	0.82064	0.00161252	1	1	1	0.82064	0.0664772
ENSG00000012061.15	ERCC1	0.226604	0.820732	0.0259405	1	1	1	0.820732	0.351934
ENSG00000197992.6	CLEC9A	-0.226568	0.82076	6.39378e-12	1	1	1	0.82076	1.43472e-05
ENSG00000028116.16	VRK2	0.226555	0.82077	0.00298943	2	2	2	0.0578572	0.160336
ENSG00000138231.12	DBR1	-0.22654	0.820782	0.00309544	1	1	1	0.820782	0.0894424
ENSG00000175309.14	PHYKPL	0.226206	0.821041	0.0243353	2	2	2	0.682313	0.301743
ENSG00000176248.8	ANAPC2	-0.226159	0.821078	0.0021402	1	1	1	0.821078	0.262492
ENSG00000187134.13	AKR1C1	0.225997	0.821203	0.474234	3	3	3	0.442196	0.755817
ENSG00000197361.7	FBXL22	-0.225393	0.821673	0.0185179	2	2	2	0.748308	0.144325
ENSG00000165417.11	GTF2A1	0.225273	0.821767	0.00354627	2	3	3	0.858006	0.205704
ENSG00000115386.5	REG1A	0.225265	0.821773	2.53283e-06	1	1	1	0.821773	0.00568824
ENSG00000272463.1	RP11-532F6.3	-0.22525	0.821785	0.0865114	1	1	1	0.821785	0.534972
ENSG00000157017.15	GHRL	0.22523	0.8218	0.446778	3	3	3	0.474407	0.497732
ENSG00000125863.18	MKKS	-0.22516	0.821855	0.0316758	4	4	4	0.528509	0.297721
ENSG00000132024.17	CC2D1A	-0.225138	0.821872	0.00661152	1	1	1	0.821872	0.180238
ENSG00000254777.5	AC022182.1	0.225053	0.821938	0.0062544	1	1	1	0.821938	0.17182
ENSG00000123453.17	SARDH	0.224919	0.822042	0.0261669	2	2	2	0.407761	0.258267
ENSG00000204977.9	TRIM13	0.224869	0.822081	0.0492515	3	3	3	0.652423	0.365015
ENSG00000177830.17	CHID1	-0.224723	0.822195	0.000550593	1	1	1	0.822195	0.047042
ENSG00000123219.12	CENPK	-0.22463	0.822267	0.289787	4	4	4	0.463536	0.553511
ENSG00000013288.8	MAN2B2	-0.224628	0.822269	0.0241881	2	2	2	0.84536	0.258152
ENSG00000124019.9	FAM124B	0.224567	0.822316	0.024384	1	1	1	0.822316	0.247133
ENSG00000261888.1	AC144831.1	-0.224541	0.822337	0.0593594	2	2	2	0.407754	0.327806
ENSG00000119714.10	GPR68	-0.224468	0.822393	0.0822076	2	2	2	0.259237	0.655743
ENSG00000146833.15	TRIM4	-0.224415	0.822434	0.0770322	1	1	1	0.822434	0.388975
ENSG00000075711.20	DLG1	0.224346	0.822488	0.119571	2	2	2	0.298442	0.474344
ENSG00000198825.12	INPP5F	0.224342	0.822491	0.00791715	1	1	1	0.822491	0.18762
ENSG00000134324.11	LPIN1	-0.224296	0.822527	0.44499	1	1	1	0.822527	0.953697
ENSG00000133627.17	ACTR3B	-0.224143	0.822646	0.000154872	1	2	2	0.822646	0.0378774
ENSG00000186314.11	PRELID2	0.224039	0.822727	0.000203214	1	1	1	0.822727	0.0808845
ENSG00000170310.14	STX8	-0.223977	0.822775	0.00901674	1	2	2	0.822775	0.146173
ENSG00000276093.1	RP5-1017F8.2	0.223888	0.822845	0.655716	2	3	3	0.395384	1.39567
ENSG00000118193.11	KIF14	0.223834	0.822887	0.0729397	3	3	3	0.199875	0.841977
ENSG00000104783.11	KCNN4	-0.223755	0.822948	0.0952	2	2	2	0.710643	0.421184
ENSG00000213918.10	DNASE1	0.223738	0.822961	0.0272131	1	1	1	0.822961	0.293001
ENSG00000197467.13	COL13A1	0.223258	0.823335	0.147623	2	2	2	0.809711	0.62575
ENSG00000151746.13	BICD1	-0.223146	0.823422	0.0060375	1	1	1	0.823422	0.14468
ENSG00000186777.11	ZNF732	0.223093	0.823463	0.029562	2	2	2	0.816106	0.274085
ENSG00000108242.12	CYP2C18	0.223019	0.82352	0.0166056	2	2	2	0.786462	0.142442
ENSG00000187244.10	BCAM	-0.222804	0.823688	0.000916064	1	1	1	0.823688	0.149548
ENSG00000142765.17	SYTL1	-0.222763	0.82372	0.138252	2	3	3	0.680803	1.29759
ENSG00000133318.13	RTN3	-0.222533	0.823899	0.00284026	1	1	1	0.823899	0.112149
ENSG00000189306.10	RRP7A	-0.222298	0.824082	0.189553	3	4	4	0.449605	0.796276
ENSG00000175782.9	SLC35E3	-0.222088	0.824245	0.0355061	1	1	1	0.824245	0.30248
ENSG00000185022.11	MAFF	0.22193	0.824368	5.12294e-05	1	1	1	0.824368	0.0353654
ENSG00000152433.14	ZNF547	0.221695	0.824551	0.0192121	1	1	1	0.824551	0.228192
ENSG00000149591.16	TAGLN	0.221582	0.824639	0.0418841	1	1	1	0.824639	0.337124
ENSG00000170374.5	SP7	0.221528	0.824681	0.000266114	1	1	1	0.824681	0.08593
ENSG00000204147.9	ASAH2B	-0.221425	0.824762	0.726818	2	2	2	0.243813	0.72835
ENSG00000225231.1	AC091814.2	-0.221035	0.825065	0.880852	3	3	3	0.6215	2.0139
ENSG00000129167.9	TPH1	0.221023	0.825074	0.0334823	2	2	2	0.0301208	0.483914
ENSG00000138434.16	SSFA2	0.220899	0.825171	4.37324e-05	1	1	1	0.825171	0.0293894
ENSG00000140525.17	FANCI	-0.220867	0.825196	0.00346219	2	2	2	0.329468	0.1027
ENSG00000204381.11	LAYN	-0.220694	0.825331	0.0368178	2	2	2	0.824728	0.282547
ENSG00000139726.10	DENR	-0.22051	0.825474	0.00647588	1	1	1	0.825474	0.296197
ENSG00000165934.12	CPSF2	-0.220501	0.825481	0.0602508	1	3	3	0.825481	0.395757
ENSG00000166603.4	MC4R	-0.220476	0.8255	0.00478252	1	1	1	0.8255	0.110786
ENSG00000153446.15	C16orf89	-0.220423	0.825542	0.117636	3	3	3	0.75503	0.440151
ENSG00000260721.1	AF067845.1	-0.22005	0.825832	0.0299527	1	1	1	0.825832	0.322652
ENSG00000213246.6	SUPT4H1	-0.219972	0.825893	0.0774239	2	2	2	0.776549	0.470926
ENSG00000085491.15	SLC25A24	0.219946	0.825913	0.743517	3	3	3	0.143335	1.03131
ENSG00000277767.1	RP11-365P13.5	0.219881	0.825964	0.616578	2	2	2	0.546649	0.763355
ENSG00000166557.12	TMED3	-0.219859	0.825981	0.0037548	1	1	1	0.825981	0.0849893
ENSG00000267072.2	NAGPA-AS1	-0.219839	0.825996	0.279646	2	2	2	0.75503	0.708715
ENSG00000120251.18	GRIA2	0.219806	0.826022	0.000460197	1	2	2	0.826022	0.0577208
ENSG00000255366.1	RP11-1134I14.8	0.219788	0.826036	0.0498735	2	2	2	0.499689	0.220912
ENSG00000268205.1	CTC-444N24.11	-0.219397	0.826341	0.00924417	2	2	2	0.810213	0.174198
ENSG00000186300.11	ZNF555	0.219391	0.826345	0.0330206	3	3	3	0.805806	0.52248
ENSG00000132912.12	DCTN4	0.21936	0.82637	0.000380518	1	1	1	0.82637	0.0741052
ENSG00000125107.17	CNOT1	0.219358	0.826371	0.00706581	2	2	2	0.607265	0.10669
ENSG00000058668.14	ATP2B4	-0.219312	0.826407	0.0522959	2	2	2	0.73573	0.2876
ENSG00000105483.17	CARD8	-0.219147	0.826535	0.0674892	3	3	3	0.467907	0.335941
ENSG00000188163.7	FAM166A	-0.219113	0.826562	0.0710611	2	2	2	0.727614	0.420781
ENSG00000166965.12	RCCD1	-0.21889	0.826736	0.0151646	1	2	2	0.826736	0.342415
ENSG00000006740.16	ARHGAP44	0.218885	0.82674	0.0343606	2	2	2	0.780978	0.486924
ENSG00000155957.17	TMBIM4	-0.218879	0.826744	0.118728	2	2	2	0.793718	0.4417
ENSG00000261135.1	RP4-798A10.7	-0.218623	0.826943	0.0117934	1	2	2	0.826943	0.1944
ENSG00000284395.1	LA16c-312E8.5	-0.218607	0.826956	0.1224	2	2	2	0.520953	0.503663
ENSG00000087157.18	PGS1	-0.218399	0.827119	0.0526045	1	1	1	0.827119	0.453229
ENSG00000198171.12	DDRGK1	0.218354	0.827153	0.0220159	2	2	2	0.696281	0.153039
ENSG00000108854.15	SMURF2	0.21817	0.827297	0.102291	1	1	1	0.827297	1.58029
ENSG00000159197.3	KCNE2	-0.218005	0.827425	0.000125461	2	2	2	0.72125	0.0202721
ENSG00000183230.16	CTNNA3	0.21783	0.827562	0.000419403	1	1	1	0.827562	0.0436489
ENSG00000140688.16	C16orf58	-0.217673	0.827684	7.66207e-05	1	1	1	0.827684	0.0120306
ENSG00000156508.17	EEF1A1	-0.217531	0.827794	0.00017293	1	1	1	0.827794	0.0213001
ENSG00000228549.3	RP11-108M9.3	0.217466	0.827845	0.204033	2	4	4	0.507863	0.8952
ENSG00000265542.5	RP11-60A24.3	-0.217424	0.827878	0.00646692	1	1	1	0.827878	0.127891
ENSG00000186577.12	C6orf1	0.217312	0.827966	0.000255802	1	1	1	0.827966	0.0325441
ENSG00000167306.19	MYO5B	-0.217215	0.828041	2.86641e-05	1	1	1	0.828041	0.0186186
ENSG00000198429.9	ZNF69	0.21704	0.828177	0.0780235	3	3	3	0.454746	0.485064
ENSG00000095002.13	MSH2	0.21696	0.82824	0.000179297	1	2	2	0.82824	0.0266188
ENSG00000273399.2	RP11-408A13.3	0.2165	0.828598	0.215696	2	2	2	0.170075	1.18676
ENSG00000256050.2	RP11-982M15.6	0.216255	0.828789	0.0117725	2	2	2	0.57774	0.268166
ENSG00000182180.13	MRPS16	-0.21618	0.828848	0.00141777	1	1	1	0.828848	0.130942
ENSG00000088038.17	CNOT3	0.216089	0.828919	0.00393949	1	1	1	0.828919	0.0890656
ENSG00000261610.1	AP000265.1	0.216024	0.828969	0.0877685	1	1	1	0.828969	0.400936
ENSG00000166569.8	CPLX4	0.21596	0.829019	3.91835e-05	1	1	1	0.829019	0.0180845
ENSG00000111911.6	HINT3	0.215952	0.829025	0.00170761	1	1	1	0.829025	0.0579897
ENSG00000104218.14	CSPP1	-0.215941	0.829034	0.00103029	2	2	2	0.109401	0.103474
ENSG00000253686.1	LINC01484	0.215902	0.829064	0.00973545	2	2	2	0.150005	0.149778
ENSG00000247373.3	RP11-486O12.2	-0.215889	0.829074	0.00214081	1	1	1	0.829074	0.0677868
ENSG00000136141.14	LRCH1	0.215798	0.829145	0.00583879	1	1	1	0.829145	0.163956
ENSG00000182950.2	ODF3L1	-0.215632	0.829275	0.00728285	1	1	1	0.829275	0.132594
ENSG00000027847.13	B4GALT7	-0.215295	0.829537	0.035732	1	1	1	0.829537	0.287669
ENSG00000058404.19	CAMK2B	-0.214839	0.829893	0.0152761	1	1	1	0.829893	0.171515
ENSG00000162415.6	ZSWIM5	0.214717	0.829988	0.00508572	1	1	1	0.829988	0.160519
ENSG00000273355.1	RP11-672L10.6	-0.214693	0.830007	0.0288725	2	2	2	0.525487	0.22924
ENSG00000170091.10	HMP19	-0.214576	0.830098	0.034039	2	2	2	0.458445	0.43953
ENSG00000160310.17	PRMT2	-0.214548	0.83012	0.0211457	3	3	3	0.407023	0.288394
ENSG00000162639.15	HENMT1	0.214347	0.830277	0.00784788	1	1	1	0.830277	0.300272
ENSG00000269067.1	ZNF728	0.214302	0.830312	0.0261785	1	1	1	0.830312	0.26673
ENSG00000143412.9	ANXA9	-0.214278	0.830331	0.0203399	1	2	2	0.830331	0.442496
ENSG00000147316.12	MCPH1	-0.214179	0.830407	0.272815	3	3	3	0.19463	0.887006
ENSG00000171189.17	GRIK1	0.214098	0.830471	9.02277e-05	1	1	1	0.830471	0.0194279
ENSG00000146830.9	GIGYF1	0.214095	0.830473	0.0193406	1	1	1	0.830473	0.3106
ENSG00000139218.17	SCAF11	-0.214037	0.830518	0.000396118	1	1	1	0.830518	0.0335513
ENSG00000100099.20	HPS4	0.213957	0.83058	0.0494406	3	3	3	0.0481493	0.520651
ENSG00000103876.11	FAH	0.213857	0.830659	0.304144	3	3	3	0.618551	0.774184
ENSG00000267466.1	RP11-13K12.5	0.213815	0.830691	3.76901e-06	1	1	1	0.830691	0.00783951
ENSG00000181450.17	ZNF678	-0.213739	0.83075	0.00269028	1	1	1	0.83075	0.0978656
ENSG00000179051.13	RCC2	0.213722	0.830763	0.0135693	2	2	2	0.315828	0.164333
ENSG00000186480.12	INSIG1	0.21372	0.830765	0.00371154	1	1	1	0.830765	0.101796
ENSG00000184160.7	ADRA2C	0.213681	0.830796	0.104874	3	3	3	0.460527	0.333076
ENSG00000165171.10	WBSCR27	0.21368	0.830797	1.85451	3	3	3	0.607654	1.18381
ENSG00000081870.11	HSPB11	-0.213644	0.830825	0.00839218	1	1	1	0.830825	0.240144
ENSG00000184995.7	IFNE	-0.213472	0.830958	0.0950581	3	3	3	0.128793	1.41578
ENSG00000123213.22	NLN	0.213279	0.831109	0.00929159	2	2	2	0.664559	0.113809
ENSG00000168795.4	ZBTB5	0.213173	0.831192	0.00673248	1	1	1	0.831192	0.119871
ENSG00000243414.5	TICAM2	0.213032	0.831302	0.027807	1	1	1	0.831302	0.228258
ENSG00000099817.11	POLR2E	0.212999	0.831328	0.117465	3	3	3	0.777648	0.412864
ENSG00000095383.19	TBC1D2	0.212993	0.831333	0.280831	1	1	1	0.831333	0.732449
ENSG00000113141.17	IK	0.212986	0.831338	0.0294733	2	2	2	0.192379	0.990108
ENSG00000182973.18	CNOT10	-0.212927	0.831384	0.00355212	2	2	2	0.830277	0.120692
ENSG00000061918.12	GUCY1B3	-0.212918	0.831391	0.00871154	2	2	2	0.444759	0.124018
ENSG00000273749.4	CYFIP1	-0.212907	0.831399	0.0629999	2	2	2	0.799361	0.246111
ENSG00000152229.18	PSTPIP2	0.212827	0.831462	3.68e-05	1	1	1	0.831462	0.0192068
ENSG00000260032.1	NORAD	0.212683	0.831574	0.000180722	1	1	1	0.831574	0.0929108
ENSG00000007168.12	PAFAH1B1	0.21268	0.831576	4.36283e-06	1	1	1	0.831576	0.00852191
ENSG00000134330.18	IAH1	0.212555	0.831674	0.0150816	2	2	2	0.639764	0.253548
ENSG00000142698.14	C1orf94	-0.212548	0.83168	0.000100643	1	1	1	0.83168	0.0189365
ENSG00000161551.14	ZNF577	-0.211975	0.832127	0.00200364	1	1	1	0.832127	0.613747
ENSG00000107165.12	TYRP1	-0.211904	0.832182	4.80727e-05	1	1	1	0.832182	0.0191928
ENSG00000272523.1	LINC01023	0.211715	0.832329	0.0111008	2	2	2	0.23561	0.165595
ENSG00000139620.12	KANSL2	-0.211503	0.832494	0.284401	2	2	2	0.82977	0.634532
ENSG00000138801.8	PAPSS1	0.211328	0.832631	0.0467499	2	3	3	0.586681	0.408065
ENSG00000164045.11	CDC25A	0.211264	0.832681	0.334853	1	1	1	0.832681	0.933847
ENSG00000036672.15	USP2	0.211209	0.832724	0.00235424	2	2	2	0.590493	0.0618876
ENSG00000205502.3	C2CD4B	-0.211195	0.832735	0.00173607	1	1	1	0.832735	0.0731086
ENSG00000125457.13	MIF4GD	-0.211084	0.832821	0.00379254	2	2	2	0.472768	0.150613
ENSG00000213937.3	CLDN9	0.21098	0.832903	0.0157352	1	1	1	0.832903	0.176408
ENSG00000146463.11	ZMYM4	0.210936	0.832937	0.000234765	1	1	1	0.832937	0.0371257
ENSG00000121361.3	KCNJ8	-0.210887	0.832975	7.74257e-07	1	1	1	0.832975	0.00700319
ENSG00000169241.17	SLC50A1	0.210668	0.833146	0.0283262	2	2	2	0.115902	0.942357
ENSG00000145198.14	VWA5B2	0.210616	0.833187	0.0004	1	1	1	0.833187	0.0988208
ENSG00000283267.1	CTB-16J4.1	0.210604	0.833197	0.0835435	1	1	1	0.833197	0.463693
ENSG00000123143.12	PKN1	-0.210301	0.833433	0.0186158	1	1	1	0.833433	0.451462
ENSG00000225526.4	MKRN2OS	0.210273	0.833454	0.0274122	2	2	2	0.399508	0.237792
ENSG00000250415.1	CTC-461F20.1	0.210237	0.833482	0.167696	3	3	3	0.190585	0.49037
ENSG00000151458.11	ANKRD50	-0.210202	0.83351	0.0747853	2	2	2	0.627408	0.250058
ENSG00000131238.16	PPT1	0.209911	0.833737	0.00208406	2	2	2	0.288253	0.0950521
ENSG00000156206.13	CFAP161	-0.20944	0.834105	0.000167375	1	1	1	0.834105	0.0225663
ENSG00000089195.14	TRMT6	-0.209415	0.834124	3.67877e-06	1	1	1	0.834124	0.0052329
ENSG00000159259.7	CHAF1B	0.209394	0.834141	0.0013434	2	2	2	0.530669	0.138169
ENSG00000183654.8	MARCH11	0.209259	0.834246	3.65162e-05	1	1	1	0.834246	0.00956393
ENSG00000091073.19	DTX2	-0.209211	0.834284	0.0426627	1	1	1	0.834284	0.33838
ENSG00000119953.12	SMNDC1	-0.209103	0.834368	0.00529454	1	1	1	0.834368	0.227797
ENSG00000213424.8	KRT222	0.209065	0.834398	0.000138157	1	2	2	0.834398	0.0181871
ENSG00000180953.11	ST20	0.208921	0.83451	1.46228	2	2	2	0.317308	1.11066
ENSG00000172995.16	ARPP21	0.208812	0.834595	4.98725e-05	1	1	1	0.834595	0.0185433
ENSG00000270379.5	HEATR9	0.208801	0.834603	0.00878054	1	1	1	0.834603	0.207001
ENSG00000182899.14	RPL35A	-0.208794	0.834609	7.05738e-05	1	1	1	0.834609	0.0373346
ENSG00000164077.13	MON1A	0.208682	0.834697	0.0012491	1	1	1	0.834697	0.103809
ENSG00000125247.15	TMTC4	0.208571	0.834783	0.00116535	1	1	1	0.834783	0.09594
ENSG00000198551.9	ZNF627	-0.208565	0.834788	0.0200922	2	2	2	0.530792	0.208222
ENSG00000142173.14	COL6A2	-0.208374	0.834937	0.0020646	1	1	1	0.834937	0.0708883
ENSG00000106078.17	COBL	-0.2082	0.835073	0.00766867	2	2	2	0.608065	0.605237
ENSG00000196421.8	LINC00176	-0.208175	0.835093	0.0119269	2	2	2	0.483191	0.214062
ENSG00000242114.5	MTFP1	-0.208139	0.83512	0.00238833	1	1	1	0.83512	0.0743135
ENSG00000124839.12	RAB17	-0.208057	0.835185	0.0195383	2	2	2	0.728741	0.205864
ENSG00000059378.12	PARP12	-0.207999	0.83523	0.00381196	1	2	2	0.83523	0.0920184
ENSG00000100296.13	THOC5	-0.207977	0.835247	0.00304246	1	1	1	0.835247	0.0896006
ENSG00000104938.16	CLEC4M	-0.207635	0.835514	0.168443	1	2	2	0.835514	0.582261
ENSG00000180549.7	FUT7	0.207434	0.835671	0.0113945	1	1	1	0.835671	0.17834
ENSG00000132970.12	WASF3	-0.207298	0.835777	0.0966933	2	3	3	0.482019	0.376629
ENSG00000135744.7	AGT	0.207017	0.835997	1.08333	3	3	3	0.709879	0.796505
ENSG00000143149.12	ALDH9A1	0.206838	0.836136	0.0473344	2	2	2	0.801664	0.213718
ENSG00000001461.16	NIPAL3	0.206619	0.836308	0.00578415	2	2	2	0.18906	0.134628
ENSG00000117425.13	PTCH2	0.206314	0.836546	0.00745737	1	2	2	0.836546	0.142832
ENSG00000164976.8	KIAA1161	0.206297	0.836559	0.00468835	2	2	2	0.180894	0.150657
ENSG00000253161.5	LINC01605	-0.206061	0.836743	0.000246269	1	1	1	0.836743	0.0460936
ENSG00000155975.9	VPS37A	0.205782	0.836962	0.00164735	2	3	3	0.412488	0.230657
ENSG00000242516.1	LINC00960	0.205767	0.836973	0.0628712	2	2	2	0.124329	0.318993
ENSG00000068724.15	TTC7A	-0.205761	0.836977	0.00598799	2	2	2	0.760625	0.126914
ENSG00000274512.5	TBC1D3L	0.205437	0.837231	0.425823	1	2	2	0.837231	1.26555
ENSG00000131981.15	LGALS3	-0.20514	0.837463	0.0390392	2	2	2	0.195477	0.491911
ENSG00000180878.2	C11orf42	-0.204962	0.837602	0.000155166	1	1	1	0.837602	0.0190194
ENSG00000112685.13	EXOC2	-0.204838	0.837699	0.0493857	1	1	1	0.837699	0.311588
ENSG00000166881.9	NEMP1	-0.204685	0.837818	0.0666442	1	2	2	0.837818	1.01482
ENSG00000106683.14	LIMK1	0.204522	0.837946	0.00251304	2	2	2	0.452986	0.0897003
ENSG00000244694.7	PTCHD4	0.204467	0.837988	0.00074915	1	1	1	0.837988	0.0951835
ENSG00000113318.9	MSH3	-0.204432	0.838016	0.0616106	2	2	2	0.616622	0.45283
ENSG00000198467.13	TPM2	-0.204408	0.838034	0.57563	2	2	2	0.400018	1.13314
ENSG00000116005.11	PCYOX1	-0.204402	0.838039	0.0208826	3	3	3	0.347272	0.298606
ENSG00000172175.12	MALT1	-0.20417	0.838221	0.00785875	1	1	1	0.838221	0.148956
ENSG00000166546.13	BEAN1	0.204152	0.838235	0.00530296	1	1	1	0.838235	0.22594
ENSG00000109171.14	SLAIN2	0.204075	0.838295	0.000939288	1	1	1	0.838295	0.071232
ENSG00000268673.3	LLNLR-249E10.1	-0.204034	0.838327	0.280927	2	2	2	0.263212	0.756346
ENSG00000136003.15	ISCU	-0.20373	0.838565	0.0145396	2	2	2	0.27006	0.44207
ENSG00000076984.17	MAP2K7	-0.20359	0.838674	0.00738941	2	2	2	0.422538	0.160388
ENSG00000213085.9	CFAP45	-0.203466	0.838771	0.0172271	3	3	3	0.771939	0.116229
ENSG00000077152.9	UBE2T	-0.203447	0.838786	0.00257252	1	1	1	0.838786	0.0684845
ENSG00000153902.13	LGI4	-0.20337	0.838846	0.0058649	1	1	1	0.838846	0.101609
ENSG00000148985.19	PGAP2	0.203355	0.838858	3.59879e-06	1	1	1	0.838858	0.00999285
ENSG00000183960.8	KCNH8	0.203348	0.838863	0.000222515	1	1	1	0.838863	0.0586393
ENSG00000115145.9	STAM2	-0.203259	0.838933	0.00993587	1	1	1	0.838933	0.162262
ENSG00000204882.3	GPR20	0.203222	0.838962	0.000928442	2	2	2	0.828655	0.0780807
ENSG00000138674.16	SEC31A	-0.203162	0.839009	0.00469285	2	2	2	0.613931	0.0849765
ENSG00000048162.20	NOP16	-0.203115	0.839045	0.0201526	1	1	1	0.839045	0.747786
ENSG00000138796.16	HADH	0.202939	0.839183	0.000981106	2	2	2	0.510484	0.0933274
ENSG00000167360.4	OR51Q1	-0.202845	0.839256	0.0368364	2	2	2	0.161039	0.322795
ENSG00000223764.2	RP11-54O7.3	0.202332	0.839657	0.0870495	1	1	1	0.839657	0.460825
ENSG00000093010.13	COMT	0.202301	0.839681	0.0455912	2	2	2	0.243451	0.741841
ENSG00000144021.2	CIAO1	-0.20221	0.839753	0.0137328	1	1	1	0.839753	0.166325
ENSG00000135956.8	TMEM127	-0.20221	0.839753	0.0132088	1	2	2	0.839753	0.163121
ENSG00000273321.1	RP11-621L6.3	-0.202129	0.839816	0.000334153	1	1	1	0.839816	0.0493326
ENSG00000240053.8	LY6G5B	0.202087	0.839848	0.0977033	3	3	3	0.0935886	0.646645
ENSG00000267834.1	RP11-167N5.5	0.20157	0.840253	0.00726844	2	2	2	0.692676	0.11691
ENSG00000136104.19	RNASEH2B	0.201408	0.840379	0.140237	2	2	2	0.321241	1.48878
ENSG00000107242.17	PIP5K1B	0.20135	0.840425	0.00196062	1	1	1	0.840425	0.196782
ENSG00000162408.10	NOL9	-0.201342	0.840432	0.00737914	1	1	1	0.840432	0.186932
ENSG00000163586.9	FABP1	-0.201256	0.840498	0.229418	2	2	2	0.620383	0.543226
ENSG00000175077.5	RTP1	0.201109	0.840614	0.0160213	1	1	1	0.840614	0.205797
ENSG00000133858.15	ZFC3H1	0.201051	0.840658	0.000709165	1	1	1	0.840658	0.0666522
ENSG00000271992.1	RP11-42O15.3	0.200995	0.840703	0.000171551	1	1	1	0.840703	0.0200117
ENSG00000240184.6	PCDHGC3	-0.200984	0.840711	0.00517573	1	1	1	0.840711	0.182037
ENSG00000075391.16	RASAL2	-0.20092	0.840761	9.12012e-05	1	1	1	0.840761	0.0660026
ENSG00000224687.1	RASAL2-AS1	-0.20092	0.840761	0.00149655	1	1	1	0.840761	0.267366
ENSG00000012779.10	ALOX5	-0.200608	0.841005	0.151216	2	2	2	0.440377	0.744366
ENSG00000119862.12	LGALSL	-0.200553	0.841048	0.00110298	1	1	1	0.841048	0.0477595
ENSG00000114859.15	CLCN2	-0.200497	0.841092	0.0494491	2	2	2	0.63522	0.629472
ENSG00000113721.13	PDGFRB	0.200491	0.841096	0.000197162	1	1	1	0.841096	0.0245293
ENSG00000157303.10	SUSD3	-0.200427	0.841147	0.0016978	1	1	1	0.841147	0.101349
ENSG00000173141.4	MRPL57	0.20026	0.841277	0.00392641	2	2	2	0.659462	0.0881273
ENSG00000182333.14	LIPF	-0.200137	0.841374	9.13525e-06	1	1	1	0.841374	0.0105108
ENSG00000185201.16	IFITM2	0.199761	0.841668	0.00666337	1	2	2	0.841668	0.171249
ENSG00000180992.6	MRPL14	0.199714	0.841704	0.0308468	1	2	2	0.841704	0.245562
ENSG00000151657.11	KIN	0.199515	0.84186	0.0917678	2	2	2	0.802718	0.456388
ENSG00000079785.14	DDX1	0.199303	0.842026	0.00318379	1	1	1	0.842026	0.108227
ENSG00000130307.11	USHBP1	-0.199299	0.842029	0.00096395	3	3	3	0.511914	0.0472962
ENSG00000187840.4	EIF4EBP1	0.198669	0.842522	0.0124056	1	1	1	0.842522	0.205694
ENSG00000104660.17	LEPROTL1	0.198496	0.842657	0.0143172	2	2	2	0.762951	0.196665
ENSG00000101255.10	TRIB3	0.19838	0.842748	0.223644	3	3	3	0.397781	0.694073
ENSG00000157426.13	AASDH	-0.19811	0.842959	0.0475631	1	1	1	0.842959	0.323085
ENSG00000120242.3	IFNA8	0.198025	0.843025	0.0650654	2	2	2	0.642672	0.302011
ENSG00000204257.14	HLA-DMA	0.197897	0.843126	1.45411	2	2	2	0.575101	1.79342
ENSG00000101577.9	LPIN2	-0.197856	0.843158	0.1789	3	3	3	0.405237	0.444503
ENSG00000105668.7	UPK1A	-0.197839	0.843171	1.79114	2	2	2	0.689476	0.95128
ENSG00000154059.9	IMPACT	0.197826	0.843182	0.000971394	1	1	1	0.843182	0.0817019
ENSG00000125814.17	NAPB	-0.197819	0.843186	0.0037761	2	2	2	0.432589	0.0980547
ENSG00000167916.4	KRT24	-0.197797	0.843204	0.12063	1	1	1	0.843204	0.537409
ENSG00000231852.6	CYP21A2	-0.197793	0.843207	0.487478	2	3	3	0.275958	1.12838
ENSG00000119888.10	EPCAM	-0.197724	0.843261	0.522305	3	3	3	0.199121	1.53439
ENSG00000103351.12	CLUAP1	0.197528	0.843414	0.286399	2	2	2	0.849632	1.03235
ENSG00000105982.16	RNF32	0.197526	0.843416	0.0908881	1	1	1	0.843416	0.428873
ENSG00000148343.18	MIGA2	0.197494	0.843441	0.00363562	1	1	1	0.843441	0.229061
ENSG00000070814.17	TCOF1	-0.19748	0.843452	0.00722589	1	1	1	0.843452	0.201704
ENSG00000171497.4	PPID	-0.197273	0.843614	0.111709	3	3	3	0.452699	0.303544
ENSG00000174106.2	LEMD3	0.197186	0.843682	0.0560057	3	3	3	0.464767	0.320995
ENSG00000256269.7	HMBS	0.197151	0.843709	0.283349	4	4	4	0.505747	0.519442
ENSG00000095970.16	TREM2	-0.197099	0.84375	0.000736739	1	1	1	0.84375	0.109605
ENSG00000125755.18	SYMPK	0.196993	0.843833	0.00213037	1	2	2	0.843833	0.0960688
ENSG00000151893.14	CACUL1	0.196962	0.843857	0.155896	2	2	2	0.373569	0.419059
ENSG00000103199.13	ZNF500	-0.19696	0.843859	0.278469	3	3	3	0.53911	0.625526
ENSG00000106526.10	ACTR3C	-0.196794	0.843989	0.0187057	1	1	1	0.843989	0.222371
ENSG00000160345.12	C9orf116	0.196773	0.844005	0.0686957	1	1	1	0.844005	0.350497
ENSG00000153044.9	CENPH	0.196696	0.844065	0.0965239	2	2	2	0.795746	0.260571
ENSG00000157617.16	C2CD2	-0.196546	0.844183	0.00401414	2	2	2	0.533735	0.0948872
ENSG00000138439.11	FAM117B	0.19651	0.844211	0.00079885	1	1	1	0.844211	0.04671
ENSG00000148357.16	HMCN2	0.1965	0.844219	0.228094	2	2	2	0.161409	0.711518
ENSG00000206532.2	RP11-553A10.1	-0.196454	0.844255	4.34835e-05	2	2	2	0.532433	0.024524
ENSG00000162694.13	EXTL2	-0.196351	0.844336	0.0340102	2	2	2	0.839589	0.271236
ENSG00000122958.14	VPS26A	0.196325	0.844356	3.06012e-05	1	1	1	0.844356	0.0171634
ENSG00000110583.12	NAA40	-0.196023	0.844592	0.0104513	1	1	1	0.844592	0.146379
ENSG00000146072.6	TNFRSF21	0.195487	0.845012	0.00182604	1	1	1	0.845012	0.0642752
ENSG00000126821.7	SGPP1	0.195324	0.845139	2.91609e-06	1	1	1	0.845139	0.00899522
ENSG00000140006.11	WDR89	-0.195302	0.845156	2.47191e-12	1	1	1	0.845156	6.68087e-06
ENSG00000014824.13	SLC30A9	-0.195301	0.845158	0.0161961	2	2	2	0.00585579	0.496765
ENSG00000104808.7	DHDH	0.195107	0.845309	0.0637742	2	2	2	0.050179	1.10935
ENSG00000172349.17	IL16	-0.195024	0.845374	0.000236114	1	2	2	0.845374	0.0425352
ENSG00000266258.1	LINC01909	0.194796	0.845552	0.0936366	2	2	2	0.676803	0.497161
ENSG00000125875.13	TBC1D20	0.194697	0.84563	0.173842	1	1	1	0.84563	0.597831
ENSG00000164610.8	RP9	0.194616	0.845694	0.037004	2	2	2	0.386299	0.306768
ENSG00000006576.16	PHTF2	0.194561	0.845736	0.00825209	3	3	3	0.0958216	0.215791
ENSG00000143458.11	GABPB2	-0.194489	0.845793	0.0121151	1	2	2	0.845793	0.328955
ENSG00000256576.2	RP13-977J11.2	-0.194214	0.846008	0.482268	3	3	3	0.229439	0.508287
ENSG00000141367.11	CLTC	-0.194207	0.846014	2.90207e-05	1	1	1	0.846014	0.0239411
ENSG00000114423.18	CBLB	-0.193787	0.846343	0.145872	2	2	2	0.656075	0.459623
ENSG00000198774.4	RASSF9	-0.193753	0.846369	0.0182112	1	1	1	0.846369	0.236124
ENSG00000089225.19	TBX5	0.1937	0.846411	0.0398139	1	1	1	0.846411	0.277054
ENSG00000182544.8	MFSD5	0.193672	0.846432	0.0113795	2	2	2	0.861636	0.145567
ENSG00000185272.13	RBM11	0.193644	0.846454	0.148134	2	2	2	0.131503	1.06757
ENSG00000213213.13	CCDC183	-0.193371	0.846668	0.0277567	2	2	2	0.814629	0.289633
ENSG00000122012.13	SV2C	0.193284	0.846736	0.00119533	2	2	2	0.701737	0.0512503
ENSG00000166246.13	C16orf71	-0.193281	0.846739	0.00152484	1	1	1	0.846739	0.0569717
ENSG00000135315.11	CEP162	-0.193228	0.84678	0.00109799	1	1	1	0.84678	0.0494591
ENSG00000103067.13	ESRP2	0.192945	0.847002	0.00398271	1	1	1	0.847002	0.213909
ENSG00000168229.3	PTGDR	-0.19281	0.847108	0.0234479	2	2	2	0.611748	0.319244
ENSG00000113119.12	TMCO6	-0.192758	0.847148	0.134376	2	2	2	0.180513	0.60536
ENSG00000145604.15	SKP2	0.192571	0.847295	0.0293727	2	3	3	0.35293	0.276681
ENSG00000163607.15	GTPBP8	-0.192487	0.847361	0.061309	2	2	2	0.676412	0.760638
ENSG00000104972.15	LILRB1	-0.192413	0.847418	0.00140836	1	1	1	0.847418	0.103883
ENSG00000114354.13	TFG	0.192406	0.847424	0.000614252	2	2	2	0.388852	0.119382
ENSG00000215612.7	HMX1	-0.192353	0.847466	0.00510778	2	2	2	0.84615	0.0976228
ENSG00000196693.14	ZNF33B	-0.192188	0.847595	0.0690813	3	3	3	0.783634	0.70355
ENSG00000278071.1	RP11-736N17.10	0.192149	0.847626	0.000417063	1	1	1	0.847626	0.280014
ENSG00000134265.12	NAPG	0.192093	0.847669	2.04389	3	3	3	0.584269	0.737327
ENSG00000142530.10	FAM71E1	-0.19205	0.847703	0.0353091	1	1	1	0.847703	0.304362
ENSG00000272068.1	RP11-284F21.9	0.191984	0.847755	0.00792017	2	2	2	0.167744	0.140894
ENSG00000167930.15	FAM234A	0.191951	0.847781	0.00277307	2	2	2	0.290598	0.125847
ENSG00000151135.9	TMEM263	-0.191919	0.847805	0.00137299	1	1	1	0.847805	0.0544177
ENSG00000115594.11	IL1R1	0.191905	0.847817	5.3815e-05	1	1	1	0.847817	0.016578
ENSG00000179526.16	SHARPIN	0.191868	0.847845	0.00503292	1	1	1	0.847845	0.176186
ENSG00000131899.10	LLGL1	0.191787	0.847909	0.0325841	1	1	1	0.847909	0.295126
ENSG00000160323.18	ADAMTS13	0.191783	0.847912	0.287901	3	3	3	0.288589	0.79024
ENSG00000144040.12	SFXN5	0.191782	0.847913	0.0495536	2	2	2	0.131286	0.428293
ENSG00000260305.1	NTRK3-AS1	-0.191748	0.84794	7.60264e-06	1	1	1	0.84794	0.0145242
ENSG00000105523.3	FAM83E	0.19174	0.847946	0.278411	1	1	1	0.847946	0.786773
ENSG00000090520.11	DNAJB11	0.191676	0.847996	0.0128519	1	1	1	0.847996	0.251292
ENSG00000229314.5	ORM1	-0.191667	0.848003	0.085785	1	1	1	0.848003	0.787181
ENSG00000130714.15	POMT1	-0.191287	0.848301	0.143729	2	2	2	0.583595	0.679724
ENSG00000242485.5	MRPL20	-0.191041	0.848493	0.124867	2	2	2	0.562106	0.609005
ENSG00000197430.10	OPALIN	-0.190966	0.848552	0.00108108	1	1	1	0.848552	0.0774316
ENSG00000169519.20	METTL15	-0.190962	0.848555	0.0368038	1	1	1	0.848555	0.303454
ENSG00000175274.18	TP53I11	0.190928	0.848582	0.0268645	1	2	2	0.848582	0.266359
ENSG00000172354.9	GNB2	-0.190895	0.848608	0.00544993	2	2	2	0.287157	0.09129
ENSG00000163466.15	ARPC2	0.190887	0.848614	0.0375709	1	1	1	0.848614	0.269314
ENSG00000198300.12	PEG3	-0.19088	0.848619	0.00229402	1	1	1	0.848619	0.0767279
ENSG00000118997.13	DNAH7	0.190699	0.848761	0.0830349	2	2	2	0.491853	0.459538
ENSG00000119927.13	GPAM	-0.190648	0.848801	0.0402054	1	1	1	0.848801	0.280263
ENSG00000225684.3	FAM225B	-0.190627	0.848818	0.000246614	1	1	1	0.848818	0.0384383
ENSG00000257060.6	RP11-266O8.1	-0.190597	0.848841	1.33537e-05	1	1	1	0.848841	0.00664903
ENSG00000175691.8	ZNF77	0.19052	0.848901	0.154492	2	2	2	0.612188	1.13271
ENSG00000198060.9	MARCH5	0.190459	0.848949	0.000252514	1	1	1	0.848949	0.0648329
ENSG00000104332.11	SFRP1	-0.190426	0.848976	0.0139744	2	2	2	0.585368	0.165754
ENSG00000147606.8	SLC26A7	-0.19036	0.849027	1.11335e-07	1	1	1	0.849027	0.00155872
ENSG00000081692.12	JMJD4	0.190264	0.849102	0.000925266	1	1	1	0.849102	0.0797462
ENSG00000076706.16	MCAM	0.190077	0.849249	0.113446	2	2	2	0.701753	0.481565
ENSG00000143036.16	SLC44A3	-0.189758	0.849499	1.00525	4	4	4	0.215494	1.36178
ENSG00000188886.3	ASTL	0.189704	0.849541	0.00348355	1	1	1	0.849541	0.101966
ENSG00000162600.11	OMA1	0.189593	0.849628	0.069624	2	2	2	0.712318	0.702863
ENSG00000117595.10	IRF6	0.189509	0.849694	1.05134	2	3	3	0.414017	0.931266
ENSG00000150991.14	UBC	0.189439	0.849748	0.000450849	1	2	2	0.849748	0.0730405
ENSG00000234444.9	ZNF736	-0.189366	0.849806	0.0539001	3	3	3	0.335078	0.292714
ENSG00000236030.1	LINC01036	0.189348	0.84982	0.144388	1	1	1	0.84982	0.570144
ENSG00000231599.1	LINC01037	0.189348	0.84982	0.0687117	1	1	1	0.84982	0.393309
ENSG00000103253.17	HAGHL	-0.189109	0.850008	0.0327656	1	1	1	0.850008	0.262579
ENSG00000166128.12	RAB8B	-0.189096	0.850017	0.00817429	1	1	1	0.850017	0.130851
ENSG00000179111.8	HES7	-0.188914	0.85016	0.0222079	1	1	1	0.85016	0.405849
ENSG00000111058.7	ACSS3	-0.188907	0.850165	3.34409e-06	1	1	1	0.850165	0.00423241
ENSG00000165806.19	CASP7	0.188872	0.850193	0.143005	2	2	2	0.604674	0.342136
ENSG00000162458.12	FBLIM1	-0.188841	0.850218	0.00188483	1	1	1	0.850218	0.100905
ENSG00000021355.12	SERPINB1	-0.188817	0.850236	0.153466	3	3	3	0.589858	0.595891
ENSG00000147677.10	EIF3H	-0.188541	0.850453	0.0114699	1	1	1	0.850453	0.245839
ENSG00000070371.15	CLTCL1	0.188517	0.850472	0.175955	2	3	3	0.539892	0.621247
ENSG00000115286.19	NDUFS7	0.188434	0.850536	0.0223736	2	2	2	0.433897	0.395001
ENSG00000108963.17	DPH1	0.188391	0.85057	0.228167	2	2	2	0.0266108	0.470133
ENSG00000121005.8	CRISPLD1	-0.188272	0.850664	0.0255678	2	2	2	0.689646	0.171831
ENSG00000215644.9	GCGR	-0.188247	0.850683	0.0320144	2	2	2	0.704405	0.284279
ENSG00000204267.13	TAP2	0.187801	0.851033	0.28675	3	3	3	0.256381	0.84457
ENSG00000136816.15	TOR1B	-0.187786	0.851044	0.0706272	2	2	2	0.0874327	0.427138
ENSG00000160460.15	SPTBN4	-0.187687	0.851122	0.0869749	2	2	2	0.586882	0.353186
ENSG00000169925.16	BRD3	-0.18762	0.851175	0.0212235	1	1	1	0.851175	0.233713
ENSG00000268926.2	RP11-180I4.4	0.187509	0.851262	0.131511	1	1	1	0.851262	0.534421
ENSG00000260691.5	ANKRD20A1	0.187486	0.85128	0.164331	1	2	2	0.85128	0.566106
ENSG00000175536.6	LIPT2	0.187447	0.85131	0.00332052	2	2	2	0.460215	0.0770456
ENSG00000267364.1	RP11-47L3.1	0.187393	0.851353	4.70562e-06	1	1	1	0.851353	0.00852891
ENSG00000054267.21	ARID4B	-0.18738	0.851363	0.00216325	1	1	1	0.851363	0.0689304
ENSG00000196476.11	C20orf96	0.187327	0.851404	0.991961	3	3	3	0.769695	0.738539
ENSG00000179943.7	FIZ1	0.187294	0.85143	0.00777866	1	1	1	0.85143	0.168541
ENSG00000204427.11	ABHD16A	0.187294	0.85143	0.032458	2	2	2	0.517902	0.842843
ENSG00000115808.11	STRN	-0.187193	0.851509	4.6212e-06	1	1	1	0.851509	0.0106217
ENSG00000048462.10	TNFRSF17	-0.187029	0.851638	0.0950492	1	1	1	0.851638	0.455294
ENSG00000126562.16	WNK4	0.187015	0.851649	0.0121051	1	1	1	0.851649	0.325042
ENSG00000154099.17	DNAAF1	0.186899	0.85174	0.047943	2	2	2	0.686947	0.307912
ENSG00000123552.17	USP45	0.186894	0.851744	0.01096	3	3	3	0.191654	0.223964
ENSG00000249258.2	RP11-468H14.2	0.186868	0.851764	0.0205096	1	1	1	0.851764	0.205801
ENSG00000063241.7	ISOC2	0.186839	0.851787	0.0381789	3	3	3	0.300508	0.540011
ENSG00000173451.6	THAP2	-0.18676	0.851848	2.66598e-06	1	1	1	0.851848	0.00408667
ENSG00000070388.11	FGF22	0.186753	0.851855	4.49083e-05	1	1	1	0.851855	0.029782
ENSG00000254772.9	EEF1G	0.186556	0.852009	0.00555038	1	1	1	0.852009	0.112641
ENSG00000139974.15	SLC38A6	0.186546	0.852017	0.000168082	2	2	2	0.870985	0.060003
ENSG00000131697.17	NPHP4	-0.186504	0.85205	0.237767	2	2	2	0.145956	0.628968
ENSG00000188266.13	HYKK	0.186474	0.852073	0.033029	1	1	1	0.852073	0.251211
ENSG00000100596.6	SPTLC2	0.186436	0.852103	0.0115802	1	1	1	0.852103	0.150107
ENSG00000119403.13	PHF19	0.186421	0.852115	0.0114879	2	2	2	0.601014	0.262808
ENSG00000150457.8	LATS2	0.186323	0.852192	0.0936024	1	1	1	0.852192	0.498031
ENSG00000245812.2	LINC02202	-0.18631	0.852201	0.0322991	2	2	2	0.351058	0.248569
ENSG00000039560.13	RAI14	-0.186298	0.852211	0.201886	4	4	4	0.328821	0.491566
ENSG00000251381.7	LINC00958	-0.186153	0.852325	0.0552488	1	2	2	0.852325	0.337658
ENSG00000140750.16	ARHGAP17	-0.186117	0.852353	0.018587	2	2	2	0.0200201	0.159959
ENSG00000165323.15	FAT3	0.186026	0.852424	6.49915e-05	2	2	2	0.307201	0.0222391
ENSG00000175756.13	AURKAIP1	0.185965	0.852472	0.00243075	1	1	1	0.852472	0.305604
ENSG00000130475.14	FCHO1	-0.185775	0.852621	0.211771	2	3	3	0.0270352	0.484985
ENSG00000165072.9	MAMDC2	0.185605	0.852755	0.00351688	1	1	1	0.852755	0.166127
ENSG00000179148.9	ALOXE3	0.185594	0.852763	0.00691504	2	2	2	0.544133	0.119085
ENSG00000278727.1	AC000403.4	-0.185547	0.8528	0.0199104	1	1	1	0.8528	0.513848
ENSG00000257698.1	RP11-620J15.3	-0.185466	0.852864	2.46558e-05	1	1	1	0.852864	0.0168306
ENSG00000198780.11	FAM169A	0.185464	0.852865	0.000670725	2	2	2	0.0542822	0.157255
ENSG00000242110.7	AMACR	0.185316	0.852981	1.10119	2	2	2	0.741187	0.883444
ENSG00000118307.18	CASC1	0.185196	0.853075	0.105983	2	2	2	0.494193	0.650039
ENSG00000131037.14	EPS8L1	0.185162	0.853102	0.0462698	1	1	1	0.853102	0.585813
ENSG00000100528.11	CNIH1	0.184995	0.853233	0.0810554	2	2	2	0.825151	0.520972
ENSG00000183888.4	C1orf64	-0.184794	0.853391	0.00413024	1	1	1	0.853391	0.199399
ENSG00000176095.11	IP6K1	-0.184767	0.853412	0.00109836	1	1	1	0.853412	0.119611
ENSG00000166928.10	MS4A14	0.184668	0.85349	0.154155	2	2	2	0.830182	0.500827
ENSG00000273416.1	RP4-597N16.4	0.183755	0.854206	0.00262768	1	1	1	0.854206	0.0731269
ENSG00000104889.5	RNASEH2A	0.183728	0.854227	0.0110282	2	2	2	0.731438	0.252733
ENSG00000085871.8	MGST2	0.183702	0.854247	0.130991	3	3	3	0.459571	0.766133
ENSG00000204657.3	OR2H2	0.183694	0.854254	0.00551485	2	2	2	0.343449	0.186334
ENSG00000089127.12	OAS1	-0.183575	0.854347	0.00115867	1	1	1	0.854347	0.0587666
ENSG00000153029.14	MR1	-0.183514	0.854395	0.00190839	1	1	1	0.854395	0.0685536
ENSG00000168092.13	PAFAH1B2	0.183238	0.854611	0.0305567	1	2	2	0.854611	0.356701
ENSG00000005381.7	MPO	0.183143	0.854686	0.0106935	2	2	2	0.550207	0.0958873
ENSG00000160471.12	COX6B2	-0.183059	0.854751	0.498014	3	3	3	0.44609	0.393628
ENSG00000014164.6	ZC3H3	0.18292	0.854861	0.0492916	1	1	1	0.854861	0.294392
ENSG00000205710.3	C17orf107	-0.182575	0.855131	0.131583	3	3	3	0.393537	0.730299
ENSG00000143337.18	TOR1AIP1	0.182571	0.855135	0.000150237	1	1	1	0.855135	0.0335656
ENSG00000188763.4	FZD9	0.182481	0.855205	0.000397945	1	1	1	0.855205	0.0504761
ENSG00000177238.13	TRIM72	0.182449	0.85523	0.0972599	2	2	2	0.0455757	0.374399
ENSG00000100038.19	TOP3B	0.182293	0.855353	0.184825	3	3	3	0.399576	0.772972
ENSG00000165416.14	SUGT1	0.181987	0.855593	0.0122946	3	3	3	0.125681	0.084
ENSG00000122335.13	SERAC1	-0.181963	0.855612	0.0411666	2	2	2	0.667675	0.324232
ENSG00000156253.6	RWDD2B	0.181892	0.855667	0.682094	2	2	2	0.334082	1.03837
ENSG00000104381.12	GDAP1	-0.181876	0.85568	0.00814637	1	1	1	0.85568	0.132916
ENSG00000234545.7	FAM133B	-0.181843	0.855706	3.51806e-06	1	1	1	0.855706	0.00797018
ENSG00000124787.13	RPP40	-0.181732	0.855793	0.0100078	1	1	1	0.855793	0.526963
ENSG00000101400.5	SNTA1	-0.18173	0.855794	1.3582e-05	1	1	1	0.855794	0.0228456
ENSG00000254319.5	RP11-134O21.1	0.18138	0.856069	0.684932	2	2	2	0.793904	0.691492
ENSG00000159871.14	LYPD5	0.181346	0.856096	0.417207	2	2	2	0.509728	0.888457
ENSG00000175697.10	GPR156	-0.181164	0.856239	0.0248537	2	2	2	0.59072	0.358347
ENSG00000177599.12	ZNF491	-0.181131	0.856265	0.0125374	1	1	1	0.856265	0.164004
ENSG00000162174.12	ASRGL1	-0.181114	0.856278	0.0690109	1	1	1	0.856278	0.556005
ENSG00000259721.1	RP11-758N13.1	-0.180957	0.856401	0.00292263	1	1	1	0.856401	0.0992674
ENSG00000142937.11	RPS8	0.180952	0.856405	0.0661398	1	1	1	0.856405	0.47645
ENSG00000154162.14	CDH12	0.180919	0.856431	0.0331503	1	1	1	0.856431	0.489896
ENSG00000178445.9	GLDC	-0.180783	0.856538	0.0524995	2	2	2	0.835256	0.418107
ENSG00000176182.5	MYPOP	-0.180662	0.856633	0.000753453	1	1	1	0.856633	0.0463929
ENSG00000161202.17	DVL3	-0.180618	0.856668	0.00803345	1	1	1	0.856668	0.352338
ENSG00000112297.14	AIM1	-0.180496	0.856763	5.16021e-05	2	2	2	0.737756	0.0248968
ENSG00000120693.13	SMAD9	0.180379	0.856855	0.0964072	5	5	5	0.448303	0.227493
ENSG00000165970.11	SLC6A5	-0.180173	0.857016	2.01455e-06	1	1	1	0.857016	0.00351539
ENSG00000008735.13	MAPK8IP2	0.180093	0.857079	0.0580528	3	3	3	0.0725526	0.286834
ENSG00000121764.11	HCRTR1	0.180092	0.85708	0.00936472	1	1	1	0.85708	0.145633
ENSG00000174501.14	ANKRD36C	-0.180078	0.857091	0.00116879	1	1	1	0.857091	0.0470015
ENSG00000135702.14	CHST5	-0.179968	0.857178	0.244979	3	3	3	0.257227	0.813966
ENSG00000126267.8	COX6B1	0.179933	0.857205	0.154872	2	2	2	0.327068	0.497954
ENSG00000157181.15	C1orf27	-0.179831	0.857285	0.135213	3	4	4	0.190407	0.387627
ENSG00000143303.11	RRNAD1	-0.179704	0.857385	0.0196132	2	2	2	0.853704	0.221044
ENSG00000119559.15	C19orf25	-0.179632	0.857441	7.59563e-05	1	1	1	0.857441	0.0320784
ENSG00000105866.13	SP4	0.179584	0.857479	0.0147236	2	2	2	0.368141	0.11583
ENSG00000243321.3	LINC01998	-0.179529	0.857522	0.0729559	2	2	2	0.619613	0.406756
ENSG00000196071.4	OR2L13	-0.179418	0.85761	0.402609	3	3	3	0.628917	0.88612
ENSG00000260163.1	RP11-521O16.2	0.179374	0.857644	0.0098871	2	2	2	0.84383	0.203703
ENSG00000205116.3	TMEM88B	0.179365	0.857651	0.000294073	2	2	2	0.671542	0.0163476
ENSG00000255621.1	RP11-377D9.3	-0.17935	0.857663	0.244604	3	3	3	0.471145	0.789452
ENSG00000138670.17	RASGEF1B	-0.178752	0.858132	0.182346	2	2	2	0.640425	0.524177
ENSG00000259705.1	RP11-227D13.1	0.178636	0.858224	5.75517e-06	1	1	1	0.858224	0.0136119
ENSG00000135842.16	FAM129A	0.178629	0.858229	0.000695342	2	2	2	0.705286	0.0310832
ENSG00000080503.22	SMARCA2	0.178616	0.858239	1.80092e-05	1	2	2	0.858239	0.0337754
ENSG00000081087.14	OSTM1	0.178596	0.858255	0.0261523	1	1	1	0.858255	0.289318
ENSG00000138085.16	ATRAID	0.178564	0.85828	0.0435371	1	2	2	0.85828	0.321294
ENSG00000164366.3	CCDC127	0.178242	0.858533	0.47986	3	3	3	0.742046	1.01316
ENSG00000111716.12	LDHB	0.178193	0.858571	3.92725e-05	1	1	1	0.858571	0.0107286
ENSG00000110717.12	NDUFS8	-0.178152	0.858604	0.0204719	1	2	2	0.858604	0.240655
ENSG00000164104.11	HMGB2	-0.178112	0.858635	0.000127404	1	1	1	0.858635	0.0415454
ENSG00000109189.12	USP46	-0.177604	0.859034	0.0176482	1	2	2	0.859034	0.194504
ENSG00000256188.3	TAS2R30	0.177549	0.859077	0.0801799	1	1	1	0.859077	0.389848
ENSG00000112214.10	FHL5	0.177549	0.859077	0.00190208	1	1	1	0.859077	0.0649838
ENSG00000205809.9	KLRC2	0.177518	0.859101	0.128111	1	1	1	0.859101	0.594414
ENSG00000053702.14	NRIP2	-0.177497	0.859118	0.00481234	2	2	2	0.856639	0.130032
ENSG00000185298.12	CCDC137	0.177421	0.859177	0.107097	2	2	2	0.320365	0.535238
ENSG00000171124.12	FUT3	-0.17732	0.859257	0.00898416	1	1	1	0.859257	0.134749
ENSG00000180447.6	GAS1	0.177173	0.859372	8.92931e-07	1	1	1	0.859372	0.00441429
ENSG00000179776.17	CDH5	0.176995	0.859512	0.00130957	1	1	1	0.859512	0.0730525
ENSG00000256043.2	CTSO	-0.17695	0.859548	0.00538478	1	1	1	0.859548	0.110486
ENSG00000229921.6	KIF25-AS1	0.176881	0.859602	2.67912	5	5	5	0.313987	1.46553
ENSG00000077238.13	IL4R	-0.176527	0.85988	0.0317633	2	2	2	0.165948	0.236918
ENSG00000198931.10	APRT	0.176481	0.859916	0.0188398	1	1	1	0.859916	0.443985
ENSG00000237021.2	RP3-486I3.7	0.176392	0.859986	0.0673898	2	2	2	0.845793	0.463894
ENSG00000272333.5	KMT2B	-0.176388	0.859989	0.00449787	1	1	1	0.859989	0.092335
ENSG00000170385.9	SLC30A1	-0.175983	0.860307	0.000197842	1	1	1	0.860307	0.0311785
ENSG00000109466.13	KLHL2	-0.175976	0.860313	0.004149	1	1	1	0.860313	0.114407
ENSG00000205133.11	TRIQK	-0.175831	0.860427	0.00117017	3	3	3	0.154649	0.102099
ENSG00000169174.10	PCSK9	0.175687	0.86054	0.236396	2	2	2	0.746432	0.842317
ENSG00000272695.1	GAS6-AS2	0.175662	0.860559	0.000605108	1	1	1	0.860559	0.103471
ENSG00000077616.10	NAALAD2	-0.175661	0.86056	0.00284576	2	2	2	0.473113	0.109524
ENSG00000258711.2	RP11-218E20.3	0.175608	0.860602	0.251786	3	3	3	0.422136	1.54341
ENSG00000147573.16	TRIM55	0.175361	0.860796	0.147184	2	2	2	0.610994	0.915068
ENSG00000272541.1	XXbac-BPGBPG55C20.1	0.175328	0.860822	0.232735	2	2	2	0.8319	0.573967
ENSG00000196199.13	MPHOSPH8	0.175163	0.860951	0.0230677	2	2	2	0.864883	0.195424
ENSG00000165131.6	C7orf34	0.175065	0.861028	3.15537e-07	1	1	1	0.861028	0.00177851
ENSG00000249685.1	RP11-360F5.3	0.175052	0.861039	0.697	3	3	3	0.13416	0.775641
ENSG00000167191.11	GPRC5B	-0.17505	0.86104	0.00577243	2	2	2	0.837662	0.146735
ENSG00000185670.7	ZBTB3	-0.174982	0.861094	0.000123832	1	1	1	0.861094	0.0187372
ENSG00000141127.14	PRPSAP2	0.174975	0.861099	0.183789	1	2	2	0.861099	0.61186
ENSG00000243509.4	TNFRSF6B	-0.174794	0.861242	0.0232681	2	2	2	0.676325	0.244482
ENSG00000204316.12	MRPL38	-0.174725	0.861296	0.0539467	2	2	2	0.873292	0.355683
ENSG00000138109.9	CYP2C9	-0.174694	0.86132	1.28597e-05	1	1	1	0.86132	0.00629633
ENSG00000149016.15	TUT1	-0.17463	0.86137	0.0011332	1	1	1	0.86137	0.0508486
ENSG00000128965.11	CHAC1	-0.174381	0.861566	0.00399909	1	1	1	0.861566	0.0929179
ENSG00000166596.14	CFAP52	0.17426	0.861661	5.46172e-05	2	2	2	0.805053	0.0118824
ENSG00000005249.12	PRKAR2B	-0.173811	0.862014	0.0231279	2	2	2	0.817486	0.330571
ENSG00000122550.17	KLHL7	0.173783	0.862036	0.00198698	2	2	2	0.555373	0.059437
ENSG00000255198.4	SNHG9	0.173612	0.86217	0.149664	2	2	2	0.549662	0.373505
ENSG00000144034.14	TPRKB	0.173417	0.862323	0.00474958	2	2	2	0.817885	0.145313
ENSG00000137343.17	ATAT1	0.173167	0.862521	0.0078247	2	2	2	0.820507	0.26003
ENSG00000156535.13	CD109	0.172758	0.862842	0.00302169	2	2	2	0.742795	0.102165
ENSG00000173950.15	XXYLT1	-0.172469	0.863069	0.0215205	2	2	2	0.17588	0.491051
ENSG00000124459.11	ZNF45	0.172451	0.863083	0.0871298	3	3	3	0.327665	0.418973
ENSG00000106355.9	LSM5	0.172422	0.863106	0.038734	2	2	2	0.243366	0.314549
ENSG00000103168.16	TAF1C	-0.172331	0.863178	0.861203	3	3	3	0.185664	0.80254
ENSG00000203785.8	SPRR2E	0.172298	0.863203	2.3168e-05	2	2	2	0.266204	0.0100969
ENSG00000196155.12	PLEKHG4	0.172258	0.863234	0.0647737	2	3	3	0.665416	0.39137
ENSG00000269220.1	LINC00528	0.172244	0.863246	0.155908	2	2	2	0.598708	0.499926
ENSG00000156050.8	FAM161B	-0.172232	0.863255	0.0195305	2	2	2	0.638941	0.41512
ENSG00000100504.16	PYGL	0.172227	0.863259	0.169481	3	3	3	0.465188	1.44959
ENSG00000144648.15	ACKR2	0.17208	0.863375	0.0296662	1	1	1	0.863375	0.276325
ENSG00000272832.1	RP11-91K8.5	-0.171956	0.863472	0.00659943	1	1	1	0.863472	0.122412
ENSG00000171786.5	NHLH1	0.17189	0.863524	0.119424	1	1	1	0.863524	0.502973
ENSG00000250799.9	PRODH2	0.17178	0.863611	0.0602795	1	1	1	0.863611	0.389064
ENSG00000174953.13	DHX36	0.171723	0.863656	0.0491818	2	2	2	0.862156	0.530102
ENSG00000136897.7	MRPL50	0.171692	0.863679	0.00516542	1	1	1	0.863679	0.102763
ENSG00000111670.14	GNPTAB	0.171682	0.863688	0.000245661	1	1	1	0.863688	0.0361439
ENSG00000240204.2	SMKR1	-0.171627	0.86373	0.288567	1	1	1	0.86373	1.10457
ENSG00000189419.6	SPATA41	-0.171515	0.863819	0.0848273	4	4	4	0.0525253	0.363471
ENSG00000103740.9	ACSBG1	-0.171436	0.863881	0.00503482	1	1	1	0.863881	0.129174
ENSG00000187514.16	PTMA	-0.17142	0.863894	0.0032505	1	1	1	0.863894	0.353398
ENSG00000198612.10	COPS8	-0.171303	0.863985	0.0130117	2	2	2	0.847228	0.448541
ENSG00000002549.12	LAP3	-0.171286	0.863999	0.04607	1	1	1	0.863999	0.303356
ENSG00000225643.1	RP11-70P17.1	-0.170682	0.864474	0.000860869	1	1	1	0.864474	0.0581835
ENSG00000275401.1	RP4-564F22.7	-0.17068	0.864475	0.246261	1	1	1	0.864475	0.859366
ENSG00000164291.16	ARSK	0.170661	0.86449	0.0180207	2	2	2	0.800085	0.178686
ENSG00000180257.13	ZNF816	-0.170643	0.864504	0.0501726	1	2	2	0.864504	0.75093
ENSG00000176946.11	THAP4	-0.170455	0.864653	0.0104741	1	1	1	0.864653	0.16792
ENSG00000179941.6	BBS10	-0.170406	0.864691	0.0234964	2	2	2	0.24818	0.204171
ENSG00000258890.6	CEP95	-0.170252	0.864812	3.20584e-05	1	1	1	0.864812	0.0298251
ENSG00000008128.22	CDK11A	0.170248	0.864815	0.288487	2	4	4	0.738233	1.9997
ENSG00000167363.13	FN3K	0.170213	0.864842	0.00423943	1	1	1	0.864842	0.0883914
ENSG00000260895.1	RP11-554A11.7	0.170202	0.864851	0.00275672	1	1	1	0.864851	0.105063
ENSG00000100483.13	VCPKMT	0.170159	0.864885	0.053714	1	2	2	0.864885	0.479329
ENSG00000117226.11	GBP3	-0.169842	0.865134	0.333897	1	1	1	0.865134	0.899037
ENSG00000086062.12	B4GALT1	0.16984	0.865136	0.00380632	1	1	1	0.865136	0.262162
ENSG00000197302.10	ZNF720	0.169807	0.865162	0.0676665	2	2	2	0.825169	0.282065
ENSG00000279278.1	CH17-264L24.1	0.169627	0.865304	0.0410997	1	1	1	0.865304	0.277437
ENSG00000272459.1	RP11-1277A3.3	0.169611	0.865316	0.0405303	2	3	3	0.237255	0.339216
ENSG00000172548.14	NIPAL4	-0.169318	0.865547	0.000675752	1	1	1	0.865547	0.109344
ENSG00000243955.5	GSTA1	-0.169215	0.865627	0.0017664	1	1	1	0.865627	0.178592
ENSG00000154319.14	FAM167A	-0.169162	0.865669	0.0015911	1	1	1	0.865669	0.0592851
ENSG00000126522.16	ASL	0.169088	0.865727	0.042762	2	2	2	0.387834	0.338825
ENSG00000156234.7	CXCL13	-0.169062	0.865748	0.0381694	1	1	1	0.865748	0.272953
ENSG00000160111.12	CPAMD8	0.168964	0.865825	0.0128272	1	1	1	0.865825	0.32339
ENSG00000261402.1	RP11-378I6.1	-0.168426	0.866248	0.269525	2	2	2	0.641357	0.646694
ENSG00000067141.16	NEO1	-0.168101	0.866504	1.87658e-05	1	1	1	0.866504	0.0100878
ENSG00000182858.13	ALG12	0.168069	0.866529	0.00523462	2	2	2	0.760163	0.489511
ENSG00000272667.1	RP11-395A13.2	-0.168005	0.866579	0.0149684	1	2	2	0.866579	0.404824
ENSG00000100330.15	MTMR3	-0.167969	0.866608	0.0346651	1	1	1	0.866608	0.273066
ENSG00000005812.10	FBXL3	0.167905	0.866658	0.00529155	2	2	2	0.396983	0.202738
ENSG00000103855.17	CD276	0.167873	0.866683	0.0143899	2	2	2	0.609377	0.25325
ENSG00000147481.14	SNTG1	0.167688	0.866829	0.32627	2	2	2	0.193537	0.618573
ENSG00000134871.17	COL4A2	0.16754	0.866945	0.000841588	1	1	1	0.866945	0.0452653
ENSG00000104825.16	NFKBIB	0.167429	0.867033	0.0489395	2	2	2	0.695752	0.306614
ENSG00000239332.5	LINC01119	-0.167424	0.867037	0.0418703	2	2	2	0.801918	0.258156
ENSG00000144867.11	SRPRB	-0.167396	0.867058	0.00187442	1	1	1	0.867058	0.0646404
ENSG00000171772.15	SYCE1	-0.167313	0.867124	0.182687	2	3	3	0.546061	0.586849
ENSG00000093217.9	XYLB	0.167194	0.867218	0.0077993	2	2	2	0.803674	0.255266
ENSG00000003393.14	ALS2	-0.16712	0.867276	0.00351061	1	1	1	0.867276	0.102466
ENSG00000159348.12	CYB5R1	0.167118	0.867277	0.0386751	1	1	1	0.867277	0.296033
ENSG00000151470.12	C4orf33	0.167118	0.867277	0.0508176	2	2	2	0.115382	0.424969
ENSG00000115318.11	LOXL3	-0.16694	0.867417	0.00143909	1	1	1	0.867417	0.0848414
ENSG00000105829.11	BET1	0.166907	0.867443	0.0126718	2	2	2	0.39454	0.133041
ENSG00000100031.18	GGT1	-0.166842	0.867494	0.0406243	3	5	5	0.518203	0.25576
ENSG00000136940.13	PDCL	-0.166409	0.867835	0.000159154	1	1	1	0.867835	0.0256265
ENSG00000168505.6	GBX2	0.1664	0.867843	0.00421954	1	2	2	0.867843	0.114057
ENSG00000103381.11	CPPED1	0.166368	0.867867	0.0377891	3	4	4	0.507203	0.842858
ENSG00000119514.6	GALNT12	-0.166175	0.868019	0.0197868	1	1	1	0.868019	0.344893
ENSG00000109220.10	CHIC2	-0.16613	0.868054	0.000320585	2	2	2	0.625809	0.0460342
ENSG00000110446.10	SLC15A3	-0.166028	0.868135	0.0137018	1	1	1	0.868135	0.22326
ENSG00000144834.13	TAGLN3	0.165789	0.868323	0.0181644	2	2	2	0.800492	0.150791
ENSG00000183856.10	IQGAP3	0.165779	0.868331	1.20997e-06	1	1	1	0.868331	0.00340962
ENSG00000063322.13	MED29	0.165317	0.868694	0.0156524	1	1	1	0.868694	0.177901
ENSG00000278385.1	RP11-89H19.2	0.16518	0.868802	5.80066e-06	1	2	2	0.868802	0.0102342
ENSG00000158828.7	PINK1	0.165153	0.868824	0.0173473	2	2	2	0.815103	0.407826
ENSG00000158109.14	TPRG1L	-0.164961	0.868974	0.0446484	2	2	2	0.057849	0.53128
ENSG00000154734.14	ADAMTS1	-0.164815	0.86909	1.12279e-06	1	2	2	0.86909	0.00177277
ENSG00000184602.5	SNN	-0.164805	0.869097	0.00948235	1	1	1	0.869097	0.187969
ENSG00000206127.10	GOLGA8O	-0.164661	0.869211	0.380605	1	3	3	0.869211	0.881112
ENSG00000108953.16	YWHAE	0.164608	0.869252	0.0176994	2	2	2	0.193175	0.301398
ENSG00000155749.12	ALS2CR12	0.164558	0.869292	0.299397	2	2	2	0.370836	0.671029
ENSG00000146242.8	TPBG	-0.164526	0.869317	0.0232874	2	2	2	0.869128	0.215883
ENSG00000166963.12	MAP1A	-0.164488	0.869347	0.0201693	2	2	2	0.00918367	0.241445
ENSG00000126266.3	FFAR1	-0.164386	0.869427	0.0818147	1	1	1	0.869427	0.447297
ENSG00000127314.17	RAP1B	-0.164385	0.869428	0.00711759	2	2	2	0.828579	0.581321
ENSG00000204969.6	PCDHA2	0.164328	0.869473	0.0879833	1	1	1	0.869473	0.398397
ENSG00000151812.14	SLC35F4	-0.164276	0.869514	0.0639331	2	2	2	0.860203	0.42967
ENSG00000196396.9	PTPN1	-0.164267	0.869521	0.000200162	1	1	1	0.869521	0.0876961
ENSG00000134202.10	GSTM3	-0.164097	0.869654	0.650998	2	3	3	0.496155	1.11612
ENSG00000253710.2	ALG11	0.16404	0.8697	0.10274	3	3	3	0.137571	0.325377
ENSG00000166263.13	STXBP4	0.163918	0.869796	0.0864758	3	3	3	0.0196447	0.493283
ENSG00000164338.9	UTP15	-0.163903	0.869808	0.0665798	2	2	2	0.720153	0.348671
ENSG00000124215.16	CDH26	0.163899	0.86981	0.00243214	1	1	1	0.86981	0.163183
ENSG00000124205.15	EDN3	0.163513	0.870115	0.00265977	1	1	1	0.870115	0.0861633
ENSG00000179104.8	TMTC2	-0.163509	0.870118	0.0349165	2	2	2	0.540905	0.345361
ENSG00000136573.12	BLK	-0.163508	0.870118	0.121427	2	2	2	0.744262	0.2851
ENSG00000114853.13	ZBTB47	0.163499	0.870126	0.00330439	1	1	1	0.870126	0.12121
ENSG00000126067.11	PSMB2	-0.163393	0.870209	1.45724e-05	1	2	2	0.870209	0.00883515
ENSG00000155304.5	HSPA13	0.16332	0.870266	0.000144363	1	1	1	0.870266	0.0417836
ENSG00000198734.10	F5	0.163196	0.870364	0.00628396	2	2	2	0.564979	0.12271
ENSG00000101751.10	POLI	-0.163095	0.870444	0.395298	3	3	3	0.523632	0.783612
ENSG00000076513.16	ANKRD13A	0.162548	0.870874	0.024384	1	1	1	0.870874	0.386318
ENSG00000203685.9	STUM	-0.162014	0.871295	0.00620962	1	1	1	0.871295	0.195172
ENSG00000174137.12	FAM53A	0.161924	0.871366	0.0415659	1	2	2	0.871366	0.631956
ENSG00000101000.5	PROCR	-0.161884	0.871397	0.136515	2	2	2	0.123897	0.551255
ENSG00000064300.8	NGFR	-0.161605	0.871617	0.056982	1	1	1	0.871617	0.366191
ENSG00000109819.8	PPARGC1A	0.161605	0.871617	2.55243e-10	1	1	1	0.871617	2.44431e-05
ENSG00000143257.11	NR1I3	0.161502	0.871698	1.06632e-05	1	1	1	0.871698	0.017201
ENSG00000226124.6	FTCDNL1	-0.161477	0.871718	0.38068	3	3	3	0.107697	1.1769
ENSG00000152463.14	OLAH	-0.16144	0.871747	0.000205029	2	2	2	0.00263765	0.0191691
ENSG00000146587.17	RBAK	0.161287	0.871868	0.0505105	3	3	3	0.336228	0.650173
ENSG00000103544.14	C16orf62	0.161224	0.871917	0.00181946	1	1	1	0.871917	0.139584
ENSG00000179820.15	MYADM	0.161216	0.871923	0.00253207	1	1	1	0.871923	0.0754745
ENSG00000182324.6	KCNJ14	-0.161155	0.871971	0.0211513	2	2	2	0.776201	0.429052
ENSG00000115468.11	EFHD1	-0.161123	0.871996	0.0230864	2	2	2	0.316184	0.439362
ENSG00000136514.2	RTP4	0.160924	0.872153	0.00108305	1	2	2	0.872153	0.0885493
ENSG00000119185.12	ITGB1BP1	-0.16083	0.872227	0.0251873	2	2	2	0.109283	0.371063
ENSG00000125744.11	RTN2	0.160658	0.872363	0.0171626	2	2	2	0.782304	0.336232
ENSG00000167984.17	NLRC3	0.160634	0.872381	1.28742	4	4	4	0.248291	1.26511
ENSG00000178921.13	PFAS	-0.160482	0.872502	0.00308475	2	2	2	0.590904	0.0846341
ENSG00000070669.16	ASNS	-0.160349	0.872606	0.0433266	3	3	3	0.0273369	0.270749
ENSG00000171551.11	ECEL1	-0.160274	0.872666	1.04764e-06	1	2	2	0.872666	0.00634446
ENSG00000082898.16	XPO1	0.160174	0.872744	0.00795101	2	2	2	0.0527247	0.091973
ENSG00000197603.13	C5orf42	0.160129	0.872779	0.0241342	3	3	3	0.76314	0.211151
ENSG00000182310.13	SPACA6	0.159662	0.873148	0.000575341	1	1	1	0.873148	0.106599
ENSG00000173113.6	TRMT112	0.159642	0.873163	0.0177626	1	1	1	0.873163	0.208912
ENSG00000111087.9	GLI1	-0.159582	0.87321	7.52652e-06	2	2	2	0.188562	0.00920551
ENSG00000064115.10	TM7SF3	0.159571	0.873219	0.0328146	2	3	3	0.137095	0.270044
ENSG00000140403.12	DNAJA4	-0.159389	0.873363	0.0709044	3	3	3	0.465992	0.247959
ENSG00000177302.14	TOP3A	-0.159314	0.873421	0.310663	2	2	2	0.68846	0.518621
ENSG00000121542.11	SEC22A	-0.159277	0.873451	0.038894	2	2	2	0.873991	0.329542
ENSG00000183828.14	NUDT14	-0.159254	0.873469	0.0513677	1	2	2	0.873469	0.332079
ENSG00000156787.16	TBC1D31	0.159091	0.873597	0.0371898	2	2	2	0.541822	0.389906
ENSG00000035499.12	DEPDC1B	-0.159057	0.873624	0.372266	2	2	2	0.794815	0.488223
ENSG00000138663.8	COPS4	-0.159028	0.873647	1.53946e-05	1	1	1	0.873647	0.00602039
ENSG00000139985.6	ADAM21	0.159016	0.873657	0.0216553	2	2	2	0.516492	0.378863
ENSG00000104946.12	TBC1D17	0.159015	0.873657	0.00129203	2	2	2	0.596243	0.182758
ENSG00000167550.10	RHEBL1	0.158869	0.873772	0.00295623	1	2	2	0.873772	0.221831
ENSG00000111361.12	EIF2B1	0.158682	0.87392	0.0103245	2	2	2	0.409451	0.154062
ENSG00000140368.12	PSTPIP1	-0.158456	0.874097	0.0429609	1	1	1	0.874097	0.409584
ENSG00000198055.10	GRK6	0.158247	0.874262	0.00214198	1	1	1	0.874262	0.228679
ENSG00000114841.17	DNAH1	-0.158186	0.874311	0.222303	2	2	2	0.766487	0.537528
ENSG00000040531.14	CTNS	0.158081	0.874393	0.0961428	1	1	1	0.874393	0.530833
ENSG00000054654.16	SYNE2	-0.158007	0.874451	0.0247897	1	1	1	0.874451	0.225755
ENSG00000116663.10	FBXO6	-0.157908	0.874529	0.0355876	2	2	2	0.494156	0.248416
ENSG00000164296.6	TIGD6	-0.157874	0.874556	0.0639502	1	1	1	0.874556	0.404759
ENSG00000182149.20	IST1	-0.157863	0.874564	0.0263176	3	3	3	0.072159	0.152972
ENSG00000136636.12	KCTD3	0.157805	0.87461	0.000146837	1	1	1	0.87461	0.0203422
ENSG00000259772.6	RP11-16E12.2	0.157779	0.874631	0.0638846	2	2	2	0.724047	0.308775
ENSG00000203877.8	RIPPLY2	0.157745	0.874658	0.000213689	1	2	2	0.874658	0.0354201
ENSG00000184076.13	UQCR10	-0.157691	0.874701	0.00594918	2	2	2	0.667047	0.145324
ENSG00000113648.16	H2AFY	-0.157263	0.875038	0.000751552	1	1	1	0.875038	0.266507
ENSG00000163389.10	POGLUT1	-0.157056	0.875201	0.272225	1	1	1	0.875201	1.27719
ENSG00000171222.10	SCAND1	-0.157014	0.875234	0.00231654	2	2	2	0.410808	0.111786
ENSG00000133706.17	LARS	0.157012	0.875235	0.291214	1	1	1	0.875235	0.866266
ENSG00000175985.9	PLEKHD1	0.156974	0.875266	0.00300148	1	1	1	0.875266	0.0796063
ENSG00000135451.12	TROAP	0.15683	0.875379	0.000724477	2	2	2	0.608033	0.0678168
ENSG00000167656.4	LY6D	0.156723	0.875463	3.6514e-05	1	1	1	0.875463	0.0342861
ENSG00000073417.14	PDE8A	-0.156391	0.875725	4.19669e-05	1	1	1	0.875725	0.0211991
ENSG00000125378.15	BMP4	-0.15631	0.875789	0.60695	4	4	4	0.68727	0.680925
ENSG00000079263.18	SP140	0.156266	0.875823	0.0036842	1	1	1	0.875823	0.0846674
ENSG00000169031.18	COL4A3	0.15619	0.875883	0.000110054	1	1	1	0.875883	0.0412393
ENSG00000196990.8	FAM163B	-0.156104	0.875951	0.335972	4	4	4	0.352684	0.629639
ENSG00000100764.13	PSMC1	0.156093	0.87596	0.00168498	1	1	1	0.87596	0.0586177
ENSG00000113013.12	HSPA9	0.156072	0.875976	4.64062e-05	2	2	2	0.655385	0.020715
ENSG00000064687.12	ABCA7	-0.155891	0.876119	0.154707	2	2	2	0.426848	0.704474
ENSG00000172340.14	SUCLG2	0.155868	0.876137	0.00906609	2	2	2	0.876543	0.11986
ENSG00000163239.12	TDRD10	0.155868	0.876137	0.107004	2	2	2	0.420354	0.331687
ENSG00000269526.1	ERVV-1	-0.155645	0.876313	0.0916109	3	4	4	0.360678	0.659529
ENSG00000114251.14	WNT5A	0.155578	0.876366	0.00304097	1	1	1	0.876366	0.0901592
ENSG00000168917.8	SLC35G2	-0.155514	0.876416	0.0207093	1	1	1	0.876416	0.455632
ENSG00000177150.12	FAM210A	-0.155353	0.876543	0.01847	1	1	1	0.876543	0.401502
ENSG00000215866.7	LINC01356	-0.155273	0.876606	0.237495	2	2	2	0.641038	0.536817
ENSG00000144061.12	NPHP1	-0.155214	0.876652	3.38922e-05	1	1	1	0.876652	0.0202454
ENSG00000105664.10	COMP	0.155136	0.876714	0.216073	3	3	3	0.550257	0.73711
ENSG00000240875.5	LINC00886	-0.15482	0.876963	0.148005	4	4	4	0.412122	0.816109
ENSG00000276231.4	PIK3R6	-0.154794	0.876984	0.0179298	1	1	1	0.876984	0.191302
ENSG00000116981.3	NT5C1A	0.154687	0.877068	0.0147694	3	3	3	0.0358755	0.260034
ENSG00000250548.6	RP11-47I22.2	0.154666	0.877085	0.073166	1	1	1	0.877085	0.597541
ENSG00000268240.1	RP11-678G14.4	0.154646	0.877101	0.834345	2	2	2	0.589025	0.723973
ENSG00000165280.15	VCP	-0.154643	0.877103	0.00248261	1	1	1	0.877103	0.0925208
ENSG00000181873.12	IBA57	-0.154556	0.877172	0.0962628	2	2	2	0.65623	0.317238
ENSG00000177879.15	AP3S1	-0.154503	0.877213	0.000179688	1	1	1	0.877213	0.0589795
ENSG00000142082.14	SIRT3	-0.154433	0.877268	0.379176	3	3	3	0.0730562	0.43093
ENSG00000145782.12	ATG12	-0.154324	0.877355	0.0967691	2	2	2	0.492798	0.442894
ENSG00000142609.17	CFAP74	-0.154159	0.877484	0.00341567	1	1	1	0.877484	0.215114
ENSG00000130770.17	ATPIF1	-0.154034	0.877583	0.0875594	2	2	2	0.849727	0.427147
ENSG00000119203.13	CPSF3	-0.153928	0.877666	0.0131119	2	2	2	0.508809	0.332353
ENSG00000107937.18	GTPBP4	-0.153818	0.877753	0.0135246	1	1	1	0.877753	0.543268
ENSG00000112619.7	PRPH2	-0.153779	0.877784	1.08552	2	2	2	0.763401	1.12179
ENSG00000129235.10	TXNDC17	-0.153766	0.877794	0.00183836	1	1	1	0.877794	0.107314
ENSG00000256235.1	SMIM3	0.153744	0.877812	5.28097e-05	1	1	1	0.877812	0.0276069
ENSG00000149150.8	SLC43A1	-0.153719	0.877831	0.102588	1	1	1	0.877831	0.473533
ENSG00000175352.10	NRIP3	0.153582	0.87794	0.107667	1	1	1	0.87794	2.26779
ENSG00000180481.10	GLIPR1L2	-0.15356	0.877956	0.630248	2	2	2	0.859183	1.04732
ENSG00000224717.1	RP11-576D8.4	0.153527	0.877982	0.0118866	1	1	1	0.877982	0.389677
ENSG00000119977.20	TCTN3	-0.153367	0.878109	0.0188638	2	2	2	0.22411	0.453159
ENSG00000062282.14	DGAT2	0.153307	0.878157	3.3161e-05	1	1	1	0.878157	0.014413
ENSG00000108423.14	TUBD1	0.153214	0.87823	0.00677558	1	1	1	0.87823	0.122556
ENSG00000239789.5	MRPS17	0.15294	0.878445	0.0145715	1	1	1	0.878445	0.536466
ENSG00000175564.12	UCP3	-0.152929	0.878454	1.17107e-05	1	1	1	0.878454	0.00572277
ENSG00000170276.5	HSPB2	-0.152823	0.878538	0.0052777	1	1	1	0.878538	0.102675
ENSG00000128000.15	ZNF780B	-0.152822	0.878538	0.00611827	2	2	2	0.882242	0.207655
ENSG00000120314.18	WDR55	-0.152822	0.878538	0.0308475	2	2	2	0.374729	0.230996
ENSG00000213203.2	GIMAP1	0.152631	0.878689	0.0128713	1	1	1	0.878689	0.169061
ENSG00000129467.13	ADCY4	-0.152562	0.878743	0.265993	2	2	2	0.674712	0.552086
ENSG00000179796.11	LRRC3B	-0.152499	0.878793	0.0008797	3	3	3	0.12505	0.112256
ENSG00000155761.13	SPAG17	-0.152476	0.878811	0.00600684	1	1	1	0.878811	0.362055
ENSG00000108684.14	ASIC2	-0.152464	0.878821	1.9935e-05	1	1	1	0.878821	0.0109472
ENSG00000138449.10	SLC40A1	0.152242	0.878996	0.048425	2	2	2	0.874142	0.204157
ENSG00000163866.8	SMIM12	-0.152111	0.879099	0.067025	2	2	2	0.308968	0.361398
ENSG00000133657.14	ATP13A3	-0.152101	0.879108	0.000219283	1	1	1	0.879108	0.0370632
ENSG00000157500.10	APPL1	0.152003	0.879184	0.00954736	2	2	2	0.626138	0.260116
ENSG00000100804.18	PSMB5	0.151918	0.879252	0.0336812	2	2	2	0.437592	0.337147
ENSG00000091513.14	TF	0.151805	0.879341	0.00166378	1	1	1	0.879341	0.0579194
ENSG00000261411.1	RP11-268G13.1	-0.151559	0.879535	0.011978	1	1	1	0.879535	0.166554
ENSG00000101282.8	RSPO4	-0.151495	0.879585	0.321199	4	4	4	0.190225	0.720671
ENSG00000155714.13	PDZD9	-0.151444	0.879626	9.60142e-07	1	1	1	0.879626	0.00412163
ENSG00000173531.15	MST1	-0.151383	0.879673	0.12269	3	3	3	0.358054	0.450349
ENSG00000074755.14	ZZEF1	0.151354	0.879696	0.00626965	2	2	2	0.708326	0.104179
ENSG00000099625.12	CBARP	-0.151349	0.8797	7.74214e-05	2	2	2	0.786063	0.0315459
ENSG00000142959.4	BEST4	0.151291	0.879746	0.0188005	1	1	1	0.879746	0.198473
ENSG00000173418.11	NAA20	-0.151273	0.87976	0.0025521	1	1	1	0.87976	0.109638
ENSG00000102893.15	PHKB	0.151245	0.879782	0.0035891	1	1	1	0.879782	0.17699
ENSG00000246640.1	RP11-1094H24.4	0.15119	0.879826	0.192831	2	2	2	0.684018	1.19943
ENSG00000141505.11	ASGR1	0.151126	0.879876	0.0113368	1	1	1	0.879876	0.243535
ENSG00000173786.16	CNP	0.151069	0.879921	0.00262869	2	2	2	0.749462	0.0454137
ENSG00000188321.13	ZNF559	-0.151023	0.879958	0.866958	3	3	3	0.00363324	1.31402
ENSG00000111229.15	ARPC3	-0.151012	0.879966	0.0111685	3	3	3	0.280213	0.162796
ENSG00000273702.1	RP11-758H9.2	-0.150788	0.880143	0.0251928	2	2	2	0.729428	0.370997
ENSG00000115339.13	GALNT3	-0.150504	0.880367	1.71429	4	4	4	0.0154197	1.18171
ENSG00000243284.1	VSIG8	-0.150503	0.880368	0.297685	3	3	3	0.536009	0.59072
ENSG00000116761.11	CTH	-0.150187	0.880617	0.000604029	1	1	1	0.880617	0.0690716
ENSG00000077044.10	DGKD	-0.149726	0.880981	0.00964405	1	2	2	0.880981	0.14577
ENSG00000137414.5	FAM8A1	0.149616	0.881068	0.00663016	1	1	1	0.881068	0.133127
ENSG00000165516.10	KLHDC2	-0.149584	0.881092	8.74959e-05	2	2	2	0.411162	0.0332864
ENSG00000273036.2	FAM95C	0.149532	0.881134	0.381016	2	2	2	0.706007	1.02451
ENSG00000110696.9	C11orf58	-0.149506	0.881154	7.45837e-05	1	1	1	0.881154	0.0153391
ENSG00000122692.8	SMU1	0.149404	0.881235	0.0188122	2	2	2	0.0252253	0.384423
ENSG00000240747.7	KRBOX1	0.149274	0.881338	2.36573e-05	1	1	1	0.881338	0.00770979
ENSG00000112855.14	HARS2	-0.149205	0.881392	0.0066282	1	1	1	0.881392	0.107929
ENSG00000146007.10	ZMAT2	-0.149205	0.881392	0.0176864	1	1	1	0.881392	0.176303
ENSG00000143740.14	SNAP47	0.149179	0.881412	0.0156482	1	1	1	0.881412	0.222473
ENSG00000127920.5	GNG11	-0.149007	0.881548	2.23051e-05	1	1	1	0.881548	0.020989
ENSG00000101126.15	ADNP	0.149001	0.881553	0.00644684	2	2	2	0.736663	0.258044
ENSG00000147459.17	DOCK5	-0.148994	0.881558	1.53932e-06	1	1	1	0.881558	0.0032161
ENSG00000239713.8	APOBEC3G	0.148978	0.881571	0.104691	1	1	1	0.881571	0.515334
ENSG00000183091.19	NEB	-0.14892	0.881617	2.41677e-07	1	1	1	0.881617	0.00145235
ENSG00000125434.10	SLC25A35	-0.148872	0.881654	0.0495722	3	3	3	0.17743	0.408524
ENSG00000164331.9	ANKRA2	-0.148593	0.881875	0.0302285	2	2	2	0.730609	0.271382
ENSG00000136436.14	CALCOCO2	-0.148584	0.881882	0.220086	3	3	3	0.347712	0.578717
ENSG00000166821.8	PEX11A	-0.14849	0.881956	0.0411687	2	2	2	0.779677	0.289729
ENSG00000128039.10	SRD5A3	-0.148226	0.882165	0.0988799	3	3	3	0.13958	0.634452
ENSG00000072071.16	ADGRL1	0.148155	0.88222	0.000456056	1	1	1	0.88222	0.0415836
ENSG00000105341.18	ATP5SL	-0.147945	0.882386	0.110065	2	2	2	0.477299	0.301174
ENSG00000166920.12	C15orf48	-0.147439	0.882786	0.000500376	1	1	1	0.882786	0.0473444
ENSG00000197594.11	ENPP1	0.147121	0.883037	0.119208	1	2	2	0.883037	0.568592
ENSG00000186468.12	RPS23	0.146945	0.883175	1.3875	4	4	4	0.723087	1.0221
ENSG00000273113.1	RP11-367H1.1	0.146891	0.883218	0.00608073	2	2	2	0.885907	0.172678
ENSG00000084072.16	PPIE	0.146538	0.883496	0.411403	1	1	1	0.883496	0.936505
ENSG00000130653.15	PNPLA7	-0.146336	0.883656	0.258932	3	3	3	0.167696	0.485863
ENSG00000162971.10	TYW5	0.146283	0.883698	0.100637	1	1	1	0.883698	0.438463
ENSG00000162972.10	MAIP1	-0.146283	0.883698	0.00456334	1	1	1	0.883698	0.0933678
ENSG00000181135.15	ZNF707	-0.146161	0.883794	0.128886	2	2	2	0.787716	1.84995
ENSG00000176907.4	C8orf4	-0.145865	0.884028	0.0700643	2	2	2	0.681572	0.263735
ENSG00000101049.14	SGK2	0.145654	0.884195	0.0172863	1	1	1	0.884195	0.229332
ENSG00000042088.13	TDP1	0.145581	0.884252	0.121049	2	2	2	0.849753	0.749833
ENSG00000234745.10	HLA-B	-0.145561	0.884268	0.139179	4	4	4	0.376991	0.753037
ENSG00000158008.9	EXTL1	0.145483	0.884329	0.26003	3	3	3	0.243249	0.46667
ENSG00000122642.10	FKBP9	0.145353	0.884432	0.0904264	1	1	1	0.884432	0.496597
ENSG00000160746.12	ANO10	-0.145265	0.884502	3.55126e-07	2	2	2	0.939276	0.00243359
ENSG00000165030.3	NFIL3	-0.145184	0.884565	0.00446067	2	2	2	0.478916	0.181141
ENSG00000123472.12	ATPAF1	-0.145178	0.884571	0.0247232	2	2	2	0.813184	0.143593
ENSG00000225663.7	MCRIP1	-0.145146	0.884595	0.000246194	1	1	1	0.884595	0.0226045
ENSG00000166450.12	PRTG	0.145142	0.884599	0.039482	3	3	3	0.485928	1.98597
ENSG00000161270.19	NPHS1	0.14501	0.884703	0.000316148	1	1	1	0.884703	0.0755548
ENSG00000204947.8	ZNF425	-0.144978	0.884728	0.136353	2	3	3	0.720553	0.565153
ENSG00000113240.12	CLK4	-0.144794	0.884873	0.00716512	1	1	1	0.884873	0.120905
ENSG00000169026.12	MFSD7	0.144647	0.88499	0.118088	1	2	2	0.88499	0.765317
ENSG00000047457.13	CP	-0.144646	0.88499	0.0194904	2	2	2	0.884207	0.323243
ENSG00000271646.1	RP11-326I11.3	-0.144526	0.885085	0.00639554	1	1	1	0.885085	0.166454
ENSG00000170324.20	FRMPD2	0.144392	0.885191	0.0267129	3	3	3	0.444402	0.239658
ENSG00000218672.1	AC008060.7	-0.144308	0.885258	0.00389339	2	2	2	0.699702	0.156376
ENSG00000183475.12	ASB7	-0.144226	0.885322	0.00065038	1	1	1	0.885322	0.0377709
ENSG00000182253.14	SYNM	0.144205	0.885339	0.0769995	2	2	2	0.46018	0.372244
ENSG00000203772.7	SPRN	-0.144171	0.885366	0.0103004	2	3	3	0.800269	0.205797
ENSG00000116903.7	EXOC8	0.14414	0.88539	0.000313936	1	1	1	0.88539	0.0722892
ENSG00000161664.6	ASB16	0.143925	0.88556	0.0248566	2	2	2	0.0188346	0.245812
ENSG00000273287.2	CTA-268H5.14	0.143845	0.885623	0.00347236	1	1	1	0.885623	0.107994
ENSG00000100526.19	CDKN3	-0.143682	0.885751	0.00256804	1	1	1	0.885751	0.0957084
ENSG00000206557.5	TRIM71	0.143634	0.885789	0.000202179	1	1	1	0.885789	0.021616
ENSG00000117472.9	TSPAN1	0.143617	0.885803	0.000717439	1	1	1	0.885803	0.0461547
ENSG00000151632.17	AKR1C2	0.143587	0.885826	0.00221078	2	3	3	0.507686	0.261354
ENSG00000227877.6	MRLN	0.143505	0.885891	0.084829	1	1	1	0.885891	0.408277
ENSG00000022567.9	SLC45A4	-0.143391	0.885982	0.0173055	2	2	2	0.800968	0.194111
ENSG00000180917.17	CMTR2	-0.143389	0.885983	0.00451311	1	1	1	0.885983	0.131467
ENSG00000168461.12	RAB31	0.14332	0.886037	0.000646261	1	1	1	0.886037	0.0467871
ENSG00000266074.8	BAHCC1	-0.14322	0.886116	0.0118445	2	2	2	0.21087	0.172256
ENSG00000131095.12	GFAP	-0.143199	0.886133	0.00373483	1	1	1	0.886133	0.12119
ENSG00000125650.4	PSPN	-0.14316	0.886164	0.0225874	1	1	1	0.886164	0.486142
ENSG00000267683.1	AC008991.1	0.142815	0.886436	0.000130284	1	1	1	0.886436	0.0163432
ENSG00000141376.22	BCAS3	0.142803	0.886445	0.00659091	1	1	1	0.886445	0.210224
ENSG00000120329.6	SLC25A2	-0.142796	0.886452	9.31253e-05	2	2	2	0.0682539	0.0331276
ENSG00000197013.9	ZNF429	0.14254	0.886654	0.321791	1	1	1	0.886654	0.789567
ENSG00000148229.12	POLE3	-0.142514	0.886674	8.5949e-05	1	1	1	0.886674	0.0306761
ENSG00000164327.12	RICTOR	-0.142491	0.886692	0.00149822	1	1	1	0.886692	0.080859
ENSG00000159216.18	RUNX1	0.142407	0.886759	1.55309e-05	1	1	1	0.886759	0.00601823
ENSG00000187123.14	LYPD6	-0.142215	0.88691	0.00133909	1	2	2	0.88691	0.0587055
ENSG00000112584.13	FAM120B	0.141887	0.887169	0.089803	2	3	3	0.728105	0.656014
ENSG00000007062.11	PROM1	-0.141764	0.887266	3.69883e-05	1	1	1	0.887266	0.0215043
ENSG00000149289.10	ZC3H12C	0.141581	0.887411	6.59232e-05	1	1	1	0.887411	0.0319175
ENSG00000155816.19	FMN2	0.141452	0.887513	0.000186828	1	1	1	0.887513	0.018515
ENSG00000167972.13	ABCA3	-0.141433	0.887528	0.0265148	4	4	4	0.0750606	0.224606
ENSG00000122643.18	NT5C3A	0.141352	0.887592	0.0689542	2	2	2	0.502126	0.360288
ENSG00000105443.13	CYTH2	0.141253	0.88767	0.26239	4	4	4	0.579763	0.553608
ENSG00000138686.9	BBS7	-0.141167	0.887738	0.0415192	1	1	1	0.887738	0.279752
ENSG00000053372.4	MRTO4	-0.141101	0.88779	0.0709354	2	2	2	0.197038	0.374157
ENSG00000123643.12	SLC36A1	0.140939	0.887918	0.465716	3	3	3	0.534553	0.851927
ENSG00000197696.9	NMB	0.140797	0.88803	0.0176284	1	1	1	0.88803	0.209837
ENSG00000139289.13	PHLDA1	0.140664	0.888135	8.2667e-06	1	1	1	0.888135	0.00507858
ENSG00000214776.10	RP11-726G1.1	0.140609	0.888179	0.189869	2	2	2	0.791017	0.618775
ENSG00000026652.13	AGPAT4	-0.140606	0.888182	0.0558344	1	1	1	0.888182	0.336999
ENSG00000138795.9	LEF1	0.140533	0.888239	0.00204751	1	1	1	0.888239	0.0665374
ENSG00000253972.5	MAL2	0.140458	0.888298	0.000185557	1	1	1	0.888298	0.0227899
ENSG00000162961.13	DPY30	-0.140434	0.888317	0.00025617	1	2	2	0.888317	0.043065
ENSG00000124104.18	SNX21	-0.140364	0.888372	0.247683	2	2	2	0.423724	0.461107
ENSG00000237166.1	LINC01792	0.140344	0.888388	0.0142687	1	1	1	0.888388	0.168428
ENSG00000185716.11	C16orf52	0.14028	0.888439	4.27214e-11	1	1	1	0.888439	2.5694e-05
ENSG00000164329.13	PAPD4	-0.1401	0.888581	0.0087203	1	1	1	0.888581	0.244794
ENSG00000112245.10	PTP4A1	0.139812	0.888809	0.0013067	1	1	1	0.888809	0.0534047
ENSG00000116455.13	WDR77	0.13964	0.888945	1.6836e-05	1	1	1	0.888945	0.0109195
ENSG00000168175.14	MAPK1IP1L	-0.139332	0.889188	0.00278724	1	1	1	0.889188	0.224338
ENSG00000198901.13	PRC1	0.139255	0.889249	0.000593783	1	1	1	0.889249	0.128359
ENSG00000180071.19	ANKRD18A	-0.139194	0.889297	0.438005	2	2	2	0.310269	1.03048
ENSG00000174177.12	CTU2	0.139184	0.889305	0.16273	3	3	3	0.606513	0.675366
ENSG00000164096.12	C4orf3	-0.139178	0.889309	0.0061132	1	1	1	0.889309	0.122804
ENSG00000129667.12	RHBDF2	-0.139126	0.889351	0.00618975	1	1	1	0.889351	0.153837
ENSG00000167723.14	TRPV3	-0.139049	0.889411	0.54535	3	3	3	0.232403	0.917517
ENSG00000106536.19	POU6F2	-0.138983	0.889464	1.98632e-05	1	1	1	0.889464	0.0198068
ENSG00000183977.13	PP2D1	0.138894	0.889534	0.0257551	1	1	1	0.889534	0.243659
ENSG00000168004.9	HRASLS5	-0.13879	0.889616	0.0147638	1	1	1	0.889616	0.363137
ENSG00000140157.14	NIPA2	-0.138735	0.88966	0.00625233	1	1	1	0.88966	0.152118
ENSG00000205693.3	MANSC4	0.138721	0.889671	0.0255475	2	2	2	0.767064	0.213393
ENSG00000130193.7	THEM6	0.138516	0.889833	0.217858	2	2	2	0.877302	0.605696
ENSG00000100372.14	SLC25A17	-0.138463	0.889875	0.0045858	1	1	1	0.889875	0.104275
ENSG00000105538.9	RASIP1	0.138313	0.889993	0.0272199	1	1	1	0.889993	0.493078
ENSG00000144724.19	PTPRG	0.138242	0.890049	0.000150628	1	1	1	0.890049	0.029738
ENSG00000157150.4	TIMP4	-0.138203	0.89008	0.0165268	2	2	2	0.64347	0.281998
ENSG00000170293.8	CMTM8	0.1382	0.890082	0.0768589	3	3	3	0.151231	0.589733
ENSG00000132635.16	PCED1A	0.138165	0.89011	0.00235483	1	1	1	0.89011	0.097779
ENSG00000136240.9	KDELR2	0.137614	0.890545	0.0974124	2	2	2	0.437553	0.451269
ENSG00000175390.13	EIF3F	0.137596	0.890559	0.0463283	1	1	1	0.890559	0.34964
ENSG00000232040.2	ZBED9	-0.137515	0.890623	0.00126496	1	1	1	0.890623	0.201803
ENSG00000100441.9	KHNYN	0.13748	0.890651	0.165062	2	3	3	0.822427	0.519591
ENSG00000169621.9	APLF	0.137468	0.890661	0.00387643	1	1	1	0.890661	0.25402
ENSG00000261609.5	GAN	-0.137423	0.890697	0.00302173	1	1	1	0.890697	0.081708
ENSG00000178977.3	LINC00324	-0.137387	0.890725	0.0123129	1	1	1	0.890725	0.162927
ENSG00000163273.3	NPPC	-0.137288	0.890803	0.000377504	1	1	1	0.890803	0.0319969
ENSG00000047346.12	FAM214A	0.137281	0.890809	0.0117931	1	1	1	0.890809	0.184566
ENSG00000178248.11	LINC01658	-0.137222	0.890855	0.0356108	1	1	1	0.890855	0.266193
ENSG00000143869.6	GDF7	0.137035	0.891003	0.219919	1	2	2	0.891003	0.820547
ENSG00000126500.3	FLRT1	-0.136662	0.891298	0.00316127	1	1	1	0.891298	0.0979029
ENSG00000188493.14	C19orf54	0.136629	0.891324	0.437981	3	3	3	0.577734	0.607022
ENSG00000185420.18	SMYD3	-0.136621	0.891331	0.0165758	2	2	2	0.0237985	0.260425
ENSG00000013588.7	GPRC5A	0.136404	0.891502	0.000773385	1	1	1	0.891502	0.0414475
ENSG00000105518.13	TMEM205	-0.136375	0.891524	0.000494937	1	1	1	0.891524	0.0818853
ENSG00000114784.3	EIF1B	0.136347	0.891547	0.00401712	1	1	1	0.891547	0.0864606
ENSG00000006025.11	OSBPL7	-0.136304	0.891581	0.0638217	2	2	2	0.834284	0.233817
ENSG00000224940.8	PRRT4	-0.135986	0.891832	0.0221583	1	1	1	0.891832	0.499039
ENSG00000144559.10	TAMM41	0.135967	0.891847	0.533042	2	2	2	0.0691808	0.972326
ENSG00000173805.15	HAP1	0.135954	0.891857	0.0308299	1	1	1	0.891857	0.302316
ENSG00000135447.16	PPP1R1A	0.135906	0.891896	0.00302836	1	1	1	0.891896	0.0958515
ENSG00000122543.10	OCM	-0.135839	0.891949	0.032247	1	1	1	0.891949	0.838874
ENSG00000173409.13	ARV1	-0.13581	0.891972	0.0513233	2	2	2	0.366741	0.542538
ENSG00000126456.15	IRF3	-0.135796	0.891983	0.143288	2	2	2	0.858274	0.426111
ENSG00000182551.13	ADI1	0.135574	0.892158	0.037655	1	1	1	0.892158	0.369139
ENSG00000117013.14	KCNQ4	0.135547	0.89218	6.63946e-05	1	2	2	0.89218	0.0136394
ENSG00000103174.11	NAGPA	0.13533	0.892351	0.00666883	1	1	1	0.892351	0.141612
ENSG00000103496.14	STX4	-0.13532	0.892359	0.0247451	1	1	1	0.892359	0.221546
ENSG00000101187.15	SLCO4A1	-0.135279	0.892391	0.0285045	2	2	2	0.602601	0.196193
ENSG00000270647.5	TAF15	-0.135174	0.892474	5.24706e-05	1	1	1	0.892474	0.0381566
ENSG00000132563.15	REEP2	0.135142	0.8925	0.0091576	3	3	3	0.378392	0.185299
ENSG00000134121.9	CHL1	0.135103	0.89253	0.238308	3	3	3	0.471079	0.478516
ENSG00000107282.7	APBA1	-0.135102	0.892531	0.00268085	1	1	1	0.892531	0.0818037
ENSG00000248746.5	ACTN3	-0.135088	0.892543	0.00250097	1	1	1	0.892543	0.0923385
ENSG00000159592.10	GPBP1L1	-0.135038	0.892582	0.000967207	2	2	2	0.618047	0.0471569
ENSG00000066185.12	ZMYND12	-0.135034	0.892585	0.137747	1	1	1	0.892585	0.785526
ENSG00000167394.12	ZNF668	0.13503	0.892588	0.0063351	1	1	1	0.892588	0.110467
ENSG00000174808.11	BTC	-0.134857	0.892725	0.00704758	1	1	1	0.892725	0.158874
ENSG00000138606.19	SHF	-0.134846	0.892734	0.345474	3	3	3	0.783462	0.368066
ENSG00000143631.10	FLG	-0.134807	0.892764	0.637467	3	3	3	0.74005	0.745775
ENSG00000180881.19	CAPS2	0.13473	0.892826	0.0387007	2	2	2	0.859183	0.153539
ENSG00000257398.6	RP11-554D14.6	0.13465	0.892889	0.0802326	1	1	1	0.892889	0.451643
ENSG00000260469.2	C15orf59-AS1	-0.134505	0.893003	0.0685445	2	2	2	0.175737	0.303956
ENSG00000198276.15	UCKL1	0.134461	0.893038	0.00188658	1	1	1	0.893038	0.0648641
ENSG00000053900.10	ANAPC4	0.134365	0.893114	0.203291	3	3	3	0.059	0.518952
ENSG00000197766.7	CFD	0.134308	0.893159	0.105551	2	2	2	0.311097	0.634601
ENSG00000262585.1	LINC01979	0.134257	0.893199	0.0850683	2	2	2	0.782917	0.32778
ENSG00000138642.14	HERC6	-0.133981	0.893418	0.0112065	2	2	2	0.384079	0.329784
ENSG00000269930.1	RP11-932O9.9	0.133912	0.893472	0.0481483	2	2	2	0.158134	0.314981
ENSG00000140451.12	PIF1	0.133898	0.893483	0.232108	2	2	2	0.269312	0.735397
ENSG00000034693.14	PEX3	-0.133836	0.893532	0.00241341	1	1	1	0.893532	0.0895853
ENSG00000198677.10	TTC37	0.133595	0.893723	0.0148276	2	2	2	0.875167	0.275237
ENSG00000235621.8	LINC00494	-0.13352	0.893782	6.22648e-05	1	1	1	0.893782	0.0290437
ENSG00000132128.16	LRRC41	0.133346	0.89392	0.000169691	1	1	1	0.89392	0.0807455
ENSG00000103254.9	FAM173A	0.133275	0.893976	0.00652031	2	2	2	0.609254	0.0980093
ENSG00000139880.19	CDH24	0.13321	0.894027	9.02442e-06	1	1	1	0.894027	0.0065642
ENSG00000138433.15	CIR1	-0.133128	0.894092	0.00335196	1	1	1	0.894092	0.100987
ENSG00000257585.1	LINC00609	0.13311	0.894107	8.0985e-12	1	1	1	0.894107	1.01713e-05
ENSG00000142910.15	TINAGL1	-0.132975	0.894213	0.00300055	2	2	2	0.0426721	0.190355
ENSG00000104901.6	DKKL1	0.132852	0.89431	0.00508531	1	1	1	0.89431	0.111377
ENSG00000074219.13	TEAD2	0.132852	0.89431	0.0150285	1	1	1	0.89431	0.191467
ENSG00000143847.15	PPFIA4	-0.132835	0.894324	0.0332231	3	3	3	0.516533	0.265479
ENSG00000272316.1	XXbac-BPGBPG55C20.2	-0.132755	0.894387	0.174384	2	3	3	0.8319	0.346827
ENSG00000076662.9	ICAM3	-0.132728	0.894409	0.00123493	1	1	1	0.894409	0.0687552
ENSG00000158815.10	FGF17	-0.132676	0.894449	0.0289363	1	1	1	0.894449	0.242444
ENSG00000034510.5	TMSB10	-0.132627	0.894488	0.0143518	1	1	1	0.894488	0.306954
ENSG00000103148.15	NPRL3	0.13245	0.894629	0.0164121	2	4	4	0.3226	0.45795
ENSG00000076826.9	CAMSAP3	0.13242	0.894652	0.000873654	1	1	1	0.894652	0.112287
ENSG00000108100.17	CCNY	-0.132358	0.894701	0.000286275	1	1	1	0.894701	0.0257904
ENSG00000158006.13	PAFAH2	0.132207	0.894821	0.174508	2	2	2	0.243249	0.583098
ENSG00000101365.20	IDH3B	0.132194	0.89483	0.0214303	3	3	3	0.0545329	0.367628
ENSG00000284413.1	BTBD8	-0.132091	0.894912	0.00067851	1	1	1	0.894912	0.0989553
ENSG00000188185.11	LINC00265	0.131623	0.895282	0.0104008	1	1	1	0.895282	0.146315
ENSG00000097046.12	CDC7	0.131612	0.895291	0.13942	2	2	2	0.628589	0.557965
ENSG00000033122.18	LRRC7	-0.131514	0.895369	0.000291111	2	2	2	0.884001	0.0612943
ENSG00000115239.21	ASB3	-0.131438	0.895429	0.000108105	1	1	1	0.895429	0.0390839
ENSG00000158106.13	RHPN1	0.131401	0.895458	0.0131571	2	2	2	0.730967	0.377021
ENSG00000111846.16	GCNT2	0.131361	0.895489	0.00500448	1	1	1	0.895489	0.155415
ENSG00000188483.7	IER5L	-0.131226	0.895597	0.00702178	1	1	1	0.895597	0.128474
ENSG00000211452.10	DIO1	-0.131007	0.89577	0.000308461	1	1	1	0.89577	0.0556073
ENSG00000158769.17	F11R	-0.130926	0.895834	0.609405	3	4	4	0.764792	0.967201
ENSG00000108840.15	HDAC5	0.130891	0.895861	0.000313193	1	1	1	0.895861	0.0276059
ENSG00000081237.18	PTPRC	0.130808	0.895927	8.2409e-05	1	1	1	0.895927	0.05627
ENSG00000132259.12	CNGA4	-0.130612	0.896082	0.263981	2	2	2	0.290677	1.89242
ENSG00000187792.4	ZNF70	0.1305	0.896171	0.000809685	1	2	2	0.896171	0.0490323
ENSG00000159461.14	AMFR	-0.130432	0.896225	0.019775	2	2	2	0.547529	0.239995
ENSG00000153250.19	RBMS1	0.130417	0.896237	4.61966e-05	2	2	2	0.714726	0.0264029
ENSG00000237989.1	LINC01679	0.130405	0.896246	0.0116802	1	2	2	0.896246	0.279856
ENSG00000148218.15	ALAD	0.130355	0.896286	0.250498	2	2	2	0.727799	1.23759
ENSG00000214700.5	C12orf71	-0.130199	0.896409	0.0255988	2	2	2	0.84914	0.205886
ENSG00000120049.18	KCNIP2	0.130189	0.896417	3.04976e-05	1	1	1	0.896417	0.0342312
ENSG00000164920.9	OSR2	0.130163	0.896437	3.21889e-07	1	1	1	0.896437	0.00197301
ENSG00000012223.12	LTF	-0.130097	0.896489	0.0369707	1	1	1	0.896489	0.277594
ENSG00000164649.19	CDCA7L	0.130061	0.896518	0.247495	2	2	2	0.411517	0.619849
ENSG00000196961.12	AP2A1	-0.129761	0.896755	0.0282242	1	1	1	0.896755	0.235119
ENSG00000162571.13	TTLL10	0.129569	0.896908	0.00722896	1	1	1	0.896908	0.151813
ENSG00000249159.6	RP11-480D4.2	0.129513	0.896952	0.0911554	2	2	2	0.206501	0.47356
ENSG00000109576.13	AADAT	-0.12938	0.897057	0.0338071	1	1	1	0.897057	0.446449
ENSG00000111011.17	RSRC2	-0.129028	0.897336	8.91488e-05	1	1	1	0.897336	0.0215018
ENSG00000272564.1	RP11-548P2.2	0.128994	0.897363	0.0440027	1	2	2	0.897363	0.306278
ENSG00000118804.8	STBD1	-0.128662	0.897625	0.147248	3	3	3	0.223772	0.518004
ENSG00000271952.1	LINC01954	-0.128491	0.897761	1.92256e-07	1	1	1	0.897761	0.00194863
ENSG00000184389.9	A3GALT2	0.128414	0.897822	0.382488	2	2	2	0.0849896	0.93691
ENSG00000135454.13	B4GALNT1	0.128316	0.897899	0.0105265	1	1	1	0.897899	0.174052
ENSG00000100353.17	EIF3D	0.128228	0.897969	3.81868e-05	1	1	1	0.897969	0.0305334
ENSG00000204970.9	PCDHA1	0.128108	0.898063	0.11041	1	1	1	0.898063	0.444348
ENSG00000196151.10	WDSUB1	0.128031	0.898125	0.260875	3	3	3	0.542604	0.631417
ENSG00000177025.3	C19orf18	-0.127961	0.89818	0.104631	2	2	2	0.789375	0.573136
ENSG00000128159.11	TUBGCP6	-0.127877	0.898246	0.02192	1	1	1	0.898246	0.216855
ENSG00000149927.17	DOC2A	-0.127819	0.898292	0.00497121	2	2	2	0.135168	0.101992
ENSG00000259956.1	RBM15B	0.127553	0.898502	0.000119407	1	1	1	0.898502	0.0677337
ENSG00000104881.15	PPP1R13L	-0.127496	0.898548	0.00681158	2	2	2	0.65461	0.239045
ENSG00000105261.7	OVOL3	-0.127426	0.898603	1.61502e-06	1	1	1	0.898603	0.00441943
ENSG00000127922.9	SEM1	0.127403	0.898621	0.000294911	1	1	1	0.898621	0.0269726
ENSG00000104415.13	WISP1	0.127081	0.898876	0.00796199	1	1	1	0.898876	0.137362
ENSG00000176463.13	SLCO3A1	0.127028	0.898918	0.00504324	1	1	1	0.898918	0.117072
ENSG00000147364.16	FBXO25	0.126897	0.899022	0.00143745	1	1	1	0.899022	0.124068
ENSG00000178031.16	ADAMTSL1	-0.126781	0.899114	0.0755463	2	2	2	0.0582632	0.39564
ENSG00000092531.9	SNAP23	0.126507	0.89933	0.0117976	1	1	1	0.89933	0.217854
ENSG00000156928.4	MALSU1	-0.126499	0.899337	0.000327732	1	1	1	0.899337	0.0259604
ENSG00000114796.15	KLHL24	0.126499	0.899337	0.00905643	1	1	1	0.899337	0.241215
ENSG00000121057.12	AKAP1	-0.12635	0.899455	0.0872291	2	2	2	0.54978	0.365332
ENSG00000186115.12	CYP4F2	-0.126349	0.899456	0.291891	2	2	2	0.570268	0.642693
ENSG00000229569.1	RP11-481G8.2	-0.126335	0.899467	0.012564	1	1	1	0.899467	0.318764
ENSG00000242268.2	LINC02082	-0.126301	0.899493	0.0271578	1	1	1	0.899493	0.260811
ENSG00000040199.18	PHLPP2	0.126167	0.8996	0.0238835	1	2	2	0.8996	0.294335
ENSG00000137880.5	GCHFR	-0.126146	0.899616	0.00310385	1	1	1	0.899616	0.202883
ENSG00000104129.9	DNAJC17	-0.126146	0.899616	0.0193857	1	1	1	0.899616	0.507032
ENSG00000105926.15	MPP6	-0.126123	0.899635	0.0147384	1	2	2	0.899635	0.18209
ENSG00000170445.12	HARS	0.126106	0.899648	0.203414	3	3	3	0.787027	0.643379
ENSG00000163170.11	BOLA3	0.126092	0.899659	0.0813749	1	1	1	0.899659	0.395915
ENSG00000101447.14	FAM83D	0.126015	0.89972	0.00785927	2	2	2	0.338471	0.117665
ENSG00000167644.11	C19orf33	0.126005	0.899728	0.106481	3	3	3	0.521047	0.959921
ENSG00000163207.6	IVL	0.125957	0.899766	0.00543339	2	2	2	0.757886	0.193831
ENSG00000011523.13	CEP68	0.12588	0.899827	0.00565013	1	1	1	0.899827	0.268661
ENSG00000273175.1	RP11-11N7.4	0.125669	0.899994	4.29776e-05	1	1	1	0.899994	0.0154913
ENSG00000140497.16	SCAMP2	-0.125647	0.900011	0.0147423	2	2	2	0.852504	0.154803
ENSG00000137700.17	SLC37A4	-0.125532	0.900102	0.0268649	3	3	3	0.451234	0.197374
ENSG00000272906.1	RP11-533E19.7	0.125486	0.900139	5.15657e-05	1	1	1	0.900139	0.0152894
ENSG00000184454.6	NCMAP	0.125448	0.900169	0.039676	1	2	2	0.900169	0.286959
ENSG00000268266.1	AC003005.2	-0.125395	0.900211	0.29143	2	2	2	0.821172	0.759783
ENSG00000132881.11	RSG1	0.125289	0.900295	0.0164326	2	2	2	0.726383	0.178189
ENSG00000177119.15	ANO6	0.125146	0.900408	9.61605e-05	1	1	1	0.900408	0.0263553
ENSG00000176428.5	VPS37D	-0.125138	0.900414	0.00189405	1	1	1	0.900414	0.0717816
ENSG00000132507.17	EIF5A	-0.124992	0.90053	0.342208	3	3	3	0.662104	0.44162
ENSG00000128789.20	PSMG2	0.12493	0.900579	0.0221458	1	1	1	0.900579	0.214086
ENSG00000086015.20	MAST2	0.124763	0.900711	0.0445317	2	2	2	0.84487	0.227945
ENSG00000132436.11	FIGNL1	-0.124633	0.900814	0.673018	2	2	2	0.553663	0.865004
ENSG00000178026.12	LRRC75B	-0.124589	0.900849	0.000984943	1	1	1	0.900849	0.0475496
ENSG00000169989.2	TIGD4	0.124569	0.900864	0.00251633	2	2	2	0.881072	0.0983865
ENSG00000137462.6	TLR2	0.124544	0.900885	0.145148	2	2	2	0.485983	0.50765
ENSG00000157214.13	STEAP2	-0.124507	0.900914	1.05992	3	3	3	0.0268515	0.975386
ENSG00000166912.16	MTMR10	-0.124468	0.900944	0.00243252	1	1	1	0.900944	0.17628
ENSG00000133059.16	DSTYK	0.124281	0.901093	0.0242773	3	3	3	0.0391954	0.5715
ENSG00000162194.12	LBHD1	-0.124252	0.901116	0.259496	1	1	1	0.901116	0.780593
ENSG00000157764.12	BRAF	0.124171	0.90118	0.000565739	1	1	1	0.90118	0.0687169
ENSG00000117614.9	SYF2	-0.124161	0.901188	2.16047e-06	1	1	1	0.901188	0.0101586
ENSG00000164978.17	NUDT2	0.123843	0.90144	0.956526	3	3	3	0.163571	0.800761
ENSG00000271324.1	RP11-10C24.2	-0.123813	0.901463	0.100809	2	2	2	0.547639	0.426369
ENSG00000254973.1	RP11-429J17.7	0.12358	0.901648	0.180121	2	2	2	0.664258	0.604245
ENSG00000168826.15	ZBTB49	0.122938	0.902156	0.0679435	2	2	2	0.857606	0.525389
ENSG00000237604.1	AP001056.1	0.122828	0.902243	0.0531059	2	2	2	0.327212	0.43585
ENSG00000133731.9	IMPA1	0.122764	0.902294	0.0205638	2	2	2	0.851546	0.196553
ENSG00000135378.3	PRRG4	-0.122736	0.902316	0.00312256	2	2	2	0.743666	0.0900006
ENSG00000282851.1	BISPR	0.12273	0.902321	0.0178011	2	2	2	0.653166	0.440561
ENSG00000178802.17	MPI	-0.122626	0.902403	0.0336424	1	1	1	0.902403	0.251068
ENSG00000159445.12	THEM4	-0.122573	0.902445	0.163116	2	2	2	0.79724	0.41752
ENSG00000099290.15	WASHC2A	-0.122275	0.902681	0.0340048	2	2	2	0.676631	0.450044
ENSG00000123933.16	MXD4	0.122107	0.902814	0.00998333	1	1	1	0.902814	0.19222
ENSG00000161653.10	NAGS	-0.121904	0.902975	0.116008	2	3	3	0.682015	0.485355
ENSG00000128203.6	ASPHD2	0.121789	0.903066	0.00312493	1	1	1	0.903066	0.294464
ENSG00000186496.10	ZNF396	0.121693	0.903142	0.0231528	3	3	3	0.347489	0.219189
ENSG00000133101.9	CCNA1	-0.121585	0.903228	0.000199468	1	1	1	0.903228	0.024383
ENSG00000136021.18	SCYL2	-0.121585	0.903228	0.0024528	1	1	1	0.903228	0.084127
ENSG00000141858.11	SAMD1	-0.121528	0.903273	0.00216347	1	1	1	0.903273	0.0867833
ENSG00000146910.12	CNPY1	0.121336	0.903425	0.00788249	1	1	1	0.903425	0.123439
ENSG00000176624.10	MEX3C	-0.121166	0.903559	0.0160928	2	2	2	0.559943	0.13615
ENSG00000145780.7	FEM1C	-0.121154	0.903569	0.0102944	1	1	1	0.903569	0.143321
ENSG00000134014.16	ELP3	-0.121136	0.903583	0.633813	2	2	2	0.790436	0.612698
ENSG00000181894.14	ZNF329	0.121097	0.903614	0.0125931	1	1	1	0.903614	0.202439
ENSG00000042429.11	MED17	-0.120453	0.904124	0.0210866	2	2	2	0.420433	0.229679
ENSG00000168612.4	ZSWIM1	0.120265	0.904273	0.00640698	2	2	2	0.165566	0.119955
ENSG00000101158.13	NELFCD	0.12019	0.904333	0.412233	3	3	3	0.0615253	0.856007
ENSG00000189042.13	ZNF567	0.120126	0.904383	0.0408054	2	2	2	0.646123	0.326293
ENSG00000231507.1	LINC01353	-0.120069	0.904429	0.0047031	1	1	1	0.904429	0.0983318
ENSG00000119650.12	IFT43	0.119728	0.904699	0.00553626	1	1	1	0.904699	0.197555
ENSG00000181610.12	MRPS23	0.119654	0.904757	0.0113113	1	1	1	0.904757	0.156932
ENSG00000171603.16	CLSTN1	0.119569	0.904825	0.00631829	1	1	1	0.904825	0.233473
ENSG00000126785.12	RHOJ	-0.119542	0.904846	0.00340032	1	1	1	0.904846	0.081941
ENSG00000204525.16	HLA-C	-0.119497	0.904881	0.399831	2	3	3	0.839294	0.949855
ENSG00000228049.7	POLR2J2	-0.119487	0.90489	0.397141	1	2	2	0.90489	1.28893
ENSG00000019144.18	PHLDB1	0.119364	0.904987	0.203783	2	2	2	0.608909	0.586885
ENSG00000159267.14	HLCS	-0.119329	0.905015	0.336954	3	3	3	0.697899	0.445659
ENSG00000095321.16	CRAT	-0.119216	0.905104	0.0536832	1	1	1	0.905104	0.344006
ENSG00000257335.8	MGAM	0.119185	0.905129	0.0907466	2	2	2	0.809819	0.410372
ENSG00000179091.4	CYC1	0.119056	0.905231	0.00598522	1	1	1	0.905231	0.190289
ENSG00000205022.9	PABPN1L	0.118924	0.905336	0.0101533	2	2	2	0.696194	0.13075
ENSG00000262223.6	RP11-1055B8.3	0.118889	0.905363	0.0163834	2	2	2	0.785285	0.154862
ENSG00000112234.8	FBXL4	0.118858	0.905388	0.00344896	2	2	2	0.487273	0.150921
ENSG00000130300.8	PLVAP	0.118855	0.90539	0.000156641	1	1	1	0.90539	0.0276808
ENSG00000226578.1	RP11-258F22.1	-0.118852	0.905393	0.0781026	1	1	1	0.905393	0.631556
ENSG00000278743.1	RP11-707G18.1	0.118818	0.905419	0.0225892	2	2	2	0.460327	0.324934
ENSG00000163882.9	POLR2H	0.118803	0.905432	0.00994121	1	1	1	0.905432	0.153566
ENSG00000078124.11	ACER3	0.118648	0.905554	0.00783295	1	1	1	0.905554	0.148893
ENSG00000214944.9	ARHGEF28	0.118498	0.905673	0.00708625	2	3	3	0.691638	0.103173
ENSG00000122952.16	ZWINT	-0.118491	0.905679	0.181174	2	2	2	0.284981	1.20274
ENSG00000268087.1	CTC-429P9.2	0.118466	0.905698	0.0450061	1	1	1	0.905698	0.577759
ENSG00000146373.16	RNF217	-0.118445	0.905715	0.0130833	1	1	1	0.905715	0.185693
ENSG00000174586.10	ZNF497	-0.118103	0.905986	0.0201881	1	1	1	0.905986	0.184318
ENSG00000073150.13	PANX2	0.118073	0.90601	0.0113919	2	2	2	0.705252	0.223916
ENSG00000008311.14	AASS	0.118038	0.906037	9.06292e-05	1	1	1	0.906037	0.0214282
ENSG00000197558.11	SSPO	0.117951	0.906106	0.273028	2	2	2	0.89318	0.794521
ENSG00000164463.12	CREBRF	0.117933	0.906121	0.00837643	2	2	2	0.0818704	0.135091
ENSG00000231028.8	LINC00271	0.117923	0.906129	0.00176119	1	1	1	0.906129	0.218998
ENSG00000214517.9	PPME1	-0.117905	0.906143	0.0330667	3	3	3	0.237526	0.526338
ENSG00000150459.12	SAP18	0.117885	0.906159	0.00302202	1	1	1	0.906159	0.078429
ENSG00000165076.13	PRSS37	0.117874	0.906168	0.184772	1	1	1	0.906168	0.612907
ENSG00000170049.9	KCNAB3	-0.117808	0.90622	0.876449	2	2	2	0.748308	0.751804
ENSG00000197084.5	LCE1C	0.117779	0.906243	0.0813941	1	1	1	0.906243	0.418488
ENSG00000134901.12	KDELC1	0.117677	0.906324	0.00240016	1	1	1	0.906324	0.186115
ENSG00000162618.13	ADGRL4	0.117554	0.906421	0.000420975	1	1	1	0.906421	0.12718
ENSG00000129295.8	LRRC6	0.117328	0.9066	0.00578591	2	2	2	0.574766	0.164084
ENSG00000033011.11	ALG1	-0.117316	0.90661	0.261883	2	2	2	0.501778	0.385192
ENSG00000173065.13	FAM222B	0.117265	0.90665	1.09592e-05	1	1	1	0.90665	0.02052
ENSG00000224914.3	LINC00863	0.117209	0.906694	0.102511	2	3	3	0.796363	0.542816
ENSG00000170100.13	ZNF778	-0.117204	0.906698	0.257858	4	4	4	0.0371216	1.02495
ENSG00000164040.16	PGRMC2	-0.116968	0.906886	2.05186e-05	1	1	1	0.906886	0.0211605
ENSG00000176771.16	NCKAP5	-0.116854	0.906976	6.7737e-06	1	1	1	0.906976	0.00485787
ENSG00000101367.8	MAPRE1	0.116637	0.907148	0.0144989	1	2	2	0.907148	0.254852
ENSG00000188529.14	SRSF10	0.116561	0.907208	0.00208953	2	2	2	0.569766	0.0603954
ENSG00000151320.10	AKAP6	-0.116495	0.90726	0.0045917	1	1	1	0.90726	0.12449
ENSG00000115042.9	FAHD2A	0.116063	0.907602	0.0248764	1	2	2	0.907602	0.613577
ENSG00000159579.13	RSPRY1	0.115744	0.907855	0.0440493	2	2	2	0.76367	0.839689
ENSG00000242802.6	AP5Z1	-0.115723	0.907872	0.0198626	2	2	2	0.608857	0.267162
ENSG00000155545.19	MIER3	-0.115698	0.907892	0.00366918	1	1	1	0.907892	0.113695
ENSG00000232838.3	PET117	0.11545	0.908089	0.0342	1	1	1	0.908089	0.318627
ENSG00000103245.13	NARFL	0.11533	0.908183	0.992994	2	2	2	0.895472	0.959672
ENSG00000156414.18	TDRD9	-0.115084	0.908379	0.257163	2	3	3	0.0182784	1.0156
ENSG00000089902.9	RCOR1	-0.115039	0.908414	0.000510594	1	1	1	0.908414	0.179842
ENSG00000175766.11	EIF4E1B	-0.114969	0.90847	0.0135636	3	3	3	0.846701	0.110931
ENSG00000160339.15	FCN2	-0.114897	0.908527	0.00370569	1	1	1	0.908527	0.179841
ENSG00000135424.15	ITGA7	-0.114816	0.908591	0.0452657	1	2	2	0.908591	0.299179
ENSG00000262873.1	CTD-2561B21.11	-0.114388	0.90893	8.19483e-05	1	1	1	0.90893	0.0162249
ENSG00000103723.12	AP3B2	-0.114088	0.909168	0.0640543	1	1	1	0.909168	0.438283
ENSG00000181817.5	LSM10	0.114035	0.90921	0.0448407	2	2	2	0.49338	0.780251
ENSG00000135245.9	HILPDA	-0.114006	0.909233	0.000182981	1	2	2	0.909233	0.063191
ENSG00000100225.17	FBXO7	0.11398	0.909254	0.129613	2	2	2	0.439289	0.423558
ENSG00000108799.12	EZH1	-0.113858	0.909351	0.01476	1	1	1	0.909351	0.165316
ENSG00000167604.13	NFKBID	0.113765	0.909424	0.00497304	1	2	2	0.909424	0.32943
ENSG00000266714.6	MYO15B	-0.11371	0.909468	0.279292	4	4	4	0.211159	0.509142
ENSG00000167193.7	CRK	-0.113696	0.909479	0.00326136	1	1	1	0.909479	0.105186
ENSG00000169194.9	IL13	-0.113541	0.909602	0.00334021	1	1	1	0.909602	0.0930759
ENSG00000090659.17	CD209	-0.113513	0.909624	0.265274	3	3	3	0.798158	1.15941
ENSG00000269416.5	LINC01224	-0.113231	0.909848	0.510217	1	2	2	0.909848	1.11411
ENSG00000274029.1	RP11-340F14.6	0.113103	0.909949	0.009787	2	2	2	0.241795	0.171181
ENSG00000204070.9	SYS1	0.112918	0.910096	0.0149368	1	1	1	0.910096	0.192065
ENSG00000165487.13	MICU2	0.112801	0.910188	0.00671556	1	1	1	0.910188	0.118321
ENSG00000134762.16	DSC3	0.112559	0.910381	0.00205219	1	1	1	0.910381	0.0842181
ENSG00000169047.5	IRS1	-0.112488	0.910436	0.00234455	2	2	2	0.673617	0.245384
ENSG00000111728.10	ST8SIA1	0.112369	0.910531	0.189104	1	1	1	0.910531	1.65201
ENSG00000175106.16	TVP23C	0.112289	0.910594	0.0996875	1	1	1	0.910594	0.617738
ENSG00000127838.13	PNKD	0.112128	0.910722	0.00155234	1	1	1	0.910722	0.0585935
ENSG00000115904.12	SOS1	-0.112011	0.910815	0.0055812	2	2	2	0.900137	0.102789
ENSG00000198000.11	NOL8	0.111992	0.91083	0.0894803	3	3	3	0.526116	0.255661
ENSG00000185386.14	MAPK11	0.111961	0.910854	0.0126562	2	2	2	0.535783	0.149334
ENSG00000168135.4	KCNJ4	0.111907	0.910897	0.000566049	1	1	1	0.910897	0.0359065
ENSG00000138071.13	ACTR2	0.111695	0.911065	0.00611137	1	1	1	0.911065	0.117225
ENSG00000205212.3	CCDC144NL	-0.111524	0.911201	0.0232407	1	2	2	0.911201	0.264362
ENSG00000116962.14	NID1	0.111298	0.91138	0.00386133	2	2	2	0.0811187	0.12112
ENSG00000115947.13	ORC4	-0.111265	0.911406	0.0235643	2	2	2	0.0595977	0.627401
ENSG00000262663.1	RP11-497H17.1	0.110839	0.911744	0.24828	2	2	2	0.0563842	2.2231
ENSG00000258919.1	RP11-1029J19.4	-0.110652	0.911892	0.00114399	1	1	1	0.911892	0.178165
ENSG00000113583.7	C5orf15	-0.110649	0.911895	0.00119127	3	3	3	0.812694	0.11631
ENSG00000156970.12	BUB1B	0.110633	0.911908	0.155056	1	1	1	0.911908	0.650281
ENSG00000054983.16	GALC	-0.110577	0.911952	0.157302	2	2	2	0.912495	0.727799
ENSG00000184575.11	XPOT	-0.110428	0.91207	0.00489651	1	1	1	0.91207	0.115197
ENSG00000151665.12	PIGF	0.110422	0.912075	0.00991454	1	1	1	0.912075	0.238903
ENSG00000077235.17	GTF3C1	0.110414	0.912081	0.00033443	1	1	1	0.912081	0.0334513
ENSG00000012983.11	MAP4K5	0.110382	0.912106	2.76275e-05	1	1	1	0.912106	0.0325807
ENSG00000107779.13	BMPR1A	0.110305	0.912167	0.117236	2	2	2	0.749243	0.326458
ENSG00000117505.12	DR1	-0.110186	0.912262	0.0244333	2	2	2	0.91207	0.154039
ENSG00000099797.13	TECR	-0.110139	0.912299	0.00912796	3	3	3	0.375985	0.0751181
ENSG00000107186.16	MPDZ	0.109911	0.91248	0.0375238	3	3	3	0.629144	0.377205
ENSG00000100603.13	SNW1	0.109777	0.912586	0.00100109	2	2	2	0.00445257	0.0994868
ENSG00000078081.7	LAMP3	0.109768	0.912594	0.0262529	1	1	1	0.912594	0.487533
ENSG00000003989.17	SLC7A2	-0.109671	0.912671	0.0156818	2	2	2	0.129118	0.173341
ENSG00000092020.10	PPP2R3C	-0.109599	0.912727	0.00828921	3	3	3	0.103939	0.150244
ENSG00000065717.14	TLE2	-0.109594	0.912731	0.00109962	1	1	1	0.912731	0.04893
ENSG00000135951.14	TSGA10	-0.109576	0.912746	0.398568	1	1	1	0.912746	0.880075
ENSG00000176142.12	TMEM39A	0.10932	0.912948	0.000413451	1	1	1	0.912948	0.0359097
ENSG00000175445.14	LPL	0.109194	0.913048	0.00273154	3	3	3	0.589795	0.141793
ENSG00000028203.17	VEZT	-0.109096	0.913126	0.0298563	2	2	2	0.658207	0.407183
ENSG00000185267.9	CDNF	0.108972	0.913224	0.00969132	1	1	1	0.913224	0.255089
ENSG00000221963.5	APOL6	0.108812	0.913352	0.00297512	2	2	2	0.523981	0.209557
ENSG00000253696.2	KBTBD11-OT1	-0.108735	0.913413	0.124152	3	3	3	0.53106	0.359386
ENSG00000229654.1	RP1-60O19.2	0.108577	0.913538	0.279163	2	2	2	0.0195141	0.75031
ENSG00000204920.10	ZNF155	0.108484	0.913611	0.0199276	2	2	2	0.850418	0.300925
ENSG00000188986.6	NELFB	0.108453	0.913636	0.0329506	1	1	1	0.913636	0.308206
ENSG00000281920.1	RP11-418H16.1	0.108438	0.913648	0.0261218	2	2	2	0.722514	0.321768
ENSG00000154240.16	CEP112	0.108336	0.913729	0.0144364	3	3	3	0.690969	0.124411
ENSG00000215252.11	GOLGA8B	0.108155	0.913873	0.117978	2	2	2	0.549862	1.69073
ENSG00000250786.1	SNHG18	0.108033	0.913969	0.0820258	2	2	2	0.908483	0.476824
ENSG00000139644.12	TMBIM6	0.107953	0.914033	0.00141546	1	1	1	0.914033	0.138478
ENSG00000156127.6	BATF	0.107909	0.914068	0.0424538	1	1	1	0.914068	0.875538
ENSG00000115616.2	SLC9A2	0.107895	0.914079	0.000173803	1	1	1	0.914079	0.0436222
ENSG00000224934.2	RP11-441O15.3	0.10782	0.914139	0.0175728	2	2	2	0.871907	0.160281
ENSG00000241058.3	NSUN6	0.107705	0.914229	0.417963	3	3	3	0.214244	0.59794
ENSG00000198892.6	SHISA4	-0.107483	0.914406	0.0400556	2	2	2	0.379914	0.367458
ENSG00000149182.14	ARFGAP2	0.107417	0.914458	0.00651595	2	2	2	0.701781	0.0975784
ENSG00000125834.12	STK35	0.107367	0.914497	0.0164467	2	2	2	0.550471	0.149706
ENSG00000106591.3	MRPL32	-0.107305	0.914547	0.0600574	2	2	2	0.396286	0.527154
ENSG00000100890.15	KIAA0391	-0.107087	0.91472	0.0396135	2	2	2	0.180173	0.423358
ENSG00000243749.1	TMEM35B	0.107036	0.91476	0.00209204	1	1	1	0.91476	0.143192
ENSG00000213462.4	ERV3-1	0.106802	0.914946	0.740348	3	3	3	0.820827	0.624445
ENSG00000161642.17	ZNF385A	-0.106775	0.914968	4.63971e-05	1	1	1	0.914968	0.0207319
ENSG00000151224.12	MAT1A	-0.106771	0.914971	0.00559201	1	1	1	0.914971	0.154838
ENSG00000267041.5	ZNF850	0.10658	0.915122	0.0187183	1	1	1	0.915122	0.219102
ENSG00000102898.11	NUTF2	-0.106519	0.91517	0.00034081	1	1	1	0.91517	0.0566308
ENSG00000158321.15	AUTS2	-0.106456	0.915221	6.06135e-05	1	1	1	0.915221	0.0144631
ENSG00000188647.12	PTAR1	-0.106325	0.915325	0.0261126	2	2	2	0.545507	0.232227
ENSG00000247315.3	ZCCHC3	0.106313	0.915334	0.00449263	1	1	1	0.915334	0.103416
ENSG00000131591.17	C1orf159	0.106275	0.915364	0.11452	2	2	2	0.745441	0.447556
ENSG00000167969.12	ECI1	0.106139	0.915472	0.000761082	2	2	2	0.649078	0.0500075
ENSG00000239732.3	TLR9	0.106049	0.915543	0.0834816	2	2	2	0.734046	0.455954
ENSG00000129951.18	PLPPR3	0.105969	0.915607	0.0423075	1	1	1	0.915607	0.278365
ENSG00000272911.1	RP11-74E22.6	-0.105951	0.915622	0.157222	1	1	1	0.915622	0.570828
ENSG00000127445.13	PIN1	-0.10587	0.915685	6.95766e-05	1	1	1	0.915685	0.0189954
ENSG00000161594.6	KLHL10	0.105768	0.915766	0.104939	2	2	2	0.878634	0.315932
ENSG00000122515.14	ZMIZ2	0.105325	0.916118	0.013434	2	2	2	0.85882	0.150749
ENSG00000118004.17	COLEC11	0.105265	0.916166	1.15934	4	5	5	0.278364	1.36026
ENSG00000138463.8	DIRC2	-0.105207	0.916212	0.0193304	2	2	2	0.310679	0.263624
ENSG00000198771.10	RCSD1	0.105165	0.916245	0.00971396	1	1	1	0.916245	0.267291
ENSG00000109339.19	MAPK10	0.104875	0.916475	0.0017905	1	1	1	0.916475	0.136873
ENSG00000163629.12	PTPN13	0.104875	0.916475	0.00864308	1	1	1	0.916475	0.300721
ENSG00000219200.11	RNASEK	0.104623	0.916675	0.00241663	1	1	1	0.916675	0.0668554
ENSG00000258572.1	RP11-1070N10.3	-0.1046	0.916693	0.109703	3	3	3	0.254605	0.489634
ENSG00000137776.16	SLTM	0.104588	0.916702	0.002825	2	2	2	0.200865	0.0917159
ENSG00000116584.17	ARHGEF2	-0.104506	0.916768	0.000391939	1	1	1	0.916768	0.0414291
ENSG00000130695.14	CEP85	0.104291	0.916939	0.100701	2	2	2	0.291487	0.492193
ENSG00000172167.7	MTBP	-0.10426	0.916963	0.430567	1	1	1	0.916963	0.988349
ENSG00000226180.3	RP11-278A23.1	-0.104158	0.917044	0.0328884	2	2	2	0.616783	0.421044
ENSG00000113845.9	TIMMDC1	-0.104089	0.917099	0.0101826	2	2	2	0.801443	0.549519
ENSG00000221995.5	TIAF1	-0.104	0.917169	0.16938	1	1	1	0.917169	0.620701
ENSG00000132356.11	PRKAA1	0.10389	0.917257	0.00097488	1	1	1	0.917257	0.0504457
ENSG00000204618.8	RNF39	-0.103886	0.91726	0.274571	2	3	3	0.0768558	1.15853
ENSG00000156030.13	ELMSAN1	0.103855	0.917285	0.122328	2	2	2	0.834141	0.80052
ENSG00000179528.15	LBX2	-0.103798	0.91733	0.000467813	2	2	2	0.415589	0.0876762
ENSG00000163931.15	TKT	0.103689	0.917417	0.0242376	2	2	2	0.0215062	0.272645
ENSG00000146729.9	GBAS	0.103396	0.917649	0.0334915	1	1	1	0.917649	0.501156
ENSG00000124466.8	LYPD3	-0.103279	0.917741	0.0283131	1	1	1	0.917741	0.23472
ENSG00000175029.16	CTBP2	0.103275	0.917744	0.0144211	2	2	2	0.611783	0.159492
ENSG00000205810.8	KLRC3	-0.103209	0.917797	0.0126221	1	2	2	0.917797	0.168765
ENSG00000101417.11	PXMP4	0.103192	0.91781	0.01694	2	2	2	0.174873	0.218255
ENSG00000158169.12	FANCC	-0.10298	0.917979	0.0298379	3	3	3	0.266798	0.184869
ENSG00000129691.15	ASH2L	-0.102887	0.918053	0.000767427	1	1	1	0.918053	0.171715
ENSG00000165644.10	COMTD1	-0.102844	0.918086	0.0782122	2	2	2	0.763434	0.698967
ENSG00000144043.11	TEX261	-0.102635	0.918253	0.0284392	2	2	2	0.761545	0.604438
ENSG00000110435.11	PDHX	-0.102267	0.918545	0.0319777	3	3	3	0.569565	0.217763
ENSG00000070770.8	CSNK2A2	-0.102228	0.918576	0.00872848	1	1	1	0.918576	0.166515
ENSG00000197256.10	KANK2	0.102168	0.918624	0.0284696	1	1	1	0.918624	0.23542
ENSG00000123612.15	ACVR1C	-0.102122	0.91866	3.89064e-06	1	1	1	0.91866	0.0061199
ENSG00000008083.13	JARID2	0.10209	0.918685	3.95826e-05	2	2	2	0.877446	0.0196846
ENSG00000156735.10	BAG4	-0.101555	0.91911	0.000516189	1	1	1	0.91911	0.0965431
ENSG00000128610.11	FEZF1	-0.10146	0.919185	3.74858e-07	1	1	1	0.919185	0.000843371
ENSG00000163485.16	ADORA1	-0.101335	0.919285	0.0322968	1	1	1	0.919285	0.259516
ENSG00000110367.11	DDX6	0.101258	0.919346	0.017134	1	1	1	0.919346	0.194548
ENSG00000060491.16	OGFR	0.101215	0.91938	0.080097	2	3	3	0.797832	0.466379
ENSG00000101247.17	NDUFAF5	-0.100822	0.919691	0.0205254	2	2	2	0.248742	0.205631
ENSG00000281731.2	RP11-384K6.8	0.1007	0.919789	0.0761916	2	2	2	0.858929	0.470183
ENSG00000104814.12	MAP4K1	0.100519	0.919932	0.00295896	1	1	1	0.919932	0.213835
ENSG00000268555.1	RP11-678G14.3	-0.100519	0.919932	3.87698	4	4	4	0.558538	1.05966
ENSG00000205403.12	CFI	0.10045	0.919987	0.00226863	2	2	2	0.543972	0.188016
ENSG00000117500.12	TMED5	0.100431	0.920002	0.0146254	1	1	1	0.920002	0.223253
ENSG00000140682.18	TGFB1I1	0.100352	0.920065	0.331005	3	3	3	0.165532	0.711261
ENSG00000163946.13	FAM208A	0.100342	0.920073	0.01251	1	1	1	0.920073	0.166608
ENSG00000162236.11	STX5	-0.10032	0.92009	0.00680317	2	2	2	0.782349	0.162506
ENSG00000103187.7	COTL1	-0.100245	0.92015	0.0274311	3	3	3	0.0825723	0.238694
ENSG00000235358.1	RP11-399E6.1	0.10022	0.920169	0.109717	1	1	1	0.920169	0.481517
ENSG00000168032.8	ENTPD3	0.100174	0.920206	0.109537	2	2	2	0.712481	0.419316
ENSG00000163794.6	UCN	-0.100014	0.920333	1.39401e-05	1	1	1	0.920333	0.0134751
ENSG00000139410.14	SDSL	0.0999697	0.920368	0.0038345	1	1	1	0.920368	0.289272
ENSG00000228521.2	AC099552.3	0.0997682	0.920528	0.110855	1	1	1	0.920528	0.464239
ENSG00000115652.14	UXS1	-0.0995842	0.920674	0.00833911	1	1	1	0.920674	0.252152
ENSG00000173452.13	TMEM196	0.099196	0.920983	0.00936381	2	2	2	0.412012	0.175822
ENSG00000169679.14	BUB1	-0.0989861	0.921149	0.00015755	1	1	1	0.921149	0.0533367
ENSG00000132481.6	TRIM47	-0.0988884	0.921227	0.216193	1	1	1	0.921227	0.868858
ENSG00000283199.1	ABC13-47488600E17.1	0.0988167	0.921284	0.0694181	1	1	1	0.921284	0.45227
ENSG00000256771.3	ZNF253	0.0986374	0.921426	0.054557	3	3	3	0.132883	0.362582
ENSG00000020129.15	NCDN	-0.0985401	0.921503	0.00469575	2	2	2	0.611587	0.181817
ENSG00000163156.11	SCNM1	-0.0984892	0.921544	2.12407e-07	1	1	1	0.921544	0.000718447
ENSG00000266578.1	RP11-838N2.5	0.0984238	0.921596	2.99448e-05	1	1	1	0.921596	0.010789
ENSG00000118816.9	CCNI	0.0983443	0.921659	0.0016159	1	1	1	0.921659	0.138279
ENSG00000196411.9	EPHB4	0.0980596	0.921885	0.0158897	1	1	1	0.921885	0.588857
ENSG00000183077.15	AFMID	0.0979723	0.921954	0.0514715	3	3	3	0.340093	0.71402
ENSG00000166257.8	SCN3B	0.0979611	0.921963	0.0670688	2	2	2	0.517056	0.286286
ENSG00000087502.17	ERGIC2	-0.0977848	0.922103	0.0260721	3	3	3	0.607771	0.131459
ENSG00000273177.1	RP11-368I23.4	0.0977593	0.922123	0.000258619	1	1	1	0.922123	0.0276889
ENSG00000121749.15	TBC1D15	0.0975236	0.922311	0.0281099	2	2	2	0.9141	0.210207
ENSG00000127364.3	TAS2R4	-0.0972069	0.922562	0.368194	1	1	1	0.922562	0.860459
ENSG00000134108.12	ARL8B	-0.0970344	0.922699	0.00196476	1	1	1	0.922699	0.0764477
ENSG00000115685.14	PPP1R7	0.0968578	0.922839	0.000828098	2	2	2	0.923771	0.0252379
ENSG00000164048.13	ZNF589	0.09684	0.922853	1.33018	3	3	3	0.832309	0.950099
ENSG00000254685.6	FPGT	-0.0968054	0.922881	0.0977604	2	2	2	0.669463	0.382051
ENSG00000127995.16	CASD1	0.0967959	0.922888	0.0319644	2	2	2	0.37284	0.309928
ENSG00000274367.1	LA16c-380H5.6	0.0966761	0.922984	0.0304599	1	1	1	0.922984	0.260537
ENSG00000275765.5	RP11-54C4.3	-0.0966506	0.923004	0.0782558	1	1	1	0.923004	0.441362
ENSG00000103310.10	ZP2	0.0965966	0.923047	0.12024	1	1	1	0.923047	0.499553
ENSG00000117036.11	ETV3	-0.0965136	0.923113	5.41767e-05	1	1	1	0.923113	0.0456242
ENSG00000079819.18	EPB41L2	-0.0965103	0.923115	0.00512656	1	1	1	0.923115	0.109691
ENSG00000163687.13	DNASE1L3	-0.0964775	0.923141	0.00278564	1	1	1	0.923141	0.0793031
ENSG00000163082.9	SGPP2	-0.0963307	0.923258	0.0161542	1	1	1	0.923258	0.187582
ENSG00000155906.16	RMND1	-0.0958537	0.923637	0.0383851	3	3	3	0.251149	0.272708
ENSG00000023892.10	DEF6	-0.095814	0.923668	0.0401436	2	2	2	0.0780925	0.334287
ENSG00000183655.12	KLHL25	-0.0956597	0.923791	0.00345726	1	1	1	0.923791	0.210156
ENSG00000177565.16	TBL1XR1	0.0956191	0.923823	1.00352e-05	1	1	1	0.923823	0.0134634
ENSG00000179299.16	NSUN7	-0.0955404	0.923886	0.000961263	1	1	1	0.923886	0.0467054
ENSG00000167280.16	ENGASE	-0.0955376	0.923888	0.041445	3	3	3	0.550883	0.538662
ENSG00000102699.5	PARP4	-0.095471	0.923941	0.00027651	1	1	1	0.923941	0.0317767
ENSG00000091704.9	CPA1	0.0954204	0.923981	5.71545e-06	1	1	1	0.923981	0.0125932
ENSG00000213057.5	C1orf220	-0.0952771	0.924095	0.415492	2	2	2	0.738621	0.563137
ENSG00000275329.1	RP11-83N9.6	-0.0952116	0.924147	0.0117748	2	3	3	0.658012	0.165405
ENSG00000171421.12	MRPL36	-0.0951348	0.924208	0.103964	1	1	1	0.924208	0.495827
ENSG00000159899.14	NPR2	-0.0945534	0.92467	0.010417	2	2	2	0.889844	0.171485
ENSG00000187889.12	C1orf168	0.0945162	0.924699	0.00013835	1	1	1	0.924699	0.0253596
ENSG00000217442.3	SYCE3	-0.0944813	0.924727	0.197128	2	2	2	0.197197	1.10958
ENSG00000163444.11	TMEM183A	0.094468	0.924737	0.0496846	1	1	1	0.924737	0.299015
ENSG00000167748.10	KLK1	-0.0944442	0.924756	0.000524032	2	2	2	0.909911	0.0761314
ENSG00000152455.15	SUV39H2	0.0944103	0.924783	0.000661292	2	2	2	0.0212768	0.0518733
ENSG00000106565.17	TMEM176B	0.0941281	0.925007	0.0682998	3	3	3	0.136642	0.364585
ENSG00000151702.16	FLI1	-0.0941085	0.925023	2.80975e-05	1	1	1	0.925023	0.0164463
ENSG00000197724.10	PHF2	-0.0939717	0.925132	0.00399004	1	1	1	0.925132	0.123245
ENSG00000184254.16	ALDH1A3	-0.0938479	0.92523	0.0252973	1	1	1	0.92523	0.22469
ENSG00000149196.15	HIKESHI	0.0938244	0.925249	0.00391577	1	1	1	0.925249	0.498037
ENSG00000260464.1	RP4-561L24.3	0.0935667	0.925453	9.34077e-06	1	1	1	0.925453	0.0099052
ENSG00000173264.14	GPR137	-0.093522	0.925489	0.00475668	1	1	1	0.925489	0.132738
ENSG00000218739.9	CEBPZOS	-0.0933955	0.925589	0.340172	3	3	3	0.068382	0.53638
ENSG00000137601.16	NEK1	0.0933686	0.925611	0.0601925	1	1	1	0.925611	0.471172
ENSG00000131370.15	SH3BP5	-0.0931906	0.925752	0.000994651	1	1	1	0.925752	0.103205
ENSG00000143552.9	NUP210L	0.0931872	0.925755	0.311627	1	1	1	0.925755	1.62068
ENSG00000125772.12	GPCPD1	-0.0930942	0.925829	0.00850823	3	3	3	0.142198	0.170043
ENSG00000112701.17	SENP6	0.0930658	0.925851	0.0146702	2	2	2	0.263595	0.184555
ENSG00000135537.16	LACE1	0.0929752	0.925923	0.0573149	1	2	2	0.925923	0.446678
ENSG00000122033.14	MTIF3	0.092909	0.925976	0.0318304	2	2	2	0.759462	0.254951
ENSG00000133561.15	GIMAP6	-0.0928559	0.926018	0.00336711	1	1	1	0.926018	0.117871
ENSG00000214102.7	WEE2	-0.0928457	0.926026	0.00187379	1	1	1	0.926026	0.0623008
ENSG00000185070.10	FLRT2	0.0928409	0.92603	0.00236681	2	2	2	0.737516	0.0726879
ENSG00000246774.1	AC004051.2	0.0927193	0.926127	0.000176672	1	1	1	0.926127	0.0475072
ENSG00000126803.9	HSPA2	-0.0924318	0.926355	9.64209e-07	1	1	1	0.926355	0.00480532
ENSG00000122376.11	FAM35A	-0.0923401	0.926428	0.0593079	2	2	2	0.524174	0.358892
ENSG00000152133.14	GPATCH11	0.0920568	0.926653	0.0040536	2	2	2	0.6901	0.160002
ENSG00000085644.13	ZNF213	-0.0920422	0.926664	0.000234645	1	1	1	0.926664	0.0949499
ENSG00000204514.9	ZNF814	-0.0919581	0.926731	0.0423953	1	1	1	0.926731	0.32956
ENSG00000198466.11	ZNF587	0.0919581	0.926731	0.010972	1	1	1	0.926731	0.167656
ENSG00000163510.13	CWC22	0.0918717	0.9268	0.0131845	2	2	2	0.064567	0.25163
ENSG00000135902.9	CHRND	0.0918646	0.926806	0.0475457	1	1	1	0.926806	0.394524
ENSG00000151012.13	SLC7A11	0.0915032	0.927093	1.43365e-05	1	1	1	0.927093	0.0234699
ENSG00000173726.10	TOMM20	-0.09141	0.927167	0.000239203	2	2	2	0.84364	0.0241673
ENSG00000152782.16	PANK1	0.0913656	0.927202	0.00253722	1	1	1	0.927202	0.0819435
ENSG00000148296.6	SURF6	-0.0912981	0.927256	0.302261	2	2	2	0.876946	0.642194
ENSG00000135723.13	FHOD1	-0.0912424	0.9273	0.00365623	2	2	2	0.160118	0.238569
ENSG00000151640.12	DPYSL4	-0.0911327	0.927387	1.90893	4	4	4	0.156448	0.899265
ENSG00000005810.17	MYCBP2	-0.0910488	0.927454	9.02441e-06	2	2	2	0.545643	0.00921486
ENSG00000136143.14	SUCLA2	0.0910177	0.927479	1.01765e-05	1	1	1	0.927479	0.0181003
ENSG00000170606.14	HSPA4	-0.0909545	0.927529	0.0230217	2	2	2	0.0500259	0.250109
ENSG00000047249.17	ATP6V1H	-0.0908872	0.927582	0.00134529	1	1	1	0.927582	0.0618309
ENSG00000173338.12	KCNK7	0.0907225	0.927713	0.0286242	2	2	2	0.290047	0.202958
ENSG00000137273.3	FOXF2	-0.090658	0.927764	0.00484978	1	1	1	0.927764	0.264559
ENSG00000260011.2	RP13-20L14.1	0.0905947	0.927815	0.178331	3	3	3	0.201884	0.42039
ENSG00000162430.16	SELENON	-0.0905605	0.927842	0.0476008	2	2	2	0.882637	0.315777
ENSG00000197461.13	PDGFA	0.090482	0.927904	0.0263359	2	2	2	0.746928	0.228702
ENSG00000171988.18	JMJD1C	-0.0904405	0.927937	0.00383483	2	2	2	0.0148828	0.0699087
ENSG00000187474.4	FPR3	-0.0902812	0.928064	8.37034e-06	1	1	1	0.928064	0.00887499
ENSG00000110427.14	KIAA1549L	-0.0902186	0.928114	0.0253938	2	2	2	0.839857	0.157041
ENSG00000171649.11	ZIK1	0.0901064	0.928203	0.0355467	2	2	2	0.442761	0.460516
ENSG00000213398.7	LCAT	0.0899557	0.928322	0.00143534	1	1	1	0.928322	0.077451
ENSG00000245468.3	RP11-367J11.3	0.0896149	0.928593	0.0185691	1	1	1	0.928593	0.268801
ENSG00000172232.9	AZU1	-0.0895724	0.928627	0.010281	2	2	2	0.602793	0.138578
ENSG00000152223.12	EPG5	-0.0894866	0.928695	0.039807	1	1	1	0.928695	0.279298
ENSG00000159337.6	PLA2G4D	0.0894061	0.928759	0.0139646	2	2	2	0.141747	0.180762
ENSG00000089847.12	ANKRD24	0.0892529	0.928881	0.114991	2	2	2	0.850809	0.60584
ENSG00000007080.10	CCDC124	-0.0892405	0.928891	0.0217681	1	2	2	0.928891	0.208856
ENSG00000167632.14	TRAPPC9	-0.088802	0.929239	0.0253529	1	1	1	0.929239	0.222228
ENSG00000101150.17	TPD52L2	-0.0887159	0.929308	0.011691	2	3	3	0.0014075	0.151878
ENSG00000189367.14	KIAA0408	-0.0886092	0.929393	0.000189355	2	2	2	0.378909	0.0288165
ENSG00000184857.7	TMEM186	-0.088569	0.929424	0.0224013	1	1	1	0.929424	0.22664
ENSG00000177511.5	ST8SIA3	-0.08856	0.929432	0.000378227	1	1	1	0.929432	0.120549
ENSG00000042493.15	CAPG	-0.0884933	0.929485	0.201097	4	4	4	0.655861	0.472263
ENSG00000141756.18	FKBP10	0.0882797	0.929654	0.000473112	1	2	2	0.929654	0.0505543
ENSG00000185105.5	MYADML2	0.0881963	0.929721	1.41748	2	2	2	0.764633	1.02549
ENSG00000131094.3	C1QL1	0.0881254	0.929777	0.015388	2	2	2	0.236493	0.127104
ENSG00000214078.12	CPNE1	0.0880911	0.929804	0.264072	3	3	3	0.381733	0.703981
ENSG00000177663.13	IL17RA	-0.0879139	0.929945	0.936927	3	3	3	0.469255	0.727355
ENSG00000139977.13	NAA30	-0.0878014	0.930035	0.00478508	2	2	2	0.530973	0.103514
ENSG00000176485.11	PLA2G16	0.0875184	0.930259	0.135617	2	2	2	0.866252	0.320716
ENSG00000238358.2	RP5-1121E10.2	0.0874912	0.930281	0.0489547	2	2	2	0.804493	0.261367
ENSG00000226174.6	TEX22	0.0872754	0.930453	0.0137094	2	3	3	0.814543	0.139264
ENSG00000182923.16	CEP63	0.0866441	0.930954	0.120064	2	2	2	0.726772	1.1849
ENSG00000078808.16	SDF4	-0.0865962	0.930992	0.00566999	1	1	1	0.930992	0.172332
ENSG00000139874.5	SSTR1	-0.0865085	0.931062	5.61333e-06	1	1	1	0.931062	0.00721114
ENSG00000137760.14	ALKBH8	0.086293	0.931234	0.0154931	2	2	2	0.642214	0.1738
ENSG00000163064.6	EN1	-0.0861633	0.931337	0.0723319	1	1	1	0.931337	0.482143
ENSG00000091140.13	DLD	-0.0861132	0.931376	0.0240576	2	2	2	0.367713	0.213184
ENSG00000135655.15	USP15	0.0860877	0.931397	3.15092e-08	1	1	1	0.931397	0.000395327
ENSG00000267321.2	LINC02001	0.0858527	0.931584	0.00327713	2	2	2	0.907523	0.217064
ENSG00000186732.13	MPPED1	-0.0857588	0.931658	0.262927	3	3	3	0.20668	0.614622
ENSG00000003147.17	ICA1	0.085611	0.931776	0.00941517	2	2	2	0.235681	0.128667
ENSG00000225899.7	FRG2B	0.0855759	0.931804	0.0486969	1	2	2	0.931804	0.353397
ENSG00000239282.7	GATSL3	-0.0855246	0.931844	0.0858183	2	2	2	0.414518	0.27236
ENSG00000111057.10	KRT18	-0.085447	0.931906	0.0364582	1	1	1	0.931906	0.291153
ENSG00000184990.12	SIVA1	-0.0854023	0.931942	0.0624533	2	2	2	0.662425	0.458811
ENSG00000186854.10	TRABD2A	-0.085277	0.932041	0.0596979	1	1	1	0.932041	0.626036
ENSG00000204520.12	MICA	0.0851274	0.93216	0.452767	3	3	3	0.168344	1.09169
ENSG00000075568.16	TMEM131	-0.0851228	0.932164	0.00666458	2	2	2	0.305796	0.143305
ENSG00000133574.9	GIMAP4	0.0849374	0.932311	0.00628175	1	1	1	0.932311	0.113856
ENSG00000119899.12	SLC17A5	-0.084879	0.932358	0.0138705	1	1	1	0.932358	0.178765
ENSG00000176542.9	USF3	0.0848402	0.932388	6.39176e-05	1	1	1	0.932388	0.0336288
ENSG00000136754.16	ABI1	0.0847674	0.932446	3.46294e-08	2	2	2	0.631004	0.00140633
ENSG00000143669.13	LYST	0.0845278	0.932637	0.00422403	1	1	1	0.932637	0.129295
ENSG00000161609.9	CCDC155	0.0845278	0.932637	0.505606	1	2	2	0.932637	1.12534
ENSG00000257315.2	ZBED6	0.084488	0.932668	0.00042499	2	2	2	0.691973	0.038379
ENSG00000165501.16	LRR1	-0.0843797	0.932755	0.0534502	2	2	2	0.542901	0.242849
ENSG00000140279.12	DUOX2	-0.0839496	0.933097	4.33453e-07	1	1	1	0.933097	0.00140323
ENSG00000196391.10	ZNF774	-0.0839417	0.933103	0.00316243	2	2	2	0.311716	0.122214
ENSG00000184887.13	BTBD6	-0.0831913	0.933699	0.089269	2	3	3	0.874162	0.628995
ENSG00000254349.5	MIR2052HG	-0.0828605	0.933962	0.000789918	1	1	1	0.933962	0.0477199
ENSG00000119318.12	RAD23B	-0.0828519	0.933969	0.00955766	1	2	2	0.933969	0.193619
ENSG00000129009.12	ISLR	0.0827033	0.934087	0.00794667	2	2	2	0.828051	0.109666
ENSG00000134852.14	CLOCK	-0.0826366	0.93414	0.0109271	2	2	2	0.26432	0.157803
ENSG00000178685.13	PARP10	-0.0825223	0.934231	0.0194726	2	2	2	0.20439	0.20593
ENSG00000115020.16	PIKFYVE	-0.0824419	0.934295	0.005267	2	3	3	0.553983	0.146032
ENSG00000133030.20	MPRIP	0.0818466	0.934769	0.0013267	1	1	1	0.934769	0.170152
ENSG00000104870.12	FCGRT	0.0816994	0.934886	0.0146749	2	2	2	0.860315	0.132195
ENSG00000282142.1	CH17-174L20.1	0.0816383	0.934934	0.0203715	2	2	2	0.767582	0.206861
ENSG00000135541.20	AHI1	0.0813961	0.935127	0.275588	1	1	1	0.935127	0.95192
ENSG00000162913.9	C1orf145	0.0812961	0.935206	0.226051	2	2	2	0.676758	0.466857
ENSG00000198707.14	CEP290	-0.0810281	0.93542	0.0985536	2	2	2	0.750426	1.04278
ENSG00000204469.12	PRRC2A	-0.0809322	0.935496	0.000440103	1	1	1	0.935496	0.0379714
ENSG00000136457.9	CHAD	-0.080922	0.935504	0.320555	3	4	4	0.525528	0.731665
ENSG00000167588.12	GPD1	0.0807824	0.935615	0.0138664	1	1	1	0.935615	0.16998
ENSG00000213512.1	GBP7	0.0807598	0.935633	0.0949707	1	1	1	0.935633	0.457209
ENSG00000164930.11	FZD6	-0.0807351	0.935653	0.0915054	2	2	2	0.86234	0.331549
ENSG00000163681.14	SLMAP	0.080404	0.935916	0.00150362	1	1	1	0.935916	0.0582355
ENSG00000168395.15	ING5	-0.0803933	0.935924	0.0514804	3	3	3	0.734149	0.276095
ENSG00000100075.9	SLC25A1	-0.0802945	0.936003	0.0266551	2	2	2	0.893345	0.136877
ENSG00000155100.10	OTUD6B	0.0801479	0.93612	0.0319687	2	2	2	0.162588	0.281738
ENSG00000060339.13	CCAR1	0.0800702	0.936181	0.000975397	1	1	1	0.936181	0.193589
ENSG00000071246.10	VASH1	0.0797829	0.93641	0.0160976	2	2	2	0.115576	0.288511
ENSG00000225830.12	ERCC6	-0.0796944	0.93648	0.038267	2	2	2	0.533784	0.407683
ENSG00000255150.2	EID3	-0.0796217	0.936538	0.131072	3	3	3	0.671211	0.758148
ENSG00000067248.9	DHX29	0.0795738	0.936576	2.28869e-05	2	2	2	0.639173	0.0117694
ENSG00000273181.1	RP11-778D9.13	0.0790327	0.937007	0.0197441	3	3	3	0.140544	0.230495
ENSG00000261126.7	RBFADN	0.0788434	0.937157	2.3372	3	3	3	0.254171	1.10179
ENSG00000170545.16	SMAGP	-0.0786383	0.93732	1.77345e-05	1	1	1	0.93732	0.0178948
ENSG00000165555.9	NOXRED1	-0.0785976	0.937353	0.243755	3	3	3	0.145764	0.469392
ENSG00000008869.11	HEATR5B	-0.0785278	0.937408	7.05883e-05	2	2	2	0.575807	0.0340259
ENSG00000147889.17	CDKN2A	-0.0784357	0.937481	0.00017057	2	2	2	0.5383	0.0201106
ENSG00000273091.1	AP000255.6	0.078425	0.93749	0.0301873	1	1	1	0.93749	0.384271
ENSG00000130202.9	NECTIN2	-0.0783487	0.937551	0.00458012	2	2	2	0.807597	0.0961194
ENSG00000055732.12	MCOLN3	-0.0782901	0.937597	0.030475	2	2	2	0.0664645	0.281326
ENSG00000182853.11	VMO1	0.0779752	0.937848	0.0198945	1	1	1	0.937848	0.316027
ENSG00000189241.6	TSPYL1	-0.0778123	0.937977	0.0269326	1	1	1	0.937977	0.291971
ENSG00000160539.4	PLPP7	0.0771575	0.938498	0.0150093	2	2	2	0.623837	0.189926
ENSG00000196312.12	MFSD14C	-0.0770254	0.938603	0.0965393	1	2	2	0.938603	1.63668
ENSG00000268751.1	SCGB1B2P	-0.0769999	0.938624	0.0167064	1	1	1	0.938624	0.316398
ENSG00000111605.16	CPSF6	0.076888	0.938713	0.00349335	1	1	1	0.938713	0.0922641
ENSG00000125991.19	ERGIC3	-0.076813	0.938772	0.013343	1	1	1	0.938772	0.223152
ENSG00000075407.18	ZNF37A	-0.07671	0.938854	0.00203621	1	2	2	0.938854	0.142871
ENSG00000198783.5	ZNF830	0.0766588	0.938895	8.1545e-07	1	1	1	0.938895	0.00383721
ENSG00000261019.1	RP11-111K18.2	0.0766499	0.938902	0.220842	2	2	2	0.672584	0.608675
ENSG00000168062.9	BATF2	0.076513	0.939011	6.94971e-06	1	1	1	0.939011	0.00883791
ENSG00000123146.19	ADGRE5	0.0764786	0.939038	0.0195774	1	1	1	0.939038	0.224763
ENSG00000198815.8	FOXJ3	0.0764734	0.939042	0.00607429	1	1	1	0.939042	0.225166
ENSG00000141527.16	CARD14	-0.0763247	0.939161	0.0970528	2	2	2	0.950715	0.905945
ENSG00000122417.15	ODF2L	-0.0762404	0.939228	0.000211356	1	2	2	0.939228	0.0304231
ENSG00000181291.6	TMEM132E	0.0762317	0.939235	0.107289	1	1	1	0.939235	0.620515
ENSG00000029534.19	ANK1	-0.0761781	0.939277	0.0417724	1	1	1	0.939277	0.272616
ENSG00000215790.6	SLC35E2	0.0761228	0.939321	0.211055	1	5	5	0.939321	1.80595
ENSG00000105472.12	CLEC11A	0.0759938	0.939424	0.00602914	2	2	2	0.469756	0.120194
ENSG00000198917.12	SPOUT1	-0.0759428	0.939465	0.00820444	2	2	2	0.934862	0.204656
ENSG00000116198.12	CEP104	0.0759002	0.939499	0.0396478	2	2	2	0.362538	0.332934
ENSG00000138867.16	GUCD1	0.0758869	0.939509	0.0123667	1	1	1	0.939509	0.206022
ENSG00000164919.10	COX6C	-0.0758839	0.939511	0.000759938	1	1	1	0.939511	0.0985291
ENSG00000166508.17	MCM7	-0.0757732	0.9396	0.0348321	2	2	2	0.929218	0.51579
ENSG00000160752.14	FDPS	-0.0757709	0.939601	1.18553e-05	1	1	1	0.939601	0.0135352
ENSG00000102760.12	RGCC	0.0755285	0.939794	0.0023313	1	1	1	0.939794	0.10625
ENSG00000151360.9	ALLC	-0.075516	0.939804	0.385157	1	1	1	0.939804	1.43115
ENSG00000153363.12	LINC00467	-0.0754827	0.939831	0.0714962	1	1	1	0.939831	0.929862
ENSG00000267665.1	RP11-13K12.2	-0.0754318	0.939871	0.00587182	1	1	1	0.939871	0.20618
ENSG00000203667.9	COX20	0.0754165	0.939883	0.0382853	2	2	2	0.942865	0.468517
ENSG00000104365.13	IKBKB	-0.0754128	0.939886	0.0147295	1	1	1	0.939886	0.303763
ENSG00000000938.12	FGR	-0.0753002	0.939976	0.0107105	1	1	1	0.939976	0.346954
ENSG00000169087.10	HSPBAP1	0.0752666	0.940003	0.0222545	2	2	2	0.5029	0.665094
ENSG00000144134.18	RABL2A	-0.0752198	0.94004	0.408304	3	6	6	0.525464	1.07128
ENSG00000157106.16	SMG1	-0.0751943	0.94006	0.0219429	2	2	2	0.5737	0.183821
ENSG00000067955.13	CBFB	0.0749879	0.940224	0.00157862	1	1	1	0.940224	0.176575
ENSG00000146067.15	FAM193B	-0.0749129	0.940284	0.118621	2	2	2	0.76202	0.359619
ENSG00000011260.13	UTP18	-0.0748541	0.940331	0.0274858	2	2	2	0.870016	0.389005
ENSG00000174989.12	FBXW8	-0.074754	0.94041	0.0538455	2	2	2	0.718644	0.293138
ENSG00000106123.11	EPHB6	-0.0747071	0.940448	0.0212315	1	1	1	0.940448	0.461341
ENSG00000089775.11	ZBTB25	0.0746173	0.940519	0.077582	2	2	2	0.337384	0.260363
ENSG00000259869.1	AL022344.7	0.0742966	0.940774	0.0519928	1	1	1	0.940774	0.447025
ENSG00000115425.13	PECR	-0.0742843	0.940784	0.01101	1	1	1	0.940784	0.315725
ENSG00000234965.2	SHISA8	-0.0742755	0.940791	4.80117e-05	1	1	1	0.940791	0.0171422
ENSG00000117114.19	ADGRL2	0.0741595	0.940884	0.0461951	2	2	2	0.458284	0.480079
ENSG00000188833.9	ENTPD8	-0.0738766	0.941109	0.00268909	1	1	1	0.941109	0.190868
ENSG00000131791.7	PRKAB2	0.0738646	0.941118	0.0333787	2	2	2	0.402399	0.261762
ENSG00000168765.16	GSTM4	-0.0737324	0.941223	0.128283	3	4	4	0.0848272	0.909612
ENSG00000198553.8	KCNRG	0.0736304	0.941304	0.0785522	1	1	1	0.941304	0.562112
ENSG00000168792.4	ABHD15	-0.0735837	0.941342	0.0443116	2	2	2	0.527183	0.28859
ENSG00000095574.11	IKZF5	-0.0735276	0.941386	2.63008e-07	1	1	1	0.941386	0.00270144
ENSG00000076944.15	STXBP2	-0.0735027	0.941406	0.0160024	1	1	1	0.941406	0.18908
ENSG00000124784.8	RIOK1	-0.073167	0.941673	0.208948	2	2	2	0.743724	0.375273
ENSG00000101019.21	UQCC1	-0.073045	0.94177	0.00223622	1	1	1	0.94177	0.0674602
ENSG00000170270.4	GON7	-0.0730072	0.9418	5.2754e-06	1	1	1	0.9418	0.00595152
ENSG00000237940.3	LINC01238	0.0729772	0.941824	0.17676	2	3	3	0.677564	0.514712
ENSG00000172315.5	TP53RK	0.072939	0.941855	0.00570743	2	2	2	0.765286	0.290121
ENSG00000099889.13	ARVCF	-0.0728573	0.94192	0.0424561	1	1	1	0.94192	0.291812
ENSG00000272168.6	CASC15	0.0727873	0.941975	0.000516727	2	2	2	0.570257	0.094587
ENSG00000113595.14	TRIM23	-0.0727855	0.941977	0.0017326	1	1	1	0.941977	0.0602279
ENSG00000253251.2	CTC-534A2.2	0.0727855	0.941977	0.0362682	1	1	1	0.941977	0.275557
ENSG00000196900.4	TEX43	0.0727697	0.941989	1.16319e-10	1	1	1	0.941989	3.16782e-05
ENSG00000198633.10	ZNF534	0.0727151	0.942033	0.732871	3	4	4	0.692821	1.47613
ENSG00000182809.10	CRIP2	0.0727023	0.942043	0.0477029	2	2	2	0.766264	1.13058
ENSG00000278192.1	RP5-1056H1.2	-0.0726869	0.942055	0.0329603	1	1	1	0.942055	0.293158
ENSG00000198924.7	DCLRE1A	-0.072666	0.942072	0.0194229	1	1	1	0.942072	0.341706
ENSG00000168056.15	LTBP3	0.0726084	0.942118	0.000760249	1	1	1	0.942118	0.0423474
ENSG00000006831.9	ADIPOR2	-0.0725425	0.94217	0.00436742	1	1	1	0.94217	0.0944955
ENSG00000177191.2	B3GNT8	-0.0725363	0.942175	0.251979	2	2	2	0.942359	0.74883
ENSG00000170290.3	SLN	0.0724571	0.942238	0.158395	3	3	3	0.410996	0.811404
ENSG00000227359.1	AC017074.2	0.0724376	0.942254	0.0581561	1	1	1	0.942254	0.362954
ENSG00000180543.4	TSPYL5	-0.0724095	0.942276	0.0827327	2	2	2	0.110528	0.418999
ENSG00000100888.12	CHD8	-0.0723307	0.942339	0.0125311	2	2	2	0.761361	0.192272
ENSG00000278200.1	LINC01971	0.0721619	0.942473	0.0070867	2	2	2	0.772536	0.124506
ENSG00000162599.15	NFIA	-0.0719544	0.942638	0.0032307	1	1	1	0.942638	0.085935
ENSG00000011376.9	LARS2	-0.0719404	0.942649	0.0763497	2	2	2	0.660992	0.420096
ENSG00000196353.11	CPNE4	-0.0718769	0.9427	0.0150141	2	2	2	0.524252	0.49703
ENSG00000148843.13	PDCD11	0.0718766	0.9427	4.9402e-06	1	3	3	0.9427	0.011708
ENSG00000273335.1	RP11-61L19.2	0.0717289	0.942818	7.36461e-07	1	1	1	0.942818	0.00194728
ENSG00000159917.15	ZNF235	0.0717145	0.942829	0.0731636	2	2	2	0.0308082	0.400433
ENSG00000078018.19	MAP2	0.0716805	0.942856	0.00700726	1	1	1	0.942856	0.130741
ENSG00000024422.11	EHD2	-0.0716685	0.942866	7.53451e-05	1	1	1	0.942866	0.0160685
ENSG00000163001.11	CFAP36	-0.0715962	0.942923	0.0196595	1	1	1	0.942923	0.501143
ENSG00000198833.6	UBE2J1	0.0715547	0.942956	0.042146	1	1	1	0.942956	0.75563
ENSG00000278816.1	RP5-1116H23.4	-0.0714743	0.94302	0.0822439	2	2	2	0.809932	0.236973
ENSG00000167964.12	RAB26	0.0712094	0.943231	0.0115014	1	1	1	0.943231	0.190731
ENSG00000108439.9	PNPO	0.0711852	0.94325	0.0758094	2	2	2	0.0353566	0.411334
ENSG00000144649.8	FAM198A	-0.0710947	0.943322	0.0647424	2	2	2	0.802514	0.286553
ENSG00000217930.7	PAM16	0.0710819	0.943333	0.0161863	1	2	2	0.943333	0.329792
ENSG00000178038.16	ALS2CL	0.071067	0.943344	0.242011	3	3	3	0.221017	0.608529
ENSG00000189143.9	CLDN4	-0.0708118	0.943548	1.00312	3	3	3	0.852165	0.765624
ENSG00000114023.15	FAM162A	0.0707109	0.943628	2.49405e-05	1	1	1	0.943628	0.0309558
ENSG00000164031.16	DNAJB14	0.070677	0.943655	0.0284823	2	2	2	0.415129	0.273115
ENSG00000166685.11	COG1	0.0706277	0.943694	0.00257471	2	2	2	0.0749727	0.0841492
ENSG00000159388.5	BTG2	0.0702603	0.943986	6.61247e-06	1	1	1	0.943986	0.0068275
ENSG00000223855.1	HRAT92	0.0702581	0.943988	0.339394	2	2	2	0.705296	1.1404
ENSG00000179058.6	C9orf50	0.07023	0.944011	0.00816391	1	1	1	0.944011	0.512669
ENSG00000170464.9	DNAJC18	-0.0701147	0.944102	0.107722	2	2	2	0.626559	0.309495
ENSG00000127507.17	ADGRE2	0.0699032	0.944271	0.000320242	1	1	1	0.944271	0.0347059
ENSG00000056097.15	ZFR	-0.0698361	0.944324	0.0042192	2	2	2	0.570064	0.0751911
ENSG00000158825.5	CDA	-0.0698348	0.944325	0.0404979	2	2	2	0.746543	0.299282
ENSG00000134215.15	VAV3	0.0696602	0.944464	0.0121731	1	1	1	0.944464	0.26472
ENSG00000089006.16	SNX5	-0.0696354	0.944484	0.0437773	3	3	3	0.685436	0.234735
ENSG00000168397.16	ATG4B	-0.0694452	0.944635	0.0484087	1	2	2	0.944635	0.35226
ENSG00000188976.10	NOC2L	-0.0693156	0.944738	0.016411	1	1	1	0.944738	0.434217
ENSG00000088035.15	ALG6	-0.069209	0.944823	0.140823	2	2	2	0.370553	0.640596
ENSG00000116254.17	CHD5	0.0691443	0.944875	0.00480594	1	1	1	0.944875	0.201265
ENSG00000155846.16	PPARGC1B	-0.0690594	0.944942	0.00577797	1	1	1	0.944942	0.117728
ENSG00000262484.1	CCER2	0.0688911	0.945076	0.0189116	1	1	1	0.945076	0.234883
ENSG00000185347.17	C14orf80	0.0688354	0.945121	0.0198552	1	1	1	0.945121	0.220514
ENSG00000154930.14	ACSS1	0.068669	0.945253	0.190595	3	3	3	0.0831183	0.405865
ENSG00000118939.17	UCHL3	0.06861	0.9453	0.0678777	3	3	3	0.0142952	0.310039
ENSG00000214021.15	TTLL3	-0.0684706	0.945411	0.142773	3	3	3	0.223142	0.530211
ENSG00000146540.14	C7orf50	0.0682229	0.945608	0.0139667	2	3	3	0.949656	0.287697
ENSG00000083845.8	RPS5	-0.0681297	0.945682	0.0164229	1	1	1	0.945682	0.192653
ENSG00000153531.13	ADPRHL1	0.0680997	0.945706	0.185924	3	3	3	0.27682	1.77259
ENSG00000081479.12	LRP2	0.0680663	0.945733	0.000307994	1	1	1	0.945733	0.0425236
ENSG00000161980.5	POLR3K	-0.0679834	0.945799	0.160877	2	2	2	0.181139	0.458348
ENSG00000158864.12	NDUFS2	-0.067468	0.946209	0.0457052	2	2	2	0.512731	0.376558
ENSG00000120913.23	PDLIM2	0.0674324	0.946237	0.0283503	2	2	2	0.528447	0.263312
ENSG00000131943.17	C19orf12	0.0672283	0.9464	0.00624062	2	2	2	0.185846	0.258025
ENSG00000173226.16	IQCB1	0.0672208	0.946406	0.442895	3	3	3	0.296804	0.80019
ENSG00000176597.11	B3GNT5	-0.0671097	0.946494	1.04767e-06	1	1	1	0.946494	0.00417605
ENSG00000268458.1	CTC-471J1.9	-0.0670803	0.946518	0.0519726	1	1	1	0.946518	0.461577
ENSG00000272370.1	RP11-307L14.1	-0.067029	0.946559	0.00405476	2	2	2	0.554876	0.0648032
ENSG00000157315.4	TMED6	-0.0669685	0.946607	0.00429038	2	2	2	0.613161	0.182024
ENSG00000065268.10	WDR18	-0.0668561	0.946696	0.548889	3	3	3	0.408437	0.536342
ENSG00000075415.12	SLC25A3	-0.0666729	0.946842	0.00191354	1	1	1	0.946842	0.119791
ENSG00000160352.15	ZNF714	0.0665343	0.946952	0.0524704	1	1	1	0.946952	0.471658
ENSG00000048649.13	RSF1	-0.0665062	0.946975	0.0121519	1	1	1	0.946975	0.282109
ENSG00000087884.14	AAMDC	-0.0665062	0.946975	0.00100978	1	1	1	0.946975	0.0813217
ENSG00000149761.8	NUDT22	-0.0665002	0.94698	2.74116e-05	2	2	2	0.433018	0.0235446
ENSG00000136933.16	RABEPK	0.0664241	0.94704	0.0248805	2	2	2	0.42044	0.303654
ENSG00000115839.17	RAB3GAP1	-0.0663922	0.947066	0.000312244	1	1	1	0.947066	0.0441995
ENSG00000106483.11	SFRP4	0.0663892	0.947068	6.78727e-05	1	1	1	0.947068	0.0192309
ENSG00000065154.11	OAT	0.0661519	0.947257	0.085456	1	2	2	0.947257	0.516928
ENSG00000187189.10	TSPYL4	-0.0660085	0.947371	0.00139639	1	1	1	0.947371	0.146897
ENSG00000149573.8	MPZL2	0.0658024	0.947535	0.00165331	1	1	1	0.947535	0.252038
ENSG00000120896.13	SORBS3	0.0656629	0.947646	0.0222488	2	2	2	0.96182	0.20928
ENSG00000141030.12	COPS3	-0.065457	0.94781	0.000460311	1	1	1	0.94781	0.0341317
ENSG00000179010.14	MRFAP1	-0.0652703	0.947959	0.00943241	1	2	2	0.947959	0.211004
ENSG00000135966.12	TGFBRAP1	-0.0650382	0.948144	0.00364973	2	2	2	0.802154	0.103079
ENSG00000169413.2	RNASE6	0.0649142	0.948242	0.000266922	1	1	1	0.948242	0.0255676
ENSG00000137501.17	SYTL2	-0.0648663	0.94828	0.00329855	1	1	1	0.94828	0.255242
ENSG00000206503.12	HLA-A	-0.064844	0.948298	0.24788	3	5	5	0.0822564	1.04913
ENSG00000142945.12	KIF2C	0.0648245	0.948314	0.0303475	1	2	2	0.948314	0.255159
ENSG00000106077.18	ABHD11	-0.0648134	0.948323	0.233305	3	3	3	0.740557	0.936292
ENSG00000168065.15	SLC22A11	0.0645637	0.948521	3.88612e-06	1	1	1	0.948521	0.00272171
ENSG00000141665.11	FBXO15	0.0643638	0.948681	0.334698	3	3	3	0.129329	0.680951
ENSG00000120669.15	SOHLH2	0.0642776	0.948749	0.836582	3	3	3	0.53241	0.733668
ENSG00000169715.14	MT1E	0.0641243	0.948871	0.0604234	1	1	1	0.948871	0.35321
ENSG00000169592.14	INO80E	-0.0640623	0.948921	0.0870119	2	2	2	0.641477	0.434117
ENSG00000197044.10	ZNF441	-0.0640167	0.948957	0.00739501	1	1	1	0.948957	0.123916
ENSG00000070404.9	FSTL3	-0.0637925	0.949135	0.0101268	2	2	2	0.475599	0.226563
ENSG00000137642.12	SORL1	-0.0637628	0.949159	0.0064842	1	1	1	0.949159	0.14871
ENSG00000136235.15	GPNMB	-0.0637402	0.949177	0.18149	1	1	1	0.949177	0.612996
ENSG00000131504.15	DIAPH1	-0.0636859	0.94922	3.71827e-07	1	1	1	0.94922	0.00168795
ENSG00000204681.10	GABBR1	-0.063528	0.949346	0.0857585	2	2	2	0.849559	0.660853
ENSG00000143971.7	ETAA1	0.0634889	0.949377	0.0414151	2	2	2	0.601062	1.15372
ENSG00000138152.8	BTBD16	-0.063372	0.94947	0.0432176	3	3	3	0.612741	0.285968
ENSG00000121413.12	ZSCAN18	-0.0633593	0.94948	0.58992	3	3	3	0.538795	0.759253
ENSG00000176105.13	YES1	0.0632888	0.949537	0.02012	2	2	2	0.756049	0.123122
ENSG00000263683.1	RP4-777O23.1	-0.0632386	0.949576	0.0837819	2	2	2	0.508932	0.462132
ENSG00000160223.16	ICOSLG	-0.0631962	0.94961	0.058362	1	2	2	0.94961	0.481035
ENSG00000179588.8	ZFPM1	0.0631596	0.949639	8.71118e-05	1	1	1	0.949639	0.0343534
ENSG00000230023.2	RP11-10N16.2	0.063134	0.94966	0.0227541	2	2	2	0.802741	0.325324
ENSG00000162688.16	AGL	-0.0630581	0.94972	0.0127962	1	1	1	0.94972	0.247179
ENSG00000130024.14	PHF10	-0.062809	0.949919	0.0105525	1	1	1	0.949919	0.147538
ENSG00000166359.10	WDR88	-0.0626261	0.950064	0.155557	2	2	2	0.375863	0.421116
ENSG00000171992.12	SYNPO	-0.0625033	0.950162	0.0110266	1	1	1	0.950162	0.382398
ENSG00000113248.5	PCDHB15	0.0624784	0.950182	0.00142549	1	1	1	0.950182	0.167792
ENSG00000132600.16	PRMT7	0.0623857	0.950256	0.248616	3	3	3	0.606885	0.786502
ENSG00000135457.9	TFCP2	-0.0623208	0.950307	0.00581093	2	2	2	0.559102	0.142328
ENSG00000088832.16	FKBP1A	0.0621288	0.95046	0.000539168	1	1	1	0.95046	0.22573
ENSG00000171295.12	ZNF440	-0.0621267	0.950462	0.00116685	2	2	2	0.942287	0.177919
ENSG00000154310.16	TNIK	0.0621224	0.950465	0.000917714	2	2	2	0.358082	0.0508505
ENSG00000104866.10	PPP1R37	0.0621014	0.950482	0.0104712	2	2	2	0.698856	0.143252
ENSG00000164574.15	GALNT10	0.0619323	0.950617	0.0343055	2	2	2	0.898817	0.23713
ENSG00000160087.20	UBE2J2	-0.0618088	0.950715	0.000598899	1	1	1	0.950715	0.0900758
ENSG00000169045.17	HNRNPH1	0.0617484	0.950763	0.0129699	1	1	1	0.950763	0.167877
ENSG00000089041.16	P2RX7	-0.0615497	0.950921	0.0538381	2	2	2	0.550927	0.365235
ENSG00000257354.2	RP11-631N16.2	-0.061531	0.950936	0.0593501	2	2	2	0.405584	0.439
ENSG00000204248.10	COL11A2	-0.061252	0.951158	0.203964	3	3	3	0.500769	0.58189
ENSG00000183971.6	NPW	0.0612463	0.951163	0.0276664	2	2	2	0.599484	0.310963
ENSG00000283297.1	RP4-816N1.8	-0.0612001	0.9512	0.0513375	1	1	1	0.9512	0.324233
ENSG00000237667.5	LINC01115	-0.0609802	0.951375	0.217709	1	1	1	0.951375	0.719835
ENSG00000171791.12	BCL2	-0.060682	0.951612	0.000217416	1	1	1	0.951612	0.0476954
ENSG00000186281.12	GPAT2	0.0606312	0.951653	0.0656437	1	1	1	0.951653	0.890992
ENSG00000277011.1	RP13-895J2.6	-0.0605905	0.951685	0.00930042	1	1	1	0.951685	0.159063
ENSG00000272361.2	GS1-166A23.2	0.0605881	0.951687	0.585537	4	4	4	0.105929	0.548844
ENSG00000143776.18	CDC42BPA	-0.0604974	0.951759	0.10504	3	3	3	0.829205	0.475482
ENSG00000074660.15	SCARF1	-0.060393	0.951843	0.0473314	2	2	2	0.439587	0.323103
ENSG00000165983.14	PTER	0.0602196	0.951981	0.0152712	2	2	2	0.400531	0.179556
ENSG00000242616.3	GNG10	0.0601903	0.952004	0.248088	1	1	1	0.952004	0.682083
ENSG00000281404.1	LINC01176	-0.0601511	0.952035	0.250313	2	2	2	0.277931	0.93245
ENSG00000228799.5	LINC01939	-0.0599964	0.952158	0.102099	2	2	2	0.689367	0.492473
ENSG00000185306.12	C12orf56	-0.0599227	0.952217	3.75172e-07	1	1	1	0.952217	0.00202673
ENSG00000126698.10	DNAJC8	0.059701	0.952394	0.00467526	1	1	1	0.952394	0.0975876
ENSG00000081320.10	STK17B	-0.0594356	0.952605	0.0120584	2	2	2	0.485303	0.133487
ENSG00000119682.16	AREL1	-0.059325	0.952693	0.0173817	1	1	1	0.952693	0.188999
ENSG00000163902.11	RPN1	0.0592101	0.952785	0.0156934	2	2	2	0.410463	0.222754
ENSG00000269947.1	RP11-849F2.9	-0.0591275	0.952851	0.0252073	2	2	2	0.892747	0.278117
ENSG00000198939.7	ZFP2	-0.0591106	0.952864	0.00900711	2	2	2	0.305943	0.195765
ENSG00000104228.12	TRIM35	-0.0588471	0.953074	0.134796	2	2	2	0.851521	0.642033
ENSG00000249915.7	PDCD6	-0.0586555	0.953227	0.287966	4	4	4	0.794831	0.55176
ENSG00000182165.17	TP53TG1	-0.0585183	0.953336	0.0483155	2	2	2	0.203417	1.02126
ENSG00000156959.8	LHFPL4	0.0585085	0.953344	0.0171809	2	2	2	0.597291	0.252711
ENSG00000181523.12	SGSH	-0.0583897	0.953438	0.0416291	3	3	3	0.950715	0.82413
ENSG00000175066.15	GK5	-0.0581582	0.953623	0.0109957	1	2	2	0.953623	0.197853
ENSG00000159708.17	LRRC36	0.0579014	0.953827	0.0312155	1	1	1	0.953827	0.541978
ENSG00000168676.10	KCTD19	0.0579014	0.953827	0.0198263	1	1	1	0.953827	0.431934
ENSG00000187550.8	SBK2	0.0578836	0.953841	0.0880509	2	2	2	0.264877	0.579996
ENSG00000146457.14	WTAP	0.0578673	0.953854	0.0969766	3	3	3	0.26414	1.0562
ENSG00000250510.7	GPR162	-0.0578563	0.953863	0.0369372	2	2	2	0.816234	0.254825
ENSG00000184925.11	LCN12	0.0577973	0.95391	0.0715043	2	2	2	0.451115	0.468127
ENSG00000120262.9	CCDC170	0.0577888	0.953917	0.0775189	3	3	3	0.390793	0.487269
ENSG00000177303.9	CASKIN2	0.0574108	0.954218	0.00324537	1	1	1	0.954218	0.0855752
ENSG00000173530.5	TNFRSF10D	-0.0573499	0.954266	0.00257417	1	1	1	0.954266	0.122936
ENSG00000118137.9	APOA1	0.0572683	0.954331	5.84585e-05	1	1	1	0.954331	0.0290459
ENSG00000110274.15	CEP164	-0.0569012	0.954624	0.15901	1	1	1	0.954624	0.557036
ENSG00000154556.17	SORBS2	-0.0568771	0.954643	0.000649407	1	1	1	0.954643	0.0450306
ENSG00000149300.9	C11orf52	-0.0567951	0.954708	0.237739	4	4	4	0.451975	1.27851
ENSG00000169684.13	CHRNA5	-0.0567749	0.954725	0.430035	2	2	2	0.698191	0.569668
ENSG00000123066.7	MED13L	0.056761	0.954736	3.64631e-07	1	1	1	0.954736	0.00298363
ENSG00000106392.10	C1GALT1	0.0563386	0.955072	0.561058	3	3	3	0.154886	0.843934
ENSG00000227455.2	RP11-300M24.1	-0.0563049	0.955099	0.0151564	1	1	1	0.955099	0.287376
ENSG00000183793.13	NPIPA5	0.0561445	0.955227	0.0585319	1	4	4	0.955227	0.919089
ENSG00000172738.11	TMEM217	-0.0561384	0.955232	0.00383235	1	1	1	0.955232	0.13787
ENSG00000153814.11	JAZF1	-0.0560416	0.955309	0.00172568	2	2	2	0.402659	0.0861238
ENSG00000198720.12	ANKRD13B	0.0560214	0.955325	0.000728457	1	1	1	0.955325	0.0370792
ENSG00000125629.14	INSIG2	0.0558331	0.955475	0.00401399	2	2	2	0.472576	0.0945196
ENSG00000188994.12	ZNF292	0.0557819	0.955516	0.0132122	1	1	1	0.955516	0.171502
ENSG00000046604.12	DSG2	-0.0552007	0.955979	0.00978849	2	2	2	0.881649	0.146307
ENSG00000007376.7	RPUSD1	0.0551864	0.95599	0.0591609	3	3	3	0.465876	0.238045
ENSG00000160213.6	CSTB	-0.0550437	0.956104	0.0956071	2	2	2	0.514368	0.399655
ENSG00000166173.10	LARP6	0.0550436	0.956104	0.536687	2	2	2	0.785678	0.574197
ENSG00000156171.14	DRAM2	-0.0549934	0.956144	0.25708	1	1	1	0.956144	0.82596
ENSG00000226676.1	RP11-589B3.6	-0.0549297	0.956194	0.131646	2	2	2	0.854697	0.509844
ENSG00000160953.15	MUM1	0.0544832	0.95655	0.102843	2	2	2	0.658961	0.503873
ENSG00000155026.16	RSPH10B	0.0543738	0.956637	0.1232	1	1	1	0.956637	0.515368
ENSG00000138378.17	STAT4	0.0540663	0.956882	0.000697162	1	1	1	0.956882	0.0775537
ENSG00000011198.7	ABHD5	0.0539474	0.956977	0.00531134	1	1	1	0.956977	0.299328
ENSG00000163956.10	LRPAP1	0.0539429	0.956981	0.60698	3	3	3	0.162257	0.603927
ENSG00000178919.8	FOXE1	0.0538097	0.957087	0.0240143	2	2	2	0.919155	0.209554
ENSG00000107021.15	TBC1D13	0.0536122	0.957244	9.37142e-06	1	1	1	0.957244	0.0151259
ENSG00000153989.7	NUS1	-0.0536117	0.957245	0.0179625	1	1	1	0.957245	0.278958
ENSG00000198182.12	ZNF607	0.0536043	0.95725	0.0636478	1	1	1	0.95725	0.478716
ENSG00000083828.15	ZNF586	-0.0534882	0.957343	0.123961	1	1	1	0.957343	0.516324
ENSG00000197121.14	PGAP1	-0.0532286	0.95755	0.00450216	1	1	1	0.95755	0.534028
ENSG00000167103.11	PIP5KL1	0.0531578	0.957606	0.00198762	2	2	2	0.649047	0.179128
ENSG00000172661.17	WASHC2C	-0.0531502	0.957612	0.271135	2	5	5	0.868449	0.545693
ENSG00000204439.3	C6orf47	-0.0527979	0.957893	0.000426052	1	2	2	0.957893	0.0917321
ENSG00000140511.11	HAPLN3	-0.0527015	0.95797	0.036682	1	2	2	0.95797	0.376118
ENSG00000170390.15	DCLK2	0.0526839	0.957984	0.00233259	1	1	1	0.957984	0.064586
ENSG00000135686.12	KLHL36	0.0524989	0.958131	0.0369428	1	1	1	0.958131	0.272245
ENSG00000261934.2	PCDHGA9	0.052489	0.958139	0.00158375	1	1	1	0.958139	0.146479
ENSG00000163743.13	RCHY1	0.052394	0.958215	0.00720163	1	1	1	0.958215	0.125324
ENSG00000184185.9	KCNJ12	-0.0523912	0.958217	0.0325445	3	3	3	0.0275906	0.214062
ENSG00000130396.20	AFDN	-0.052285	0.958302	0.0346656	2	2	2	0.558358	0.254667
ENSG00000237764.2	RP11-3B12.2	0.0521486	0.95841	0.000251552	1	1	1	0.95841	0.0225341
ENSG00000105875.13	WDR91	0.0519652	0.958556	0.0153068	2	2	2	0.303161	0.172431
ENSG00000171812.12	COL8A2	-0.0519442	0.958573	6.2246e-05	1	1	1	0.958573	0.0171226
ENSG00000006047.12	YBX2	0.0519054	0.958604	0.0231392	2	2	2	0.136216	0.173726
ENSG00000010610.9	CD4	-0.051384	0.95902	0.0164064	1	1	1	0.95902	0.191184
ENSG00000118298.10	CA14	0.0512957	0.95909	0.0129848	2	2	2	0.134293	0.343573
ENSG00000067533.5	RRP15	0.0507799	0.959501	0.0546224	2	2	2	0.916573	0.724973
ENSG00000111906.17	HDDC2	0.0507686	0.95951	0.00951722	1	1	1	0.95951	0.244718
ENSG00000134042.12	MRO	0.0506735	0.959586	0.0113264	3	3	3	0.422047	0.268568
ENSG00000115484.14	CCT4	0.0504566	0.959759	0.0102057	2	2	2	0.379657	0.166626
ENSG00000165271.16	NOL6	-0.050266	0.95991	0.203956	2	2	2	0.531672	0.705647
ENSG00000136111.12	TBC1D4	-0.0500833	0.960056	0.20321	3	3	3	0.255269	0.555199
ENSG00000128951.13	DUT	-0.0499712	0.960145	0.0106895	2	2	2	0.512735	0.432875
ENSG00000229404.5	LINC00858	-0.0498772	0.96022	1.74452e-13	2	2	2	0.0958697	2.19551e-06
ENSG00000198848.12	CES1	-0.0497	0.960361	0.0962958	1	1	1	0.960361	0.576333
ENSG00000165125.19	TRPV6	0.0495697	0.960465	0.00738566	1	1	1	0.960465	0.532701
ENSG00000273375.1	RP11-803P9.1	-0.0495192	0.960506	0.00479555	1	1	1	0.960506	0.429248
ENSG00000186001.12	LRCH3	-0.0495192	0.960506	0.000214676	1	1	1	0.960506	0.09082
ENSG00000176945.16	MUC20	0.0489368	0.96097	0.939739	4	7	7	0.540397	0.950233
ENSG00000128322.6	IGLL1	-0.0487026	0.961156	0.083323	1	1	1	0.961156	0.462286
ENSG00000187581.2	COX8C	-0.0486995	0.961159	0.000840981	1	1	1	0.961159	0.10901
ENSG00000139890.9	REM2	0.0486805	0.961174	0.062341	3	3	3	0.613114	0.361217
ENSG00000117682.16	DHDDS	-0.0486304	0.961214	0.0292403	2	2	2	0.0710629	0.300034
ENSG00000165810.16	BTNL9	-0.0486135	0.961227	0.0364209	2	2	2	0.932744	0.514163
ENSG00000106086.18	PLEKHA8	-0.0483081	0.961471	0.241806	2	2	2	0.736117	0.611574
ENSG00000186976.14	EFCAB6	-0.0483046	0.961474	0.0784926	2	2	2	0.915905	0.92344
ENSG00000118113.11	MMP8	-0.0482584	0.96151	0.000366353	2	2	2	0.522232	0.029009
ENSG00000159723.4	AGRP	0.0482431	0.961523	0.000183846	1	1	1	0.961523	0.0433711
ENSG00000250486.3	FAM218A	0.0481848	0.961569	0.178154	2	2	2	0.61173	0.570405
ENSG00000127362.2	TAS2R3	-0.0477758	0.961895	0.00579255	1	1	1	0.961895	0.108521
ENSG00000184507.15	NUTM1	0.0477355	0.961927	0.110543	1	1	1	0.961927	0.790187
ENSG00000107672.14	NSMCE4A	-0.0476003	0.962035	0.0287993	1	1	1	0.962035	0.251029
ENSG00000064995.16	TAF11	0.0475801	0.962051	0.016085	1	1	1	0.962051	0.203731
ENSG00000261649.6	GOLGA6L7P	0.0473449	0.962238	0.140208	1	1	1	0.962238	0.72912
ENSG00000183484.11	GPR132	0.0472365	0.962325	0.042873	1	1	1	0.962325	0.304996
ENSG00000189129.13	PLAC9	-0.0471949	0.962358	0.182685	2	2	2	0.643526	0.443904
ENSG00000231346.5	LINC01160	0.0471477	0.962395	0.00794384	1	1	1	0.962395	0.31856
ENSG00000169604.19	ANTXR1	0.0471248	0.962414	0.00118262	1	1	1	0.962414	0.126576
ENSG00000205837.7	LINC00487	-0.0470137	0.962502	0.0427481	1	1	1	0.962502	0.499353
ENSG00000166483.10	WEE1	-0.0469113	0.962584	0.00254058	1	1	1	0.962584	0.0857178
ENSG00000173662.20	TAS1R1	0.0467405	0.96272	0.000224154	1	1	1	0.96272	0.0325802
ENSG00000204899.5	MZT1	-0.0467163	0.962739	0.00364764	3	3	3	0.385188	0.221323
ENSG00000151552.11	QDPR	0.0466434	0.962797	0.00807734	2	2	2	0.0941512	0.130135
ENSG00000135074.15	ADAM19	0.046489	0.96292	0.00354191	2	2	2	0.732395	0.173777
ENSG00000156384.14	SFR1	0.0464646	0.96294	0.0354214	1	1	1	0.96294	0.32987
ENSG00000128791.11	TWSG1	-0.0463315	0.963046	0.0200399	2	2	2	0.511073	0.311444
ENSG00000204922.4	UQCC3	0.0461603	0.963182	0.00870668	1	2	2	0.963182	0.143676
ENSG00000132953.16	XPO4	-0.0460463	0.963273	0.00581244	2	2	2	0.449247	0.501077
ENSG00000228878.7	SEPT7-AS1	-0.0457284	0.963527	0.00999412	2	2	2	0.014627	0.371095
ENSG00000138382.14	METTL5	-0.0457138	0.963538	0.118915	3	3	3	0.788361	0.430773
ENSG00000139780.7	METTL21C	-0.0456752	0.963569	0.575746	3	4	4	0.641387	0.872268
ENSG00000011243.17	AKAP8L	-0.0456064	0.963624	0.00360646	1	2	2	0.963624	0.105608
ENSG00000197429.10	IPP	0.0455933	0.963634	0.000133409	2	2	2	0.722482	0.010016
ENSG00000145191.12	EIF2B5	-0.0455549	0.963665	3.92914e-05	1	1	1	0.963665	0.0110996
ENSG00000281831.1	HCP5B	0.0455093	0.963701	2.58387	3	3	3	0.376893	1.04835
ENSG00000165084.15	C8orf34	-0.0454622	0.963739	0.145935	2	2	2	0.457058	0.672573
ENSG00000177519.3	RPRM	-0.0451338	0.964001	0.0111695	1	1	1	0.964001	0.163395
ENSG00000176406.22	RIMS2	-0.0450504	0.964067	0.0106548	3	3	3	0.340917	0.158953
ENSG00000065135.10	GNAI3	-0.0448388	0.964236	0.00585168	1	1	1	0.964236	0.142107
ENSG00000170088.13	TMEM192	0.0444287	0.964563	0.00139593	1	1	1	0.964563	0.076931
ENSG00000184305.14	CCSER1	0.0443836	0.964599	0.00287994	1	1	1	0.964599	0.0811676
ENSG00000141431.10	ASXL3	-0.0443197	0.96465	3.63075e-06	1	1	1	0.96465	0.00544074
ENSG00000126088.13	UROD	-0.0442652	0.964693	0.0233298	1	1	1	0.964693	0.244473
ENSG00000139641.12	ESYT1	0.044265	0.964693	0.000138485	1	1	1	0.964693	0.0619887
ENSG00000066248.14	NGEF	-0.0441675	0.964771	9.76421e-07	1	1	1	0.964771	0.0135487
ENSG00000255458.5	RP11-539G18.3	-0.0438642	0.965013	0.000206556	1	1	1	0.965013	0.0403915
ENSG00000170677.5	SOCS6	0.0438066	0.965059	0.00547577	2	2	2	0.290239	0.129772
ENSG00000043514.15	TRIT1	0.0437408	0.965111	0.0831365	2	2	2	0.689702	0.448285
ENSG00000203999.8	LINC01270	0.0437155	0.965131	0.024003	2	2	2	0.711751	0.657724
ENSG00000078142.12	PIK3C3	-0.0436378	0.965193	0.0502361	2	2	2	0.898373	0.268554
ENSG00000112486.15	CCR6	-0.0436213	0.965206	0.0341822	2	2	2	0.584303	0.501281
ENSG00000213889.10	PPM1N	0.043619	0.965208	0.0650078	1	1	1	0.965208	0.349228
ENSG00000102974.14	CTCF	0.0436012	0.965222	0.00214291	1	1	1	0.965222	0.142003
ENSG00000273492.5	AP000230.1	-0.0435291	0.96528	0.429017	2	3	3	0.369526	1.068
ENSG00000104341.16	LAPTM4B	-0.043333	0.965436	0.101448	2	2	2	0.85838	0.386866
ENSG00000260657.2	RP11-315D16.4	-0.0432405	0.96551	0.362495	1	1	1	0.96551	0.905606
ENSG00000079257.7	LXN	0.0432178	0.965528	0.15662	4	4	4	0.0827553	0.760063
ENSG00000180638.17	SLC47A2	-0.0431751	0.965562	0.0312105	1	1	1	0.965562	0.271258
ENSG00000206190.11	ATP10A	-0.0429775	0.965719	0.00854052	2	2	2	0.958303	0.134685
ENSG00000108443.13	RPS6KB1	0.042785	0.965873	0.00446579	1	1	1	0.965873	0.114554
ENSG00000204923.3	FBXO48	-0.0427227	0.965923	0.000738253	1	1	1	0.965923	0.168419
ENSG00000225860.2	LINC02072	0.0426179	0.966006	0.000348871	2	2	2	0.84378	0.0408469
ENSG00000158717.10	RNF166	0.0425997	0.966021	0.119675	3	3	3	0.502964	0.374553
ENSG00000132781.17	MUTYH	-0.0423938	0.966185	0.00561416	2	2	2	0.369946	0.174157
ENSG00000086288.11	NME8	-0.0423049	0.966256	0.0559172	1	1	1	0.966256	0.428808
ENSG00000116353.15	MECR	0.0421976	0.966341	0.00964523	2	2	2	0.488779	0.175604
ENSG00000250903.8	GMDS-AS1	-0.0419185	0.966564	0.0148205	2	3	3	0.838821	0.284391
ENSG00000171051.8	FPR1	-0.0418512	0.966617	0.0235156	1	1	1	0.966617	0.232543
ENSG00000226355.1	RP11-65J3.2	0.0417649	0.966686	0.0410073	1	1	1	0.966686	0.333692
ENSG00000008196.12	TFAP2B	-0.0417468	0.966701	0.00504796	1	2	2	0.966701	0.145663
ENSG00000197562.9	RAB40C	-0.0417073	0.966732	0.013156	1	1	1	0.966732	0.183746
ENSG00000173848.18	NET1	0.0416819	0.966752	0.149305	1	1	1	0.966752	1.80505
ENSG00000118596.11	SLC16A7	-0.0415358	0.966869	0.0256626	1	1	1	0.966869	0.255281
ENSG00000227078.1	LINC02094	-0.0415306	0.966873	0.133823	1	2	2	0.966873	0.580797
ENSG00000275004.3	ZNF280B	0.0414822	0.966912	0.00672202	1	1	1	0.966912	0.196714
ENSG00000274560.1	RP11-285E23.2	-0.0413907	0.966984	0.0411204	1	1	1	0.966984	0.324283
ENSG00000167468.16	GPX4	-0.0413516	0.967016	0.20892	4	4	4	0.446595	0.485108
ENSG00000155511.17	GRIA1	0.041059	0.967249	0.00394416	1	1	1	0.967249	0.224467
ENSG00000142541.16	RPL13A	0.0410538	0.967253	0.00321514	1	1	1	0.967253	0.119321
ENSG00000105676.13	ARMC6	0.0408268	0.967434	0.00489901	1	1	1	0.967434	0.124976
ENSG00000113658.16	SMAD5	-0.0407196	0.967519	0.000918939	1	1	1	0.967519	0.0749956
ENSG00000234147.1	RP3-460G2.2	-0.0405694	0.967639	1.16694	3	3	3	0.670038	0.809935
ENSG00000162669.15	HFM1	0.0403975	0.967776	0.0843286	3	4	4	0.0665722	0.452859
ENSG00000162004.16	CCDC78	0.0403637	0.967803	0.447076	2	2	2	0.772961	0.716075
ENSG00000161798.6	AQP5	-0.040124	0.967994	0.245581	2	2	2	0.598152	0.779694
ENSG00000168763.15	CNNM3	-0.0398436	0.968218	0.000675653	1	1	1	0.968218	0.147486
ENSG00000001631.15	KRIT1	-0.0395939	0.968417	0.013337	2	2	2	0.905939	0.286723
ENSG00000117475.13	BLZF1	0.0391455	0.968774	0.00862259	1	1	1	0.968774	0.341783
ENSG00000163874.10	ZC3H12A	-0.0390581	0.968844	0.00122335	1	1	1	0.968844	0.0502699
ENSG00000086475.14	SEPHS1	-0.0387599	0.969082	0.0254742	1	1	1	0.969082	0.437075
ENSG00000076554.15	TPD52	0.0384777	0.969307	0.00331077	2	2	2	0.0219989	0.124636
ENSG00000111231.8	GPN3	-0.0384361	0.96934	0.0015214	1	1	1	0.96934	0.0642518
ENSG00000171469.10	ZNF561	-0.0382682	0.969474	0.0554062	1	2	2	0.969474	0.402038
ENSG00000146701.11	MDH2	-0.0382072	0.969522	0.00170233	2	2	2	0.0657256	0.0722644
ENSG00000111885.6	MAN1A1	-0.0381098	0.9696	3.42061e-05	1	1	1	0.9696	0.020339
ENSG00000105697.7	HAMP	0.038078	0.969626	0.0167782	2	2	2	0.663503	0.199662
ENSG00000099860.8	GADD45B	-0.0380571	0.969642	0.000602842	1	1	1	0.969642	0.0932745
ENSG00000064313.11	TAF2	-0.0377943	0.969852	0.0337833	2	2	2	0.45164	0.232852
ENSG00000171208.9	NETO2	0.0377478	0.969889	0.00153251	1	1	1	0.969889	0.120088
ENSG00000116209.11	TMEM59	-0.0376132	0.969996	0.00566259	2	2	2	0.964476	0.477584
ENSG00000183807.7	FAM162B	-0.0375592	0.970039	0.0102157	1	1	1	0.970039	0.138945
ENSG00000260646.1	LA16c-385E7.1	0.0375556	0.970042	0.000417364	1	1	1	0.970042	0.0593112
ENSG00000117877.10	CD3EAP	-0.0374812	0.970101	0.0887821	2	2	2	0.65461	0.59062
ENSG00000162782.15	TDRD5	-0.0373383	0.970215	0.382697	1	1	1	0.970215	0.927015
ENSG00000171530.13	TBCA	-0.0372344	0.970298	0.0665775	1	1	1	0.970298	0.390515
ENSG00000232645.5	LINC01431	0.0371867	0.970336	0.0259612	1	1	1	0.970336	0.237748
ENSG00000110169.10	HPX	-0.0370339	0.970458	0.0666239	3	3	3	0.724007	0.291761
ENSG00000124209.3	RAB22A	0.0367576	0.970678	0.0275887	2	2	2	0.0604612	0.196402
ENSG00000281641.2	SAMD12-AS1	0.0367012	0.970723	0.000205296	1	1	1	0.970723	0.0413948
ENSG00000178665.14	ZNF713	0.0366066	0.970799	0.482088	4	5	5	0.628265	0.566686
ENSG00000176407.17	KCMF1	-0.0365297	0.97086	4.94483e-05	1	1	1	0.97086	0.0232678
ENSG00000245156.1	RP11-867G23.3	0.036512	0.970874	3.43296e-05	1	1	1	0.970874	0.0332447
ENSG00000237548.1	TTLL11-IT1	0.0363886	0.970972	0.0100614	1	1	1	0.970972	0.394311
ENSG00000080200.9	CRYBG3	0.036336	0.971014	0.000675075	1	1	1	0.971014	0.0338766
ENSG00000250366.2	TUNAR	-0.0363289	0.97102	0.0373183	3	3	3	0.147556	0.374842
ENSG00000132623.15	ANKEF1	-0.036268	0.971069	0.0259591	1	1	1	0.971069	0.334754
ENSG00000251387.1	CTB-35F21.3	-0.0361461	0.971166	0.000630509	1	1	1	0.971166	0.0357454
ENSG00000228594.3	FNDC10	-0.0360086	0.971275	0.0040106	1	1	1	0.971275	0.0970204
ENSG00000092068.19	SLC7A8	-0.0358719	0.971384	0.403495	2	2	2	0.30978	0.918286
ENSG00000258733.5	CTD-2341M24.1	0.0358214	0.971425	0.00505364	1	1	1	0.971425	0.302078
ENSG00000170579.16	DLGAP1	0.0357888	0.971451	0.000364139	1	1	1	0.971451	0.0381844
ENSG00000166619.12	BLCAP	0.0356823	0.971536	0.00126772	1	1	1	0.971536	0.0586352
ENSG00000197385.5	ZNF860	-0.0356562	0.971556	0.209131	3	3	3	0.196312	0.357464
ENSG00000152234.15	ATP5A1	0.0356122	0.971592	0.00146746	2	2	2	0.814397	0.0811326
ENSG00000167703.14	SLC43A2	0.0354741	0.971702	0.0296392	2	2	2	0.957606	0.254016
ENSG00000169016.16	E2F6	0.035403	0.971758	0.00625518	1	1	1	0.971758	0.122314
ENSG00000177234.7	LINC01561	-0.0352124	0.97191	0.949446	3	3	3	0.138898	1.26837
ENSG00000159658.10	EFCAB14	0.0351503	0.97196	0.0127314	1	1	1	0.97196	0.176332
ENSG00000065613.13	SLK	0.0350668	0.972026	0.0309131	2	2	2	0.870943	0.271917
ENSG00000077463.14	SIRT6	0.0350156	0.972067	0.531321	2	2	2	0.833977	0.927417
ENSG00000213714.1	FAM209B	-0.0348471	0.972202	0.0163636	1	1	1	0.972202	0.183762
ENSG00000106080.10	FKBP14	-0.0346126	0.972389	0.0492586	3	3	3	0.475138	0.312401
ENSG00000272047.1	GTF2H5	0.0345698	0.972423	0.162339	4	4	4	0.0625064	0.432725
ENSG00000174231.16	PRPF8	0.0345254	0.972458	0.000396109	2	2	2	0.582937	0.0715941
ENSG00000126858.16	RHOT1	-0.0345034	0.972476	0.0240575	1	1	1	0.972476	0.308338
ENSG00000173261.8	PLAC8L1	-0.034286	0.972649	0.0292463	2	2	2	0.799214	0.284532
ENSG00000164776.9	PHKG1	-0.0340051	0.972873	0.00248418	2	2	2	0.574511	0.0988023
ENSG00000122873.11	CISD1	-0.0338082	0.97303	0.0147372	1	2	2	0.97303	0.212071
ENSG00000197024.8	ZNF398	0.0337236	0.973098	6.11229e-09	1	1	1	0.973098	0.000150469
ENSG00000105971.14	CAV2	0.0336003	0.973196	0.000430896	2	2	2	0.0578536	0.034565
ENSG00000132680.10	KIAA0907	0.0335501	0.973236	4.86563e-05	1	1	1	0.973236	0.0172764
ENSG00000159248.4	GJD2	0.0333355	0.973407	0.0387644	1	1	1	0.973407	0.314673
ENSG00000156052.10	GNAQ	0.0333355	0.973407	0.0568403	1	1	1	0.973407	0.353048
ENSG00000115827.13	DCAF17	-0.0332703	0.973459	5.75755e-05	1	1	1	0.973459	0.0333857
ENSG00000187566.5	NHLRC1	0.0331847	0.973527	0.0826726	3	3	3	0.478782	0.472797
ENSG00000239779.6	WBP1	0.0330968	0.973597	0.0114262	3	3	3	0.320323	0.159285
ENSG00000136267.13	DGKB	-0.0330596	0.973627	0.0279359	3	3	3	0.611804	0.60516
ENSG00000152104.11	PTPN14	-0.0330243	0.973655	7.01158e-07	1	1	1	0.973655	0.0114812
ENSG00000054803.3	CBLN4	-0.0329154	0.973742	3.67946e-06	1	1	1	0.973742	0.00349861
ENSG00000105376.4	ICAM5	0.0328884	0.973764	0.0595024	2	2	2	0.416461	0.362659
ENSG00000136485.14	DCAF7	-0.0328048	0.97383	0.0692097	2	2	2	0.974881	0.665336
ENSG00000163376.11	KBTBD8	0.0325959	0.973997	0.00131908	2	2	2	0.397024	0.049653
ENSG00000237491.8	RP11-206L10.9	0.0324994	0.974074	0.133384	1	2	2	0.974074	1.18136
ENSG00000271761.1	XXbac-BPGBPG55C20.3	-0.0324965	0.974076	0.00473059	2	2	2	0.967379	0.104232
ENSG00000198690.9	FAN1	0.0324232	0.974135	0.054906	2	2	2	0.079957	0.433232
ENSG00000131061.13	ZNF341	0.0322168	0.974299	0.00207387	1	1	1	0.974299	0.128667
ENSG00000130956.13	HABP4	-0.0321844	0.974325	0.0176562	2	2	2	0.968826	0.157744
ENSG00000053501.12	USE1	-0.0320136	0.974461	0.0701006	3	3	3	0.168333	0.346768
ENSG00000164073.9	MFSD8	-0.0316944	0.974716	0.000438888	1	1	1	0.974716	0.129857
ENSG00000138709.17	LARP1B	-0.0316944	0.974716	1.26827e-06	1	2	2	0.974716	0.00698064
ENSG00000123700.4	KCNJ2	-0.0316038	0.974788	0.00344174	1	1	1	0.974788	0.115212
ENSG00000083097.14	DOPEY1	-0.0313639	0.974979	0.00630113	1	1	1	0.974979	0.392218
ENSG00000176153.11	GPX2	0.0313567	0.974985	0.0181227	1	1	1	0.974985	0.23838
ENSG00000188910.7	GJB3	0.0311665	0.975137	0.0535406	2	2	2	0.704991	0.330081
ENSG00000088002.11	SULT2B1	0.0311071	0.975184	0.294965	2	2	2	0.324352	0.534286
ENSG00000110900.14	TSPAN11	-0.031064	0.975218	0.603177	3	3	3	0.213493	0.839598
ENSG00000138780.14	GSTCD	-0.0306653	0.975536	0.0521877	3	3	3	0.326945	0.423789
ENSG00000188868.13	ZNF563	-0.0302126	0.975898	0.00670507	2	2	2	0.625372	0.190065
ENSG00000049239.12	H6PD	-0.0301718	0.97593	0.415506	3	3	3	0.119715	0.932405
ENSG00000152952.11	PLOD2	-0.0299863	0.976078	0.0182242	2	2	2	0.580227	0.198775
ENSG00000184956.15	MUC6	0.0297454	0.97627	0.0446392	2	2	2	0.0162955	0.269439
ENSG00000059573.8	ALDH18A1	0.0296089	0.976379	0.0328624	1	1	1	0.976379	0.33234
ENSG00000067113.16	PLPP1	0.0295971	0.976388	0.00115131	2	2	2	0.759423	0.0783229
ENSG00000151729.10	SLC25A4	-0.0292757	0.976645	0.00900946	1	1	1	0.976645	0.130903
ENSG00000196975.15	ANXA4	0.029248	0.976667	0.0181278	1	1	1	0.976667	0.221787
ENSG00000115760.13	BIRC6	0.0291604	0.976737	0.00181292	2	2	2	0.116287	0.0684447
ENSG00000075886.10	TUBA3D	-0.0285588	0.977216	0.0192577	2	2	2	0.524642	0.3104
ENSG00000144747.15	TMF1	0.0284865	0.977274	0.0104057	2	2	2	0.958987	0.17615
ENSG00000116288.12	PARK7	0.0281548	0.977539	0.0155027	1	1	1	0.977539	0.230669
ENSG00000165140.9	FBP1	-0.0281173	0.977569	0.059959	1	1	1	0.977569	0.688174
ENSG00000130766.4	SESN2	0.0280875	0.977592	0.0127351	1	1	1	0.977592	0.168618
ENSG00000152092.15	ASTN1	-0.027981	0.977677	0.00311519	1	1	1	0.977677	0.217129
ENSG00000181218.5	HIST3H2A	0.027919	0.977727	0.00369641	1	1	1	0.977727	0.113184
ENSG00000147649.9	MTDH	-0.0278889	0.977751	0.000619945	1	1	1	0.977751	0.123025
ENSG00000106554.11	CHCHD3	0.027884	0.977755	0.00128426	1	1	1	0.977755	0.188772
ENSG00000215114.8	UBXN2B	0.0275919	0.977988	0.00590535	1	1	1	0.977988	0.121347
ENSG00000121769.7	FABP3	0.0275231	0.978042	0.272738	3	3	3	0.648919	0.506241
ENSG00000019995.6	ZRANB1	0.0273416	0.978187	0.004076	1	1	1	0.978187	0.257806
ENSG00000137962.12	ARHGAP29	0.0273388	0.97819	0.00576454	1	1	1	0.97819	0.116223
ENSG00000092820.17	EZR	-0.0272086	0.978293	0.0119302	2	2	2	0.399744	0.179136
ENSG00000259820.1	AC083843.1	0.0271635	0.978329	0.322479	3	3	3	0.250912	0.48295
ENSG00000086827.8	ZW10	0.0268252	0.978599	2.00592e-08	1	1	1	0.978599	0.000396751
ENSG00000151687.14	ANKAR	-0.0267261	0.978678	0.0213881	1	2	2	0.978678	0.244335
ENSG00000231015.1	RP5-860P4.2	-0.0267261	0.978678	0.00129823	1	1	1	0.978678	0.0570967
ENSG00000137942.16	FNBP1L	0.0265703	0.978802	0.00927756	1	1	1	0.978802	0.233386
ENSG00000011083.8	SLC6A7	-0.0265252	0.978838	0.283662	2	2	2	0.965215	0.557959
ENSG00000116285.12	ERRFI1	0.0265029	0.978856	0.000954489	1	1	1	0.978856	0.0410236
ENSG00000141524.15	TMC6	0.0263235	0.978999	0.0294368	4	4	4	0.272164	0.242819
ENSG00000184113.9	CLDN5	0.026317	0.979004	0.000133271	1	1	1	0.979004	0.0539287
ENSG00000165629.19	ATP5C1	-0.0263066	0.979013	0.0216733	2	2	2	0.897677	0.167648
ENSG00000162591.15	MEGF6	0.0262217	0.97908	0.0354346	1	1	1	0.97908	0.272958
ENSG00000145700.9	ANKRD31	0.026192	0.979104	0.000824392	1	1	1	0.979104	0.228518
ENSG00000272716.1	RP11-563N4.1	-0.0261908	0.979105	0.0165789	1	1	1	0.979105	0.178821
ENSG00000151092.16	NGLY1	0.0261684	0.979123	0.011279	1	1	1	0.979123	0.193165
ENSG00000115255.10	REEP6	0.0260977	0.979179	0.111891	2	2	2	0.77308	0.665051
ENSG00000172007.5	RAB33B	0.0260625	0.979208	0.0153594	1	1	1	0.979208	0.195334
ENSG00000196642.18	RABL6	0.0258049	0.979413	0.0171208	1	1	1	0.979413	0.252508
ENSG00000232434.2	C9orf172	0.0258049	0.979413	0.0134682	1	1	1	0.979413	0.223959
ENSG00000177943.13	MAMDC4	0.0258049	0.979413	0.0163344	1	1	1	0.979413	0.246641
ENSG00000203721.6	LINC00862	-0.0257046	0.979493	0.00963041	2	2	2	0.255476	0.141271
ENSG00000260588.1	RP11-930P14.2	0.025656	0.979532	0.0397635	3	3	3	0.721099	0.395279
ENSG00000115525.17	ST3GAL5	0.025592	0.979583	0.0321592	1	1	1	0.979583	0.260943
ENSG00000277135.1	RP11-327J17.9	0.0254842	0.979669	0.0591915	2	2	2	0.977334	0.427055
ENSG00000230453.9	ANKRD18B	-0.0253895	0.979744	0.00168646	1	1	1	0.979744	0.0893654
ENSG00000237759.1	RP11-278H7.3	-0.025377	0.979754	0.00387653	1	1	1	0.979754	0.12606
ENSG00000179715.12	PCED1B	-0.0251788	0.979912	0.0018412	1	1	1	0.979912	0.0705985
ENSG00000182557.7	SPNS3	0.0251751	0.979915	0.0359145	1	1	1	0.979915	0.377182
ENSG00000143476.17	DTL	0.0250741	0.979996	2.56858e-06	2	2	2	0.973413	0.00445164
ENSG00000213380.14	COG8	0.0250641	0.980004	0.0123776	1	1	1	0.980004	0.303535
ENSG00000166024.13	R3HCC1L	-0.025062	0.980006	0.0721492	2	2	2	0.629024	0.257312
ENSG00000085231.13	AK6	-0.0247807	0.98023	1.02313e-05	1	1	1	0.98023	0.018149
ENSG00000109501.13	WFS1	0.0247128	0.980284	1.61003	2	2	2	0.544546	0.980412
ENSG00000112293.14	GPLD1	0.0247034	0.980292	0.000413572	1	1	1	0.980292	0.0950008
ENSG00000143942.4	CHAC2	-0.0246467	0.980337	0.000223883	2	2	2	0.5461	0.0873908
ENSG00000178982.9	EIF3K	-0.0246242	0.980355	0.000123107	1	1	1	0.980355	0.0271602
ENSG00000165684.4	SNAPC4	-0.0246202	0.980358	0.0906985	3	3	3	0.483104	1.0195
ENSG00000261728.1	RP11-307O13.1	-0.0246127	0.980364	0.000724884	1	1	1	0.980364	0.0734556
ENSG00000108651.9	UTP6	0.024548	0.980415	0.037608	1	2	2	0.980415	0.408916
ENSG00000186111.9	PIP5K1C	0.0242788	0.98063	0.158669	3	3	3	0.87413	0.40432
ENSG00000089351.14	GRAMD1A	0.0242107	0.980685	0.0169793	2	2	2	0.240654	0.190973
ENSG00000156218.12	ADAMTSL3	0.0239913	0.98086	0.223931	3	3	3	0.133843	0.808394
ENSG00000096717.11	SIRT1	-0.0239635	0.980882	0.000464537	1	1	1	0.980882	0.0581663
ENSG00000009954.10	BAZ1B	-0.0238952	0.980936	0.0023337	1	1	1	0.980936	0.122235
ENSG00000112367.10	FIG4	0.0238145	0.981001	0.0145757	2	2	2	0.548624	0.241229
ENSG00000152518.7	ZFP36L2	0.0237384	0.981061	6.76051e-05	2	2	2	0.126667	0.0599846
ENSG00000102452.15	NALCN	-0.0236776	0.98111	0.0383008	2	2	2	0.0768664	0.275901
ENSG00000113368.11	LMNB1	-0.0235991	0.981172	0.00157869	1	1	1	0.981172	0.123277
ENSG00000132561.13	MATN2	-0.0235761	0.981191	1.78536e-06	1	1	1	0.981191	0.0106345
ENSG00000162928.8	PEX13	0.0234926	0.981257	0.0115724	2	2	2	0.92115	0.168322
ENSG00000260186.5	LINC02137	0.0231983	0.981492	6.74789e-05	2	2	2	0.601546	0.0308534
ENSG00000168282.5	MGAT2	0.0231901	0.981499	0.000398179	1	1	1	0.981499	0.036478
ENSG00000158483.15	FAM86C1	-0.0230874	0.981581	0.488274	2	2	2	0.790705	0.533908
ENSG00000203663.3	OR2L2	0.0230132	0.98164	0.15212	2	2	2	0.628917	0.579256
ENSG00000100162.14	CENPM	0.0225681	0.981995	0.224638	1	1	1	0.981995	1.11617
ENSG00000169967.16	MAP3K2	0.0225085	0.982042	0.0135652	2	2	2	0.453966	0.119552
ENSG00000145569.5	FAM105A	0.0222557	0.982244	0.00147342	1	1	1	0.982244	0.109161
ENSG00000273706.4	LHX1	-0.0222004	0.982288	0.00347996	2	2	2	0.327055	0.0808714
ENSG00000151726.13	ACSL1	-0.0220727	0.98239	0.02092	1	1	1	0.98239	0.231798
ENSG00000185088.13	RPS27L	0.0220271	0.982426	0.0431771	1	1	1	0.982426	0.452176
ENSG00000198298.12	ZNF485	0.0219705	0.982471	0.000488212	1	1	1	0.982471	0.0789732
ENSG00000088726.15	TMEM40	0.0216494	0.982728	0.000670793	1	1	1	0.982728	0.0376685
ENSG00000136738.14	STAM	-0.0215831	0.982781	0.00943478	1	1	1	0.982781	0.228297
ENSG00000163320.10	CGGBP1	0.0215669	0.982793	0.0267801	2	2	2	0.0120739	0.351636
ENSG00000140009.18	ESR2	-0.0214306	0.982902	0.0508206	1	1	1	0.982902	0.462182
ENSG00000136986.9	DERL1	-0.021353	0.982964	0.00639715	2	2	2	0.0355872	0.139574
ENSG00000166716.9	ZNF592	-0.0213206	0.98299	0.00777638	1	1	1	0.98299	0.127947
ENSG00000132432.13	SEC61G	0.021276	0.983025	0.138746	2	2	2	0.551075	1.0616
ENSG00000270195.1	RP11-572O17.1	0.0212073	0.98308	0.0384188	1	1	1	0.98308	0.313758
ENSG00000205097.6	FRG2	0.0211787	0.983103	0.410331	1	2	2	0.983103	0.908778
ENSG00000177757.2	FAM87B	0.0211461	0.983129	0.070193	1	3	3	0.983129	0.856992
ENSG00000130023.15	ERMARD	-0.0210017	0.983244	0.059151	2	2	2	0.652073	0.244158
ENSG00000281491.1	DNAJB5-AS1	0.0209543	0.983282	0.00280715	1	1	1	0.983282	0.100515
ENSG00000126460.10	PRRG2	0.0208453	0.983369	0.0340546	1	1	1	0.983369	0.279595
ENSG00000111644.7	ACRBP	0.0207311	0.98346	0.000400429	2	2	2	0.253826	0.0703483
ENSG00000120156.20	TEK	-0.0207033	0.983482	0.270119	3	3	3	0.686928	1.26851
ENSG00000116906.11	GNPAT	0.0206296	0.983541	0.0891136	2	2	2	0.983969	0.367769
ENSG00000117305.14	HMGCL	0.0205491	0.983605	0.110122	2	2	2	0.689744	0.275577
ENSG00000100433.15	KCNK10	-0.0204918	0.983651	0.0529093	1	1	1	0.983651	0.38045
ENSG00000138381.9	ASNSD1	0.0203554	0.98376	0.183129	2	2	2	0.961335	0.652835
ENSG00000152475.6	ZNF837	-0.0203162	0.983791	0.0641705	2	2	2	0.805434	0.6561
ENSG00000137574.10	TGS1	-0.02024	0.983852	0.0268487	1	1	1	0.983852	0.36755
ENSG00000166927.12	MS4A7	0.0201712	0.983907	0.012416	2	2	2	0.830182	0.140559
ENSG00000178078.11	STAP2	-0.0199842	0.984056	0.688734	4	4	4	0.24291	0.615003
ENSG00000168575.9	SLC20A2	-0.019958	0.984077	0.00216343	2	2	2	0.737422	0.22965
ENSG00000170043.11	TRAPPC1	-0.0199001	0.984123	0.000456315	2	2	2	0.00755991	0.0908111
ENSG00000135587.8	SMPD2	0.0197823	0.984217	0.0534956	2	2	2	0.348432	0.332894
ENSG00000104450.12	SPAG1	0.0197192	0.984267	0.114251	1	1	1	0.984267	0.572099
ENSG00000125841.12	NRSN2	-0.0194771	0.98446	0.000178426	1	1	1	0.98446	0.0375405
ENSG00000164306.10	PRIMPOL	0.0194699	0.984466	0.120527	2	2	2	0.245505	0.452004
ENSG00000178935.5	ZNF552	0.0194429	0.984488	0.0115563	2	2	2	0.6958	0.419241
ENSG00000112902.11	SEMA5A	-0.0191529	0.984719	0.00552299	2	2	2	0.839942	0.154836
ENSG00000151778.10	SERP2	-0.0191371	0.984732	0.00177802	1	1	1	0.984732	0.0598131
ENSG00000239704.10	CDRT4	0.0191104	0.984753	0.363723	2	3	3	0.910594	0.719171
ENSG00000117069.14	ST6GALNAC5	-0.0190199	0.984825	0.00278072	1	1	1	0.984825	0.212938
ENSG00000129315.10	CCNT1	0.0187951	0.985005	3.792e-05	1	1	1	0.985005	0.0206443
ENSG00000075142.13	SRI	-0.0187503	0.98504	0.00663084	2	2	2	0.582258	0.125176
ENSG00000141698.16	NT5C3B	-0.0185979	0.985162	0.0931039	2	2	2	0.908799	0.367022
ENSG00000145781.8	COMMD10	0.0185536	0.985197	0.192986	2	3	3	0.836836	0.689192
ENSG00000121933.18	TMIGD3	-0.01842	0.985304	0.0332716	1	1	1	0.985304	0.356665
ENSG00000131845.14	ZNF304	-0.0183869	0.98533	0.259692	2	2	2	0.900389	0.808317
ENSG00000105447.12	GRWD1	-0.0183475	0.985362	0.0636147	2	2	2	0.945725	0.572503
ENSG00000172687.13	ZNF738	0.018334	0.985372	0.0994756	2	2	2	0.61343	0.445004
ENSG00000169442.8	CD52	0.0182557	0.985435	0.00187421	2	2	2	0.788861	0.0828051
ENSG00000256540.1	RP11-598F7.6	-0.0179202	0.985703	0.131829	1	1	1	0.985703	0.546548
ENSG00000118217.5	ATF6	0.0179021	0.985717	0.0935625	4	4	4	0.786549	0.71053
ENSG00000142459.8	EVI5L	0.0177381	0.985848	0.0880853	2	2	2	0.805415	0.329268
ENSG00000270988.1	RP11-439C15.5	-0.0175802	0.985974	0.0793683	3	3	3	0.206024	0.335753
ENSG00000229809.8	ZNF688	-0.0175713	0.985981	0.00296671	1	1	1	0.985981	0.239651
ENSG00000187783.11	TMEM72	0.0175608	0.985989	0.0409322	2	2	2	0.504273	0.284122
ENSG00000104112.8	SCG3	-0.0172521	0.986236	0.129839	1	2	2	0.986236	0.554683
ENSG00000267065.2	LINC02080	0.0167712	0.986619	0.960028	2	2	2	0.698833	1.77482
ENSG00000055332.16	EIF2AK2	-0.0167548	0.986632	0.0127112	2	2	2	0.779732	0.258024
ENSG00000273033.2	LINC02035	-0.0166127	0.986746	0.142735	2	2	2	0.339131	0.598264
ENSG00000144645.13	OSBPL10	-0.0165103	0.986827	0.333992	2	2	2	0.847857	0.713713
ENSG00000122299.11	ZC3H7A	0.0162865	0.987006	0.00190756	1	1	1	0.987006	0.128285
ENSG00000253288.1	RP11-238K6.1	-0.0162723	0.987017	1.07807e-10	1	1	1	0.987017	1.53017e-05
ENSG00000115207.13	GTF3C2	0.0162166	0.987062	1.64594e-10	1	1	1	0.987062	4.63027e-05
ENSG00000005884.17	ITGA3	0.0161685	0.9871	0.0600793	2	2	2	0.964561	0.42783
ENSG00000149577.15	SIDT2	0.016093	0.98716	0.00604844	1	1	1	0.98716	0.121333
ENSG00000274422.1	LL22NC03-2H8.5	-0.0159652	0.987262	0.0199125	1	1	1	0.987262	0.193111
ENSG00000102984.14	ZNF821	0.0159353	0.987286	7.02155e-07	1	1	1	0.987286	0.00579132
ENSG00000167889.12	MGAT5B	0.0158159	0.987381	0.00515944	1	2	2	0.987381	0.120693
ENSG00000144589.21	STK11IP	0.0156268	0.987532	0.00275395	2	2	2	0.755238	0.15768
ENSG00000140307.10	GTF2A2	-0.015346	0.987756	0.00582728	1	1	1	0.987756	0.10842
ENSG00000047662.4	FAM184B	0.0151534	0.98791	0.0811866	1	1	1	0.98791	0.39143
ENSG00000120645.11	IQSEC3	-0.0151178	0.987938	0.0571417	2	2	2	0.587192	0.369414
ENSG00000205323.8	SARNP	0.0150978	0.987954	5.61013e-07	1	1	1	0.987954	0.00245104
ENSG00000123353.9	ORMDL2	0.0150978	0.987954	0.0016584	1	1	1	0.987954	0.133263
ENSG00000155275.18	TRMT44	0.0150965	0.987955	0.426612	3	3	3	0.265818	0.48797
ENSG00000123739.10	PLA2G12A	0.0148426	0.988158	0.033085	2	2	2	0.565559	0.156832
ENSG00000056558.10	TRAF1	0.0148126	0.988182	0.301636	2	3	3	0.122497	0.7068
ENSG00000143340.6	FAM163A	-0.0144817	0.988446	0.00785487	1	1	1	0.988446	0.322749
ENSG00000141219.15	C17orf80	-0.014471	0.988454	0.0327546	2	2	2	0.515682	0.260426
ENSG00000107537.13	PHYH	0.0141737	0.988691	0.0381844	1	1	1	0.988691	0.277735
ENSG00000137693.13	YAP1	0.0140286	0.988807	8.3557e-06	1	1	1	0.988807	0.00945923
ENSG00000277494.1	GPIHBP1	-0.0140033	0.988827	0.143814	2	3	3	0.759337	0.509057
ENSG00000168453.14	HR	-0.013971	0.988853	0.00945948	2	2	2	0.00881536	0.132095
ENSG00000171596.6	NMUR1	-0.0139198	0.988894	0.643076	4	4	4	0.229053	0.904591
ENSG00000120948.16	TARDBP	0.0139165	0.988897	4.74433e-05	2	2	2	0.559901	0.0548689
ENSG00000171161.12	ZNF672	-0.0137003	0.989069	5.67123e-06	1	1	1	0.989069	0.00807194
ENSG00000101605.12	MYOM1	-0.0135533	0.989186	0.0856939	2	2	2	0.155238	0.32774
ENSG00000266412.5	NCOA4	-0.0134127	0.989299	0.000797539	1	1	1	0.989299	0.0473326
ENSG00000108961.13	RANGRF	-0.0132782	0.989406	0.000157532	1	1	1	0.989406	0.0557795
ENSG00000140950.15	TLDC1	0.0132417	0.989435	0.0450594	1	1	1	0.989435	0.738193
ENSG00000197375.12	SLC22A5	0.0132119	0.989459	0.0483986	2	3	3	0.18698	0.256539
ENSG00000176438.12	SYNE3	0.0131796	0.989485	0.147754	2	2	2	0.187195	0.544902
ENSG00000146112.11	PPP1R18	0.0125138	0.990016	1.32574e-06	1	2	2	0.990016	0.00653308
ENSG00000081721.11	DUSP12	-0.0124877	0.990037	0.000729909	1	1	1	0.990037	0.0419926
ENSG00000075073.14	TACR2	0.0124771	0.990045	0.00700636	1	1	1	0.990045	0.160827
ENSG00000139187.9	KLRG1	-0.0124178	0.990092	0.207409	1	1	1	0.990092	0.683786
ENSG00000006837.11	CDKL3	0.012169	0.990291	0.00301858	1	2	2	0.990291	0.137427
ENSG00000189190.9	ZNF600	-0.0121109	0.990337	0.502266	5	5	5	0.0727341	0.728016
ENSG00000257890.1	RP11-114F10.2	-0.0120924	0.990352	0.11719	1	1	1	0.990352	0.522067
ENSG00000116127.17	ALMS1	0.012033	0.990399	0.000585481	1	1	1	0.990399	0.0387625
ENSG00000073169.13	SELENOO	0.0120295	0.990402	0.0390468	2	2	2	0.775308	0.299087
ENSG00000151445.15	VIPAS39	-0.0120108	0.990417	0.00119756	1	2	2	0.990417	0.134624
ENSG00000100591.7	AHSA1	0.0120108	0.990417	0.000281149	1	1	1	0.990417	0.0652294
ENSG00000227630.2	LINC01132	0.011942	0.990472	0.00853029	1	1	1	0.990472	0.28111
ENSG00000163933.9	RFT1	-0.0119294	0.990482	1.18584	2	2	2	0.724016	0.860184
ENSG00000144455.13	SUMF1	0.0118712	0.990528	0.155363	2	2	2	0.0272142	0.543617
ENSG00000241127.7	YAE1D1	0.0116469	0.990707	0.00196095	2	2	2	0.918942	0.131675
ENSG00000133247.13	KMT5C	0.0115717	0.990767	0.0472597	3	3	3	0.423701	0.268658
ENSG00000128335.13	APOL2	-0.0110225	0.991206	0.408575	2	2	2	0.347606	0.903557
ENSG00000176058.11	TPRN	0.0109984	0.991225	1.60099e-06	1	1	1	0.991225	0.0059108
ENSG00000174332.5	GLIS1	0.0108685	0.991328	0.256122	2	2	2	0.761095	0.902787
ENSG00000127399.14	LRRC61	-0.0108237	0.991364	0.770672	2	3	3	0.657675	1.21327
ENSG00000273245.1	RP11-434P11.2	-0.0107321	0.991437	0.0229853	1	1	1	0.991437	0.215582
ENSG00000143318.12	CASQ1	0.0107226	0.991445	0.0447913	1	1	1	0.991445	0.298144
ENSG00000166479.9	TMX3	0.0106491	0.991503	1.79787e-05	1	1	1	0.991503	0.0238411
ENSG00000203326.11	ZNF525	-0.0106276	0.991521	0.0400749	3	3	3	0.398841	0.369121
ENSG00000132467.3	UTP3	0.0105231	0.991604	0.00115393	1	1	1	0.991604	0.192743
ENSG00000269190.5	FBXO17	0.0104769	0.991641	0.207866	3	3	3	0.461727	0.638072
ENSG00000137177.19	KIF13A	0.0104659	0.99165	0.002359	1	1	1	0.99165	0.184512
ENSG00000140557.11	ST8SIA2	0.0103379	0.991752	0.00231577	1	1	1	0.991752	0.0955011
ENSG00000196743.8	GM2A	-0.0102429	0.991827	0.04958	1	1	1	0.991827	0.34158
ENSG00000090238.11	YPEL3	-0.0100573	0.991976	0.0873397	2	2	2	0.946313	0.424944
ENSG00000197343.10	ZNF655	-0.0100493	0.991982	2.76947e-05	1	1	1	0.991982	0.0124356
ENSG00000221909.2	FAM200A	-0.0100493	0.991982	0.000136244	1	1	1	0.991982	0.027582
ENSG00000027001.9	MIPEP	0.00996078	0.992053	1.3723	2	2	2	0.979209	1.28796
ENSG00000204634.12	TBC1D8	0.00992739	0.992079	0.0173729	1	1	1	0.992079	0.198922
ENSG00000070501.11	POLB	0.00981312	0.99217	0.00285116	1	1	1	0.99217	0.119775
ENSG00000111667.13	USP5	0.00971362	0.99225	8.15067e-06	1	1	1	0.99225	0.00439775
ENSG00000259594.5	CTD-2034I4.2	-0.00970877	0.992254	7.38546e-07	1	1	1	0.992254	0.00195707
ENSG00000135845.9	PIGC	-0.00965625	0.992296	0.0642937	1	1	1	0.992296	0.371484
ENSG00000131503.20	ANKHD1	0.00961695	0.992327	9.8823e-05	1	1	1	0.992327	0.0162068
ENSG00000010219.13	DYRK4	-0.00959423	0.992345	0.0759424	2	2	2	0.0981451	0.396394
ENSG00000134802.17	SLC43A3	-0.0094265	0.992479	0.13078	1	1	1	0.992479	0.549928
ENSG00000154174.7	TOMM70	-0.00928798	0.992589	0.0119332	1	1	1	0.992589	0.188275
ENSG00000104714.13	ERICH1	0.00912005	0.992723	0.212492	2	2	2	0.224122	0.849272
ENSG00000100614.17	PPM1A	-0.00907749	0.992757	0.0330696	2	2	2	0.764691	0.229655
ENSG00000273374.1	RP11-383I23.2	0.00892305	0.992881	0.0375574	2	2	2	0.552984	0.237873
ENSG00000159202.17	UBE2Z	-0.00891146	0.99289	0.00944667	1	1	1	0.99289	0.144383
ENSG00000158113.12	LRRC43	0.00881059	0.99297	0.0737018	1	1	1	0.99297	0.539686
ENSG00000152939.14	MARVELD2	-0.00866334	0.993088	0.000282987	1	1	1	0.993088	0.0441713
ENSG00000272431.1	RP11-281O15.8	0.00850872	0.993211	0.0269412	2	2	2	0.782261	0.420875
ENSG00000157916.19	RER1	-0.00834738	0.99334	0.00633013	2	2	2	0.433903	0.203948
ENSG00000006282.20	SPATA20	0.0083406	0.993345	0.163615	2	2	2	0.232279	0.418595
ENSG00000204463.12	BAG6	-0.00822529	0.993437	0.317413	3	3	3	0.266327	0.813373
ENSG00000074047.21	GLI2	0.00820298	0.993455	4.12119e-05	1	1	1	0.993455	0.0180419
ENSG00000118242.15	MREG	0.00815624	0.993492	0.0138532	3	3	3	0.281352	0.166123
ENSG00000144566.10	RAB5A	-0.00813617	0.993508	8.34718e-05	1	1	1	0.993508	0.0388228
ENSG00000147687.18	TATDN1	0.00811212	0.993528	0.00303879	1	1	1	0.993528	0.2029
ENSG00000068120.14	COASY	-0.00810182	0.993536	0.0159949	2	2	2	0.580205	0.368676
ENSG00000038219.12	BOD1L1	0.00807325	0.993559	0.00586835	2	2	2	0.6586	0.0790997
ENSG00000269978.1	RP11-338N10.3	-0.00801901	0.993602	0.0768064	3	3	3	0.463522	0.399785
ENSG00000180422.3	LINC00304	0.00800752	0.993611	0.603622	2	2	2	0.0883522	0.886109
ENSG00000224592.5	RP5-884C9.2	-0.00797439	0.993637	0.000186328	1	1	1	0.993637	0.0423114
ENSG00000186326.3	RGS9BP	0.00785981	0.993729	0.00694445	1	1	1	0.993729	0.289798
ENSG00000139292.12	LGR5	0.00782855	0.993754	0.000109286	1	1	1	0.993754	0.0464592
ENSG00000159423.16	ALDH4A1	0.00779678	0.993779	0.0270853	2	2	2	0.677857	0.624489
ENSG00000184828.9	ZBTB7C	0.0077408	0.993824	0.00124227	1	1	1	0.993824	0.118161
ENSG00000166971.16	AKTIP	-0.00771714	0.993843	0.0362918	1	1	1	0.993843	0.43051
ENSG00000144909.7	OSBPL11	-0.00756036	0.993968	0.0815469	3	3	3	0.00238011	0.366714
ENSG00000133107.14	TRPC4	-0.00737937	0.994112	0.000121034	1	1	1	0.994112	0.0169726
ENSG00000272827.1	RP11-445P19.3	0.00731313	0.994165	0.152705	1	1	1	0.994165	0.568344
ENSG00000143228.12	NUF2	-0.00727261	0.994197	3.16823e-05	1	1	1	0.994197	0.015581
ENSG00000020922.12	MRE11	0.00721725	0.994242	0.236069	1	2	2	0.994242	0.691504
ENSG00000168828.5	OR13J1	0.0069727	0.994437	0.00121935	1	1	1	0.994437	0.0549053
ENSG00000172954.13	LCLAT1	-0.00692839	0.994472	0.0366296	3	3	3	0.00232324	0.28509
ENSG00000118412.12	CASP8AP2	-0.00691547	0.994482	0.00757467	1	1	1	0.994482	0.154113
ENSG00000133678.13	TMEM254	-0.00687853	0.994512	0.00693782	1	1	1	0.994512	0.196156
ENSG00000183160.8	TMEM119	-0.00687853	0.994512	0.000204934	1	2	2	0.994512	0.0362194
ENSG00000143867.6	OSR1	0.00665552	0.99469	0.00037839	1	1	1	0.99469	0.064365
ENSG00000018869.16	ZNF582	-0.00651152	0.994805	0.0230656	1	1	1	0.994805	0.384849
ENSG00000162910.18	MRPL55	-0.00641954	0.994878	0.029741	1	1	1	0.994878	0.26006
ENSG00000110200.8	ANAPC15	0.00636834	0.994919	4.19972e-07	1	1	1	0.994919	0.00275377
ENSG00000260101.1	RP11-568N6.1	0.00619208	0.995059	0.000131756	1	1	1	0.995059	0.0304613
ENSG00000105186.15	ANKRD27	-0.00606394	0.995162	0.129292	2	2	2	0.762802	1.24439
ENSG00000100522.8	GNPNAT1	-0.00605321	0.99517	0.000158082	2	2	2	0.0986646	0.0336067
ENSG00000047621.11	C12orf4	-0.00597701	0.995231	5.16667e-07	1	1	1	0.995231	0.0022503
ENSG00000120686.11	UFM1	-0.0059189	0.995277	0.000223963	1	1	1	0.995277	0.0699102
ENSG00000264404.2	RP11-342C24.8	-0.00576901	0.995397	0.0114304	1	2	2	0.995397	0.197367
ENSG00000123191.14	ATP7B	-0.00565545	0.995488	0.196241	3	3	3	0.137571	0.865969
ENSG00000107290.13	SETX	-0.00557997	0.995548	0.0421335	3	3	3	0.28899	0.561228
ENSG00000167264.17	DUS2	-0.00539285	0.995697	0.0319831	2	2	2	0.814062	0.320652
ENSG00000167674.14	CTB-50L17.10	-0.00529765	0.995773	0.00934469	2	2	2	0.713647	0.198106
ENSG00000141084.10	RANBP10	-0.00513376	0.995904	0.0516599	1	1	1	0.995904	0.697225
ENSG00000151468.10	CCDC3	0.00504189	0.995977	0.0901708	2	3	3	0.994985	0.435012
ENSG00000118162.13	KPTN	0.00500011	0.996011	0.0773596	3	3	3	0.0995231	1.03388
ENSG00000140675.12	SLC5A2	-0.00496653	0.996037	0.0618916	1	1	1	0.996037	0.353674
ENSG00000115155.16	OTOF	-0.00491938	0.996075	0.0734957	1	1	1	0.996075	0.45077
ENSG00000220205.8	VAMP2	0.00490251	0.996088	0.0624441	1	1	1	0.996088	0.357008
ENSG00000260077.1	RP11-254F7.2	0.004868	0.996116	0.12025	2	2	2	0.376136	0.744701
ENSG00000156931.15	VPS8	0.00485614	0.996125	0.14715	2	2	2	0.0639467	1.03074
ENSG00000027869.11	SH2D2A	0.00483968	0.996139	6.4813e-05	1	1	1	0.996139	0.0328461
ENSG00000183111.11	ARHGEF37	-0.00479584	0.996173	0.048412	1	1	1	0.996173	0.384371
ENSG00000145703.15	IQGAP2	-0.00478764	0.99618	0.00555958	1	1	1	0.99618	0.151577
ENSG00000114107.8	CEP70	-0.0045713	0.996353	0.0143614	3	3	3	0.279692	0.345493
ENSG00000135953.10	MFSD9	0.00453993	0.996378	0.0125017	1	1	1	0.996378	0.208193
ENSG00000234630.1	LL22NC03-2H8.4	-0.00450857	0.996403	0.0154609	2	2	2	0.853542	0.159304
ENSG00000103018.16	CYB5B	0.00423647	0.99662	0.00436664	2	2	2	0.909584	0.113513
ENSG00000127980.15	PEX1	-0.00404588	0.996772	0.040419	2	2	2	0.854269	0.846305
ENSG00000178623.11	GPR35	-0.00390338	0.996886	0.19783	3	3	3	0.445164	0.591432
ENSG00000266490.1	CTD-2349P21.9	0.0035595	0.99716	0.28852	2	2	2	0.0843295	0.664746
ENSG00000078401.6	EDN1	0.00355314	0.997165	0.00478028	1	1	1	0.997165	0.341622
ENSG00000129946.10	SHC2	-0.00324942	0.997407	0.2728	4	5	5	0.663185	0.688936
ENSG00000183423.11	LRIT3	0.00322026	0.997431	0.335012	2	2	2	0.501927	0.753483
ENSG00000145425.9	RPS3A	0.00314413	0.997491	0.000117949	1	1	1	0.997491	0.0281227
ENSG00000108528.13	SLC25A11	0.0029922	0.997613	2.20033e-05	1	1	1	0.997613	0.019138
ENSG00000108523.15	RNF167	-0.0029922	0.997613	0.00326156	1	1	1	0.997613	0.233005
ENSG00000138738.10	PRDM5	-0.00285139	0.997725	0.00212251	1	1	1	0.997725	0.0883664
ENSG00000167741.10	GGT6	0.00283075	0.997741	0.000744415	1	1	1	0.997741	0.0830427
ENSG00000067064.10	IDI1	-0.00281638	0.997753	0.000324588	1	1	1	0.997753	0.0663127
ENSG00000175048.16	ZDHHC14	-0.00268089	0.997861	0.0123083	1	1	1	0.997861	0.192981
ENSG00000267454.5	ZNF582-AS1	0.00247068	0.998029	0.354683	2	2	2	0.819667	0.863413
ENSG00000111816.7	FRK	-0.00238463	0.998097	0.00128289	1	1	1	0.998097	0.0503198
ENSG00000197223.11	C1D	0.00238463	0.998097	3.73754e-05	1	1	1	0.998097	0.00859298
ENSG00000182359.14	KBTBD3	-0.00206383	0.998353	0.0165926	1	1	1	0.998353	0.226964
ENSG00000273014.1	RP11-225B17.2	0.0020502	0.998364	0.0315188	1	1	1	0.998364	0.243737
ENSG00000117139.16	KDM5B	0.00198814	0.998414	0.0347839	3	3	3	0.513782	0.3723
ENSG00000130640.13	TUBGCP2	0.00176371	0.998593	0.0134666	2	2	2	0.904218	0.354369
ENSG00000188549.12	C15orf52	0.001739	0.998612	0.125855	3	3	3	0.275534	0.757678
ENSG00000168038.10	ULK4	0.00166931	0.998668	0.278016	2	2	2	0.764568	0.933845
ENSG00000127578.6	WFIKKN1	-0.00162977	0.9987	0.212371	2	2	2	0.19096	0.738933
ENSG00000137824.15	RMDN3	0.00141759	0.998869	0.0340062	2	2	2	0.0008305	0.748206
ENSG00000006283.17	CACNA1G	-0.00133875	0.998932	0.000594764	2	2	2	0.147639	0.0410917
ENSG00000138741.10	TRPC3	-0.00113596	0.999094	3.26831e-05	2	2	2	0.568145	0.0165341
ENSG00000186994.11	KANK3	-0.00113278	0.999096	0.0935599	1	1	1	0.999096	0.513481
ENSG00000162714.12	ZNF496	-0.00112088	0.999106	0.331979	2	2	2	0.574288	0.601937
ENSG00000105618.13	PRPF31	-0.00103327	0.999176	0.00637881	1	1	1	0.999176	0.117816
ENSG00000214309.4	MBLAC1	-0.000996853	0.999205	0.0811761	1	1	1	0.999205	0.891966
ENSG00000167978.16	SRRM2	0.000902522	0.99928	0.00542177	2	2	2	0.719791	0.206494
ENSG00000273198.1	GS1-304P7.3	-0.000873518	0.999303	0.697515	3	3	3	0.41196	0.83428
ENSG00000110047.17	EHD1	-0.000742039	0.999408	0.00621161	2	2	2	0.0350341	0.137075
ENSG00000127526.14	SLC35E1	-0.000595979	0.999524	0.032023	2	2	2	0.0568722	0.460801
ENSG00000272112.1	CTB-113P19.5	0.000535096	0.999573	0.00399741	1	1	1	0.999573	0.183556
ENSG00000143493.12	INTS7	0.000530429	0.999577	0.00844245	2	2	2	0.973413	0.445155
ENSG00000144115.16	THNSL2	0.000449879	0.999641	0.62369	4	4	4	0.62314	1.07753
ENSG00000111424.10	VDR	0.000253479	0.999798	0.0027714	1	1	1	0.999798	0.0764737
ENSG00000125735.10	TNFSF14	#N/A	#N/A	0	1	1	1	0.225435	0
ENSG00000164112.12	TMEM155	#N/A	#N/A	0	2	2	2	0.299472	0
ENSG00000198842.9	DUSP27	#N/A	#N/A	0	1	1	1	0.98899	0
ENSG00000203809.6	LIN28B-AS1	#N/A	#N/A	0	1	1	1	0.00603365	0
ENSG00000235209.1	CTA-150C2.13	#N/A	#N/A	0	1	1	1	0.457693	0
ENSG00000241328.1	LINC02070	#N/A	#N/A	0	2	2	2	0.0680026	0
ENSG00000254689.1	RP11-354A14.1	#N/A	#N/A	0	2	2	2	0.207948	0
ENSG00000274419.6	TBC1D3D	#N/A	#N/A	0	1	1	1	0.866246	0
ENSG00000283503.1	LINC01902	#N/A	#N/A	0	2	2	2	0.662501	0

### Sheet: 14.ADHD-CUD_Cor
gene	gene_name	zscore	pvalue	var_g	n_snps_used	n_snps_in_cov	n_snps_in_model	best_gwas_p	largest_weight
ENSG00000173540.12	GMPPB	7.29615	2.96121e-13	0.187707	1	2	2	2.96121e-13	0.768051
ENSG00000188338.14	SLC38A3	-7.27064	3.57792e-13	0.00327425	2	2	2	3.53153e-13	0.0872342
ENSG00000114316.12	USP4	7.08543	1.38613e-12	0.000252093	1	1	1	1.38613e-12	0.0239089
ENSG00000145020.15	AMT	-7.07404	1.50484e-12	0.175181	1	1	1	1.50484e-12	0.630266
ENSG00000233276.3	GPX1	7.05912	1.67556e-12	0.0520737	1	2	2	1.67556e-12	0.343629
ENSG00000177352.9	CCDC71	6.4729	9.61412e-11	0.0511763	1	1	1	9.61412e-11	0.320862
ENSG00000173611.17	SCAI	6.47265	9.63e-11	0.0030689	1	1	1	9.63e-11	0.0817134
ENSG00000119414.11	PPP6C	6.31	2.79032e-10	0.0116262	1	1	1	2.79032e-10	0.161014
ENSG00000185585.19	OLFML2A	6.30345	2.91101e-10	0.0173777	1	1	1	2.91101e-10	0.180636
ENSG00000136950.13	ARPC5L	-6.27456	3.50624e-10	0.00311467	1	1	1	3.50624e-10	0.0772756
ENSG00000221883.2	ARIH2OS	6.23917	4.39892e-10	0.000196564	1	1	1	4.39892e-10	0.0204373
ENSG00000177479.19	ARIH2	-6.23917	4.39892e-10	0.00436714	1	1	1	4.39892e-10	0.0963319
ENSG00000211450.9	SELENOH	-6.16465	7.06379e-10	3.92267e-05	1	1	1	7.06379e-10	0.00904255
ENSG00000178149.16	DALRD3	-6.06874	1.28917e-09	0.0223913	1	1	1	1.28917e-09	0.220174
ENSG00000178057.14	NDUFAF3	-6.06874	1.28917e-09	0.00355924	1	1	1	1.28917e-09	0.087782
ENSG00000136935.13	GOLGA1	-5.98103	2.21737e-09	0.00473693	2	2	2	2.45276e-09	0.0892901
ENSG00000172053.17	QARS	-5.94888	2.69989e-09	4.24961e-05	1	1	1	2.69989e-09	0.0103849
ENSG00000136918.7	WDR38	5.93069	3.01669e-09	0.0308939	2	2	2	3.46672e-10	0.300662
ENSG00000121621.6	KIF18A	5.87809	4.15033e-09	0.000541379	2	2	2	5.37019e-08	0.042466
ENSG00000185909.14	KLHDC8B	5.66663	1.45638e-08	0.004983	2	2	2	3.42244e-11	0.0851311
ENSG00000001617.11	SEMA3F	-5.63781	1.72227e-08	0.0125065	1	1	1	1.72227e-08	0.163616
ENSG00000186792.16	HYAL3	-5.63705	1.72991e-08	0.16859	1	1	1	1.72991e-08	0.606477
ENSG00000117407.16	ARTN	5.61019	2.02107e-08	0.10323	1	1	1	2.02107e-08	0.527802
ENSG00000169519.20	METTL15	-5.4386	5.37019e-08	0.0223805	1	1	1	5.37019e-08	0.271371
ENSG00000164167.10	LSM6	5.42947	5.65201e-08	0.0407958	1	1	1	5.65201e-08	0.30351
ENSG00000213563.6	C8orf82	-5.31754	1.05182e-07	0.00306347	1	1	1	1.05182e-07	0.0795978
ENSG00000178252.17	WDR6	5.31533	1.06466e-07	0.0827068	2	2	2	8.56766e-10	0.347926
ENSG00000114738.10	MAPKAPK3	5.29717	1.1761e-07	0.000109944	2	2	2	1.32767e-07	0.0322388
ENSG00000164076.16	CAMKV	5.28856	1.23281e-07	0.00078027	1	1	1	1.23281e-07	0.0398145
ENSG00000213672.7	NCKIPSD	-5.26969	1.36655e-07	0.082635	1	1	1	1.36655e-07	0.412612
ENSG00000104892.16	KLC3	5.22309	1.75962e-07	0.206774	2	2	2	1.79774e-06	0.458847
ENSG00000243477.5	NAT6	5.21203	1.8679e-07	0.045521	3	3	3	1.72991e-08	0.404184
ENSG00000196968.10	FUT11	5.16237	2.43842e-07	0.0717173	1	1	1	2.43842e-07	0.39317
ENSG00000066056.13	TIE1	5.09387	3.50832e-07	0.0183548	1	1	1	3.50832e-07	0.207942
ENSG00000250673.2	RP11-6L6.2	5.07697	3.83502e-07	0.367549	2	2	2	1.48837e-07	0.537933
ENSG00000178467.17	P4HTM	-5.0286	4.9407e-07	0.0144718	1	1	1	4.9407e-07	0.191817
ENSG00000167702.11	KIFC2	4.98123	6.318e-07	0.00913108	2	2	2	9.68284e-07	0.108953
ENSG00000160957.12	RECQL4	-4.98107	6.32341e-07	0.0193814	2	2	2	1.10475e-06	0.470405
ENSG00000198218.10	QRICH1	4.97495	6.5265e-07	0.0190295	1	2	2	6.5265e-07	0.219958
ENSG00000182600.9	C2orf82	-4.95842	7.10671e-07	0.156322	1	1	1	7.10671e-07	0.597043
ENSG00000248714.6	RP11-1079K10.3	-4.94547	7.5961e-07	0.000138458	2	2	2	1.14384e-06	0.0195269
ENSG00000160972.9	PPP1R16A	-4.93763	7.90773e-07	4.47184e-05	2	2	2	7.32914e-07	0.0124732
ENSG00000160973.7	FOXH1	-4.89796	9.68355e-07	0.000223996	1	1	1	9.68355e-07	0.0221021
ENSG00000187954.12	CYHR1	4.81502	1.47183e-06	0.00474992	1	2	2	1.47183e-06	0.101779
ENSG00000026025.15	VIM	4.80016	1.58539e-06	0.00946278	1	1	1	1.58539e-06	0.142001
ENSG00000172650.13	AGAP5	-4.73567	2.18333e-06	0.00613955	1	1	1	2.18333e-06	0.123725
ENSG00000271904.1	CTC-498M16.4	-4.69786	2.62906e-06	0.308566	2	2	2	1.0079e-08	0.571644
ENSG00000272140.2	RP11-574K11.29	4.66299	3.11643e-06	0.00972248	1	2	2	3.11643e-06	0.144763
ENSG00000196072.11	BLOC1S2	-4.63007	3.65538e-06	0.0755735	2	2	2	4.06577e-06	0.806486
ENSG00000260664.2	AC004158.3	-4.50263	6.71191e-06	5.05378e-05	1	1	1	6.71191e-06	0.013956
ENSG00000129933.20	MAU2	-4.49935	6.8162e-06	0.0118937	2	2	2	3.0182e-05	0.146488
ENSG00000163596.16	ICA1L	4.49445	6.97514e-06	0.0109329	1	2	2	6.97514e-06	0.216536
ENSG00000138442.9	WDR12	4.47978	7.47206e-06	0.00374779	1	1	1	7.47206e-06	0.12678
ENSG00000135312.6	HTR1B	4.47532	7.62984e-06	0.0149826	2	2	2	0.000592726	0.210325
ENSG00000090097.21	PCBP4	-4.46854	7.87549e-06	0.00631465	1	1	1	7.87549e-06	0.130245
ENSG00000162944.10	RFTN2	-4.45049	8.5674e-06	0.00056966	2	2	2	1.70729e-05	0.0340808
ENSG00000119487.16	MAPKAP1	4.44351	8.85036e-06	0.00107312	1	1	1	8.85036e-06	0.0468322
ENSG00000159479.16	MED8	-4.44067	8.968e-06	0.0102673	2	2	2	2.33392e-07	0.209311
ENSG00000122861.15	PLAU	-4.41562	1.0072e-05	0.00320245	2	2	2	0.00116635	0.100364
ENSG00000156599.10	ZDHHC5	-4.41464	1.0118e-05	0.00546529	2	2	2	1.54039e-09	0.115412
ENSG00000177875.4	CCDC184	-4.40431	1.06121e-05	0.00584772	2	2	2	1.06123e-05	0.142422
ENSG00000196712.17	NF1	-4.38277	1.17182e-05	0.00551739	2	2	2	1.56985e-05	0.112601
ENSG00000088970.15	KIZ	4.37435	1.21793e-05	0.0107066	1	2	2	1.21793e-05	0.144814
ENSG00000117569.18	PTBP2	4.37095	1.23707e-05	0.016074	2	2	2	1.81401e-05	0.178083
ENSG00000165219.21	GAPVD1	4.33151	1.48091e-05	0.0173294	1	1	1	1.48091e-05	0.190478
ENSG00000107831.12	FGF8	-4.2867	1.81346e-05	6.55243e-05	1	1	1	1.81346e-05	0.0120515
ENSG00000145029.13	NICN1	4.24186	2.21678e-05	0.00462693	2	2	2	9.94455e-10	0.115633
ENSG00000143369.14	ECM1	4.24132	2.22208e-05	0.0128261	2	2	2	2.99694e-05	0.136644
ENSG00000165752.16	STK32C	-4.22488	2.39072e-05	0.00105851	2	2	2	1.45767e-05	0.0458968
ENSG00000126861.4	OMG	4.21733	2.47217e-05	0.0092321	1	1	1	2.47217e-05	0.144855
ENSG00000139697.13	SBNO1	4.20827	2.57337e-05	0.00143557	2	2	2	3.63699e-05	0.0648836
ENSG00000273124.1	RP11-236B18.5	4.19113	2.77567e-05	3.19646e-06	1	1	1	2.77567e-05	0.00341402
ENSG00000272217.1	XXbac-BPG157A10.21	4.18159	2.89479e-05	0.00468469	1	1	1	2.89479e-05	0.134337
ENSG00000101489.19	CELF4	4.18147	2.89625e-05	1.37666e-06	1	1	1	2.89625e-05	0.00455489
ENSG00000109332.19	UBE2D3	4.17372	2.99666e-05	0.00376285	2	2	2	4.12283e-05	0.0774923
ENSG00000105705.15	SUGP1	4.17209	3.0182e-05	0.00258583	1	1	1	3.0182e-05	0.0753971
ENSG00000164068.15	RNF123	4.16483	3.11587e-05	0.0175591	1	1	1	3.11587e-05	0.181761
ENSG00000182405.5	PGBD4	-4.13472	3.55395e-05	0.0496904	1	1	1	3.55395e-05	0.500452
ENSG00000181929.11	PRKAG1	-4.11339	3.89883e-05	3.70806e-06	1	1	1	3.89883e-05	0.00305438
ENSG00000204764.13	RANBP17	4.10289	4.08017e-05	0.0311169	1	1	1	4.08017e-05	0.271672
ENSG00000166507.17	NDST2	4.09757	4.17513e-05	0.00703992	2	2	2	3.21721e-07	0.101132
ENSG00000054965.10	FAM168A	4.09625	4.19898e-05	0.000130162	1	1	1	4.19898e-05	0.0199247
ENSG00000051825.14	MPHOSPH9	-4.06871	4.72742e-05	0.00312567	1	2	2	4.72742e-05	0.0968874
ENSG00000156603.15	MED19	-4.03136	5.54558e-05	0.0126296	1	1	1	5.54558e-05	0.199905
ENSG00000140403.12	DNAJA4	4.02059	5.80528e-05	0.0250327	2	2	2	5.42174e-05	0.18523
ENSG00000177542.10	SLC25A22	-4.00603	6.17488e-05	0.00425585	1	1	1	6.17488e-05	0.0923282
ENSG00000110871.14	COQ5	4.00536	6.1922e-05	0.109224	2	2	2	9.82907e-05	0.518212
ENSG00000080644.15	CHRNA3	4.00271	6.26223e-05	0.0251784	1	1	1	6.26223e-05	0.220371
ENSG00000075188.8	NUP37	4.00111	6.30465e-05	0.00142999	1	1	1	6.30465e-05	0.0695008
ENSG00000152556.15	PFKM	-3.99512	6.46617e-05	0.000637992	1	2	2	6.46617e-05	0.0350365
ENSG00000267002.2	RP11-242D8.1	-3.98924	6.62854e-05	0.0324855	2	2	2	0.000269984	0.390819
ENSG00000148704.12	VAX1	-3.98885	6.63932e-05	3.67086e-05	1	1	1	6.63932e-05	0.0110749
ENSG00000177225.16	PDDC1	3.98795	6.66457e-05	0.00995543	2	2	2	4.95489e-05	0.135343
ENSG00000145354.9	CISD2	3.98523	6.74159e-05	0.0159525	2	2	2	3.96722e-05	0.119671
ENSG00000111325.16	OGFOD2	-3.97056	7.17024e-05	0.0103612	1	1	1	7.17024e-05	0.15885
ENSG00000204767.3	FAM196B	-3.96749	7.26343e-05	0.0116672	1	1	1	7.26343e-05	0.165332
ENSG00000228223.2	HCG11	3.95781	7.56397e-05	0.000705152	1	1	1	7.56397e-05	0.0375101
ENSG00000148396.18	SEC16A	3.95111	7.77887e-05	0.0139041	2	2	2	6.56049e-05	0.20333
ENSG00000065361.14	ERBB3	3.93911	8.17856e-05	5.69002e-05	1	1	1	8.17856e-05	0.0108676
ENSG00000112996.10	MRPS30	3.91049	9.21077e-05	0.00128422	1	1	1	9.21077e-05	0.165267
ENSG00000150967.17	ABCB9	-3.91017	9.22295e-05	0.0115665	1	1	1	9.22295e-05	0.167835
ENSG00000185480.11	PARPBP	3.90419	9.4543e-05	0.0115512	2	2	2	6.30465e-05	0.192472
ENSG00000261241.5	LINC02128	-3.90381	9.46901e-05	0.131746	3	3	3	0.000311754	0.407046
ENSG00000113649.11	TCERG1	3.90107	9.57683e-05	0.000378225	1	1	1	9.57683e-05	0.0470605
ENSG00000166133.17	RPUSD2	-3.88248	0.000103395	0.00985139	2	2	2	0.000103312	0.110473
ENSG00000112511.17	PHF1	3.88095	0.000104048	0.0022387	1	2	2	0.000104048	0.100502
ENSG00000137824.15	RMDN3	3.87513	0.000106569	0.0254771	1	1	1	0.000106569	0.312053
ENSG00000169609.13	C15orf40	3.86618	0.000110555	1.38269	3	3	3	0.000353626	0.785697
ENSG00000198879.11	SFMBT2	3.86487	0.000111146	0.00244529	1	1	1	0.000111146	0.117371
ENSG00000197183.14	NOL4L	3.84867	0.000118759	0.0110078	2	2	2	0.000107413	0.115831
ENSG00000165188.13	RNF183	-3.84518	0.000120462	0.024407	1	1	1	0.000120462	0.269793
ENSG00000067560.10	RHOA	-3.82297	0.000131851	1.71499e-06	1	1	1	0.000131851	0.00183789
ENSG00000149187.17	CELF1	3.81653	0.000135343	0.000160034	2	2	2	9.04031e-05	0.0409834
ENSG00000223501.8	VPS52	-3.80572	0.000141392	0.00463098	2	2	2	2.04092e-05	0.228047
ENSG00000236383.8	LINC00854	-3.79052	0.00015033	0.0371196	1	1	1	0.00015033	0.316088
ENSG00000150527.16	CTAGE5	3.78685	0.000152569	0.00581671	2	2	2	0.000312089	0.227695
ENSG00000205531.12	NAP1L4	-3.78067	0.000156408	0.0178006	2	2	2	0.000171853	0.171656
ENSG00000115474.6	KCNJ13	-3.77993	0.000156875	6.70662e-06	1	1	1	0.000156875	0.00378764
ENSG00000173402.11	DAG1	3.77252	0.000161609	0.00048738	1	1	1	0.000161609	0.0310991
ENSG00000182481.8	KPNA2	-3.76401	0.000167207	0.00844984	1	1	1	0.000167207	0.145707
ENSG00000121769.7	FABP3	-3.75663	0.000172218	0.00708902	1	1	1	0.000172218	0.151154
ENSG00000076685.18	NT5C2	-3.75648	0.00017232	0.028017	2	2	2	0.000167641	0.233805
ENSG00000204120.14	GIGYF2	3.75243	0.000175131	0.0184313	2	2	2	0.000166223	0.125767
ENSG00000136875.12	PRPF4	3.74144	0.000182971	0.095235	1	1	1	0.000182971	0.532932
ENSG00000162873.14	KLHDC8A	3.73875	0.000184939	0.0156029	1	1	1	0.000184939	0.177814
ENSG00000125388.19	GRK4	3.72533	0.000195063	0.207793	2	2	2	1.89612e-05	0.540933
ENSG00000213996.12	TM6SF2	3.72402	0.000196077	0.0294694	2	2	2	7.39733e-05	0.227858
ENSG00000170855.3	TRIAP1	3.7188	0.000200168	0.0156261	1	1	1	0.000200168	0.193862
ENSG00000260807.6	RP11-161M6.2	-3.7175	0.000201201	0.254022	2	2	2	0.000303974	0.683927
ENSG00000164180.13	TMEM161B	3.71249	0.000205233	1.76891e-06	1	1	1	0.000205233	0.00221669
ENSG00000065600.12	TMEM206	-3.71025	0.000207054	0.065834	3	3	3	0.000602153	0.334615
ENSG00000172171.10	TEFM	3.70841	0.000208563	0.0567705	1	1	1	0.000208563	0.557387
ENSG00000181904.8	C5orf24	-3.70602	0.000210544	1.07239e-05	1	1	1	0.000210544	0.00766075
ENSG00000107833.10	NPM3	3.70509	0.000211316	0.0166746	2	2	2	8.65477e-05	0.185414
ENSG00000176390.11	CRLF3	3.70386	0.00021234	0.0682277	2	2	2	0.000192434	0.600144
ENSG00000260274.1	RP11-817O13.8	-3.70367	0.000212499	0.0280005	2	2	2	0.000131689	0.184685
ENSG00000176208.8	ATAD5	-3.69934	0.000216159	0.0152985	1	1	1	0.000216159	0.270922
ENSG00000110768.11	GTF2H1	-3.69133	0.000223083	0.154618	2	2	2	1.50765e-05	0.397661
ENSG00000173281.4	PPP1R3B	-3.69034	0.000223951	0.0026602	1	1	1	0.000223951	0.0787523
ENSG00000177666.16	PNPLA2	-3.68737	0.000226583	0.132106	1	1	1	0.000226583	0.542575
ENSG00000084764.10	MAPRE3	-3.68666	0.000227213	0.00148204	1	1	1	0.000227213	0.05867
ENSG00000275438.1	LA16c-360A4.1	3.68401	0.000229594	0.0611295	1	1	1	0.000229594	0.370649
ENSG00000076604.14	TRAF4	-3.68265	0.000230822	0.0181636	2	2	2	0.000378916	0.131411
ENSG00000185862.6	EVI2B	3.6796	0.000233601	0.0017556	1	1	1	0.000233601	0.0600226
ENSG00000157216.15	SSBP3	-3.67127	0.000241352	8.87302e-07	2	2	2	0.00104325	0.00296537
ENSG00000139636.15	LMBR1L	3.6636	0.000248699	0.00986522	1	1	1	0.000248699	0.139451
ENSG00000077782.19	FGFR1	3.65763	0.000254562	0.00430787	1	1	1	0.000254562	0.0918094
ENSG00000271789.1	RP5-1112D6.7	3.65215	0.000260052	0.0194553	1	1	1	0.000260052	0.271665
ENSG00000237441.9	RGL2	3.65107	0.000261153	0.00214842	1	1	1	0.000261153	0.0828362
ENSG00000143951.15	WDPCP	-3.64693	0.000265388	0.0193152	1	1	1	0.000265388	0.250377
ENSG00000181135.15	ZNF707	-3.64323	0.000269243	0.0537423	3	3	3	0.00059187	1.04072
ENSG00000012048.20	BRCA1	3.64252	0.000269984	0.00110975	1	1	1	0.000269984	0.0554803
ENSG00000003756.16	RBM5	-3.62641	0.000287389	0.00116832	1	1	1	0.000287389	0.0473224
ENSG00000180921.6	FAM83H	3.62595	0.000287897	0.191566	2	2	2	0.000394483	0.59602
ENSG00000164078.12	MST1R	3.62438	0.000289654	0.0792776	1	1	1	0.000289654	0.387726
ENSG00000170837.2	GPR27	3.62401	0.000290072	0.0753388	2	2	2	0.00056941	0.549466
ENSG00000070019.4	GUCY2C	-3.62201	0.000292323	0.0219049	1	1	1	0.000292323	0.211705
ENSG00000105538.9	RASIP1	3.62095	0.000293522	0.00264347	1	1	1	0.000293522	0.0719824
ENSG00000181315.10	ZNF322	-3.62023	0.00029434	0.77466	3	3	3	9.54702e-05	0.645702
ENSG00000188554.13	NBR1	-3.61468	0.000300715	0.00624061	2	2	2	0.000269984	0.131969
ENSG00000140365.15	COMMD4	-3.61326	0.000302377	0.0448919	2	2	2	0.000649857	0.641305
ENSG00000204138.12	PHACTR4	-3.6077	0.000308926	0.194918	4	4	4	0.000272578	0.40724
ENSG00000131966.13	ACTR10	-3.60264	0.000315	0.0559228	3	3	3	7.98239e-06	0.629504
ENSG00000173457.10	PPP1R14B	3.60264	0.000315002	0.0132505	1	1	1	0.000315002	0.175971
ENSG00000171159.4	C9orf16	3.5981	0.000320548	0.000212962	1	1	1	0.000320548	0.0477105
ENSG00000130723.18	PRRC2B	-3.5966	0.000322405	0.000447706	2	2	2	0.00391558	0.0296996
ENSG00000176399.3	DMRTA1	-3.59431	0.000325251	0.00581596	2	2	2	0.000145983	0.10439
ENSG00000005884.17	ITGA3	-3.59236	0.0003277	0.0232586	2	2	2	0.000506693	0.213388
ENSG00000143612.19	C1orf43	3.59169	0.000328542	2.61565e-06	1	1	1	0.000328542	0.00587964
ENSG00000133818.13	RRAS2	-3.5774	0.000347033	0.00466264	1	1	1	0.000347033	0.108293
ENSG00000185345.18	PARK2	3.57516	0.000350019	0.000179362	1	1	1	0.000350019	0.0213644
ENSG00000126860.11	EVI2A	3.57223	0.000353958	0.0029481	1	1	1	0.000353958	0.0777809
ENSG00000271755.1	RP1-153G14.4	3.57036	0.000356485	0.0673596	1	1	1	0.000356485	0.363876
ENSG00000175970.10	UNC119B	3.56875	0.000358689	0.0112589	1	1	1	0.000358689	0.169189
ENSG00000100239.15	PPP6R2	3.5635	0.000365937	0.0194042	2	2	2	0.000325106	0.20255
ENSG00000120324.8	PCDHB10	3.55725	0.000374754	0.0597469	2	2	2	0.000362097	0.334284
ENSG00000070444.14	MNT	-3.54968	0.000385705	0.0242251	1	1	1	0.000385705	0.210171
ENSG00000114745.13	GORASP1	3.54666	0.000390144	0.00130037	1	1	1	0.000390144	0.127314
ENSG00000226913.1	BSN-AS2	3.54506	0.000392526	0.0966064	1	1	1	0.000392526	0.430169
ENSG00000108830.9	RND2	3.52931	0.000416639	0.00565788	1	1	1	0.000416639	0.126932
ENSG00000108828.15	VAT1	-3.52931	0.000416639	0.00362607	1	1	1	0.000416639	0.101616
ENSG00000175489.9	LRRC25	-3.52767	0.000419242	0.0233927	1	2	2	0.000419242	0.221404
ENSG00000169371.13	SNUPN	3.52494	0.000423577	0.107433	2	2	2	0.000357467	0.553591
ENSG00000141458.12	NPC1	3.52417	0.000424808	0.0611762	4	4	4	0.00108457	0.210541
ENSG00000273998.1	RP4-777L9.2	-3.52192	0.000428432	0.0588589	1	1	1	0.000428432	0.346774
ENSG00000166747.12	AP1G1	-3.52075	0.000430326	0.00601942	1	1	1	0.000430326	0.124232
ENSG00000116406.18	EDEM3	-3.52065	0.000430492	0.0239043	2	2	2	0.00139528	0.399842
ENSG00000128266.8	GNAZ	3.52012	0.000431347	0.0292781	3	3	3	0.000237732	0.204131
ENSG00000144591.18	GMPPA	3.4997	0.00046578	0.000482089	1	1	1	0.00046578	0.0326978
ENSG00000165966.14	PDZRN4	-3.49846	0.000467946	0.0344272	2	2	2	0.000447359	0.291875
ENSG00000140262.17	TCF12	3.4963	0.000471765	0.0013739	1	1	1	0.000471765	0.0502916
ENSG00000167491.17	GATAD2A	-3.49592	0.000472425	0.00579642	1	1	1	0.000472425	0.11688
ENSG00000116983.12	HPCAL4	3.48655	0.000489298	0.00257531	2	4	4	0.00972124	0.102283
ENSG00000178188.14	SH2B1	3.48525	0.000491683	0.00205862	1	1	1	0.000491683	0.0629981
ENSG00000178952.10	TUFM	-3.48525	0.000491683	0.0210432	1	1	1	0.000491683	0.201417
ENSG00000169919.16	GUSB	-3.47741	0.000506276	1.54587e-05	1	1	1	0.000506276	0.0116894
ENSG00000131469.12	RPL27	3.47579	0.000509347	1.61678e-05	1	1	1	0.000509347	0.00667822
ENSG00000141452.9	C18orf8	3.47397	0.000512824	0.219221	2	2	2	0.0011803	0.375392
ENSG00000203499.11	FAM83H-AS1	3.46592	0.00052843	0.0942567	3	3	3	0.000640595	0.468608
ENSG00000126432.13	PRDX5	-3.46025	0.000539677	0.0123275	2	2	2	0.00149284	0.298663
ENSG00000158636.16	EMSY	-3.45916	0.000541857	0.00318786	1	1	1	0.000541857	0.0862096
ENSG00000168827.14	GFM1	-3.45756	0.000545098	0.170735	3	3	3	0.000832444	0.575489
ENSG00000168071.21	CCDC88B	3.4509	0.000558711	0.110177	1	1	1	0.000558711	0.515664
ENSG00000128534.7	LSM8	3.44077	0.000580067	0.113751	2	2	2	0.000371299	0.277666
ENSG00000103227.18	LMF1	3.42501	0.000614781	0.402667	3	3	3	0.000303974	0.620011
ENSG00000137185.11	ZSCAN9	-3.42232	0.000620902	0.0385973	3	3	3	2.96486e-05	0.944858
ENSG00000125820.5	NKX2-2	-3.42226	0.000621037	1.88429e-05	1	1	1	0.000621037	0.00783167
ENSG00000106803.9	SEC61B	-3.4203	0.00062552	9.08606e-05	1	1	1	0.00062552	0.0257105
ENSG00000102606.17	ARHGEF7	3.4177	0.000631528	0.0297493	1	1	1	0.000631528	0.265182
ENSG00000196821.9	C6orf106	3.41258	0.000643514	0.0853057	2	2	2	0.0012725	0.393278
ENSG00000140564.11	FURIN	-3.3981	0.000678561	0.0047073	1	1	1	0.000678561	0.0992936
ENSG00000175294.5	CATSPER1	3.39414	0.000688456	0.00213311	1	1	1	0.000688456	0.0806302
ENSG00000223768.1	LINC00205	-3.38717	0.000706173	1.7411	2	2	2	0.000645562	1.10093
ENSG00000169375.15	SIN3A	-3.37888	0.000727816	0.000184098	1	1	1	0.000727816	0.0180404
ENSG00000115524.15	SF3B1	3.37619	0.000734982	0.00881208	1	1	1	0.000734982	0.137792
ENSG00000164615.4	CAMLG	3.37308	0.000743331	0.331445	1	2	2	0.000743331	1.38342
ENSG00000105655.18	ISYNA1	3.36494	0.000765601	0.00118189	1	1	1	0.000765601	0.0497097
ENSG00000099994.10	SUSD2	3.3603	0.000778574	0.0267931	1	1	1	0.000778574	0.595076
ENSG00000178773.14	CPNE7	-3.35761	0.000786193	0.0031188	1	1	1	0.000786193	0.191857
ENSG00000074276.10	CDHR2	-3.34271	0.000829639	0.00909195	1	1	1	0.000829639	0.278364
ENSG00000167081.16	PBX3	3.3403	0.000836867	0.0128911	1	1	1	0.000836867	0.159855
ENSG00000101353.14	MROH8	3.33995	0.000837922	0.0500118	2	2	2	0.00436426	0.346883
ENSG00000174891.12	RSRC1	3.32296	0.000890685	0.0153381	2	2	2	0.000241279	0.194107
ENSG00000101017.13	CD40	-3.32252	0.000892077	0.0352973	1	1	1	0.000892077	0.303629
ENSG00000106976.20	DNM1	3.32189	0.000894096	0.00285791	1	1	1	0.000894096	0.0753074
ENSG00000068885.14	IFT80	-3.31994	0.00090037	0.0291949	2	3	3	0.000529757	0.148077
ENSG00000157315.4	TMED6	3.31588	0.000913563	0.042524	2	2	2	0.000562205	0.562103
ENSG00000005513.9	SOX8	3.31181	0.000926947	0.00518746	1	1	1	0.000926947	0.099647
ENSG00000093009.9	CDC45	-3.31155	0.000927803	0.00124363	1	1	1	0.000927803	0.0519698
ENSG00000272275.1	RP11-791G15.2	-3.30825	0.000938824	0.0430917	1	1	1	0.000938824	0.288948
ENSG00000142185.16	TRPM2	-3.30187	0.000960416	0.0979972	2	2	2	0.000738992	0.323654
ENSG00000197142.10	ACSL5	3.29923	0.000969497	0.00444528	1	1	1	0.000969497	0.0987001
ENSG00000278662.4	GOLGA6L10	3.29751	0.00097545	0.364413	1	2	2	0.00097545	0.990623
ENSG00000176953.12	NFATC2IP	-3.29561	0.000982077	0.00759367	1	1	1	0.000982077	0.124457
ENSG00000108622.10	ICAM2	-3.29527	0.000983287	0.00506162	2	2	2	0.000740575	0.112436
ENSG00000135835.11	KIAA1614	3.29466	0.000985418	0.0462779	1	1	1	0.000985418	0.322736
ENSG00000072832.14	CRMP1	3.29362	0.000989062	0.000144506	1	1	1	0.000989062	0.0333936
ENSG00000036257.12	CUL3	-3.29204	0.000994638	0.00310733	1	1	1	0.000994638	0.0771979
ENSG00000175161.13	CADM2	3.28821	0.00100828	0.00408769	2	2	2	0.000562507	0.091961
ENSG00000278041.1	RP5-984P4.6	-3.28629	0.00101515	0.00230129	1	1	1	0.00101515	0.0895776
ENSG00000106631.8	MYL7	-3.27777	0.0010463	0.0342503	2	2	2	0.00103734	0.351913
ENSG00000177600.8	RPLP2	3.27614	0.00105238	0.00099807	1	1	1	0.00105238	0.0441213
ENSG00000168036.16	CTNNB1	-3.2678	0.00108385	0.0236205	1	1	1	0.00108385	0.215514
ENSG00000196296.13	ATP2A1	-3.2675	0.00108503	0.0169798	1	1	1	0.00108503	0.183593
ENSG00000140395.8	WDR61	3.26226	0.00110527	0.00550305	1	1	1	0.00110527	0.133422
ENSG00000140090.17	SLC24A4	-3.25454	0.00113577	0.000124035	1	1	1	0.00113577	0.0304141
ENSG00000179021.9	C3orf38	3.24473	0.00117561	0.0103391	1	1	1	0.00117561	0.206954
ENSG00000270154.1	RP11-419I17.2	3.24289	0.00118324	0.0402057	1	2	2	0.00118324	0.281173
ENSG00000009413.15	REV3L	3.24156	0.00118877	0.0116418	1	1	1	0.00118877	0.197724
ENSG00000206527.9	HACD2	3.23646	0.00121021	0.00905769	1	2	2	0.00121021	0.235662
ENSG00000048342.15	CC2D2A	-3.2346	0.00121813	0.00132336	1	1	1	0.00121813	0.0496052
ENSG00000165733.7	BMS1	-3.23261	0.00122667	0.210882	3	3	3	0.00156615	0.440129
ENSG00000231500.6	RPS18	3.23088	0.0012341	0.106074	3	3	3	2.04092e-05	0.762315
ENSG00000128656.13	CHN1	-3.22747	0.00124888	0.00145658	1	1	1	0.00124888	0.0554993
ENSG00000119777.18	TMEM214	3.22151	0.00127516	0.000302896	1	1	1	0.00127516	0.0270376
ENSG00000076356.6	PLXNA2	-3.21884	0.00128711	9.58384e-08	1	1	1	0.00128711	0.00129888
ENSG00000163909.7	HEYL	-3.21508	0.00130407	0.00292393	1	1	1	0.00130407	0.0969632
ENSG00000176623.11	RMDN1	3.21128	0.00132146	0.0454292	1	1	1	0.00132146	0.344569
ENSG00000282692.1	CTD-3212A4.2	-3.20925	0.00133082	8.86393e-07	1	1	1	0.00133082	0.00145936
ENSG00000164062.12	APEH	3.20764	0.00133827	0.00103348	1	1	1	0.00133827	0.0451891
ENSG00000172339.9	ALG14	3.20722	0.00134024	0.00233762	2	2	2	0.00150615	0.249366
ENSG00000107854.5	TNKS2	3.20632	0.00134442	0.00693645	2	2	2	0.00139467	0.135096
ENSG00000186665.9	C17orf58	-3.20474	0.00135183	0.000302497	2	2	2	0.000436517	0.0385048
ENSG00000132394.10	EEFSEC	3.19134	0.00141614	0.128555	2	2	2	0.00161675	0.377304
ENSG00000026950.16	BTN3A1	-3.19059	0.00141982	0.0337871	1	2	2	0.00141982	0.26418
ENSG00000138030.12	KHK	-3.18687	0.00143822	0.00803788	1	1	1	0.00143822	0.138342
ENSG00000013364.18	MVP	-3.18316	0.00145679	0.00121991	1	1	1	0.00145679	0.0741888
ENSG00000272087.1	RP11-379F4.7	3.18102	0.0014676	0.0174908	2	2	2	0.000339109	0.191031
ENSG00000266472.5	MRPS21	-3.17443	0.00150133	0.0296398	1	2	2	0.00150133	0.243481
ENSG00000103154.9	NECAB2	3.16551	0.00154812	0.00285722	2	2	2	0.00166356	0.0781386
ENSG00000198039.11	ZNF273	-3.1631	0.00156098	0.0231133	2	2	2	0.000240562	0.384533
ENSG00000249158.6	PCDHA11	-3.16248	0.00156431	0.0320551	2	2	2	0.00156597	0.439493
ENSG00000115514.11	TXNDC9	-3.15948	0.00158053	0.0052918	1	1	1	0.00158053	0.106862
ENSG00000132793.11	LPIN3	3.15854	0.00158564	0.021929	1	1	1	0.00158564	0.242773
ENSG00000255557.1	RP11-770G2.2	3.15739	0.00159186	0.0718451	2	2	2	0.000839149	0.255027
ENSG00000055211.12	GINM1	3.15543	0.00160262	0.0246623	1	1	1	0.00160262	0.241413
ENSG00000161544.9	CYGB	-3.15251	0.00161871	0.000131979	1	1	1	0.00161871	0.0359457
ENSG00000041802.10	LSG1	3.15224	0.00162022	0.276407	1	1	1	0.00162022	1.00328
ENSG00000176986.15	SEC24C	-3.152	0.00162158	3.05269e-05	1	1	1	0.00162158	0.0118734
ENSG00000183726.10	TMEM50A	-3.15084	0.00162799	0.0495308	1	1	1	0.00162799	0.32124
ENSG00000164989.16	CCDC171	-3.14805	0.00164364	0.151149	1	1	1	0.00164364	0.577245
ENSG00000004534.14	RBM6	-3.14765	0.0016459	0.148763	1	1	1	0.0016459	0.537247
ENSG00000103494.12	RPGRIP1L	3.13841	0.00169866	0.0427552	2	2	2	0.00127749	0.305999
ENSG00000150867.13	PIP4K2A	3.1375	0.00170393	0.0113369	1	1	1	0.00170393	0.149704
ENSG00000272108.1	AC005754.8	-3.13371	0.00172611	0.0175387	1	1	1	0.00172611	0.25364
ENSG00000204178.9	TMEM57	-3.13323	0.00172892	0.0135583	1	1	1	0.00172892	0.167351
ENSG00000144674.16	GOLGA4	-3.13236	0.00173408	0.0116031	2	2	2	0.00541935	0.15186
ENSG00000170348.8	TMED10	3.13141	0.00173971	0.00017442	1	1	1	0.00173971	0.0330572
ENSG00000149292.16	TTC12	3.1237	0.0017859	0.585351	4	4	4	3.21784e-05	0.706568
ENSG00000259863.1	SH3RF3-AS1	-3.12126	0.00180078	3.11604e-05	1	1	1	0.00180078	0.0257434
ENSG00000138604.9	GLCE	-3.1206	0.00180485	0.00374422	2	2	2	0.00199001	0.0890504
ENSG00000250067.11	YJEFN3	-3.11767	0.00182284	0.00684609	1	1	1	0.00182284	0.129464
ENSG00000093167.17	LRRFIP2	-3.11432	0.0018437	0.02244	2	2	2	0.00187835	0.216844
ENSG00000101745.16	ANKRD12	-3.11331	0.00185	0.00267026	2	2	2	0.00208375	0.136786
ENSG00000125744.11	RTN2	3.10374	0.00191091	0.00290121	2	2	2	0.00492256	0.0916707
ENSG00000186812.12	ZNF397	3.10193	0.00192261	3.02421e-08	1	1	1	0.00192261	0.000729637
ENSG00000100211.10	CBY1	-3.09667	0.00195707	0.0176115	2	2	2	0.00244308	0.201076
ENSG00000161896.11	IP6K3	-3.09291	0.00198201	0.0107826	2	2	2	0.00139415	0.152119
ENSG00000160781.15	PAQR6	-3.0907	0.00199683	0.00103328	1	1	1	0.00199683	0.0527498
ENSG00000087365.15	SF3B2	3.08716	0.00202078	0.0957701	1	1	1	0.00202078	0.540412
ENSG00000131323.14	TRAF3	3.08621	0.00202724	0.0359116	2	2	2	0.000496652	0.178683
ENSG00000272966.1	RP11-686O6.1	3.08517	0.00203437	0.0176685	1	1	1	0.00203437	0.214734
ENSG00000184545.10	DUSP8	3.07976	0.00207171	0.00247943	1	1	1	0.00207171	0.0729208
ENSG00000143575.14	HAX1	-3.06931	0.00214551	0.0310724	1	1	1	0.00214551	0.285214
ENSG00000149328.14	GLB1L2	3.06583	0.00217067	0.0123723	1	1	1	0.00217067	0.182354
ENSG00000189077.10	TMEM120A	3.06369	0.00218623	0.0361681	3	3	3	0.00932748	0.277464
ENSG00000188672.17	RHCE	-3.06027	0.00221136	0.248923	1	1	1	0.00221136	0.730695
ENSG00000136514.2	RTP4	-3.05658	0.00223876	0.0270134	1	1	1	0.00223876	0.230432
ENSG00000131746.12	TNS4	3.05469	0.0022529	8.87144e-06	1	1	1	0.0022529	0.0130688
ENSG00000131165.14	CHMP1A	-3.05455	0.00225401	0.00588666	1	3	3	0.00225401	0.201434
ENSG00000111801.15	BTN3A3	-3.05383	0.00225938	0.024332	1	1	1	0.00225938	0.228451
ENSG00000140382.14	HMG20A	3.04726	0.00230937	0.00693506	1	1	1	0.00230937	0.115917
ENSG00000183570.16	PCBP3	3.0471	0.00231059	0.053436	2	2	2	0.00335412	0.279037
ENSG00000118200.14	CAMSAP2	-3.04543	0.00232347	0.0013857	2	2	2	0.0221667	0.0934005
ENSG00000171448.8	ZBTB26	3.04309	0.00234161	4.62602e-05	1	1	1	0.00234161	0.0264039
ENSG00000272682.1	AC004471.10	-3.04243	0.00234673	0.00951921	1	1	1	0.00234673	0.147859
ENSG00000166140.17	ZFYVE19	3.04078	0.00235969	0.0208199	2	2	2	0.00180376	0.23094
ENSG00000271952.1	LINC01954	3.0402	0.00236423	0.235749	2	2	2	0.00258831	0.808414
ENSG00000235021.1	RP11-439E19.7	3.03902	0.00237347	0.12442	1	1	1	0.00237347	0.471223
ENSG00000040199.18	PHLPP2	-3.03438	0.00241027	0.00410705	2	2	2	0.0022571	0.196926
ENSG00000186001.12	LRCH3	-3.03035	0.00244268	7.03243e-06	1	1	1	0.00244268	0.0137882
ENSG00000273375.1	RP11-803P9.1	-3.03035	0.00244268	0.00275303	1	1	1	0.00244268	0.272811
ENSG00000214711.9	CAPN14	-3.02936	0.00245073	0.00336656	1	1	1	0.00245073	0.104529
ENSG00000103723.12	AP3B2	-3.0232	0.00250119	0.0143014	2	2	2	0.000474009	0.172475
ENSG00000186298.11	PPP1CC	-3.02113	0.00251832	0.000653407	1	1	1	0.00251832	0.0603156
ENSG00000114742.13	WDR48	-3.01904	0.0025358	0.00675104	2	2	2	0.0105645	0.171663
ENSG00000107864.14	CPEB3	3.01697	0.00255318	0.00137776	1	1	1	0.00255318	0.054665
ENSG00000084628.9	NKAIN1	-3.01667	0.00255569	0.134473	2	2	2	0.00262601	0.600775
ENSG00000253704.1	RP11-267M23.4	-3.01574	0.00256352	0.0453212	2	2	2	0.00256048	0.329994
ENSG00000246375.2	RP11-10L7.1	-3.01558	0.00256486	1.00758	3	3	3	0.0103577	1.52643
ENSG00000166272.16	WBP1L	3.01176	0.00259738	0.00705814	2	2	2	0.00283123	0.164548
ENSG00000144214.9	LYG1	3.01146	0.00259991	0.0400025	3	3	3	0.000490058	0.286449
ENSG00000146282.17	RARS2	-3.00905	0.00262068	0.00837495	1	1	1	0.00262068	0.219111
ENSG00000122986.13	HVCN1	3.00717	0.0026369	0.00143706	1	1	1	0.0026369	0.089449
ENSG00000267325.1	LINC01415	-2.99911	0.00270766	0.0156444	2	2	2	0.0108545	0.153442
ENSG00000235453.8	TOPORS-AS1	-2.99682	0.00272816	0.00506245	2	2	2	0.0027836	0.103641
ENSG00000116863.10	ADPRHL2	2.9954	0.00274083	7.49319e-08	1	1	1	0.00274083	0.00067782
ENSG00000135334.8	AKIRIN2	-2.99479	0.00274633	0.00624911	1	1	1	0.00274633	0.213924
ENSG00000115541.10	HSPE1	-2.98945	0.00279481	4.01631e-05	2	2	2	0.00029738	0.0104653
ENSG00000119906.11	SLF2	-2.98684	0.00281876	0.00135939	2	2	2	0.00154871	0.0608386
ENSG00000117280.12	RAB29	2.9831	0.00285342	0.0484983	2	2	2	0.00294744	0.552991
ENSG00000255274.9	TMPRSS4-AS1	-2.97172	0.00296138	0.209019	1	1	1	0.00296138	0.73066
ENSG00000232987.1	LINC01219	-2.96185	0.00305794	0.492278	3	3	3	0.0161514	0.797856
ENSG00000153157.12	SYCP2L	-2.95989	0.00307747	0.126731	2	2	2	0.00446025	0.390546
ENSG00000185482.7	STAC3	2.95729	0.00310352	0.00520535	2	2	2	0.015982	0.090272
ENSG00000133243.8	BTBD2	-2.95588	0.00311779	0.00456383	1	1	1	0.00311779	0.107604
ENSG00000185015.7	CA13	2.95253	0.00315176	0.09036	1	1	1	0.00315176	0.446645
ENSG00000242372.6	EIF6	-2.95186	0.0031587	0.0238821	2	2	2	0.000185672	0.908739
ENSG00000143207.19	RFWD2	2.94993	0.0031785	0.0254206	2	2	2	0.00182752	0.261043
ENSG00000180900.18	SCRIB	2.94415	0.00323842	0.00259318	1	1	1	0.00323842	0.0687669
ENSG00000086205.16	FOLH1	2.9433	0.00324731	0.00858163	1	1	1	0.00324731	0.138473
ENSG00000182199.10	SHMT2	2.94121	0.00326935	0.0016201	2	2	2	0.00162801	0.0595988
ENSG00000131351.14	HAUS8	2.93538	0.00333142	0.083029	2	2	2	0.00363835	0.277558
ENSG00000117408.10	IPO13	-2.9334	0.00335272	0.0021235	2	2	2	0.00336767	0.11391
ENSG00000231680.1	AP003774.6	2.93201	0.00336773	0.152929	1	1	1	0.00336773	0.533701
ENSG00000264954.1	PRR29-AS1	2.93143	0.003374	0.0330093	2	2	2	0.00162333	0.186703
ENSG00000022840.15	RNF10	2.92828	0.00340848	0.00832095	1	1	1	0.00340848	0.12924
ENSG00000117906.13	RCN2	2.92544	0.00343966	0.00571717	1	1	1	0.00343966	0.274885
ENSG00000182512.4	GLRX5	-2.91897	0.0035119	0.062056	2	2	2	0.009117	0.336756
ENSG00000103043.14	VAC14	-2.91741	0.00352953	0.00168695	1	1	1	0.00352953	0.0648402
ENSG00000141627.13	DYM	2.91654	0.00353942	0.00160774	2	2	2	0.0279485	0.0944673
ENSG00000138311.15	ZNF365	2.90882	0.00362799	0.000792702	1	1	1	0.00362799	0.039994
ENSG00000100030.14	MAPK1	-2.90867	0.00362974	7.08132e-06	1	1	1	0.00362974	0.00476626
ENSG00000100629.16	CEP128	-2.90352	0.00368996	0.015921	1	1	1	0.00368996	0.195966
ENSG00000259224.2	SLC35G6	2.90221	0.00370544	0.0548336	2	2	2	0.000278803	0.224264
ENSG00000277692.1	RP11-358N2.2	-2.90116	0.0037179	0.0125437	1	1	1	0.0037179	0.159578
ENSG00000161981.10	SNRNP25	2.89901	0.00374338	0.124158	3	3	3	0.00790706	0.373482
ENSG00000100813.14	ACIN1	2.89806	0.0037548	6.99218e-06	1	1	1	0.0037548	0.00686323
ENSG00000166261.10	ZNF202	2.89677	0.00377032	0.163823	2	2	2	0.00183903	0.3182
ENSG00000022567.9	SLC45A4	-2.89622	0.00377688	0.0102917	2	2	2	0.00414394	0.122716
ENSG00000153012.11	LGI2	2.89327	0.0038125	4.91432e-05	1	1	1	0.0038125	0.0240832
ENSG00000182264.8	IZUMO1	2.89221	0.00382538	0.0113005	1	1	1	0.00382538	0.147832
ENSG00000171055.14	FEZ2	-2.89218	0.00382573	0.0577472	2	2	2	0.00400967	0.334177
ENSG00000023041.11	ZDHHC6	-2.88852	0.00387054	0.108512	2	2	2	0.00084607	0.547214
ENSG00000100290.2	BIK	2.88745	0.00388381	0.0380131	2	2	2	0.0124566	0.375419
ENSG00000113391.18	FAM172A	2.88188	0.00395316	8.98312e-05	1	1	1	0.00395316	0.0217098
ENSG00000168528.11	SERINC2	-2.87534	0.00403595	0.0358836	2	2	2	0.000849108	0.289255
ENSG00000117362.12	APH1A	-2.87337	0.00406116	0.000341894	1	2	2	0.00406116	0.0290472
ENSG00000149735.6	GPHA2	2.873	0.00406591	0.00042928	2	2	2	0.0141037	0.0657363
ENSG00000160207.8	HSF2BP	2.87252	0.00407214	0.0216717	1	1	1	0.00407214	0.212423
ENSG00000117519.15	CNN3	2.87048	0.00409851	0.00294681	2	2	2	0.00283307	0.0667097
ENSG00000152778.8	IFIT5	-2.86947	0.00411159	0.0964941	2	2	2	0.00658261	0.572224
ENSG00000147679.11	UTP23	2.86572	0.00416065	0.0886151	3	3	3	0.00711487	0.576272
ENSG00000065060.16	UHRF1BP1	2.8644	0.004178	0.207919	2	2	2	0.00401483	0.495572
ENSG00000165379.13	LRFN5	2.86196	0.00421036	0.000118737	1	1	1	0.00421036	0.0159025
ENSG00000164985.14	PSIP1	-2.86103	0.00422264	3.02335e-05	2	2	2	0.00210171	0.0371261
ENSG00000099991.17	CABIN1	2.86017	0.00423408	0.0110327	2	2	2	0.00343945	0.161682
ENSG00000112796.9	ENPP5	-2.85493	0.00430466	0.278317	3	3	3	0.0040909	0.451219
ENSG00000158234.12	FAIM	2.85491	0.00430491	0.0496038	1	1	1	0.00430491	0.306695
ENSG00000171798.17	KNDC1	-2.85182	0.00434703	0.0117712	2	2	2	0.00776814	0.125749
ENSG00000030110.12	BAK1	2.85167	0.00434896	0.151614	2	2	2	0.0157085	0.454193
ENSG00000168288.12	MMADHC	-2.85006	0.00437106	2.08994e-06	1	1	1	0.00437106	0.0080959
ENSG00000175455.14	CCDC14	-2.84842	0.00439365	7.8688e-05	1	1	1	0.00439365	0.013751
ENSG00000171634.16	BPTF	-2.84834	0.00439483	0.0164655	1	1	1	0.00439483	0.194462
ENSG00000273611.4	ZNHIT3	-2.84736	0.00440831	0.00223225	1	1	1	0.00440831	0.0671016
ENSG00000106013.14	ANKRD7	-2.84613	0.00442542	0.112152	2	2	2	0.00284232	0.468624
ENSG00000171631.14	P2RY6	-2.846	0.00442728	0.00787731	1	1	1	0.00442728	0.165523
ENSG00000084636.17	COL16A1	-2.84558	0.00443301	0.194099	3	3	3	9.7031e-05	0.481128
ENSG00000175395.15	ZNF25	-2.84436	0.00445002	0.00999086	2	2	2	0.00668379	0.174477
ENSG00000256022.5	RP11-526P6.1	-2.8385	0.0045326	6.66492e-11	1	1	1	0.0045326	1.17007e-05
ENSG00000145414.8	NAF1	-2.83829	0.00453559	0.00501344	1	1	1	0.00453559	0.136028
ENSG00000165566.12	AMER2	-2.83785	0.00454189	7.49407e-05	1	1	1	0.00454189	0.0167748
ENSG00000175772.10	LINC01106	-2.83544	0.00457621	0.0256469	1	2	2	0.00457621	0.473123
ENSG00000168484.12	SFTPC	-2.8316	0.00463152	6.53891e-08	1	1	1	0.00463152	0.000387019
ENSG00000122218.14	COPA	2.83108	0.00463912	0.103709	2	2	2	0.00192439	0.574785
ENSG00000226791.6	AC109826.1	-2.82967	0.00465964	0.0333665	2	2	2	0.00189358	0.24075
ENSG00000162367.11	TAL1	2.82641	0.00470729	0.0225299	1	1	1	0.00470729	0.203152
ENSG00000119820.10	YIPF4	-2.82636	0.0047081	0.00904603	1	1	1	0.0047081	0.138458
ENSG00000142279.12	WTIP	2.82253	0.00476467	0.00376271	2	2	2	0.0091974	0.13162
ENSG00000138594.13	TMOD3	-2.82006	0.00480153	0.000341573	1	1	1	0.00480153	0.0671897
ENSG00000263603.1	CTD-2349P21.5	2.81998	0.0048026	0.0911349	1	1	1	0.0048026	0.69478
ENSG00000184949.15	FAM227A	2.81834	0.00482724	0.129412	2	2	2	0.00118284	0.493342
ENSG00000169398.19	PTK2	2.81784	0.00483485	0.0230743	1	1	1	0.00483485	0.212469
ENSG00000148296.6	SURF6	2.81689	0.00484907	0.0435176	1	1	1	0.00484907	0.29685
ENSG00000158748.3	HTR6	2.81585	0.0048649	0.0358662	2	2	2	0.0143011	0.217693
ENSG00000165621.8	OXGR1	2.81487	0.00487968	0.0873796	1	1	1	0.00487968	0.426915
ENSG00000138688.15	KIAA1109	2.81278	0.00491147	0.0199843	2	2	2	0.00586028	0.274646
ENSG00000159692.15	CTBP1	2.80862	0.00497549	0.0104817	2	2	2	0.00462912	0.138477
ENSG00000006128.11	TAC1	-2.80573	0.00502021	0.00102489	1	1	1	0.00502021	0.0468587
ENSG00000125618.16	PAX8	2.80541	0.00502533	0.437038	3	3	3	0.00389195	0.961286
ENSG00000117450.13	PRDX1	2.80534	0.00502638	0.0100577	2	2	2	0.00439095	0.238683
ENSG00000102738.7	MRPS31	-2.80533	0.00502646	0.00162408	1	1	1	0.00502646	0.0801035
ENSG00000197245.5	FAM110D	2.80502	0.00503129	0.0670907	1	1	1	0.00503129	0.385425
ENSG00000235106.9	LINC00094	-2.80332	0.005058	0.00539865	1	1	1	0.005058	0.107045
ENSG00000164061.4	BSN	2.80322	0.00505957	0.000253958	1	1	1	0.00505957	0.023903
ENSG00000276293.4	PIP4K2B	2.79999	0.00511039	0.000229274	1	2	2	0.00511039	0.0398277
ENSG00000118729.11	CASQ2	-2.79941	0.00511964	4.64364e-08	1	1	1	0.00511964	0.000588479
ENSG00000167552.13	TUBA1A	2.79465	0.0051956	6.84542e-05	1	1	1	0.0051956	0.0120908
ENSG00000167553.15	TUBA1C	-2.79465	0.0051956	0.0688459	1	1	1	0.0051956	0.383437
ENSG00000197746.13	PSAP	2.79424	0.00520217	0.00236587	2	2	2	0.0086113	0.070201
ENSG00000148606.12	POLR3A	-2.79302	0.0052219	5.71726e-05	1	1	1	0.0052219	0.0348706
ENSG00000188501.11	LCTL	2.79002	0.00527044	0.000562373	1	1	1	0.00527044	0.0342169
ENSG00000236104.2	ZBTB22	2.78908	0.0052858	0.0026401	1	1	1	0.0052858	0.0788359
ENSG00000171119.2	NRTN	2.78851	0.00529511	4.65034e-05	1	1	1	0.00529511	0.019479
ENSG00000174851.15	YIF1A	-2.78803	0.00530289	0.00393666	1	2	2	0.00530289	0.112131
ENSG00000215808.2	LINC01139	2.78784	0.00530604	5.78804e-05	1	1	1	0.00530604	0.0306506
ENSG00000061656.9	SPAG4	-2.78657	0.00532687	0.000844109	1	1	1	0.00532687	0.0854758
ENSG00000132155.11	RAF1	2.78359	0.00537603	0.0135458	1	1	1	0.00537603	0.171439
ENSG00000142227.10	EMP3	2.78336	0.00537993	1.49429e-05	1	1	1	0.00537993	0.00577827
ENSG00000178053.17	MLF1	2.7825	0.0053942	0.0108003	2	2	2	0.00543027	0.112392
ENSG00000132716.18	DCAF8	-2.78087	0.00542141	0.00156889	1	1	1	0.00542141	0.0537271
ENSG00000175906.4	ARL4D	-2.7802	0.00543259	0.000937897	2	2	2	0.0210564	0.0414615
ENSG00000110025.12	SNX15	2.7802	0.00543261	0.0489707	1	1	1	0.00543261	0.313078
ENSG00000197479.6	PCDHB11	-2.77639	0.0054967	0.0374217	2	2	2	0.00566007	0.369645
ENSG00000214113.10	LYRM4	2.77468	0.00552567	0.0608935	3	3	3	0.00454811	0.395502
ENSG00000196396.9	PTPN1	-2.77253	0.00556225	0.00573935	1	1	1	0.00556225	0.114691
ENSG00000132510.10	KDM6B	-2.77177	0.0055753	0.0144307	2	2	2	0.00486471	0.341285
ENSG00000142789.19	CELA3A	-2.76718	0.00565427	9.52811e-05	1	1	1	0.00565427	0.0665745
ENSG00000151332.18	MBIP	2.76572	0.00567976	0.000650169	2	2	2	0.0071063	0.0912971
ENSG00000254847.1	RP11-51B23.3	-2.76531	0.0056869	0.00357132	1	1	1	0.0056869	0.0894557
ENSG00000169783.12	LINGO1	2.76416	0.00570687	0.00554963	1	1	1	0.00570687	0.106869
ENSG00000118363.11	SPCS2	2.75861	0.00580483	0.000291468	2	2	2	0.00642067	0.0246439
ENSG00000197361.7	FBXL22	2.75627	0.00584642	0.00371538	1	1	1	0.00584642	0.126182
ENSG00000160796.16	NBEAL2	2.75441	0.00587978	0.0701254	2	2	2	0.00862176	0.277714
ENSG00000276408.1	RP11-490B18.5	2.75434	0.00588109	1.99855e-07	1	1	1	0.00588109	0.00122331
ENSG00000185681.12	MORN5	-2.75415	0.00588451	0.0158932	1	1	1	0.00588451	0.553151
ENSG00000004139.13	SARM1	-2.75386	0.00588965	0.00246908	1	1	1	0.00588965	0.134027
ENSG00000103994.16	ZNF106	-2.75304	0.00590449	0.00052258	1	1	1	0.00590449	0.155913
ENSG00000124664.10	SPDEF	2.75255	0.00591338	0.00108606	1	1	1	0.00591338	0.0625814
ENSG00000164089.8	ETNPPL	-2.75053	0.00594995	8.03934e-07	1	1	1	0.00594995	0.00361229
ENSG00000188032.9	C19orf67	2.74781	0.00599954	9.335e-05	1	1	1	0.00599954	0.0221309
ENSG00000197933.12	ZNF823	2.74488	0.00605324	0.0316076	2	2	2	0.00227824	0.474078
ENSG00000130856.15	ZNF236	-2.7443	0.0060641	0.0280635	1	1	1	0.0060641	0.238601
ENSG00000017260.19	ATP2C1	2.73949	0.00615353	0.00357528	1	1	1	0.00615353	0.0894872
ENSG00000117020.16	AKT3	-2.73928	0.00615748	0.00159493	1	1	1	0.00615748	0.058216
ENSG00000079257.7	LXN	2.73859	0.00617037	0.311729	2	2	2	0.000670427	0.519838
ENSG00000149927.17	DOC2A	2.73587	0.0062215	0.000330978	2	2	2	0.00601959	0.0407343
ENSG00000175662.17	TOM1L2	2.73448	0.0062478	0.0186761	1	1	1	0.0062478	0.20154
ENSG00000117480.15	FAAH	2.73399	0.00625713	0.0517606	3	3	3	0.0197074	0.262175
ENSG00000184060.10	ADAP2	-2.73249	0.00628585	0.000129348	1	1	1	0.00628585	0.0184236
ENSG00000158715.5	SLC45A3	2.73245	0.00628661	0.000253076	2	2	2	0.0178069	0.0520203
ENSG00000197077.13	KIAA1671	-2.72709	0.00638965	0.0363783	1	1	1	0.00638965	0.320387
ENSG00000140937.13	CDH11	-2.72386	0.00645231	4.00951e-06	1	1	1	0.00645231	0.00370278
ENSG00000123416.15	TUBA1B	2.72312	0.00646683	0.00702491	1	1	1	0.00646683	0.117942
ENSG00000119771.14	KLHL29	2.72132	0.00650226	0.0165097	2	2	2	0.0082851	0.133924
ENSG00000225526.4	MKRN2OS	2.71778	0.00657219	0.0246714	2	2	2	0.00829472	0.224718
ENSG00000196704.11	AMZ2	2.71442	0.00663927	0.020316	2	3	3	0.0183053	0.276856
ENSG00000196449.3	YRDC	2.71239	0.00667996	0.000346768	1	1	1	0.00667996	0.0310209
ENSG00000157999.5	ANKRD61	-2.7116	0.00669593	0.00242738	1	1	1	0.00669593	0.126178
ENSG00000111879.18	FAM184A	-2.70976	0.00673326	0.0609386	2	2	2	0.00394231	0.353857
ENSG00000182022.17	CHST15	2.70822	0.00676456	0.00118693	1	1	1	0.00676456	0.0528115
ENSG00000254827.5	SLC22A18AS	2.70453	0.00684007	0.0872786	1	1	1	0.00684007	0.420857
ENSG00000112335.14	SNX3	2.70361	0.00685905	0.000440594	1	2	2	0.00685905	0.0968021
ENSG00000213639.9	PPP1CB	2.69621	0.00701328	0.0823633	2	2	2	0.0081322	0.207679
ENSG00000129048.6	ACKR4	2.69615	0.00701455	3.79328e-05	1	1	1	0.00701455	0.0231079
ENSG00000176124.11	DLEU1	-2.69615	0.00701458	0.0028993	1	1	1	0.00701458	0.0871705
ENSG00000005108.15	THSD7A	2.69551	0.00702809	0.00105123	1	1	1	0.00702809	0.116583
ENSG00000241043.1	GVQW1	2.69536	0.00703121	0.120666	2	2	2	0.00848199	0.501243
ENSG00000203760.8	CENPW	2.69346	0.0070715	0.0319397	1	1	1	0.0070715	0.251366
ENSG00000100926.14	TM9SF1	2.69304	0.0070803	0.00158121	2	2	2	0.00354554	0.0578509
ENSG00000160716.5	CHRNB2	2.69228	0.00709647	0.00254028	3	3	3	0.00786057	0.0810484
ENSG00000184702.17	SEPT5	2.69222	0.00709781	0.00126756	1	1	1	0.00709781	0.0492206
ENSG00000132359.14	RAP1GAP2	-2.69054	0.00713368	0.000536034	1	1	1	0.00713368	0.0350409
ENSG00000271303.1	SRXN1	2.69003	0.00714459	0.02427	2	3	3	0.0105175	0.194428
ENSG00000104343.19	UBE2W	2.68999	0.00714538	0.00815743	1	1	1	0.00714538	0.188283
ENSG00000248161.5	RP11-499E18.1	-2.68801	0.00718794	0.218037	2	2	2	0.00854542	0.498336
ENSG00000107566.13	ERLIN1	2.68673	0.00721552	0.000324159	1	1	1	0.00721552	0.0467305
ENSG00000148158.16	SNX30	-2.68557	0.00724066	0.000897318	2	2	2	0.00109618	0.0392566
ENSG00000101236.16	RNF24	2.6837	0.00728127	0.200104	2	2	2	0.00111197	0.374866
ENSG00000114520.10	SNX4	-2.68337	0.00728846	0.011086	2	2	2	0.0237504	0.178987
ENSG00000143776.18	CDC42BPA	2.68326	0.00729073	0.00658573	2	2	2	0.00730672	0.179836
ENSG00000253967.1	RP11-333A23.4	-2.68209	0.0073163	0.030106	1	1	1	0.0073163	0.232924
ENSG00000136929.12	HEMGN	-2.68208	0.0073166	4.98315e-07	1	1	1	0.0073166	0.00114084
ENSG00000172890.11	NADSYN1	2.68164	0.00732627	0.0256606	1	1	1	0.00732627	0.25968
ENSG00000055950.16	MRPL43	-2.68059	0.00734914	0.0130852	1	2	2	0.00734914	0.167531
ENSG00000142065.13	ZFP14	-2.67941	0.00737519	0.00994126	2	2	2	0.00904505	0.190848
ENSG00000169925.16	BRD3	-2.67858	0.00739349	0.0471208	3	3	3	0.0185193	0.208721
ENSG00000109072.13	VTN	-2.67645	0.0074407	0.0192352	1	1	1	0.0074407	0.374086
ENSG00000152359.14	POC5	-2.6762	0.00744614	0.0406832	2	2	2	0.0154009	0.345211
ENSG00000173991.5	TCAP	-2.67561	0.00745933	0.00626069	1	1	1	0.00745933	0.307168
ENSG00000258636.1	CTD-2298J14.2	-2.67327	0.00751156	0.0134393	1	1	1	0.00751156	0.168989
ENSG00000133961.19	NUMB	-2.6721	0.00753792	0.000168881	1	1	1	0.00753792	0.0201655
ENSG00000187097.12	ENTPD5	2.67038	0.00757654	0.00562345	2	2	2	0.0017313	0.109108
ENSG00000021574.11	SPAST	2.66662	0.0076618	0.002032	1	2	2	0.0076618	0.0676135
ENSG00000117682.16	DHDDS	2.66633	0.00766845	0.00544663	2	2	2	0.000714791	0.0954434
ENSG00000267636.1	AC008992.1	-2.66578	0.00768098	0.000522285	2	2	2	0.00479436	0.0388694
ENSG00000033122.18	LRRC7	2.66566	0.00768365	4.43382e-05	1	1	1	0.00768365	0.015202
ENSG00000092295.11	TGM1	-2.66373	0.00772789	0.240565	2	2	2	0.00569653	0.913048
ENSG00000179564.3	LSMEM2	-2.66342	0.00773498	3.67438e-05	1	1	1	0.00773498	0.0127875
ENSG00000115649.15	CNPPD1	-2.66262	0.00775344	0.0364984	2	2	2	0.00512452	0.153351
ENSG00000113231.13	PDE8B	2.66185	0.00777134	0.0118718	1	1	1	0.00777134	0.202927
ENSG00000113356.11	POLR3G	2.66023	0.00780869	0.015524	1	1	1	0.00780869	0.200435
ENSG00000162374.16	ELAVL4	-2.65925	0.00783158	3.11751e-06	1	1	1	0.00783158	0.00271694
ENSG00000133110.14	POSTN	2.65798	0.00786102	0.00110544	1	1	1	0.00786102	0.0696938
ENSG00000078043.15	PIAS2	-2.65749	0.00787255	0.0112537	1	1	1	0.00787255	0.154344
ENSG00000114378.16	HYAL1	-2.65693	0.00788562	0.013922	1	2	2	0.00788562	0.250558
ENSG00000214193.10	SH3D21	2.65606	0.00790601	0.0376919	1	1	1	0.00790601	0.27774
ENSG00000221972.3	C3orf36	2.65579	0.00791235	0.0299006	2	2	2	0.0102638	0.976627
ENSG00000100218.11	RSPH14	-2.65555	0.0079178	0.0675918	2	2	2	0.0182787	0.305783
ENSG00000130584.10	ZBTB46	-2.65484	0.00793454	0.0472395	1	1	1	0.00793454	0.315562
ENSG00000165264.10	NDUFB6	-2.65338	0.00796901	0.00249643	1	1	1	0.00796901	0.0727638
ENSG00000142549.9	IGLON5	2.64954	0.0080602	0.00472044	1	1	1	0.0080602	0.0987636
ENSG00000248599.1	FLJ42969	2.64328	0.00821061	0.0141903	1	1	1	0.00821061	0.812458
ENSG00000254087.7	LYN	2.64248	0.00823016	0.000502099	1	1	1	0.00823016	0.0380081
ENSG00000115944.14	COX7A2L	-2.64005	0.00828943	0.00665261	1	1	1	0.00828943	0.159021
ENSG00000066382.16	MPPED2	-2.63929	0.00830808	6.1886e-05	1	1	1	0.00830808	0.0146896
ENSG00000140943.16	MBTPS1	-2.63776	0.00834549	0.00198059	1	1	1	0.00834549	0.0764113
ENSG00000175445.14	LPL	-2.63698	0.00836486	0.00660084	2	2	2	0.0148793	0.164773
ENSG00000213658.11	LAT	-2.63633	0.00838074	0.038475	1	1	1	0.00838074	0.298228
ENSG00000003249.13	DBNDD1	-2.63417	0.00843442	0.0128516	3	3	3	0.0185711	0.286536
ENSG00000176386.8	CDC26	-2.63189	0.00849112	0.219099	1	1	1	0.00849112	0.721503
ENSG00000110318.13	CEP126	2.63148	0.00850149	0.00897786	2	2	2	0.000395612	0.13228
ENSG00000148082.9	SHC3	-2.63143	0.00850256	8.59899e-05	1	1	1	0.00850256	0.0190934
ENSG00000175224.16	ATG13	-2.6297	0.00854607	0.00456447	1	1	1	0.00854607	0.12441
ENSG00000180423.4	HARBI1	2.6297	0.00854607	0.00069308	1	1	1	0.00854607	0.0484789
ENSG00000108587.15	GOSR1	-2.62968	0.00854652	0.133048	1	1	1	0.00854652	0.49265
ENSG00000185963.13	BICD2	2.62746	0.00860252	0.0136536	2	2	2	0.000536044	0.154366
ENSG00000265241.6	RBM8A	2.62568	0.00864764	0.129991	2	2	2	0.0061512	0.744042
ENSG00000176681.14	LRRC37A	-2.62391	0.00869273	0.181302	1	3	3	0.00869273	0.839799
ENSG00000134684.10	YARS	2.62368	0.00869843	0.0033055	1	1	1	0.00869843	0.114279
ENSG00000260464.1	RP4-561L24.3	2.62333	0.00870752	0.0301968	1	1	1	0.00870752	0.25562
ENSG00000165006.13	UBAP1	-2.62246	0.00872982	0.0201118	2	2	2	0.0395639	0.163876
ENSG00000139914.6	FITM1	-2.62155	0.00875314	0.000139543	1	1	1	0.00875314	0.0185779
ENSG00000158773.14	USF1	2.62139	0.00875711	0.0134197	2	2	2	0.00144734	0.519171
ENSG00000108465.14	CDK5RAP3	-2.61988	0.00879613	0.116592	3	3	3	0.00864173	0.398467
ENSG00000123124.13	WWP1	2.61953	0.00880499	0.00302648	2	2	2	0.00852787	0.0878011
ENSG00000151779.12	NBAS	-2.61895	0.00881996	0.0440135	1	1	1	0.00881996	0.323725
ENSG00000130733.10	YIPF2	2.61832	0.00883649	0.0011557	1	2	2	0.00883649	0.0482614
ENSG00000203910.8	C1orf146	2.61746	0.00885865	0.00251092	1	1	1	0.00885865	0.0746228
ENSG00000100216.5	TOMM22	-2.61621	0.00889116	0.00339496	3	3	3	0.0062641	0.0845723
ENSG00000178966.16	RMI1	2.61182	0.00900622	0.0359332	1	1	1	0.00900622	0.304024
ENSG00000128609.14	NDUFA5	-2.6116	0.00901208	0.00323835	1	1	1	0.00901208	0.086431
ENSG00000167535.7	CACNB3	2.61142	0.0090166	0.0078101	1	1	1	0.0090166	0.162375
ENSG00000140829.11	DHX38	2.61037	0.00904439	0.00119623	1	1	1	0.00904439	0.0649448
ENSG00000140830.8	TXNL4B	2.61037	0.00904439	0.0685937	1	1	1	0.00904439	0.49179
ENSG00000110492.15	MDK	-2.60901	0.0090804	0.00933664	2	2	2	0.011811	0.17429
ENSG00000256982.1	CTD-2555A7.2	-2.60887	0.00908419	0.000782886	1	1	1	0.00908419	0.096124
ENSG00000166963.12	MAP1A	-2.60838	0.00909721	0.00047555	1	1	1	0.00909721	0.0323399
ENSG00000115380.19	EFEMP1	2.60771	0.00911513	0.0114609	2	2	2	0.00955603	0.145915
ENSG00000165457.13	FOLR2	-2.60724	0.00912766	0.000312799	1	1	1	0.00912766	0.0705015
ENSG00000171316.11	CHD7	-2.60527	0.00918022	0.00331117	2	2	2	0.00738249	0.0931284
ENSG00000106688.11	SLC1A1	-2.60499	0.00918764	0.000761046	1	1	1	0.00918764	0.0746546
ENSG00000271327.1	RP11-1109F11.3	2.60302	0.00924063	2.11819e-05	1	1	1	0.00924063	0.01165
ENSG00000273381.1	RP11-305L7.7	-2.60116	0.00929095	0.0110408	2	2	2	0.0106579	0.226346
ENSG00000168056.15	LTBP3	2.60048	0.0093094	0.00256517	1	1	1	0.0093094	0.099683
ENSG00000074319.12	TSG101	-2.60013	0.00931896	0.00249964	2	2	2	0.0244477	0.129583
ENSG00000069275.12	NUCKS1	-2.60004	0.00932122	0.00756105	2	2	2	0.00188113	0.11964
ENSG00000157837.15	SPPL3	-2.5988	0.00935494	0.239243	2	2	2	0.00890345	0.369167
ENSG00000066379.14	ZNRD1	2.59837	0.00936677	0.0818045	2	2	2	0.0200586	0.473877
ENSG00000117620.14	SLC35A3	-2.59835	0.00936739	0.0372749	2	2	2	0.0115704	0.23729
ENSG00000108379.9	WNT3	2.59824	0.0093704	0.841407	2	2	2	0.0235635	1.0002
ENSG00000102893.15	PHKB	2.59727	0.00939691	0.00106135	1	1	1	0.00939691	0.0682897
ENSG00000188859.6	FAM78B	2.59662	0.00941448	0.000393816	1	2	2	0.00941448	0.0335598
ENSG00000102572.14	STK24	-2.59614	0.0094277	0.00184133	1	1	1	0.0094277	0.0836328
ENSG00000120875.8	DUSP4	2.59494	0.00946081	7.15188e-06	1	1	1	0.00946081	0.0107741
ENSG00000109854.13	HTATIP2	2.59311	0.00951135	0.282121	2	2	2	0.00924928	0.417152
ENSG00000140284.10	SLC27A2	2.59297	0.00951521	0.0405461	2	2	2	0.00749801	0.244557
ENSG00000092529.23	CAPN3	2.5915	0.00955592	0.00108739	2	2	2	0.0143114	0.0750588
ENSG00000125037.12	EMC3	2.59062	0.0095804	0.00051536	2	2	2	0.00934881	0.0412572
ENSG00000165609.12	NUDT5	-2.59007	0.00959562	0.00232925	1	1	1	0.00959562	0.102389
ENSG00000243566.6	UPK3B	2.58989	0.00960057	1.03509	3	3	3	0.0136503	0.940245
ENSG00000076513.16	ANKRD13A	2.58983	0.00960224	0.00284836	1	1	1	0.00960224	0.1026
ENSG00000171766.15	GATM	-2.5888	0.00963112	0.000104151	2	2	2	0.0135575	0.0175848
ENSG00000281937.1	RP3-510D11.4	-2.58753	0.00966675	0.000586725	1	1	1	0.00966675	0.0352755
ENSG00000187010.19	RHD	2.58711	0.00967838	0.615311	1	2	2	0.00967838	1.17809
ENSG00000185875.12	THNSL1	-2.58669	0.00969025	0.0322648	3	3	3	0.00150907	0.55623
ENSG00000185745.9	IFIT1	-2.58497	0.00973878	0.0274737	1	1	1	0.00973878	0.296879
ENSG00000257017.8	HP	2.58324	0.00978764	0.0610348	1	1	1	0.00978764	0.463902
ENSG00000261701.6	HPR	2.58324	0.00978764	0.320909	1	1	1	0.00978764	1.06372
ENSG00000204241.7	RP11-713P17.3	2.58258	0.00980657	0.214352	2	2	2	0.0104541	0.660063
ENSG00000089157.15	RPLP0	-2.58246	0.00980978	7.18754e-06	1	1	1	0.00980978	0.00974655
ENSG00000185674.9	LYG2	-2.58162	0.00983382	0.0189017	2	2	2	0.00786038	0.200182
ENSG00000138080.13	EMILIN1	-2.58124	0.0098447	5.58285e-05	1	2	2	0.0098447	0.0185016
ENSG00000172803.17	SNX32	2.58055	0.00986431	0.633421	3	3	3	0.0212934	1.00138
ENSG00000068028.17	RASSF1	-2.57945	0.00989592	0.00476718	1	1	1	0.00989592	0.145655
ENSG00000168701.18	TMEM208	-2.5786	0.00992021	0.000819213	1	1	1	0.00992021	0.0786397
ENSG00000219435.5	TEX40	-2.57817	0.00993247	0.20337	1	1	1	0.00993247	0.885111
ENSG00000104723.20	TUSC3	2.57797	0.0099383	2.8307e-06	1	1	1	0.0099383	0.00364452
ENSG00000122432.17	SPATA1	-2.57746	0.00995302	0.0583009	2	2	2	0.00921129	0.452169
ENSG00000206567.9	AC022007.5	2.57517	0.0100192	0.0134671	1	1	1	0.0100192	0.211301
ENSG00000259005.1	RP3-449M8.6	2.57461	0.0100352	0.0738942	2	2	2	0.00147205	0.282515
ENSG00000149679.11	CABLES2	2.57397	0.010054	0.0569528	3	3	3	0.0139625	0.233262
ENSG00000114054.13	PCCB	2.5727	0.0100909	0.115209	2	3	3	0.000102245	0.349591
ENSG00000164758.7	MED30	-2.57175	0.0101187	0.0257899	2	2	2	0.00891211	0.303643
ENSG00000106263.17	EIF3B	-2.57135	0.0101304	0.0389158	2	2	2	0.00114062	0.206103
ENSG00000162616.8	DNAJB4	2.57085	0.010145	8.96236e-05	1	1	1	0.010145	0.0461752
ENSG00000133069.15	TMCC2	2.56907	0.0101973	0.020201	2	2	2	0.0110775	0.209321
ENSG00000120860.10	WASHC3	-2.56889	0.0102026	0.0885045	3	3	3	5.19715e-06	0.860294
ENSG00000175792.11	RUVBL1	2.56781	0.0102342	0.00462869	2	2	2	0.00626305	0.130545
ENSG00000168137.15	SETD5	-2.56574	0.0102955	3.94792e-08	1	1	1	0.0102955	0.000627816
ENSG00000134852.14	CLOCK	2.56528	0.0103092	0.00310874	1	1	1	0.0103092	0.0816522
ENSG00000108582.11	CPD	2.56519	0.0103119	0.00475858	1	1	1	0.0103119	0.0941176
ENSG00000250722.5	SELENOP	2.56426	0.0103397	0.00234159	1	1	1	0.0103397	0.0690227
ENSG00000244754.8	N4BP2L2	-2.56415	0.010343	0.00125575	2	2	2	0.00296306	0.0602739
ENSG00000213901.10	SLC23A3	2.56278	0.0103838	0.0127036	2	2	2	0.0215451	0.149689
ENSG00000128944.13	KNSTRN	-2.56124	0.01043	0.507375	1	1	1	0.01043	1.64065
ENSG00000168765.16	GSTM4	2.56051	0.0104518	0.158142	3	3	3	0.0044998	0.453576
ENSG00000213593.9	TMX2	2.56051	0.010452	0.000273112	1	1	1	0.010452	0.0806061
ENSG00000267100.1	ILF3-AS1	2.55959	0.0104796	0.165948	3	3	3	0.0116012	1.04511
ENSG00000130312.6	MRPL34	2.55641	0.0105757	0.132506	2	2	2	0.0105196	0.505284
ENSG00000067064.10	IDI1	2.55625	0.0105808	0.000267557	1	1	1	0.0105808	0.0424037
ENSG00000251432.6	RP11-420A23.1	-2.55536	0.0106078	0.00188345	1	2	2	0.0106078	0.135791
ENSG00000168273.7	SMIM4	-2.55211	0.0107074	1.65496e-07	1	1	1	0.0107074	0.000599514
ENSG00000060749.14	QSER1	-2.55134	0.0107311	0.0200525	2	2	2	0.0211748	0.247968
ENSG00000100997.18	ABHD12	2.5505	0.0107568	0.0626359	1	1	1	0.0107568	0.353059
ENSG00000137968.16	SLC44A5	2.54548	0.0109129	6.27656e-07	2	2	2	0.00100252	0.00411836
ENSG00000231256.7	C17orf105	-2.54399	0.0109594	0.000378257	2	2	2	0.00857203	0.0321211
ENSG00000159648.11	TEPP	-2.54386	0.0109636	0.0562989	1	1	1	0.0109636	0.339441
ENSG00000117054.13	ACADM	2.54162	0.0110341	0.0105016	3	3	3	0.0404106	0.232717
ENSG00000167378.8	IRGQ	-2.54124	0.0110459	2.79952e-05	1	1	1	0.0110459	0.0360866
ENSG00000083067.22	TRPM3	-2.54044	0.0110713	0.0531181	2	2	2	0.0109686	0.323503
ENSG00000140534.13	TICRR	2.53941	0.0111039	0.115712	2	2	2	0.00977786	0.261547
ENSG00000257613.1	LINC01481	2.5379	0.0111519	9.69783e-06	1	1	1	0.0111519	0.0088392
ENSG00000117640.17	MTFR1L	2.53665	0.0111918	0.0270933	1	1	1	0.0111918	0.289699
ENSG00000179958.8	DCTPP1	-2.53514	0.0112403	0.00055138	1	1	1	0.0112403	0.0332228
ENSG00000230310.1	CTD-2192J16.11	2.53148	0.0113583	0.0384932	2	2	2	0.00922817	0.281948
ENSG00000205084.10	TMEM231	2.5306	0.0113867	0.0717967	3	3	3	0.00588109	0.296877
ENSG00000180917.17	CMTR2	-2.52969	0.0114163	0.0063848	2	2	2	0.00532082	0.0907364
ENSG00000163281.11	GNPDA2	-2.52762	0.0114838	0.173823	1	1	1	0.0114838	0.673527
ENSG00000101246.19	ARFRP1	2.52405	0.0116012	0.0146864	1	1	1	0.0116012	0.191059
ENSG00000166166.12	TRMT61A	2.52306	0.011634	0.059734	3	3	3	0.010091	0.193782
ENSG00000135316.17	SYNCRIP	-2.52226	0.0116603	7.59889e-05	2	2	2	0.00657897	0.00936112
ENSG00000130347.12	RTN4IP1	-2.52167	0.0116801	0.00229558	1	1	1	0.0116801	0.0825797
ENSG00000251136.8	RP11-37B2.1	2.52085	0.0117073	0.021023	1	1	1	0.0117073	0.197913
ENSG00000100055.20	CYTH4	-2.519	0.0117689	0.000217707	1	1	1	0.0117689	0.0594441
ENSG00000183049.12	CAMK1D	2.51826	0.0117937	5.68169e-06	1	1	1	0.0117937	0.00662154
ENSG00000166165.12	CKB	-2.51433	0.0119259	0.00246906	2	2	2	0.0370833	0.0720586
ENSG00000010319.6	SEMA3G	-2.51374	0.0119458	0.000375564	1	1	1	0.0119458	0.0665771
ENSG00000163960.11	UBXN7	2.51152	0.0120212	0.000191036	2	2	2	0.0110832	0.0258122
ENSG00000104312.7	RIPK2	2.5097	0.0120834	0.00783316	2	2	2	0.0117073	0.117366
ENSG00000105479.15	CCDC114	2.50966	0.0120847	0.15062	3	3	3	0.00537993	0.590372
ENSG00000120327.6	PCDHB14	2.50904	0.0121059	0.0202663	2	2	2	0.00768306	0.158422
ENSG00000188986.6	NELFB	-2.50703	0.0121749	0.040831	1	1	1	0.0121749	0.341601
ENSG00000182379.9	NXPH4	2.50684	0.0121816	0.000137727	1	1	1	0.0121816	0.0175577
ENSG00000231028.8	LINC00271	-2.50631	0.0121998	0.0138448	2	2	2	0.0125119	0.169531
ENSG00000102890.14	ELMO3	-2.50511	0.0122413	0.00232383	2	2	2	0.0131348	0.127945
ENSG00000084733.10	RAB10	2.50357	0.0122948	3.81605e-05	1	1	1	0.0122948	0.0115996
ENSG00000270093.1	AP000473.8	2.50347	0.0122984	0.0264349	1	1	1	0.0122984	0.226936
ENSG00000186432.8	KPNA4	2.50337	0.0123017	3.05921e-05	1	1	1	0.0123017	0.0160608
ENSG00000105366.15	SIGLEC8	-2.50296	0.012316	0.000414313	1	2	2	0.012316	0.035151
ENSG00000151240.16	DIP2C	2.49957	0.0124344	0.00063472	1	1	1	0.0124344	0.036055
ENSG00000250565.6	ATP6V1E2	-2.49919	0.0124477	0.247061	3	3	3	0.018374	1.18934
ENSG00000102580.14	DNAJC3	-2.49634	0.0125481	0.0053648	2	2	2	0.0121684	0.110379
ENSG00000223704.1	LINC01422	2.49603	0.012559	0.205058	3	3	3	0.0334227	0.42685
ENSG00000164741.14	DLC1	2.49418	0.0126248	2.98432e-09	1	1	1	0.0126248	0.000126985
ENSG00000180448.10	ARHGAP45	2.49326	0.0126578	0.0950258	4	4	4	0.014918	0.53359
ENSG00000111707.11	SUDS3	2.49063	0.0127517	0.0570155	2	2	2	0.0231106	0.38393
ENSG00000270996.1	RP11-342K6.4	-2.48877	0.0128185	0.0976373	2	2	2	0.0229549	0.322472
ENSG00000198793.12	MTOR	2.48801	0.0128462	0.00843836	1	1	1	0.0128462	0.135657
ENSG00000109323.8	MANBA	2.48663	0.0128961	0.0171265	1	1	1	0.0128961	0.194734
ENSG00000141867.17	BRD4	-2.48552	0.0129362	0.000495629	1	1	1	0.0129362	0.0316914
ENSG00000198911.11	SREBF2	2.4855	0.012937	0.00576711	1	1	1	0.012937	0.172541
ENSG00000100201.20	DDX17	2.48474	0.0129646	0.00846704	1	1	1	0.0129646	0.129093
ENSG00000198898.13	CAPZA2	2.48462	0.0129691	0.000346385	1	1	1	0.0129691	0.0263087
ENSG00000148225.15	WDR31	2.48359	0.0130066	0.0434148	2	2	2	0.0199698	0.251176
ENSG00000168546.10	GFRA2	-2.48298	0.0130289	7.77453e-07	1	1	1	0.0130289	0.00275887
ENSG00000152818.18	UTRN	-2.48115	0.013096	3.51198e-05	1	1	1	0.013096	0.00849413
ENSG00000225194.2	LINC00092	-2.47994	0.0131406	1.18688e-05	1	1	1	0.0131406	0.00855434
ENSG00000167065.13	DUSP18	-2.47814	0.0132068	0.016399	1	1	1	0.0132068	0.241332
ENSG00000076382.16	SPAG5	-2.47671	0.01326	0.000386938	1	1	1	0.01326	0.0522973
ENSG00000132622.10	HSPA12B	-2.4749	0.0133275	0.00220446	1	1	1	0.0133275	0.0758495
ENSG00000197251.3	LINC00336	-2.47209	0.0134327	0.133283	2	2	2	0.0216229	0.635663
ENSG00000076944.15	STXBP2	-2.47153	0.0134536	8.00733e-05	1	2	2	0.0134536	0.0132182
ENSG00000113810.15	SMC4	-2.46954	0.0135288	0.00387013	2	2	2	0.00953291	0.089674
ENSG00000130037.4	KCNA5	2.46951	0.0135299	0.000123757	1	1	1	0.0135299	0.0230649
ENSG00000205268.10	PDE7A	-2.46946	0.0135316	0.00141998	1	1	1	0.0135316	0.109422
ENSG00000181827.14	RFX7	-2.46894	0.0135513	0.000422607	1	1	1	0.0135513	0.0317145
ENSG00000152642.10	GPD1L	2.46838	0.0135727	0.00835798	2	2	2	0.00908552	0.27084
ENSG00000141577.13	CEP131	-2.46757	0.0136033	0.0132744	1	1	1	0.0136033	0.152841
ENSG00000114107.8	CEP70	-2.46651	0.0136437	0.0101112	1	1	1	0.0136437	0.138705
ENSG00000232040.2	ZBED9	-2.46592	0.0136663	0.00139026	1	1	1	0.0136663	0.0700141
ENSG00000163545.8	NUAK2	2.46318	0.0137713	0.00736318	1	2	2	0.0137713	0.131398
ENSG00000171574.17	ZNF584	2.46228	0.0138059	0.0788973	2	2	2	0.0236655	0.354727
ENSG00000233436.7	BTBD18	-2.46038	0.013879	7.35227e-05	1	1	1	0.013879	0.0119242
ENSG00000257595.2	RP3-473L9.4	-2.45936	0.0139185	0.00345102	1	1	1	0.0139185	0.0969997
ENSG00000198252.11	STYX	2.45699	0.0140108	0.0514623	3	3	3	0.00916507	0.265678
ENSG00000058063.15	ATP11B	2.45638	0.0140345	0.00615948	2	2	2	0.0434505	0.169221
ENSG00000248677.1	LINC02102	2.45503	0.0140874	0.00636834	2	2	2	0.0280579	0.139583
ENSG00000142512.14	SIGLEC10	-2.4548	0.0140963	0.0135507	1	1	1	0.0140963	0.240083
ENSG00000168061.14	SAC3D1	2.45234	0.0141931	0.00300039	3	3	3	0.0136525	0.0775306
ENSG00000176731.11	C8orf59	2.45176	0.0142158	0.0218863	1	1	1	0.0142158	0.210788
ENSG00000151806.13	GUF1	2.44998	0.0142862	0.539081	2	2	2	0.0151558	0.816747
ENSG00000056972.18	TRAF3IP2	2.44925	0.0143154	0.0024833	1	1	1	0.0143154	0.0740782
ENSG00000276814.1	RP1-228P16.8	2.4483	0.0143531	3.47812e-05	1	2	2	0.0143531	0.0119353
ENSG00000183011.13	NAA38	2.44779	0.0143735	0.00594494	1	1	1	0.0143735	0.171245
ENSG00000136238.17	RAC1	2.44494	0.0144875	0.0691873	2	2	2	0.0140729	0.269308
ENSG00000188659.9	SAXO2	2.4445	0.0145051	0.160712	1	3	3	0.0145051	0.565839
ENSG00000144655.14	CSRNP1	2.44397	0.0145267	0.000294229	1	1	1	0.0145267	0.0261014
ENSG00000113905.4	HRG	2.44376	0.0145351	7.69473e-05	1	1	1	0.0145351	0.0129389
ENSG00000164600.6	NEUROD6	-2.44282	0.0145731	8.47617e-06	1	1	1	0.0145731	0.00595425
ENSG00000112902.11	SEMA5A	2.44094	0.0146493	0.00286193	2	2	2	0.00658101	0.111363
ENSG00000121851.12	POLR3GL	2.44022	0.0146784	4.28086e-05	1	1	1	0.0146784	0.0224775
ENSG00000060709.14	RIMBP2	2.43977	0.0146966	0.00155325	2	2	2	0.0132638	0.10537
ENSG00000273036.2	FAM95C	-2.43964	0.0147019	0.0274037	1	1	1	0.0147019	0.289635
ENSG00000122971.8	ACADS	2.43908	0.0147248	0.0508068	2	2	2	0.0157144	0.319135
ENSG00000070476.14	ZXDC	2.43888	0.014733	0.00618681	1	1	1	0.014733	0.236631
ENSG00000121417.13	ZNF211	2.43859	0.0147449	0.0367361	2	2	2	0.00876263	0.316636
ENSG00000263001.5	GTF2I	2.43637	0.0148354	0.0866303	1	1	1	0.0148354	0.565829
ENSG00000266335.1	RP11-25O3.1	-2.43359	0.0149497	1.54921e-05	1	1	1	0.0149497	0.00572988
ENSG00000154556.17	SORBS2	-2.43271	0.0149863	0.000267813	1	1	1	0.0149863	0.03848
ENSG00000205882.8	DEFB134	2.43201	0.0150154	0.0507562	2	2	2	0.0151435	0.320265
ENSG00000172469.15	MANEA	-2.42986	0.0151045	0.0397748	2	2	2	0.00415844	0.397431
ENSG00000150977.10	RILPL2	-2.42975	0.0151094	0.00314272	2	2	2	0.0159216	0.0915838
ENSG00000029153.14	ARNTL2	-2.42882	0.0151479	0.000652569	2	2	2	0.0168659	0.0549263
ENSG00000095564.13	BTAF1	-2.42825	0.0151718	0.00342486	1	1	1	0.0151718	0.090713
ENSG00000159720.11	ATP6V0D1	2.42791	0.015186	0.000484625	1	1	1	0.015186	0.0877543
ENSG00000053524.12	MCF2L2	-2.42687	0.0152296	0.00421739	1	1	1	0.0152296	0.0949022
ENSG00000227885.1	RP11-79N23.1	2.42665	0.0152388	0.00631731	1	1	1	0.0152388	0.121632
ENSG00000270964.1	RP11-502I4.3	-2.42603	0.0152652	0.251512	3	3	3	0.0241509	0.656394
ENSG00000109911.18	ELP4	2.42389	0.0153554	2.21066e-06	1	1	1	0.0153554	0.00255283
ENSG00000148950.9	IMMP1L	2.42389	0.0153554	0.000494361	1	1	1	0.0153554	0.0381753
ENSG00000174226.8	SNX31	-2.42388	0.0153556	0.467613	3	3	3	0.00846594	0.639987
ENSG00000181744.8	C3orf58	2.4235	0.0153719	0.000294701	1	1	1	0.0153719	0.0606085
ENSG00000179399.14	GPC5	2.42214	0.0154295	0.0208704	3	3	3	0.00861482	0.172502
ENSG00000101224.17	CDC25B	-2.42141	0.0154603	0.0459358	3	3	3	0.0114869	0.350627
ENSG00000175324.9	LSM1	-2.42109	0.015474	0.00171397	1	1	1	0.015474	0.0688973
ENSG00000095380.10	NANS	-2.421	0.015478	0.0117471	2	2	2	0.00353781	0.104148
ENSG00000116752.5	BCAS2	-2.42038	0.0155043	0.00130014	1	1	1	0.0155043	0.0685689
ENSG00000136051.13	WASHC4	-2.42015	0.015514	0.0113677	2	2	2	0.0122461	0.195299
ENSG00000141736.13	ERBB2	2.41879	0.0155724	0.00209523	2	2	2	0.0118623	0.0656469
ENSG00000116641.17	DOCK7	-2.41756	0.0156251	4.18743e-05	1	1	1	0.0156251	0.0164085
ENSG00000162461.7	SLC25A34	2.4173	0.015636	0.197639	1	2	2	0.015636	0.763437
ENSG00000150687.11	PRSS23	2.41698	0.0156499	0.0222215	1	1	1	0.0156499	0.227182
ENSG00000133812.15	SBF2	2.41642	0.0156739	0.0104647	2	2	2	0.0128466	0.158596
ENSG00000187772.7	LIN28B	-2.41551	0.0157134	5.54514e-16	1	1	1	0.0157134	3.65326e-08
ENSG00000114388.12	NPRL2	2.41387	0.015784	7.92327e-06	1	2	2	0.015784	0.00547736
ENSG00000196123.12	KIAA0895L	-2.41338	0.0158054	0.00980019	2	2	2	0.0159722	0.271942
ENSG00000198242.13	RPL23A	2.4128	0.0158305	0.00177709	1	1	1	0.0158305	0.112076
ENSG00000067369.13	TP53BP1	2.4118	0.0158742	0.000872206	1	1	1	0.0158742	0.0441993
ENSG00000143222.11	UFC1	-2.41127	0.0158971	2.0696e-06	1	1	1	0.0158971	0.00436004
ENSG00000175894.14	TSPEAR	2.4107	0.0159218	8.66341e-05	2	2	2	0.0149769	0.0237481
ENSG00000131471.6	AOC3	-2.41039	0.0159354	0.00298089	1	1	1	0.0159354	0.1494
ENSG00000164675.10	IQUB	-2.41016	0.0159455	0.0272032	1	1	1	0.0159455	0.243905
ENSG00000131142.13	CCL25	2.41013	0.0159468	0.0396382	1	1	1	0.0159468	0.347099
ENSG00000162733.16	DDR2	-2.40974	0.0159638	0.00409045	2	2	2	0.0160824	0.170307
ENSG00000183798.4	EMILIN3	-2.40958	0.015971	1.15303e-05	1	1	1	0.015971	0.0176553
ENSG00000154099.17	DNAAF1	2.40851	0.0160177	0.0443649	3	3	3	0.0184139	0.561057
ENSG00000261786.1	RP4-555D20.2	-2.40831	0.0160264	0.00219495	1	1	1	0.0160264	0.119985
ENSG00000170242.17	USP47	2.40778	0.0160497	0.00759264	2	2	2	0.0414492	0.134746
ENSG00000119787.13	ATL2	2.40641	0.0161103	0.0161383	1	1	1	0.0161103	0.199878
ENSG00000250120.6	PCDHA10	2.40492	0.0161759	0.0264311	1	1	1	0.0161759	0.402567
ENSG00000255837.1	TAS2R20	-2.4049	0.0161771	0.0569704	2	2	2	0.0198103	0.236795
ENSG00000113758.13	DBN1	2.40323	0.0162511	0.00614189	1	2	2	0.0162511	0.109676
ENSG00000185324.21	CDK10	-2.40309	0.016257	0.0753897	2	3	3	0.0045506	0.331613
ENSG00000144231.10	POLR2D	-2.40105	0.0163481	0.102667	2	2	2	0.0121199	0.433745
ENSG00000136213.9	CHST12	-2.39825	0.0164734	0.0217993	1	2	2	0.0164734	0.233294
ENSG00000011376.9	LARS2	2.39773	0.0164968	0.158706	2	2	2	0.0171591	0.597976
ENSG00000153574.8	RPIA	-2.39614	0.0165689	0.0446969	2	2	2	0.0163906	0.338531
ENSG00000261781.1	LINC01654	2.39549	0.0165983	0.00494861	1	1	1	0.0165983	0.123972
ENSG00000255529.7	POLR2M	-2.39518	0.016612	0.0284897	1	3	3	0.016612	0.448748
ENSG00000107862.4	GBF1	2.39446	0.0166451	8.0431e-06	2	2	2	0.0181794	0.0040235
ENSG00000225706.1	PTPRD-AS1	-2.39279	0.0167208	0.5724	2	2	2	0.013601	1.13224
ENSG00000186652.9	PRG2	2.39151	0.0167791	0.00253063	1	1	1	0.0167791	0.188742
ENSG00000168116.13	KIAA1586	2.39099	0.0168031	0.0644026	2	2	2	0.0104008	0.358703
ENSG00000114650.18	SCAP	2.39089	0.0168075	0.0798452	3	3	3	0.0190301	0.384105
ENSG00000187672.12	ERC2	2.38984	0.0168556	0.00026725	1	1	1	0.0168556	0.0303708
ENSG00000152061.23	RABGAP1L	-2.38865	0.0169106	0.001672	1	1	1	0.0169106	0.0691083
ENSG00000227373.5	RP11-160H22.5	-2.38865	0.0169106	0.081798	1	1	1	0.0169106	0.483374
ENSG00000153140.8	CETN3	2.38791	0.0169443	0.00354235	1	1	1	0.0169443	0.0958347
ENSG00000114686.8	MRPL3	2.38727	0.016974	0.000442801	1	1	1	0.016974	0.143519
ENSG00000119408.16	NEK6	2.38676	0.0169978	0.00279107	1	1	1	0.0169978	0.0774278
ENSG00000244215.1	LINC02016	-2.38529	0.0170658	1.57752e-09	1	1	1	0.0170658	6.24501e-05
ENSG00000091409.14	ITGA6	-2.38464	0.0170957	0.00442148	2	2	2	0.034834	0.112988
ENSG00000103642.11	LACTB	2.38463	0.0170961	0.110442	2	2	2	0.0236308	0.414524
ENSG00000258102.3	MAP1LC3B2	2.38347	0.0171502	0.00319496	1	1	1	0.0171502	0.13685
ENSG00000135018.13	UBQLN1	-2.38338	0.0171545	0.000400662	1	1	1	0.0171545	0.0290581
ENSG00000134905.16	CARS2	2.38193	0.0172221	0.028039	2	2	2	0.0173057	0.267927
ENSG00000243244.5	STON1	2.38131	0.017251	0.248948	3	3	3	0.0455061	0.435589
ENSG00000131051.22	RBM39	-2.38087	0.0172718	8.88562e-05	1	1	1	0.0172718	0.0223397
ENSG00000169752.16	NRG4	2.38069	0.0172804	0.34803	2	2	2	0.0491938	1.22126
ENSG00000120256.9	LRP11	-2.3802	0.0173032	0.000519411	1	1	1	0.0173032	0.0329479
ENSG00000119682.16	AREL1	2.37919	0.0173506	0.00423681	1	1	1	0.0173506	0.107601
ENSG00000231439.4	WASIR2	2.37918	0.017351	0.465153	1	2	2	0.017351	1.07308
ENSG00000273079.5	GRIN2B	-2.37843	0.0173866	8.4061e-07	1	1	1	0.0173866	0.00447193
ENSG00000032742.17	IFT88	2.37738	0.017436	0.0317897	2	2	2	0.0111624	0.321002
ENSG00000261159.1	RP11-723O4.9	2.37716	0.0174464	0.278134	3	3	3	0.0356145	0.858985
ENSG00000178567.7	EPM2AIP1	2.37597	0.017503	0.000881455	1	1	1	0.017503	0.0519168
ENSG00000260257.2	RP5-1085F17.3	2.37526	0.0175368	0.000806442	1	2	2	0.0175368	0.092843
ENSG00000069943.9	PIGB	-2.37422	0.0175862	0.152447	3	3	3	0.0531847	0.476722
ENSG00000140543.14	DET1	-2.37289	0.0176494	0.0219208	1	1	1	0.0176494	0.220429
ENSG00000054116.11	TRAPPC3	2.37029	0.0177743	0.00258947	1	1	1	0.0177743	0.0760653
ENSG00000116871.15	MAP7D1	2.37029	0.0177743	8.25915e-05	1	1	1	0.0177743	0.0135846
ENSG00000177710.5	SLC35G5	-2.36886	0.0178428	0.0691268	2	2	2	0.0275643	0.348588
ENSG00000105137.12	SYDE1	-2.36719	0.0179237	0.000174883	1	1	1	0.0179237	0.0183905
ENSG00000141971.12	MVB12A	-2.36709	0.0179287	0.0236653	2	3	3	0.0180856	0.200968
ENSG00000009950.15	MLXIPL	2.36595	0.0179839	0.0106974	2	2	2	0.00891878	0.203625
ENSG00000171103.10	TRMT61B	-2.36568	0.0179971	0.11441	1	1	1	0.0179971	0.481851
ENSG00000161618.9	ALDH16A1	2.36545	0.0180082	0.294943	3	3	3	0.00527254	1.54701
ENSG00000259420.5	RP11-307C19.2	2.36508	0.0180264	0.0111828	1	1	1	0.0180264	0.149511
ENSG00000124562.9	SNRPC	-2.36454	0.0180526	0.0883042	1	1	1	0.0180526	0.458865
ENSG00000079999.13	KEAP1	2.3638	0.0180886	0.00325197	2	2	2	0.0051501	0.0890616
ENSG00000163743.13	RCHY1	-2.36372	0.0180923	0.0489659	2	2	2	0.00659097	0.177273
ENSG00000198873.11	GRK5	2.36366	0.0180954	0.00336943	2	2	2	0.0354099	0.0687782
ENSG00000120549.17	KIAA1217	-2.36332	0.0181118	1.23752e-06	1	1	1	0.0181118	0.00211249
ENSG00000087074.7	PPP1R15A	2.36227	0.0181633	0.00455243	1	1	1	0.0181633	0.108735
ENSG00000066933.15	MYO9A	2.36154	0.0181994	0.00343819	1	1	1	0.0181994	0.0947403
ENSG00000100347.14	SAMM50	-2.36135	0.0182086	0.0518621	1	1	1	0.0182086	0.477366
ENSG00000182257.6	PRR34	2.36083	0.0182342	0.0246976	3	3	3	0.00147258	0.460972
ENSG00000275342.4	PRAG1	2.36071	0.0182398	0.00206656	1	1	1	0.0182398	0.0747603
ENSG00000085788.13	DDHD2	-2.35981	0.0182843	0.0135255	1	1	1	0.0182843	0.193543
ENSG00000181690.7	PLAG1	2.35973	0.0182883	0.00223723	2	2	2	0.0333892	0.154235
ENSG00000001561.6	ENPP4	-2.35887	0.0183305	0.0285435	3	3	3	0.0059843	0.162466
ENSG00000153896.17	ZNF599	2.35876	0.0183361	0.00370776	1	1	1	0.0183361	0.372496
ENSG00000106624.10	AEBP1	-2.35876	0.0183361	0.111318	3	3	3	0.0427149	0.297823
ENSG00000173744.17	AGFG1	2.35799	0.0183741	0.000272426	1	1	1	0.0183741	0.0600047
ENSG00000108176.14	DNAJC12	-2.35719	0.0184137	0.034557	2	2	2	0.0177638	0.182902
ENSG00000212743.2	RP11-563J2.3	2.35616	0.0184652	0.0184235	2	2	2	0.0186689	0.156922
ENSG00000274723.1	RP11-618L22.1	2.35359	0.0185929	2.16337e-06	1	1	1	0.0185929	0.00494886
ENSG00000096401.7	CDC5L	2.3532	0.0186124	0.0011246	1	2	2	0.0186124	0.0695288
ENSG00000169860.6	P2RY1	2.35304	0.0186206	0.000356525	2	2	2	0.0227894	0.0272452
ENSG00000155636.14	RBM45	-2.35225	0.0186602	0.00169279	2	2	2	0.0173248	0.0594662
ENSG00000134697.12	GNL2	2.35224	0.0186609	0.0487315	1	1	1	0.0186609	0.301829
ENSG00000162415.6	ZSWIM5	2.35131	0.0187074	0.0106119	1	1	1	0.0187074	0.243071
ENSG00000104361.9	NIPAL2	2.35032	0.0187572	0.0150068	2	2	2	0.0180349	0.305966
ENSG00000137074.18	APTX	2.35004	0.0187716	0.0688503	3	3	3	0.0128851	0.225033
ENSG00000179044.15	EXOC3L1	-2.34995	0.0187759	9.55311e-05	1	1	1	0.0187759	0.0268544
ENSG00000254636.1	ARMS2	2.34895	0.0188265	0.0396108	2	2	2	0.00532138	0.406529
ENSG00000114302.15	PRKAR2A	-2.34824	0.0188626	0.00650776	1	1	1	0.0188626	0.226847
ENSG00000183955.12	KMT5A	2.34815	0.0188668	0.0675974	2	2	2	0.000541244	0.298529
ENSG00000109265.13	KIAA1211	2.34717	0.0189168	0.00662979	1	2	2	0.0189168	0.133455
ENSG00000107731.12	UNC5B	2.34635	0.0189582	0.000114284	1	1	1	0.0189582	0.0207457
ENSG00000134323.11	MYCN	-2.3463	0.0189608	0.000122218	1	1	1	0.0189608	0.0142408
ENSG00000072163.19	LIMS2	2.34542	0.0190058	0.0122036	1	2	2	0.0190058	0.332339
ENSG00000144230.16	GPR17	2.34542	0.0190058	0.0301036	1	1	1	0.0190058	0.521972
ENSG00000136811.16	ODF2	2.34498	0.0190281	0.043492	1	1	1	0.0190281	0.358226
ENSG00000244128.5	LINC01322	2.34427	0.0190641	4.33812e-06	1	1	1	0.0190641	0.00297818
ENSG00000103932.11	RPAP1	-2.34364	0.0190968	0.669164	3	3	3	0.0182575	0.505065
ENSG00000142694.6	EVA1B	2.34337	0.0191107	0.0533164	2	2	2	0.00360211	0.329771
ENSG00000157557.11	ETS2	-2.34304	0.0191275	2.2062e-08	1	1	1	0.0191275	0.00033196
ENSG00000185829.17	ARL17A	-2.3425	0.0191548	0.0107217	1	2	2	0.0191548	0.141528
ENSG00000106400.11	ZNHIT1	2.34195	0.0191834	0.00808945	1	1	1	0.0191834	0.143313
ENSG00000167280.16	ENGASE	2.34017	0.0192749	0.170514	3	3	3	0.0480932	0.67575
ENSG00000124226.10	RNF114	2.34011	0.0192782	0.0141838	2	2	2	0.0188783	0.30609
ENSG00000246067.7	RAB30-AS1	-2.33962	0.0193033	0.20486	3	3	3	0.0129224	0.502541
ENSG00000117154.11	IGSF21	2.33932	0.0193191	0.00666226	2	2	2	0.0163774	0.123439
ENSG00000078967.12	UBE2D4	2.33898	0.0193366	0.000913066	2	2	2	0.00586651	0.116411
ENSG00000101213.6	PTK6	-2.33856	0.0193581	0.0927241	2	2	2	0.00910441	0.462661
ENSG00000215421.9	ZNF407	-2.33856	0.0193585	0.00653283	2	2	2	0.0598584	0.196892
ENSG00000168026.18	TTC21A	-2.33807	0.0193834	0.0616764	4	4	4	0.00696622	0.532353
ENSG00000176894.9	PXMP2	-2.33687	0.0194458	0.034544	2	2	2	0.0225421	0.435204
ENSG00000137198.9	GMPR	2.33483	0.0195523	0.0030981	1	2	2	0.0195523	0.0926139
ENSG00000143537.13	ADAM15	-2.33404	0.0195938	0.0469318	1	1	1	0.0195938	0.371925
ENSG00000273765.1	RP11-370I10.11	2.33322	0.0196365	1.76092e-05	1	1	1	0.0196365	0.0111636
ENSG00000165171.10	WBSCR27	2.33276	0.0196605	0.040243	1	2	2	0.0196605	0.592655
ENSG00000179241.12	LDLRAD3	-2.33212	0.0196946	0.000862684	1	1	1	0.0196946	0.114023
ENSG00000266554.1	LINC01443	-2.33038	0.019786	2.8988e-05	1	1	1	0.019786	0.0209013
ENSG00000176055.9	MBLAC2	2.33034	0.0197883	0.000674143	1	1	1	0.0197883	0.0418074
ENSG00000151023.16	ENKUR	2.33015	0.0197983	8.36462e-08	1	1	1	0.0197983	0.000904935
ENSG00000180354.15	MTURN	2.32997	0.0198078	0.000936883	2	2	2	0.0174016	0.0632708
ENSG00000168491.9	CCDC110	-2.32991	0.0198111	0.105389	1	1	1	0.0198111	0.651095
ENSG00000176749.8	CDK5R1	2.32873	0.0198736	0.000630946	1	1	1	0.0198736	0.0336487
ENSG00000162755.13	KLHDC9	2.32724	0.0199523	0.00227303	2	2	2	0.00634051	0.103343
ENSG00000225399.4	RP11-3B7.1	-2.32718	0.0199558	0.00859729	1	1	1	0.0199558	0.234706
ENSG00000254415.3	SIGLEC14	2.3271	0.0199597	0.352206	2	2	2	0.0145569	0.827947
ENSG00000140832.9	MARVELD3	-2.32703	0.0199638	0.0911045	2	2	2	0.0021991	0.282548
ENSG00000110719.9	TCIRG1	2.32701	0.0199648	1.88389e-06	1	1	1	0.0199648	0.00632984
ENSG00000183486.12	MX2	2.32697	0.019967	0.00994597	1	1	1	0.019967	0.387158
ENSG00000256525.6	POLG2	-2.32676	0.0199778	0.000420658	1	1	1	0.0199778	0.0502615
ENSG00000179909.15	ZNF154	-2.32589	0.0200245	0.0140219	1	1	1	0.0200245	1.13582
ENSG00000213676.10	ATF6B	-2.32357	0.0201485	0.0530193	2	2	2	0.00528288	0.332209
ENSG00000242866.9	STRC	-2.32309	0.0201745	0.0855219	1	2	2	0.0201745	0.569059
ENSG00000228065.10	LINC01515	-2.32181	0.0202431	0.0790593	2	2	2	0.00140486	1.25339
ENSG00000204856.11	FAM216A	2.32176	0.0202459	0.000978805	1	1	1	0.0202459	0.0802189
ENSG00000111231.8	GPN3	-2.32176	0.0202459	9.05608e-07	1	1	1	0.0202459	0.00244005
ENSG00000117472.9	TSPAN1	-2.32156	0.0202568	0.011323	1	1	1	0.0202568	0.193579
ENSG00000188163.7	FAM166A	2.32139	0.0202656	0.0602926	1	1	1	0.0202656	0.40887
ENSG00000143919.14	CAMKMT	-2.32074	0.0203007	0.00723353	1	1	1	0.0203007	0.278059
ENSG00000178202.12	KDELC2	2.32051	0.0203133	0.0226495	1	2	2	0.0203133	0.273158
ENSG00000136715.17	SAP130	-2.31935	0.0203761	0.000928451	1	1	1	0.0203761	0.074204
ENSG00000140367.11	UBE2Q2	2.31915	0.0203868	0.0120087	2	2	2	0.0378559	0.329798
ENSG00000174628.16	IQCK	-2.31884	0.0204035	0.00162717	1	1	1	0.0204035	0.135082
ENSG00000258593.2	CTD-3051D23.4	-2.31854	0.0204199	1.75518e-06	1	1	1	0.0204199	0.00200182
ENSG00000137101.12	CD72	2.31842	0.0204264	0.0027512	1	1	1	0.0204264	0.0764889
ENSG00000168393.12	DTYMK	2.3171	0.0204985	0.141451	3	3	3	0.0288887	0.306645
ENSG00000140598.13	EFL1	-2.31532	0.0205956	0.026858	1	2	2	0.0205956	0.431067
ENSG00000141026.5	MED9	-2.31527	0.0205983	5.49001e-05	1	1	1	0.0205983	0.0129436
ENSG00000148935.10	GAS2	2.31369	0.0206845	0.0738512	2	2	2	0.0253163	0.296314
ENSG00000055483.19	USP36	2.31285	0.0207311	0.120179	1	1	1	0.0207311	0.506022
ENSG00000174306.21	ZHX3	2.31212	0.020771	0.000824995	1	1	1	0.020771	0.0718943
ENSG00000173327.7	MAP3K11	2.31146	0.0208076	0.0167691	1	1	1	0.0208076	0.187244
ENSG00000111215.11	PRR4	-2.31138	0.0208117	0.195654	2	2	2	0.0246231	0.488457
ENSG00000130305.16	NSUN5	-2.30805	0.0209962	4.2058e-08	1	1	1	0.0209962	0.00040415
ENSG00000101222.12	SPEF1	-2.30655	0.0210799	0.00163637	1	1	1	0.0210799	0.0554869
ENSG00000198780.11	FAM169A	2.30618	0.0211007	0.000683192	2	2	2	0.0597895	0.0842015
ENSG00000171777.15	RASGRP4	-2.30596	0.0211129	0.00465701	1	1	1	0.0211129	0.10492
ENSG00000174600.13	CMKLR1	-2.30569	0.0211279	0.00952276	2	2	2	0.0240262	0.130675
ENSG00000196353.11	CPNE4	2.30473	0.0211818	0.000708995	2	2	2	0.00736491	0.0510093
ENSG00000203709.11	C1orf132	-2.30383	0.0212319	1.30927e-05	1	1	1	0.0212319	0.0158765
ENSG00000181418.7	DDN	-2.30359	0.0212459	1.35997e-06	1	1	1	0.0212459	0.00537812
ENSG00000187553.8	CYP26C1	-2.3028	0.0212901	0.398198	2	3	3	0.014059	0.575501
ENSG00000182450.12	KCNK4	2.30216	0.0213263	0.00970747	1	1	1	0.0213263	0.183748
ENSG00000119125.16	GDA	-2.30128	0.021376	1.98528e-08	1	1	1	0.021376	0.00043577
ENSG00000111261.13	MANSC1	2.30095	0.0213945	2.03191e-05	1	2	2	0.0213945	0.0100849
ENSG00000140743.7	CDR2	2.30033	0.0214295	6.58485e-05	1	1	1	0.0214295	0.0198859
ENSG00000002822.15	MAD1L1	2.29996	0.0214502	0.00346702	1	1	1	0.0214502	0.287194
ENSG00000010810.17	FYN	-2.29798	0.0215627	0.0026508	1	1	1	0.0215627	0.0870386
ENSG00000270000.1	RP3-449M8.9	2.29706	0.0216155	0.0651568	2	2	2	0.00197822	0.267201
ENSG00000136378.14	ADAMTS7	-2.296	0.0216759	0.104629	2	2	2	0.0176615	0.333575
ENSG00000100519.11	PSMC6	2.29516	0.0217237	0.000847155	2	2	2	0.0244915	0.042966
ENSG00000171786.5	NHLH1	2.29229	0.021889	0.00432617	1	1	1	0.021889	0.100846
ENSG00000177614.10	PGBD5	2.28867	0.0220983	1.6096e-05	2	2	2	0.0102733	0.0178801
ENSG00000110844.13	PRPF40B	2.28828	0.0221212	0.000144469	1	1	1	0.0221212	0.0263273
ENSG00000172732.11	MUS81	-2.28785	0.0221462	0.00317059	1	1	1	0.0221462	0.0812961
ENSG00000260916.7	CCPG1	-2.28721	0.0221836	0.000512504	1	1	1	0.0221836	0.0646656
ENSG00000080608.9	PUM3	2.28585	0.0222631	0.00479544	1	1	1	0.0222631	0.2264
ENSG00000259618.1	RP11-562A8.5	2.28541	0.0222891	2.12132e-05	1	1	1	0.0222891	0.0193243
ENSG00000118849.9	RARRES1	2.28377	0.0223853	0.417115	2	2	2	0.00842256	0.676711
ENSG00000110063.8	DCPS	2.28171	0.0225064	0.0138515	1	1	1	0.0225064	0.202073
ENSG00000146223.14	RPL7L1	-2.28085	0.0225575	0.0219662	1	1	1	0.0225575	0.25917
ENSG00000188906.14	LRRK2	-2.28074	0.0225638	0.0163436	1	1	1	0.0225638	0.19421
ENSG00000147437.9	GNRH1	-2.27847	0.0226989	0.000100902	1	1	1	0.0226989	0.0290146
ENSG00000213865.7	C8orf44	-2.27599	0.0228466	0.000624368	2	2	2	0.0136189	0.128878
ENSG00000163832.15	ELP6	2.27589	0.0228525	0.00124419	2	2	2	0.0185503	0.0603682
ENSG00000244405.7	ETV5	-2.27572	0.0228626	1.02149e-05	1	1	1	0.0228626	0.0122749
ENSG00000148290.9	SURF1	-2.27498	0.0229072	0.707812	4	4	4	0.00484907	0.700627
ENSG00000141642.8	ELAC1	2.27397	0.0229676	0.00142681	1	2	2	0.0229676	0.13336
ENSG00000090857.13	PDPR	2.27318	0.0230154	0.202841	2	2	2	0.0119018	0.55798
ENSG00000270482.1	RP11-131L12.2	2.2716	0.0231106	2.43951e-08	1	1	1	0.0231106	0.000648498
ENSG00000133059.16	DSTYK	-2.27064	0.023169	0.0207905	1	1	1	0.023169	0.197657
ENSG00000115165.9	CYTIP	2.27055	0.0231744	0.000732589	1	1	1	0.0231744	0.0619973
ENSG00000278129.1	ZNF8	2.26648	0.0234217	0.0551245	1	1	1	0.0234217	0.358692
ENSG00000117859.18	OSBPL9	2.26582	0.0234627	9.0857e-06	1	1	1	0.0234627	0.0115765
ENSG00000132740.8	IGHMBP2	-2.26563	0.023474	0.148497	2	2	2	0.0157636	0.396042
ENSG00000115896.15	PLCL1	-2.26457	0.0235392	0.000120836	2	2	2	0.00467402	0.016601
ENSG00000169271.2	HSPB3	2.26409	0.0235686	0.00208643	1	1	1	0.0235686	0.0689241
ENSG00000149798.4	CDC42EP2	-2.26363	0.0235971	0.00455366	2	2	2	0.0292797	0.135343
ENSG00000146147.14	MLIP	2.26297	0.0236377	9.66345e-05	2	2	2	0.0283149	0.0167785
ENSG00000204711.8	C9orf135	2.26257	0.023662	0.0191574	1	1	1	0.023662	0.298021
ENSG00000259321.1	RP11-468E2.5	2.26185	0.0237065	0.0247153	1	1	1	0.0237065	0.25811
ENSG00000169684.13	CHRNA5	2.26168	0.0237174	2.20709	2	2	2	0.0151342	1.06847
ENSG00000105223.19	PLD3	-2.26058	0.0237853	0.000208658	1	1	1	0.0237853	0.0633805
ENSG00000085662.13	AKR1B1	2.25962	0.0238448	0.0072987	2	2	2	0.0765447	0.258922
ENSG00000169359.13	SLC33A1	2.2584	0.0239204	0.0196394	1	1	1	0.0239204	0.228008
ENSG00000137504.13	CREBZF	2.25739	0.0239836	0.000142161	1	1	1	0.0239836	0.018519
ENSG00000112852.6	PCDHB2	-2.25611	0.024064	0.0698939	1	1	1	0.024064	0.598445
ENSG00000105613.9	MAST1	-2.25543	0.0241065	0.000486995	2	2	2	0.0114722	0.0608054
ENSG00000079805.16	DNM2	-2.2535	0.0242274	0.000171329	2	2	2	0.0449752	0.0192906
ENSG00000266904.5	LINC00663	2.25342	0.024233	0.180825	2	2	2	0.0996553	1.20479
ENSG00000169900.7	PYDC1	2.25332	0.0242389	0.0142794	1	1	1	0.0242389	0.170116
ENSG00000224243.1	LINC00403	2.25314	0.0242504	0.0132914	2	2	2	0.0432223	0.166483
ENSG00000205213.13	LGR4	-2.2531	0.0242528	0.000118014	2	2	2	0.0150113	0.0184556
ENSG00000163040.14	CCDC74A	2.25229	0.024304	0.0842053	1	1	1	0.024304	0.44605
ENSG00000260230.2	FRRS1L	-2.25171	0.0243408	0.00829897	3	3	3	0.0254757	0.0988871
ENSG00000111199.10	TRPV4	2.25111	0.0243787	0.00330404	1	1	1	0.0243787	0.169109
ENSG00000273038.2	RP11-479G22.8	-2.24951	0.0244798	0.407824	2	2	2	0.00753736	0.564087
ENSG00000089053.12	ANAPC5	2.24943	0.0244851	0.0140768	2	2	2	0.0247754	0.165125
ENSG00000164983.7	TMEM65	2.24935	0.0244903	0.00144867	1	1	1	0.0244903	0.0536741
ENSG00000272076.1	RP11-11C20.3	-2.24778	0.0245901	0.00471897	1	1	1	0.0245901	0.15868
ENSG00000112232.8	KHDRBS2	2.24616	0.0246939	0.00902995	1	1	1	0.0246939	0.13423
ENSG00000011454.16	RABGAP1	2.2448	0.0247808	0.01784	1	1	1	0.0247808	0.360325
ENSG00000277938.1	RP5-965G21.3	2.24457	0.0247959	0.00640263	1	1	1	0.0247959	0.141014
ENSG00000214013.9	GANC	-2.24321	0.0248832	0.0186185	2	2	2	0.0267463	0.314131
ENSG00000119938.8	PPP1R3C	2.24302	0.0248952	0.00246804	1	1	1	0.0248952	0.0767242
ENSG00000143768.12	LEFTY2	2.24272	0.0249147	0.0481762	3	3	3	0.0344752	0.517548
ENSG00000183624.13	HMCES	-2.24239	0.0249364	0.0021051	2	2	2	0.0248603	0.093313
ENSG00000147485.12	PXDNL	2.24188	0.0249688	0.00119375	1	1	1	0.0249688	0.0541927
ENSG00000181234.9	TMEM132C	-2.24162	0.0249858	0.00506822	1	1	1	0.0249858	0.103704
ENSG00000261652.2	C15orf65	-2.24118	0.0250142	0.0151049	2	2	2	0.0240855	0.351324
ENSG00000235173.6	HGH1	2.24085	0.0250358	0.00694784	1	1	1	0.0250358	0.272513
ENSG00000212643.2	ZRSR1	-2.24078	0.0250402	0.0192556	2	2	2	0.0114686	0.198104
ENSG00000176105.13	YES1	2.24071	0.0250451	0.00815851	2	2	2	0.00508025	0.131787
ENSG00000188315.7	C3orf62	-2.23995	0.0250941	0.00156481	1	1	1	0.0250941	0.101309
ENSG00000137720.7	C11orf1	2.23813	0.0252125	0.0421384	2	2	2	0.012819	0.252178
ENSG00000150401.14	DCUN1D2	-2.23809	0.0252153	0.0220753	2	2	2	0.0228201	0.200785
ENSG00000150551.10	LYPD1	2.23795	0.0252243	0.0227329	1	1	1	0.0252243	0.28484
ENSG00000170175.10	CHRNB1	-2.23743	0.0252581	0.0532606	2	2	2	0.0259652	0.29016
ENSG00000104881.15	PPP1R13L	-2.23718	0.0252748	0.000868416	1	1	1	0.0252748	0.143735
ENSG00000197901.11	SLC22A6	-2.2371	0.0252801	1.4192e-05	1	1	1	0.0252801	0.0091208
ENSG00000282860.1	RP11-153F10.2	-2.23661	0.0253116	0.107499	1	1	1	0.0253116	0.748536
ENSG00000089351.14	GRAMD1A	2.23607	0.025347	0.0337098	2	2	2	0.0231699	0.274652
ENSG00000107560.10	RAB11FIP2	2.23602	0.0253507	0.000183569	1	1	1	0.0253507	0.0287789
ENSG00000281912.1	LINC01144	2.23446	0.0254527	5.89016e-05	1	1	1	0.0254527	0.0150043
ENSG00000104626.14	ERI1	2.23438	0.0254579	0.00788575	2	2	2	0.0205469	0.165313
ENSG00000204536.13	CCHCR1	-2.2343	0.0254636	0.105303	2	2	2	0.00812226	0.321825
ENSG00000224383.7	PRR29	2.23387	0.0254915	0.0108503	1	1	1	0.0254915	0.158241
ENSG00000185267.9	CDNF	2.23048	0.0257157	0.00227969	1	1	1	0.0257157	0.126939
ENSG00000171763.18	SPATA5L1	-2.23042	0.0257193	0.12057	1	1	1	0.0257193	0.61684
ENSG00000134256.12	CD101	2.23029	0.0257284	0.00309841	2	2	2	0.0280579	0.091233
ENSG00000172594.12	SMPDL3A	-2.22909	0.0258078	0.0398768	2	2	2	0.0853201	0.359269
ENSG00000180263.13	FGD6	2.22756	0.0259098	0.00186096	1	1	1	0.0259098	0.0911265
ENSG00000068878.14	PSME4	-2.22744	0.0259179	0.000639204	2	2	2	0.0220051	0.0959086
ENSG00000119684.15	MLH3	-2.22732	0.0259258	0.00249862	1	1	1	0.0259258	0.187545
ENSG00000034152.18	MAP2K3	2.22677	0.0259629	1.20194e-06	1	1	1	0.0259629	0.00441686
ENSG00000133884.9	DPF2	2.22651	0.0259799	0.0171782	2	2	2	0.0245715	0.151148
ENSG00000106327.12	TFR2	2.22614	0.0260047	0.00216582	2	2	2	0.010359	0.0919834
ENSG00000112893.9	MAN2A1	-2.22612	0.0260062	0.00167287	1	1	1	0.0260062	0.0572187
ENSG00000053328.8	METTL24	-2.22599	0.0260149	0.0311521	3	3	3	0.0260112	0.441162
ENSG00000184599.13	FAM19A3	-2.22598	0.0260156	0.000217014	1	1	1	0.0260156	0.0327181
ENSG00000138376.10	BARD1	-2.22588	0.0260221	0.0777619	2	2	2	0.0321726	0.385811
ENSG00000275023.4	MLLT6	-2.22566	0.0260367	0.00128803	1	1	1	0.0260367	0.0652889
ENSG00000116044.15	NFE2L2	-2.22485	0.0260916	3.5958e-06	2	2	2	0.0125219	0.00365162
ENSG00000124614.13	RPS10	2.22408	0.0261433	0.00388044	2	2	2	0.0308357	0.176139
ENSG00000183340.6	JRKL	2.22399	0.0261492	0.00288347	1	1	1	0.0261492	0.20147
ENSG00000142233.11	NTN5	2.22282	0.0262277	0.0899376	3	3	3	0.00585291	0.384109
ENSG00000130348.11	QRSL1	2.22254	0.026247	0.388879	3	3	3	0.0250272	0.811973
ENSG00000205307.11	SAP25	2.22078	0.0263658	0.0357364	2	2	2	0.0271584	0.47363
ENSG00000258144.1	RP11-554L12.1	-2.2207	0.0263714	0.0435056	1	1	1	0.0263714	0.340062
ENSG00000188603.18	CLN3	2.22056	0.026381	0.0014476	1	1	1	0.026381	0.053984
ENSG00000197903.7	HIST1H2BK	-2.22032	0.026397	0.00532425	2	2	2	0.0597779	0.110056
ENSG00000092847.11	AGO1	-2.21999	0.0264197	0.000867145	2	2	2	0.0263774	0.0649438
ENSG00000095066.11	HOOK2	2.21935	0.0264632	0.000461436	1	1	1	0.0264632	0.0394801
ENSG00000235049.1	LINC00940	-2.21877	0.0265025	0.0700863	2	2	2	0.00930357	0.671349
ENSG00000140323.5	DISP2	2.21826	0.0265369	0.0370477	2	2	2	0.0173556	0.36029
ENSG00000163453.11	IGFBP7	-2.21751	0.0265881	0.0538831	1	1	1	0.0265881	0.346216
ENSG00000186188.10	FFAR4	2.21733	0.0266007	0.0150143	1	1	1	0.0266007	0.235404
ENSG00000174136.11	RGMB	-2.21673	0.0266417	0.0385834	2	2	2	0.035517	0.289867
ENSG00000189227.5	C15orf61	2.21556	0.0267216	0.126155	3	3	3	0.0189691	0.349012
ENSG00000117525.13	F3	-2.21549	0.0267263	9.02902e-06	1	1	1	0.0267263	0.00427302
ENSG00000127666.9	TICAM1	2.21516	0.0267488	0.00862071	1	1	1	0.0267488	0.154941
ENSG00000177888.7	ZBTB41	2.21427	0.0268105	0.00741247	2	2	2	0.0213631	0.185382
ENSG00000168754.14	FAM178B	2.21344	0.0268672	0.0120431	2	2	2	0.0180313	0.19858
ENSG00000131023.12	LATS1	-2.21272	0.0269171	0.0212648	2	2	2	0.00142972	0.194778
ENSG00000153201.15	RANBP2	2.21259	0.0269261	0.00244111	1	1	1	0.0269261	0.20514
ENSG00000101557.14	USP14	2.21254	0.0269296	0.00327349	2	2	2	0.0360254	0.0883314
ENSG00000141314.12	RHBDL3	2.21229	0.0269465	0.0931277	2	3	3	0.0529952	0.336754
ENSG00000131849.11	ZNF132	2.21198	0.0269677	0.00216297	1	1	1	0.0269677	0.0801004
ENSG00000173567.14	ADGRF3	-2.21101	0.027035	0.0359155	1	1	1	0.027035	0.2842
ENSG00000119446.13	RBM18	2.21063	0.0270613	0.0159216	2	2	2	0.0431956	0.350389
ENSG00000152439.12	ZNF773	2.21053	0.0270682	0.00105245	1	1	1	0.0270682	0.221262
ENSG00000183379.8	SYNDIG1L	-2.20993	0.0271101	0.0243073	2	2	2	0.0310312	0.201875
ENSG00000182240.15	BACE2	-2.20941	0.0271459	0.0488362	2	2	2	0.0592296	0.278237
ENSG00000139269.2	INHBE	-2.20915	0.0271642	0.0110726	1	1	1	0.0271642	0.154457
ENSG00000042429.11	MED17	-2.20858	0.0272041	0.22041	2	2	2	0.0144996	0.430364
ENSG00000244005.12	NFS1	-2.20791	0.0272503	0.00859678	1	1	1	0.0272503	0.217582
ENSG00000160339.15	FCN2	-2.20739	0.0272865	0.0403314	2	2	2	0.0962166	0.296529
ENSG00000128915.11	ICE2	2.20714	0.0273046	0.0101749	2	2	2	0.00202986	0.143956
ENSG00000187048.12	CYP4A11	2.20684	0.0273253	0.0652318	1	1	1	0.0273253	0.458651
ENSG00000146830.9	GIGYF1	2.2058	0.0273982	0.0341601	2	3	3	0.0268935	0.390583
ENSG00000089022.13	MAPKAPK5	2.20333	0.0275718	0.03471	2	2	2	0.0265983	0.355443
ENSG00000174529.7	TMEM81	2.20316	0.0275831	0.0519536	3	3	3	0.0384463	0.282877
ENSG00000135638.13	EMX1	-2.20293	0.0275995	0.00149534	2	2	2	0.0288455	0.0570507
ENSG00000167721.10	TSR1	-2.20264	0.0276202	0.000754767	1	1	1	0.0276202	0.043303
ENSG00000235162.8	C12orf75	2.20253	0.0276275	0.000311183	1	1	1	0.0276275	0.0246234
ENSG00000178974.9	FBXO34	-2.20218	0.0276524	0.00256518	2	2	2	0.0325509	0.070299
ENSG00000198561.13	CTNND1	-2.20189	0.0276734	0.00157887	1	1	1	0.0276734	0.0554805
ENSG00000198944.5	SOWAHA	-2.20155	0.0276973	0.00118231	1	1	1	0.0276973	0.0779543
ENSG00000138031.14	ADCY3	-2.20147	0.0277026	0.04274	1	1	1	0.0277026	0.272146
ENSG00000233232.6	NPIPB7	2.20082	0.0277489	0.200269	1	1	1	0.0277489	0.643178
ENSG00000204544.5	MUC21	-2.20054	0.0277683	0.0012871	1	1	1	0.0277683	0.0520487
ENSG00000172640.3	OR10AD1	2.19926	0.0278593	4.61793e-05	1	1	1	0.0278593	0.0183294
ENSG00000164172.18	MOCS2	-2.19811	0.0279413	0.0351338	3	3	3	0.00173774	0.248822
ENSG00000106404.13	CLDN15	2.19782	0.0279617	0.0321026	1	2	2	0.0279617	0.261833
ENSG00000178997.11	EXD1	-2.19734	0.027996	0.0151446	1	1	1	0.027996	0.171447
ENSG00000124496.12	TRERF1	2.19587	0.0281012	0.00853677	1	1	1	0.0281012	0.450655
ENSG00000153066.12	TXNDC11	2.19567	0.0281156	0.000441057	1	1	1	0.0281156	0.0449018
ENSG00000158270.11	COLEC12	-2.19377	0.0282517	0.0313078	2	2	2	0.0486691	0.231856
ENSG00000118518.15	RNF146	-2.19352	0.02827	5.62413e-05	1	1	1	0.02827	0.0123066
ENSG00000261340.1	LINC01616	-2.19334	0.028283	0.000110674	1	1	1	0.028283	0.0217864
ENSG00000249167.1	SEMA6A-AS2	2.19299	0.0283084	7.20801e-05	1	1	1	0.0283084	0.0160392
ENSG00000236740.6	RP11-411K7.1	-2.1929	0.0283149	0.000114101	1	1	1	0.0283149	0.0193135
ENSG00000118496.4	FBXO30	-2.19279	0.0283226	6.39746e-07	1	1	1	0.0283226	0.00489294
ENSG00000088682.13	COQ9	2.19271	0.0283284	0.0683696	1	1	1	0.0283284	0.424208
ENSG00000128683.13	GAD1	2.19202	0.0283783	0.00156723	1	1	1	0.0283783	0.205837
ENSG00000240219.1	RP11-430C7.5	2.1919	0.0283871	0.00275799	1	1	1	0.0283871	0.0718047
ENSG00000272732.1	RP5-1159O4.2	-2.19187	0.0283891	0.0646132	2	2	2	0.0851328	0.789424
ENSG00000162736.15	NCSTN	-2.1905	0.0284877	0.000545032	2	2	2	0.000923222	0.0767806
ENSG00000136718.9	IMP4	2.18983	0.0285362	1.22383e-05	1	1	1	0.0285362	0.0145251
ENSG00000106689.10	LHX2	2.18693	0.0287479	2.91391e-05	1	1	1	0.0287479	0.0178733
ENSG00000176909.11	MAMSTR	2.18675	0.0287605	0.0317958	1	2	2	0.0287605	0.268989
ENSG00000139192.11	TAPBPL	2.18673	0.028762	0.0979819	1	1	1	0.028762	0.511115
ENSG00000186567.12	CEACAM19	-2.1864	0.0287862	0.0895353	2	2	2	0.0534402	0.561237
ENSG00000100304.12	TTLL12	-2.18458	0.0289199	0.12622	4	4	4	0.0729292	0.283055
ENSG00000174282.11	ZBTB4	2.18429	0.0289407	0.00503797	1	1	1	0.0289407	0.166044
ENSG00000039068.18	CDH1	-2.18363	0.0289894	0.0111446	1	1	1	0.0289894	0.162066
ENSG00000123104.11	ITPR2	-2.18322	0.0290199	0.00114672	1	1	1	0.0290199	0.0664788
ENSG00000007314.12	SCN4A	-2.18277	0.0290527	7.01578e-06	1	1	1	0.0290527	0.00387695
ENSG00000158473.6	CD1D	2.18172	0.0291299	0.000397549	1	1	1	0.0291299	0.0418003
ENSG00000180822.11	PSMG4	-2.18097	0.0291853	0.292826	2	2	2	0.00345923	0.804948
ENSG00000164070.11	HSPA4L	-2.18003	0.0292554	0.00184022	1	1	1	0.0292554	0.0674246
ENSG00000092850.11	TEKT2	-2.17958	0.0292888	2.60784e-05	1	1	1	0.0292888	0.0129266
ENSG00000126583.10	PRKCG	-2.17953	0.0292924	4.17236e-05	1	1	1	0.0292924	0.0242351
ENSG00000148057.15	IDNK	2.17917	0.0293193	0.00771341	1	1	1	0.0293193	0.150382
ENSG00000171596.6	NMUR1	2.17911	0.0293238	0.0600574	1	1	1	0.0293238	0.414292
ENSG00000260317.1	RP11-48B3.4	-2.17856	0.0293643	3.87319e-05	1	1	1	0.0293643	0.00950255
ENSG00000138078.15	PREPL	2.17849	0.0293698	0.00328649	1	1	1	0.0293698	0.125769
ENSG00000235863.3	B3GALT4	-2.17844	0.0293736	0.0153947	1	1	1	0.0293736	0.322038
ENSG00000163945.15	UVSSA	-2.1781	0.0293984	0.367574	4	4	4	0.00458201	0.754066
ENSG00000169385.2	RNASE2	-2.17779	0.0294217	0.000201579	1	1	1	0.0294217	0.07951
ENSG00000181274.6	FRAT2	-2.17772	0.0294272	0.160347	3	3	3	0.00209981	0.278903
ENSG00000259685.2	CTD-2315E11.1	2.17755	0.0294392	0.0735558	2	2	2	0.0183232	0.368391
ENSG00000143891.16	GALM	-2.17754	0.0294401	0.0722961	1	1	1	0.0294401	0.657847
ENSG00000183873.15	SCN5A	2.17722	0.0294641	0.0116909	1	1	1	0.0294641	0.163477
ENSG00000158092.6	NCK1	2.17672	0.0295015	0.0110032	1	1	1	0.0295015	0.163161
ENSG00000273218.1	LLNLR-246C6.1	2.17667	0.0295052	0.00601743	1	1	1	0.0295052	0.136528
ENSG00000167074.14	TEF	-2.1761	0.0295476	0.000126706	1	1	1	0.0295476	0.0188142
ENSG00000156256.14	USP16	2.176	0.029555	0.00223359	1	1	1	0.029555	0.107378
ENSG00000166348.18	USP54	2.17549	0.0295934	0.00037663	1	1	1	0.0295934	0.0634483
ENSG00000105464.3	GRIN2D	2.17492	0.0296361	1.18382e-06	1	1	1	0.0296361	0.00854491
ENSG00000123975.4	CKS2	-2.17448	0.0296694	0.240701	2	2	2	0.0290626	1.26734
ENSG00000149043.16	SYT8	-2.17433	0.0296805	0.000249872	1	1	1	0.0296805	0.0320299
ENSG00000240344.8	PPIL3	2.17408	0.0296989	1.13597	3	3	3	0.0454275	1.25686
ENSG00000178234.12	GALNT11	2.17363	0.0297332	0.0164348	1	1	1	0.0297332	0.874354
ENSG00000134759.13	ELP2	2.17339	0.0297508	0.0209609	2	2	2	0.0287428	0.224325
ENSG00000034713.7	GABARAPL2	2.17337	0.0297528	0.000481864	2	2	2	0.0298336	0.0583979
ENSG00000198799.11	LRIG2	-2.17253	0.0298159	0.000406169	1	1	1	0.0298159	0.0298033
ENSG00000102924.11	CBLN1	2.17192	0.0298618	0.000115981	1	1	1	0.0298618	0.0300633
ENSG00000169592.14	INO80E	2.17181	0.0298704	0.052996	2	2	2	0.0165056	0.299893
ENSG00000119723.16	COQ6	-2.17153	0.0298913	0.0723881	1	1	1	0.0298913	0.414215
ENSG00000174599.5	TRAM1L1	-2.17129	0.0299089	8.79786e-06	1	1	1	0.0299089	0.00572443
ENSG00000205413.7	SAMD9	2.17041	0.0299754	0.000462053	1	1	1	0.0299754	0.110691
ENSG00000224687.1	RASAL2-AS1	2.16973	0.0300277	0.0728635	3	3	3	0.0883425	0.805403
ENSG00000091622.15	PITPNM3	-2.16922	0.030066	0.00333093	1	1	1	0.030066	0.140027
ENSG00000168672.3	FAM84B	2.16917	0.0300696	3.8309e-05	1	1	1	0.0300696	0.0176797
ENSG00000248383.4	PCDHAC1	-2.16896	0.0300857	5.65762e-06	1	1	1	0.0300857	0.00466951
ENSG00000137502.9	RAB30	2.16862	0.0301117	0.00103261	2	2	2	0.0433901	0.0394344
ENSG00000143195.12	ILDR2	2.16728	0.0302135	0.003852	2	2	2	0.00161184	0.112639
ENSG00000158220.13	ESYT3	-2.16569	0.0303352	0.00578912	1	2	2	0.0303352	0.126621
ENSG00000135108.14	FBXO21	-2.16484	0.0303996	0.0131364	1	1	1	0.0303996	0.211944
ENSG00000170577.7	SIX2	2.16426	0.0304445	0.000425179	1	1	1	0.0304445	0.0749629
ENSG00000018510.13	AGPS	2.16388	0.0304734	0.0184927	2	2	2	0.0125219	0.370623
ENSG00000156639.11	ZFAND3	-2.1637	0.0304872	0.00685877	3	3	3	0.0021155	0.114043
ENSG00000136247.14	ZDHHC4	-2.16285	0.030553	0.0770275	2	2	2	0.0208401	0.397639
ENSG00000133739.15	LRRCC1	-2.16224	0.0305997	0.0794145	2	2	2	0.0170283	0.440576
ENSG00000135931.17	ARMC9	2.16172	0.0306397	0.00616322	2	2	2	0.0340673	0.136416
ENSG00000196814.14	MVB12B	2.16072	0.0307167	0.018347	1	1	1	0.0307167	0.280833
ENSG00000133119.12	RFC3	2.15986	0.0307838	0.00156415	2	2	2	0.0029208	0.166461
ENSG00000173432.10	SAA1	2.1572	0.0309902	0.000650027	1	1	1	0.0309902	0.0719507
ENSG00000135643.4	KCNMB4	2.15648	0.031046	4.7483e-06	1	1	1	0.031046	0.0051417
ENSG00000120658.13	ENOX1	2.1554	0.0311305	1.92003e-05	1	1	1	0.0311305	0.0245388
ENSG00000125753.13	VASP	2.15528	0.0311403	0.00118289	1	1	1	0.0311403	0.0772143
ENSG00000106636.7	YKT6	-2.15488	0.0311714	0.00620747	1	2	2	0.0311714	0.21826
ENSG00000188266.13	HYKK	-2.15413	0.0312297	0.0365349	1	1	1	0.0312297	0.265811
ENSG00000137312.14	FLOT1	-2.15335	0.0312912	0.0512443	2	2	2	0.00509619	0.505223
ENSG00000180667.10	YOD1	2.15128	0.031454	0.00248469	1	1	1	0.031454	0.0718148
ENSG00000273674.4	CTD-2378E12.1	2.1509	0.031484	0.141999	2	2	2	0.0222069	0.821373
ENSG00000117152.13	RGS4	2.14966	0.0315824	0.000239993	2	2	2	0.0343929	0.0528878
ENSG00000088930.7	XRN2	2.14891	0.0316419	2.65969e-05	1	1	1	0.0316419	0.0118786
ENSG00000184602.5	SNN	-2.1482	0.0316978	0.0201788	1	1	1	0.0316978	0.214288
ENSG00000242247.10	ARFGAP3	2.14817	0.0317006	0.039591	1	1	1	0.0317006	0.281469
ENSG00000185869.14	ZNF829	-2.148	0.0317141	0.00644564	1	1	1	0.0317141	0.183349
ENSG00000132205.10	EMILIN2	-2.14792	0.0317198	0.0333236	2	3	3	0.0386101	0.389388
ENSG00000160602.13	NEK8	-2.14778	0.0317311	0.00705559	2	2	2	0.0140003	0.151725
ENSG00000141380.13	SS18	-2.14737	0.0317639	0.000323514	2	2	2	0.0350693	0.0535377
ENSG00000056736.9	IL17RB	-2.14699	0.0317941	0.0227156	2	2	2	0.00414366	0.135836
ENSG00000165490.12	DDIAS	2.14661	0.0318244	0.00412376	1	1	1	0.0318244	0.504326
ENSG00000168268.10	NT5DC2	2.14604	0.0318697	0.051999	2	2	2	0.019585	0.451969
ENSG00000273448.1	RP11-166O4.6	2.14533	0.0319263	0.330373	2	2	2	0.019639	0.635044
ENSG00000123297.17	TSFM	2.14424	0.0320138	0.0714884	1	1	1	0.0320138	0.407194
ENSG00000167525.13	PROCA1	2.14386	0.0320444	0.17553	3	3	3	0.0208201	0.622328
ENSG00000260947.1	RP11-384P7.7	2.14341	0.0320801	0.551186	3	3	3	0.0331094	1.64407
ENSG00000157483.8	MYO1E	-2.14329	0.0320902	0.000239434	1	1	1	0.0320902	0.0713606
ENSG00000141446.10	ESCO1	2.14196	0.032197	0.00440204	1	1	1	0.032197	0.125343
ENSG00000111877.17	MCM9	-2.14192	0.0321999	0.0715921	2	2	2	6.18231e-05	0.241302
ENSG00000112343.10	TRIM38	-2.14192	0.0322003	4.04412e-05	2	2	2	0.0555309	0.0180942
ENSG00000255150.2	EID3	-2.14146	0.0322372	0.0191973	1	1	1	0.0322372	0.675798
ENSG00000234056.1	LINC00463	2.1411	0.0322661	0.0606338	3	3	3	0.0383366	0.683673
ENSG00000267368.1	UPK3BL	-2.14042	0.0323205	0.249094	1	4	4	0.0323205	0.724673
ENSG00000132603.13	NIP7	-2.13987	0.0323653	0.0296385	1	1	1	0.0323653	0.262645
ENSG00000104760.16	FGL1	-2.13887	0.0324461	0.0801777	2	2	2	0.0212564	0.499935
ENSG00000101444.12	AHCY	-2.13831	0.0324914	7.92759e-05	1	1	1	0.0324914	0.0186637
ENSG00000081014.10	AP4E1	2.13772	0.0325394	0.00670311	2	2	2	0.0622006	0.161845
ENSG00000110057.7	UNC93B1	2.13705	0.0325939	0.0145873	2	2	2	0.0359512	0.178885
ENSG00000084234.16	APLP2	2.13528	0.0327378	0.0056718	2	2	2	0.00805133	0.120795
ENSG00000188993.3	LRRC66	2.13403	0.0328402	0.00156039	1	1	1	0.0328402	0.0647757
ENSG00000168300.13	PCMTD1	-2.13399	0.0328435	0.00469541	2	2	2	0.0234733	0.112454
ENSG00000261221.3	ZNF865	-2.13343	0.0328891	5.24448e-05	1	1	1	0.0328891	0.0132137
ENSG00000119729.11	RHOQ	-2.13297	0.032927	0.00592488	2	2	2	0.018374	0.0719599
ENSG00000110047.17	EHD1	2.1325	0.0329654	0.00880103	2	2	2	0.0302456	0.151882
ENSG00000123427.16	METTL21B	-2.13199	0.0330077	0.182159	1	1	1	0.0330077	0.651128
ENSG00000175582.19	RAB6A	2.13136	0.0330598	0.000579025	1	1	1	0.0330598	0.059584
ENSG00000122547.10	EEPD1	-2.13099	0.0330897	0.0204526	2	2	2	0.0388706	0.152066
ENSG00000197646.7	PDCD1LG2	-2.13056	0.033125	0.215062	2	2	2	0.0314811	0.421217
ENSG00000189134.3	NKAPL	-2.13055	0.0331266	0.00230457	1	1	1	0.0331266	0.121517
ENSG00000170500.12	LONRF2	-2.13018	0.0331569	0.000419829	2	2	2	0.0333451	0.0269549
ENSG00000164466.12	SFXN1	2.12971	0.0331952	0.00123693	1	1	1	0.0331952	0.0495967
ENSG00000076662.9	ICAM3	2.12935	0.0332256	0.00409399	1	1	1	0.0332256	0.112135
ENSG00000169836.4	TACR3	-2.12909	0.0332464	7.82106e-08	2	2	2	0.0329479	0.00091236
ENSG00000267519.5	CTD-3252C9.4	2.12811	0.0333277	2.07159e-07	1	1	1	0.0333277	0.00254889
ENSG00000213551.4	DNAJC9	2.12741	0.0333858	0.0259757	2	2	2	0.0310229	0.306817
ENSG00000171953.15	ATPAF2	-2.1274	0.0333866	0.00126974	1	1	1	0.0333866	0.0533111
ENSG00000141034.9	GID4	2.1274	0.0333866	1.21822e-06	1	1	1	0.0333866	0.00165129
ENSG00000124507.10	PACSIN1	2.1269	0.0334288	0.000203868	1	1	1	0.0334288	0.0242631
ENSG00000225973.3	PIGBOS1	2.12616	0.0334903	0.114608	2	2	2	0.0531847	0.424976
ENSG00000117410.13	ATP6V0B	2.12603	0.0335006	2.67833e-06	2	2	2	0.00572683	0.0081706
ENSG00000227640.2	SOX21-AS1	-2.12457	0.0336224	0.000207656	1	1	1	0.0336224	0.0373566
ENSG00000125285.5	SOX21	2.12457	0.0336224	9.38124e-10	1	1	1	0.0336224	7.94009e-05
ENSG00000064199.6	SPA17	-2.12408	0.0336633	0.159465	2	2	2	0.035441	1.26704
ENSG00000276073.1	RP5-1125A11.7	-2.12366	0.0336982	0.0953049	2	2	2	0.0344094	0.430805
ENSG00000213465.7	ARL2	2.12363	0.0337014	0.000258477	1	1	1	0.0337014	0.0567615
ENSG00000123080.10	CDKN2C	-2.12333	0.0337262	0.0030363	1	1	1	0.0337262	0.074863
ENSG00000198842.9	DUSP27	2.12208	0.0338312	0.00284526	3	3	3	0.0263306	0.12824
ENSG00000090447.11	TFAP4	2.12197	0.03384	0.000441659	1	1	1	0.03384	0.0291512
ENSG00000168002.11	POLR2G	2.12173	0.0338608	0.00325289	1	1	1	0.0338608	0.14437
ENSG00000204140.9	CLPSL1	-2.12122	0.033903	0.0711884	1	1	1	0.033903	0.364192
ENSG00000174721.9	FGFBP3	2.12079	0.0339391	0.0186492	2	2	2	0.129298	0.383224
ENSG00000136522.13	MRPL47	2.12074	0.0339439	0.000655762	1	1	1	0.0339439	0.0627545
ENSG00000177707.10	NECTIN3	-2.12025	0.0339847	0.0141282	1	1	1	0.0339847	0.445961
ENSG00000267939.1	CTD-2325M2.1	2.11999	0.0340069	0.141259	2	2	2	0.0318781	0.523149
ENSG00000184588.17	PDE4B	2.11991	0.0340139	9.77748e-05	2	2	2	0.00106184	0.0121963
ENSG00000105127.8	AKAP8	-2.11979	0.0340241	0.0450473	1	1	1	0.0340241	0.373552
ENSG00000145919.10	BOD1	2.11877	0.0341098	0.0271029	2	2	2	0.112728	0.371901
ENSG00000276071.1	CTD-3234P18.6	2.11829	0.0341505	4.87633e-05	1	1	1	0.0341505	0.0116192
ENSG00000125787.11	GNRH2	2.11822	0.0341567	0.0401563	2	2	2	0.0559212	0.331391
ENSG00000172935.8	MRGPRF	2.11795	0.0341792	0.0193334	2	2	2	0.0258195	0.208578
ENSG00000148965.9	SAA4	2.11731	0.0342334	7.97494e-07	1	1	1	0.0342334	0.00359779
ENSG00000173838.11	MARCH10	2.11729	0.0342353	0.0296086	1	1	1	0.0342353	0.252626
ENSG00000095596.11	CYP26A1	-2.11547	0.0343898	0.0019944	1	1	1	0.0343898	0.0678993
ENSG00000226742.3	HSBP1L1	-2.11532	0.0344028	0.00250939	1	2	2	0.0344028	0.102571
ENSG00000168101.14	NUDT16L1	2.1134	0.0345663	1.28329e-05	1	1	1	0.0345663	0.0119963
ENSG00000272375.1	RP11-51J9.6	-2.11197	0.0346886	0.112524	2	2	2	0.0231724	0.552859
ENSG00000104980.7	TIMM44	2.11056	0.0348101	0.0957493	2	2	2	0.0194394	0.836914
ENSG00000151748.14	SAV1	-2.11001	0.0348575	0.0154231	1	2	2	0.0348575	0.166176
ENSG00000185621.11	LMLN	-2.10987	0.0348693	0.000669831	2	2	2	0.0298129	0.112656
ENSG00000145022.4	TCTA	-2.10984	0.0348724	0.000424696	1	1	1	0.0348724	0.107274
ENSG00000198093.10	ZNF649	-2.10838	0.0349979	0.433329	4	4	4	0.0325674	0.613302
ENSG00000275764.1	RP11-582E3.6	-2.10755	0.0350699	0.101841	1	1	1	0.0350699	0.490644
ENSG00000104643.9	MTMR9	2.10735	0.0350877	0.00276346	1	1	1	0.0350877	0.0725384
ENSG00000115539.13	PDCL3	2.10721	0.0350992	0.0046434	2	2	2	0.0340982	0.129295
ENSG00000153037.13	SRP19	-2.10666	0.035147	0.0178303	1	1	1	0.035147	0.182572
ENSG00000145864.12	GABRB2	2.10656	0.0351559	0.000107669	1	1	1	0.0351559	0.0152677
ENSG00000136478.7	TEX2	-2.10624	0.0351832	0.000103721	1	2	2	0.0351832	0.0694606
ENSG00000005339.14	CREBBP	2.10564	0.0352361	0.000987809	1	1	1	0.0352361	0.100459
ENSG00000065911.11	MTHFD2	-2.10544	0.0352529	2.95875e-05	1	2	2	0.0352529	0.0160698
ENSG00000250969.1	RP11-364L4.3	-2.10515	0.0352785	0.00130142	1	1	1	0.0352785	0.0496773
ENSG00000130255.12	RPL36	-2.10501	0.0352902	0.00495604	1	1	1	0.0352902	0.343372
ENSG00000160741.16	CRTC2	-2.10499	0.0352921	2.45052e-06	1	1	1	0.0352921	0.00630669
ENSG00000213699.8	SLC35F6	2.10386	0.0353906	0.0013119	1	1	1	0.0353906	0.0512524
ENSG00000203785.8	SPRR2E	2.10263	0.0354978	0.000283394	2	2	2	0.0454948	0.0697609
ENSG00000178177.15	LCORL	2.10236	0.0355218	0.00431786	2	2	2	0.00678683	0.236161
ENSG00000225180.7	AATK-AS1	-2.10215	0.0355402	0.0131656	2	2	2	0.0197995	0.142897
ENSG00000152700.13	SAR1B	2.10199	0.0355544	0.000702413	1	1	1	0.0355544	0.0539155
ENSG00000234546.3	LINC01759	-2.10107	0.0356346	0.000270361	1	1	1	0.0356346	0.0477458
ENSG00000167930.15	FAM234A	2.09993	0.0357351	0.00344877	1	1	1	0.0357351	0.0929814
ENSG00000008226.19	DLEC1	-2.09959	0.0357652	0.00206902	1	1	1	0.0357652	0.0675859
ENSG00000165730.14	STOX1	-2.09948	0.0357749	0.0024108	1	1	1	0.0357749	0.0834356
ENSG00000165526.8	RPUSD4	2.09943	0.0357793	0.0074161	1	1	1	0.0357793	0.125222
ENSG00000104529.17	EEF1D	2.09919	0.0358	0.00230959	2	2	2	0.0376137	0.0648042
ENSG00000169738.7	DCXR	2.09914	0.0358046	0.0420706	2	2	2	0.0176409	0.300615
ENSG00000157193.15	LRP8	2.09913	0.0358051	0.013602	1	1	1	0.0358051	0.181304
ENSG00000170703.15	TTLL6	-2.09849	0.0358623	0.116838	2	2	2	0.0641692	0.402715
ENSG00000187210.12	GCNT1	-2.09777	0.0359254	0.000183093	1	1	1	0.0359254	0.0239536
ENSG00000175573.6	C11orf68	2.0977	0.0359317	0.00393473	2	2	2	0.0388626	0.240492
ENSG00000179335.18	CLK3	-2.09716	0.0359797	0.00165821	1	1	1	0.0359797	0.139895
ENSG00000181789.14	COPG1	-2.09685	0.0360069	7.66757e-05	1	1	1	0.0360069	0.0212451
ENSG00000103599.19	IQCH	2.09622	0.0360624	0.0873459	2	2	2	0.0327084	0.27455
ENSG00000134851.12	TMEM165	-2.09553	0.036124	0.00955715	2	2	2	0.0396902	0.147852
ENSG00000215374.5	FAM66B	-2.09451	0.0362146	0.0203145	1	2	2	0.0362146	0.257552
ENSG00000197905.8	TEAD4	-2.09408	0.0362532	0.000296837	1	1	1	0.0362532	0.0538921
ENSG00000164659.14	KIAA1324L	2.09362	0.036294	4.49897e-05	1	1	1	0.036294	0.0327155
ENSG00000182208.13	MOB2	2.09357	0.0362987	0.00160045	2	2	2	0.0371176	0.0638981
ENSG00000115596.3	WNT6	2.09334	0.0363192	0.0642906	1	1	1	0.0363192	0.66944
ENSG00000100726.14	TELO2	2.09325	0.0363272	0.143599	2	2	2	0.0292652	0.506237
ENSG00000049245.12	VAMP3	-2.09263	0.036382	0.0074342	1	2	2	0.036382	0.150277
ENSG00000249859.9	PVT1	-2.09255	0.0363891	0.00114753	1	2	2	0.0363891	0.0485331
ENSG00000214026.10	MRPL23	-2.09235	0.036407	0.384809	1	1	1	0.036407	1.07804
ENSG00000172543.7	CTSW	-2.09197	0.0364412	0.0881126	2	2	2	0.0280501	0.475642
ENSG00000089091.16	DZANK1	-2.09152	0.0364812	0.0668826	2	2	2	0.0447589	0.200614
ENSG00000231690.2	LINC00574	-2.09145	0.0364881	0.0459777	2	2	2	0.0365298	0.392451
ENSG00000117523.15	PRRC2C	2.09027	0.0365936	3.95513e-06	1	1	1	0.0365936	0.00372139
ENSG00000100078.3	PLA2G3	-2.08891	0.0367158	1.20954e-06	1	1	1	0.0367158	0.00408173
ENSG00000105011.8	ASF1B	2.08863	0.0367407	5.22832e-08	1	1	1	0.0367407	0.000491309
ENSG00000169946.13	ZFPM2	-2.08812	0.0367873	8.11971e-09	1	1	1	0.0367873	0.000251544
ENSG00000014641.17	MDH1	-2.08765	0.036829	3.25128e-09	1	1	1	0.036829	9.36158e-05
ENSG00000162664.16	ZNF326	2.08707	0.0368821	2.7053e-05	1	1	1	0.0368821	0.0131659
ENSG00000075785.12	RAB7A	2.08663	0.0369215	0.0026102	1	1	1	0.0369215	0.129324
ENSG00000164182.10	NDUFAF2	2.08631	0.0369502	0.0190161	2	2	2	0.0126549	0.193182
ENSG00000159189.11	C1QC	-2.08621	0.0369596	0.000149349	1	1	1	0.0369596	0.0186899
ENSG00000272343.1	RP11-140I16.3	-2.08601	0.0369776	0.000304703	2	2	2	0.0434453	0.0276207
ENSG00000164077.13	MON1A	2.08595	0.0369828	0.00083808	1	1	1	0.0369828	0.0780847
ENSG00000149212.11	SESN3	2.08547	0.0370265	2.50128e-06	1	1	1	0.0370265	0.00260377
ENSG00000253953.2	PCDHGB4	-2.08399	0.0371612	0.0138918	2	2	2	0.0545554	0.330583
ENSG00000112812.15	PRSS16	-2.08393	0.0371661	0.0170894	2	2	2	0.0304935	0.226329
ENSG00000249228.1	RP11-769N22.1	-2.08298	0.0372533	0.000209559	1	1	1	0.0372533	0.0208873
ENSG00000166170.9	BAG5	2.08268	0.0372804	0.0026811	2	2	2	0.15263	0.0813588
ENSG00000159433.11	STARD9	-2.0825	0.0372964	8.39578e-05	2	2	2	0.0645512	0.0211452
ENSG00000118690.12	ARMC2	-2.08018	0.037509	0.149109	2	2	2	0.0269313	0.510253
ENSG00000230939.1	RP11-314C16.1	-2.0798	0.0375442	0.106868	2	2	2	0.0405018	0.466315
ENSG00000100209.9	HSCB	2.07946	0.0375751	9.08726e-06	1	1	1	0.0375751	0.00652995
ENSG00000141504.11	SAT2	2.079	0.0376173	0.0939097	1	1	1	0.0376173	0.451254
ENSG00000198728.10	LDB1	2.07813	0.0376975	0.000552247	1	1	1	0.0376975	0.0403449
ENSG00000137161.16	CNPY3	2.07774	0.037733	0.00758789	1	2	2	0.037733	0.122752
ENSG00000162398.11	LEXM	2.07716	0.0377865	0.0190781	1	1	1	0.0377865	0.265533
ENSG00000283627.1	RP11-151G14.2	2.07658	0.0378402	1.41025e-06	1	1	1	0.0378402	0.00547663
ENSG00000111300.9	NAA25	-2.07643	0.0378541	0.0276173	2	2	2	0.0129477	0.280042
ENSG00000179943.7	FIZ1	2.07472	0.0380125	0.00496062	2	2	2	0.0231186	0.172906
ENSG00000171962.17	DRC3	-2.07437	0.038045	0.041916	2	2	2	0.0308648	1.18425
ENSG00000128059.8	PPAT	-2.07423	0.0380577	0.00988637	2	2	2	0.0942109	0.166892
ENSG00000078070.12	MCCC1	2.07358	0.0381188	0.124044	3	3	3	0.0413886	0.403631
ENSG00000185513.14	L3MBTL1	-2.0733	0.0381441	0.000150723	1	1	1	0.0381441	0.0538676
ENSG00000271320.1	RP11-1152H14.1	-2.07262	0.0382074	0.000446236	2	2	2	0.0317123	0.0899372
ENSG00000089154.10	GCN1	-2.07101	0.0383577	0.0252035	2	2	2	0.0381637	0.274184
ENSG00000198108.3	CHSY3	2.07094	0.0383642	3.66298e-05	1	1	1	0.0383642	0.0149864
ENSG00000156973.13	PDE6D	-2.06987	0.0384643	0.00623774	1	1	1	0.0384643	0.184036
ENSG00000064703.11	DDX20	2.06975	0.0384755	0.000519033	1	1	1	0.0384755	0.0455059
ENSG00000110422.11	HIPK3	2.06947	0.0385019	0.000130617	1	1	1	0.0385019	0.055744
ENSG00000197768.10	STPG3	2.06905	0.0385411	0.0775291	2	2	2	0.0121749	0.349637
ENSG00000168175.14	MAPK1IP1L	-2.06738	0.0386983	0.000745819	1	1	1	0.0386983	0.114582
ENSG00000109472.13	CPE	2.06622	0.0388073	0.00249928	2	2	2	0.156967	0.095925
ENSG00000205837.7	LINC00487	2.06622	0.0388075	0.249199	2	2	2	0.0246483	0.991963
ENSG00000167700.8	MFSD3	-2.066	0.0388283	5.38368e-06	1	1	1	0.0388283	0.00561759
ENSG00000078902.15	TOLLIP	-2.06599	0.0388294	1.08375e-06	2	2	2	0.0187757	0.00381425
ENSG00000163631.16	ALB	2.06549	0.0388764	5.73039e-09	1	1	1	0.0388764	0.000349106
ENSG00000174564.12	IL20RB	2.06533	0.0388922	0.00812264	1	1	1	0.0388922	0.140186
ENSG00000101311.15	FERMT1	-2.06368	0.0390478	0.00130287	1	2	2	0.0390478	0.166462
ENSG00000137656.11	BUD13	2.06346	0.0390689	0.000649323	1	1	1	0.0390689	0.0781389
ENSG00000143970.16	ASXL2	-2.06269	0.0391426	0.00168185	1	2	2	0.0391426	0.0611421
ENSG00000172318.5	B3GALT1	-2.0624	0.0391694	0.00417691	1	1	1	0.0391694	0.121357
ENSG00000279078.1	SND1-IT1	2.06219	0.0391895	0.00434716	1	1	1	0.0391895	0.132236
ENSG00000237515.8	SHISA9	2.06126	0.0392778	2.50885e-11	1	1	1	0.0392778	7.55592e-06
ENSG00000154485.4	MMP21	-2.06106	0.0392978	0.0284635	1	1	1	0.0392978	0.243581
ENSG00000122884.12	P4HA1	2.06094	0.0393087	4.91415e-06	1	1	1	0.0393087	0.00742347
ENSG00000265750.1	RP11-799B12.4	-2.06093	0.0393097	0.0786744	2	2	2	0.0473183	0.393427
ENSG00000156050.8	FAM161B	2.06077	0.0393254	0.00492047	2	2	2	0.0420375	0.124282
ENSG00000173486.12	FKBP2	2.06071	0.0393307	0.000424861	1	1	1	0.0393307	0.0352594
ENSG00000086967.9	MYBPC2	2.06038	0.0393618	0.10159	2	2	2	0.00477102	0.283008
ENSG00000143401.14	ANP32E	2.05957	0.0394396	0.000523259	2	2	2	0.00487335	0.0247413
ENSG00000177752.14	YIPF7	-2.05957	0.03944	0.104589	2	2	2	0.0397698	0.459791
ENSG00000058600.15	POLR3E	-2.05954	0.0394426	3.45764e-05	1	1	1	0.0394426	0.020201
ENSG00000113621.14	TXNDC15	2.05925	0.0394703	0.12732	2	2	2	0.015502	0.695036
ENSG00000177943.13	MAMDC4	-2.05905	0.0394898	0.00143083	1	1	1	0.0394898	0.12995
ENSG00000179988.13	PSTK	2.05878	0.0395153	2.71675e-05	1	1	1	0.0395153	0.0499956
ENSG00000128645.14	HOXD1	-2.05684	0.039702	0.0102057	1	1	1	0.039702	0.163547
ENSG00000176915.14	ANKLE2	-2.05683	0.0397026	0.0232266	3	3	3	0.0385941	0.194991
ENSG00000152382.5	TADA1	2.05647	0.039737	0.00353163	3	3	3	0.00766949	0.102232
ENSG00000104205.12	SGK3	-2.05587	0.0397952	1.26652e-05	1	1	1	0.0397952	0.0185038
ENSG00000160298.17	C21orf58	2.05517	0.039863	0.0468044	3	3	3	0.0117651	0.239944
ENSG00000135709.12	KIAA0513	2.05484	0.0398949	0.00489475	2	2	2	0.0453697	0.15433
ENSG00000138483.2	CCDC54	-2.05401	0.0399752	3.30237e-06	1	1	1	0.0399752	0.00263509
ENSG00000198707.14	CEP290	-2.05351	0.0400229	0.0124926	2	2	2	0.0439981	0.325246
ENSG00000140941.12	MAP1LC3B	-2.0523	0.04014	0.0065225	2	2	2	0.0694627	0.156337
ENSG00000228126.1	FALEC	2.05204	0.0401657	0.0416746	2	2	2	4.93255e-05	0.407236
ENSG00000275700.4	AATF	-2.05153	0.0402149	0.0147379	2	3	3	0.0212636	0.194123
ENSG00000115808.11	STRN	2.05052	0.0403139	4.62442e-05	1	1	1	0.0403139	0.0331685
ENSG00000090372.14	STRN4	2.05037	0.0403285	0.0132192	1	1	1	0.0403285	0.196574
ENSG00000164066.12	INTU	-2.05019	0.0403456	0.000850039	2	2	2	0.0776431	0.111567
ENSG00000249664.1	CTD-2227C6.2	2.04953	0.0404104	0.292243	2	2	2	0.0359821	0.728344
ENSG00000077984.5	CST7	-2.04948	0.0404149	0.0270333	2	2	2	0.0199297	0.338449
ENSG00000108963.17	DPH1	2.04922	0.0404403	0.051601	2	2	2	0.0446287	0.278477
ENSG00000151322.18	NPAS3	-2.04886	0.040476	8.37336e-07	1	1	1	0.040476	0.00446321
ENSG00000272440.1	RP11-379F4.6	2.04805	0.0405555	0.00697725	1	1	1	0.0405555	0.121515
ENSG00000167523.13	SPATA33	2.04771	0.040588	0.155943	2	2	2	0.0492148	0.336915
ENSG00000120328.6	PCDHB12	-2.04442	0.0409119	0.137311	2	2	2	0.00321771	0.451471
ENSG00000260259.1	LINC02166	2.04432	0.0409218	0.0150601	2	3	3	0.0365148	0.310146
ENSG00000110851.11	PRDM4	2.04417	0.0409372	0.00510673	2	2	2	0.0430141	0.103397
ENSG00000158816.15	VWA5B1	-2.04412	0.0409418	0.0134152	2	2	2	0.00169577	0.217988
ENSG00000176046.8	NUPR1	-2.04357	0.0409962	0.00389102	1	1	1	0.0409962	0.0893581
ENSG00000065183.15	WDR3	-2.04196	0.041156	0.011262	2	2	2	0.0411423	0.489407
ENSG00000111275.12	ALDH2	2.04052	0.041299	0.00973693	1	1	1	0.041299	0.187647
ENSG00000158815.10	FGF17	-2.04012	0.0413381	0.00713877	1	1	1	0.0413381	0.125094
ENSG00000205189.11	ZBTB10	2.03885	0.041465	0.00231831	2	2	2	0.0563307	0.0673982
ENSG00000167895.14	TMC8	-2.03823	0.0415265	0.00619104	1	1	1	0.0415265	0.156826
ENSG00000114395.10	CYB561D2	2.03783	0.0415667	0.00022893	1	1	1	0.0415667	0.0447001
ENSG00000148498.15	PARD3	2.03779	0.0415711	0.000913806	1	1	1	0.0415711	0.0555584
ENSG00000146094.13	DOK3	-2.03725	0.0416248	0.0132638	3	3	3	0.0175486	0.465892
ENSG00000152990.13	ADGRA3	-2.03625	0.0417253	0.000248209	1	2	2	0.0417253	0.0271803
ENSG00000224307.1	RP11-344B5.2	2.03565	0.0417859	0.000805894	1	1	1	0.0417859	0.0466989
ENSG00000007341.18	ST7L	-2.03485	0.0418661	0.105149	1	1	1	0.0418661	0.450396
ENSG00000077454.15	LRCH4	2.03475	0.0418764	0.00504137	1	1	1	0.0418764	0.177723
ENSG00000245060.6	LINC00847	-2.03465	0.041886	0.00609856	1	2	2	0.041886	0.234937
ENSG00000143344.15	RGL1	2.0335	0.0420024	0.000319141	1	1	1	0.0420024	0.0693516
ENSG00000167720.12	SRR	-2.0322	0.0421329	0.251393	1	2	2	0.0421329	0.731911
ENSG00000253633.1	KB-1980E6.3	2.03165	0.0421888	0.1233	2	2	2	0.0611091	0.331353
ENSG00000143412.9	ANXA9	2.03137	0.0422178	0.0136976	1	1	1	0.0422178	0.539744
ENSG00000185860.13	CCDC190	2.03093	0.0422617	0.153692	2	2	2	0.0422656	0.721732
ENSG00000236714.1	LINC01844	2.0308	0.0422749	0.000101199	2	2	2	0.0669701	0.0221933
ENSG00000205562.2	RP11-497E19.1	2.02986	0.0423711	0.0019781	1	1	1	0.0423711	0.100816
ENSG00000122548.5	KIAA0087	2.0296	0.0423977	0.217221	2	2	2	0.0393323	0.730921
ENSG00000105556.11	MIER2	2.02954	0.0424031	0.0234842	1	1	1	0.0424031	0.272362
ENSG00000164284.14	GRPEL2	2.02942	0.042415	0.0350748	2	2	2	0.0461632	0.257179
ENSG00000157851.16	DPYSL5	2.02937	0.0424205	0.0397107	2	2	2	0.0200598	0.241397
ENSG00000158195.10	WASF2	2.02919	0.0424389	0.0060397	2	2	2	0.0219615	0.288806
ENSG00000158169.12	FANCC	2.02769	0.0425916	0.000119096	2	2	2	0.0217864	0.0270513
ENSG00000134480.13	CCNH	2.02765	0.0425959	9.78442e-07	1	1	1	0.0425959	0.00355677
ENSG00000151014.5	NOCT	-2.02678	0.0426846	0.000185481	1	1	1	0.0426846	0.0833137
ENSG00000154781.15	CCDC174	2.02666	0.0426971	0.560675	2	2	2	0.0554843	0.830279
ENSG00000147813.15	NAPRT	2.02648	0.0427153	1.63029	3	4	4	0.0249967	1.12937
ENSG00000178187.7	ZNF454	2.02533	0.0428338	0.13326	1	1	1	0.0428338	0.534595
ENSG00000148248.13	SURF4	2.02458	0.0429109	3.40028e-08	1	1	1	0.0429109	0.000263701
ENSG00000162104.9	ADCY9	2.0245	0.0429188	0.000462058	1	1	1	0.0429188	0.0587016
ENSG00000120708.16	TGFBI	-2.02436	0.0429327	1.32375e-05	2	2	2	0.024695	0.00652642
ENSG00000083093.9	PALB2	2.02289	0.0430849	0.00358467	1	1	1	0.0430849	0.251203
ENSG00000174718.11	KIAA1551	-2.02258	0.0431164	0.0379569	2	2	2	0.0619369	0.330584
ENSG00000107341.4	UBE2R2	-2.02157	0.0432205	6.08449e-06	1	1	1	0.0432205	0.00369163
ENSG00000169302.14	STK32A	2.01968	0.0434171	0.00349752	1	1	1	0.0434171	0.143107
ENSG00000087301.8	TXNDC16	2.01812	0.0435788	0.0616623	2	2	2	0.0283772	0.54395
ENSG00000166405.14	RIC3	-2.01739	0.0436546	0.0229402	1	1	1	0.0436546	0.274961
ENSG00000182362.13	YBEY	-2.01721	0.0436738	0.624363	4	4	4	0.0217826	1.01635
ENSG00000275763.3	C18orf65	-2.01659	0.0437385	0.0126861	1	1	1	0.0437385	0.195191
ENSG00000076924.11	XAB2	-2.01643	0.0437552	0.00907474	1	1	1	0.0437552	0.142025
ENSG00000213015.8	ZNF580	2.01638	0.0437601	0.0159185	2	2	2	0.0408382	0.14352
ENSG00000263874.2	LINC00672	2.01632	0.0437663	0.00173895	2	2	2	0.0309562	0.065509
ENSG00000182180.13	MRPS16	-2.0161	0.0437892	0.00274122	1	1	1	0.0437892	0.17533
ENSG00000186765.11	FSCN2	2.01454	0.0439526	0.0195845	1	1	1	0.0439526	0.240834
ENSG00000274363.1	RP11-104O19.4	2.01428	0.04398	0.00967706	1	1	1	0.04398	0.155612
ENSG00000215475.4	SIAH3	2.01385	0.0440253	4.50854e-06	1	1	1	0.0440253	0.00651111
ENSG00000009709.11	PAX7	-2.0135	0.0440624	0.00311189	1	1	1	0.0440624	0.123841
ENSG00000267065.2	LINC02080	-2.01343	0.0440695	0.291935	1	1	1	0.0440695	1.85621
ENSG00000156042.17	CFAP70	2.01343	0.0440695	0.0155342	1	1	1	0.0440695	0.39838
ENSG00000021300.13	PLEKHB1	2.0134	0.0440725	0.00718943	1	1	1	0.0440725	0.12502
ENSG00000075413.17	MARK3	2.01233	0.0441847	0.253401	3	3	3	0.012406	0.317958
ENSG00000198625.12	MDM4	-2.01129	0.0442944	0.00465541	1	1	1	0.0442944	0.101854
ENSG00000228716.6	DHFR	-2.011	0.0443255	0.364037	4	4	4	0.0520559	0.839274
ENSG00000176454.13	LPCAT4	-2.01021	0.0444085	2.11592e-05	1	1	1	0.0444085	0.0138384
ENSG00000157856.10	DRC1	-2.01002	0.0444287	0.0294365	1	2	2	0.0444287	0.251662
ENSG00000164404.8	GDF9	-2.00964	0.044469	0.0715315	2	2	2	0.0499815	0.403976
ENSG00000185808.13	PIGP	-2.00708	0.0447413	0.107387	2	2	2	0.0522722	0.449251
ENSG00000075651.15	PLD1	-2.00676	0.0447757	0.000535267	2	2	2	0.0390985	0.0703224
ENSG00000153487.12	ING1	2.0067	0.0447812	0.00244058	1	1	1	0.0447812	0.0794112
ENSG00000156170.12	NDUFAF6	2.00585	0.044872	0.032979	1	1	1	0.044872	0.275834
ENSG00000169689.14	CENPX	-2.00541	0.0449187	0.187613	1	1	1	0.0449187	0.644397
ENSG00000173068.17	BNC2	2.00509	0.0449534	4.067e-05	1	1	1	0.0449534	0.0172579
ENSG00000221838.9	AP4M1	2.00478	0.0449866	0.0598906	2	2	2	0.0434597	0.277494
ENSG00000134324.11	LPIN1	2.00449	0.045018	0.177733	1	1	1	0.045018	0.606928
ENSG00000168615.11	ADAM9	-2.00434	0.0450335	0.00717784	1	1	1	0.0450335	0.240477
ENSG00000141646.13	SMAD4	-2.00346	0.0451276	0.00344944	1	1	1	0.0451276	0.0884171
ENSG00000110429.13	FBXO3	-2.00294	0.0451838	0.00456225	2	2	2	0.0314517	0.0940337
ENSG00000165887.11	ANKRD2	2.00284	0.0451941	0.0601859	1	1	1	0.0451941	0.352417
ENSG00000171823.6	FBXL14	-2.00219	0.0452646	3.14927e-05	1	1	1	0.0452646	0.0235454
ENSG00000267575.6	CTC-459F4.3	2.00197	0.0452884	0.0206141	1	1	1	0.0452884	0.220415
ENSG00000173436.13	MINOS1	2.00183	0.0453032	0.00553433	1	1	1	0.0453032	0.178301
ENSG00000135773.12	CAPN9	-2.00027	0.0454712	0.306539	3	3	3	0.0373586	0.594188
ENSG00000070371.15	CLTCL1	-2.0001	0.04549	0.154539	1	1	1	0.04549	1.14152
ENSG00000118298.10	CA14	-1.99996	0.0455046	0.00944063	1	1	1	0.0455046	0.353233
ENSG00000255135.3	RP11-111M22.3	-1.99947	0.0455577	0.108226	2	2	2	0.0375091	1.11225
ENSG00000158985.13	CDC42SE2	-1.99869	0.0456417	0.00842874	2	2	2	0.025616	0.158307
ENSG00000091656.15	ZFHX4	1.99858	0.0456543	6.03897e-05	1	1	1	0.0456543	0.0166012
ENSG00000131748.15	STARD3	-1.99824	0.0456903	0.000298175	2	2	2	0.00669227	0.0515884
ENSG00000132849.19	PATJ	-1.9979	0.045727	0.0286446	2	2	2	0.0476415	0.401625
ENSG00000149054.15	ZNF215	-1.9977	0.0457495	0.0029026	1	1	1	0.0457495	0.0718241
ENSG00000143110.11	C1orf162	1.99725	0.0457985	0.0111033	1	1	1	0.0457985	0.173479
ENSG00000132305.20	IMMT	1.99711	0.0458128	0.048707	1	2	2	0.0458128	0.328117
ENSG00000270039.1	RP11-571M6.17	1.99699	0.0458264	0.04488	1	1	1	0.0458264	0.322096
ENSG00000178028.13	DMAP1	1.99545	0.0459934	0.0587956	2	2	2	0.0463083	0.325114
ENSG00000224848.1	RP11-535M15.1	1.99534	0.0460061	0.20915	1	1	1	0.0460061	1.13557
ENSG00000135604.9	STX11	-1.99502	0.0460406	0.00196042	2	2	2	0.0331413	0.238623
ENSG00000138172.10	CALHM2	-1.99488	0.046056	0.0302404	1	1	1	0.046056	0.262399
ENSG00000104885.17	DOT1L	1.99477	0.0460679	0.000881483	1	1	1	0.0460679	0.0424154
ENSG00000275409.1	RP11-131L12.4	-1.99373	0.0461814	0.124718	3	3	3	0.0470499	0.560296
ENSG00000100379.17	KCTD17	-1.9933	0.0462283	0.00329914	1	1	1	0.0462283	0.115787
ENSG00000273487.1	RP4-621B10.8	-1.99252	0.0463141	0.0964966	2	3	3	0.0201289	0.559869
ENSG00000174943.9	KCTD13	1.99218	0.0463518	0.00033003	1	1	1	0.0463518	0.0253521
ENSG00000259928.1	RP11-218M11.1	-1.99211	0.0463587	0.00382065	1	1	1	0.0463587	0.0831432
ENSG00000134769.21	DTNA	-1.99203	0.0463676	0.00080363	1	1	1	0.0463676	0.0644084
ENSG00000164414.17	SLC35A1	1.99151	0.046425	0.0182215	2	2	2	0.0177145	0.16777
ENSG00000182968.4	SOX1	1.99024	0.0465645	0.00337824	1	1	1	0.0465645	0.0797972
ENSG00000234165.1	AC114877.3	1.98913	0.0466865	0.000629872	1	1	1	0.0466865	0.0628551
ENSG00000248360.7	LINC00504	1.98883	0.0467203	0.0106234	1	1	1	0.0467203	0.154567
ENSG00000204262.11	COL5A2	1.9886	0.0467448	0.00963878	1	1	1	0.0467448	0.17179
ENSG00000159461.14	AMFR	1.98782	0.0468313	0.0237299	2	2	2	0.05029	0.244265
ENSG00000169016.16	E2F6	1.98746	0.0468714	8.22033e-05	1	1	1	0.0468714	0.055464
ENSG00000159596.6	TMEM69	-1.98715	0.0469054	0.0161257	2	2	2	0.0604918	0.160967
ENSG00000121316.10	PLBD1	-1.98689	0.0469346	0.017178	3	3	3	0.00596063	0.223818
ENSG00000237765.6	FAM200B	-1.98633	0.0469962	0.0737757	2	2	2	0.0596781	0.701683
ENSG00000234608.7	MAPKAPK5-AS1	-1.98311	0.0473551	8.57808e-05	1	1	1	0.0473551	0.0176742
ENSG00000088756.12	ARHGAP28	1.98308	0.0473584	0.227754	2	3	3	0.0308721	0.415756
ENSG00000118855.18	MFSD1	-1.98298	0.0473696	0.00670842	2	3	3	0.0638649	0.129385
ENSG00000169288.17	MRPL1	-1.98276	0.0473938	0.00404054	2	2	2	0.0703759	0.242793
ENSG00000110955.8	ATP5B	-1.98265	0.0474063	2.55389e-05	1	1	1	0.0474063	0.0309149
ENSG00000155561.14	NUP205	-1.98192	0.0474883	0.00110306	2	3	3	0.00252717	0.0686396
ENSG00000183826.16	BTBD9	1.98192	0.0474887	0.0112939	2	2	2	0.0601315	0.13798
ENSG00000065833.8	ME1	1.98161	0.0475229	4.00433e-05	1	1	1	0.0475229	0.0354376
ENSG00000091317.7	CMTM6	1.98097	0.0475947	0.00293012	1	1	1	0.0475947	0.117789
ENSG00000156970.12	BUB1B	-1.98086	0.0476073	4.05309e-05	1	1	1	0.0476073	0.00917386
ENSG00000161217.11	PCYT1A	1.98072	0.0476221	0.0210248	3	3	3	0.0884813	0.231217
ENSG00000175155.8	YPEL2	1.98064	0.0476319	9.8142e-06	1	1	1	0.0476319	0.0074244
ENSG00000271200.1	RP11-430G17.3	1.98055	0.0476415	0.00136878	1	1	1	0.0476415	0.0915604
ENSG00000180979.9	LRRC57	1.97981	0.0477252	0.0314105	2	2	2	0.0432283	0.3689
ENSG00000167105.7	TMEM92	1.97915	0.047799	7.80789e-05	2	2	2	0.109058	0.0222872
ENSG00000150201.14	FXYD4	-1.97867	0.0478533	0.021066	1	2	2	0.0478533	0.335267
ENSG00000096433.10	ITPR3	1.97852	0.0478698	0.00657306	2	2	2	0.121889	0.0959452
ENSG00000185122.10	HSF1	1.97819	0.0479068	7.25914e-05	1	1	1	0.0479068	0.0190417
ENSG00000179085.7	DPM3	-1.97788	0.0479421	0.000561254	1	1	1	0.0479421	0.103948
ENSG00000165672.6	PRDX3	-1.97747	0.0479885	0.00614045	2	3	3	0.0531637	0.0715227
ENSG00000084463.7	WBP11	-1.97746	0.0479892	0.0107731	1	1	1	0.0479892	0.192947
ENSG00000150672.16	DLG2	1.97735	0.048002	2.36415e-05	2	2	2	0.0401232	0.00792822
ENSG00000235100.3	RP11-80H5.9	1.9768	0.0480648	0.224493	2	2	2	0.0423912	0.515051
ENSG00000088448.14	ANKRD10	-1.9767	0.0480752	0.0248979	2	2	2	0.0515222	0.227071
ENSG00000155313.15	USP25	1.97664	0.0480826	0.00206061	2	2	2	0.0532715	0.0963215
ENSG00000100938.17	GMPR2	-1.97651	0.0480971	0.00070323	1	1	1	0.0480971	0.0803704
ENSG00000162704.15	ARPC5	-1.97621	0.0481309	0.00805881	2	2	2	0.0624283	0.122853
ENSG00000158545.15	ZC3H18	1.97568	0.0481909	0.00364593	1	1	1	0.0481909	0.133456
ENSG00000177098.8	SCN4B	1.97431	0.048347	0.0174993	2	2	2	0.00911897	0.157673
ENSG00000273181.1	RP11-778D9.13	-1.97408	0.0483721	0.0315808	2	2	2	0.0393824	0.33064
ENSG00000100796.17	PPP4R3A	-1.97378	0.0484065	5.59312e-05	1	1	1	0.0484065	0.0147177
ENSG00000184232.8	OAF	1.97349	0.0484403	0.0238578	2	2	2	0.0713602	0.229333
ENSG00000113163.15	COL4A3BP	1.97267	0.0485331	1.92636e-05	1	1	1	0.0485331	0.00981948
ENSG00000183317.16	EPHA10	1.97259	0.0485429	0.0210862	2	2	2	0.0556711	0.209209
ENSG00000151135.9	TMEM263	-1.97224	0.0485819	0.00195812	1	1	1	0.0485819	0.0708996
ENSG00000171853.15	TRAPPC12	-1.97205	0.0486038	0.0426991	2	2	2	0.0461221	0.286029
ENSG00000177455.12	CD19	-1.97181	0.0486313	2.56628e-05	1	1	1	0.0486313	0.0244652
ENSG00000228798.1	AP000473.5	1.97171	0.0486428	0.000590756	1	1	1	0.0486428	0.0537201
ENSG00000116678.19	LEPR	1.97143	0.0486751	0.016588	2	2	2	0.0111996	0.153967
ENSG00000166333.13	ILK	-1.9706	0.04877	5.72462e-05	1	1	1	0.04877	0.0115429
ENSG00000170275.14	CRTAP	1.97033	0.048801	0.0181551	2	2	2	0.0485801	0.273914
ENSG00000161654.9	LSM12	1.97021	0.0488145	5.42779e-06	1	1	1	0.0488145	0.0102223
ENSG00000163449.10	TMEM169	1.96986	0.0488544	0.00156478	1	1	1	0.0488544	0.0582684
ENSG00000148690.11	FRA10AC1	1.96962	0.0488819	1.11146	3	3	3	0.0880603	1.23023
ENSG00000235109.7	ZSCAN31	-1.96952	0.0488935	1.77817	4	4	4	0.000593942	0.836144
ENSG00000012171.19	SEMA3B	1.96865	0.0489937	6.84004e-06	1	1	1	0.0489937	0.0126307
ENSG00000176714.9	CCDC121	-1.96764	0.0491095	0.000304516	2	2	2	0.0460926	0.130486
ENSG00000250668.1	LINC02123	-1.96757	0.0491181	0.00242598	1	1	1	0.0491181	0.0752951
ENSG00000135452.9	TSPAN31	1.96726	0.0491535	0.00708313	1	1	1	0.0491535	0.127562
ENSG00000151650.7	VENTX	-1.96715	0.0491665	3.90291e-06	1	1	1	0.0491665	0.00963588
ENSG00000076108.11	BAZ2A	-1.96698	0.0491855	9.83051e-07	1	1	1	0.0491855	0.00606533
ENSG00000115526.10	CHST10	-1.96675	0.0492124	0.042385	2	2	2	0.0839085	0.229121
ENSG00000165548.10	TMEM63C	1.96674	0.0492137	0.0397361	3	3	3	0.0155205	0.337638
ENSG00000166704.11	ZNF606	-1.96621	0.0492747	0.00053351	1	1	1	0.0492747	0.0439193
ENSG00000249471.7	ZNF324B	1.96613	0.0492833	0.0158037	2	2	2	0.0505273	0.211704
ENSG00000034971.16	MYOC	1.96575	0.049327	9.65374e-05	1	1	1	0.049327	0.0368639
ENSG00000151690.14	MFSD6	-1.96568	0.0493354	0.00914938	2	2	2	0.0204881	0.127034
ENSG00000140265.12	ZSCAN29	-1.96522	0.0493892	0.053337	2	3	3	0.0670399	0.27094
ENSG00000227078.1	LINC02094	-1.96521	0.04939	0.0706104	1	2	2	0.04939	0.409418
ENSG00000092607.13	TBX15	1.96495	0.0494197	8.17491e-06	1	1	1	0.0494197	0.00545616
ENSG00000140326.12	CDAN1	1.96485	0.0494321	0.0243602	1	1	1	0.0494321	0.269824
ENSG00000162775.14	RBM15	-1.96443	0.0494799	0.000842327	2	2	2	0.104819	0.0979418
ENSG00000177565.16	TBL1XR1	1.96362	0.049574	9.0635e-05	1	1	1	0.049574	0.0136599
ENSG00000163297.16	ANTXR2	1.96238	0.0497185	0.000807677	1	1	1	0.0497185	0.110328
ENSG00000272583.1	RP11-344P13.6	-1.96225	0.0497339	0.0251089	1	1	1	0.0497339	0.223217
ENSG00000205155.7	PSENEN	-1.9606	0.0499252	0.000106049	2	2	2	0.182716	0.0261082
ENSG00000251575.2	C5orf64-AS1	1.96021	0.0499715	0.118542	2	2	2	0.0283269	0.332981
ENSG00000151353.14	TMEM18	1.9602	0.0499725	0.00334914	1	1	1	0.0499725	0.184978
ENSG00000135924.15	DNAJB2	1.96008	0.0499864	5.1883e-06	1	1	1	0.0499864	0.00447164
ENSG00000071242.11	RPS6KA2	-1.95846	0.0501764	0.00012275	1	1	1	0.0501764	0.0190328
ENSG00000108175.16	ZMIZ1	1.95842	0.0501811	7.15404e-05	1	1	1	0.0501811	0.0246922
ENSG00000198464.13	ZNF480	1.95761	0.0502754	0.0376603	2	3	3	0.0423902	0.493712
ENSG00000149571.11	KIRREL3	1.95754	0.0502844	0.0007377	1	1	1	0.0502844	0.0415206
ENSG00000117222.13	RBBP5	1.95721	0.0503228	0.0144676	2	2	2	0.0701721	0.168127
ENSG00000255561.6	FDXACB1	1.95622	0.0504389	0.0220004	1	1	1	0.0504389	0.237103
ENSG00000100802.14	C14orf93	-1.95566	0.0505057	2.22295e-05	1	1	1	0.0505057	0.0370279
ENSG00000168487.17	BMP1	-1.95541	0.0505347	0.0102929	2	2	2	0.0478791	0.178296
ENSG00000188766.12	SPRED3	1.9549	0.0505949	0.000208597	1	1	1	0.0505949	0.0466827
ENSG00000179168.14	GGN	-1.9549	0.0505949	3.40583e-08	1	1	1	0.0505949	0.000596504
ENSG00000143320.8	CRABP2	-1.95372	0.0507347	0.0361293	1	1	1	0.0507347	0.713154
ENSG00000198208.11	RPS6KL1	-1.95311	0.0508063	0.0056854	2	2	2	0.0282536	0.0668704
ENSG00000176393.10	RNPEP	-1.95244	0.0508859	0.00732214	1	1	1	0.0508859	0.129884
ENSG00000272444.1	RP11-1017G21.6	-1.95231	0.0509018	0.0978891	3	3	3	0.0934257	0.693445
ENSG00000144567.10	FAM134A	-1.9505	0.0511171	0.00384815	2	2	2	0.0277574	0.0823817
ENSG00000196233.12	LCOR	-1.95019	0.0511535	6.6662e-06	1	1	1	0.0511535	0.0157945
ENSG00000076067.12	RBMS2	-1.95006	0.0511684	0.000617966	1	1	1	0.0511684	0.0349
ENSG00000231533.1	RP1-232L24.3	-1.94975	0.0512062	0.0337567	3	3	3	0.139646	0.241184
ENSG00000139613.11	SMARCC2	-1.94943	0.0512436	7.03808e-05	1	1	1	0.0512436	0.0254258
ENSG00000260418.1	RP3-406A7.7	1.94937	0.0512518	0.0088336	1	1	1	0.0512518	0.163425
ENSG00000127220.5	ABHD8	1.94931	0.0512583	0.00469665	2	2	2	0.0925415	0.200636
ENSG00000107959.15	PITRM1	-1.94917	0.0512747	0.66868	4	4	4	0.0749803	1.53366
ENSG00000206532.2	RP11-553A10.1	-1.94907	0.0512873	8.14142e-06	1	1	1	0.0512873	0.0107054
ENSG00000241852.9	C8orf58	-1.94905	0.0512897	0.032526	1	1	1	0.0512897	0.252392
ENSG00000101203.16	COL20A1	1.94867	0.0513349	0.0210331	2	2	2	0.0757622	0.175909
ENSG00000248485.1	PCP4L1	-1.94814	0.0513988	0.00297653	2	2	2	0.0186247	0.0899718
ENSG00000172380.5	GNG12	1.94809	0.0514045	0.00200599	3	3	3	0.0177721	0.0527459
ENSG00000272745.1	RP5-1007H16.1	1.94763	0.0514595	0.0265888	1	1	1	0.0514595	0.352572
ENSG00000189334.8	S100A14	1.94753	0.0514711	0.00129985	1	1	1	0.0514711	0.0484932
ENSG00000176956.12	LY6H	1.94729	0.0514997	0.0874343	2	2	2	0.0489213	0.258929
ENSG00000063015.19	SEZ6	1.94716	0.0515156	1.7805e-06	2	2	2	0.0747049	0.00299177
ENSG00000166558.10	SLC38A8	1.94709	0.0515242	0.327851	2	2	2	0.00071706	0.766569
ENSG00000132254.12	ARFIP2	1.94705	0.0515288	0.000148336	1	1	1	0.0515288	0.0176295
ENSG00000144395.17	CCDC150	1.94603	0.0516515	0.00497621	2	2	2	0.0473238	0.24915
ENSG00000183508.4	FAM46C	-1.946	0.0516551	0.00177534	1	1	1	0.0516551	0.0860366
ENSG00000131016.16	AKAP12	-1.94568	0.0516929	0.000705515	1	1	1	0.0516929	0.0540949
ENSG00000151116.16	UEVLD	1.94557	0.0517066	0.000755887	1	1	1	0.0517066	0.153967
ENSG00000247595.4	SPTY2D1-AS1	1.94557	0.0517066	7.81512e-05	1	1	1	0.0517066	0.049507
ENSG00000159409.14	CELF3	1.94551	0.0517141	9.04093e-05	1	1	1	0.0517141	0.0212505
ENSG00000186283.13	TOR3A	1.94533	0.0517353	0.000236472	1	1	1	0.0517353	0.0441203
ENSG00000166796.11	LDHC	-1.94478	0.0518018	0.446287	1	1	1	0.0518018	1.42714
ENSG00000134375.10	TIMM17A	-1.94203	0.0521333	0.0037598	2	2	2	0.0577104	0.0819444
ENSG00000149308.16	NPAT	-1.94169	0.0521752	0.00829863	1	1	1	0.0521752	0.133261
ENSG00000160117.14	ANKLE1	-1.94114	0.0522408	0.0283162	4	4	4	0.0759835	0.306588
ENSG00000188992.11	LIPI	1.93933	0.0524617	0.00944264	1	1	1	0.0524617	0.154943
ENSG00000184500.14	PROS1	-1.93917	0.0524809	0.0044558	2	2	2	0.0783129	0.114092
ENSG00000266967.6	AARSD1	1.93851	0.0525611	0.00317548	1	1	1	0.0525611	0.0930467
ENSG00000136856.17	SLC2A8	1.93836	0.0525793	0.247484	3	3	3	0.0318476	0.504366
ENSG00000277425.1	RP5-1116H23.3	-1.93799	0.0526241	0.00141796	2	2	2	0.0516491	0.0908855
ENSG00000249992.1	TMEM158	1.93742	0.0526942	0.000723438	1	1	1	0.0526942	0.124041
ENSG00000175105.6	ZNF654	-1.93738	0.0526994	1.72501e-05	2	2	2	0.0511767	0.0128868
ENSG00000132432.13	SEC61G	-1.9371	0.0527337	0.0682956	1	1	1	0.0527337	0.707208
ENSG00000102781.13	KATNAL1	1.9368	0.0527694	0.0197464	1	1	1	0.0527694	0.206106
ENSG00000254004.6	ZNF260	1.93596	0.0528732	0.0155895	1	1	1	0.0528732	0.207735
ENSG00000267041.5	ZNF850	-1.93576	0.0528968	0.0102871	1	1	1	0.0528968	0.168762
ENSG00000267260.1	CTD-2162K18.4	-1.93576	0.0528968	0.075167	1	1	1	0.0528968	0.456186
ENSG00000122574.10	WIPF3	1.93564	0.0529122	0.0063839	2	2	2	0.0688127	0.175236
ENSG00000138614.14	INTS14	1.93542	0.0529386	0.000391935	1	1	1	0.0529386	0.0371744
ENSG00000119411.10	BSPRY	1.9344	0.0530635	0.746824	3	3	3	0.0199538	0.761998
ENSG00000161904.11	LEMD2	1.93428	0.0530783	0.0331219	2	2	2	0.0567708	0.244553
ENSG00000132434.9	LANCL2	-1.9342	0.0530885	0.00491843	1	2	2	0.0530885	0.15211
ENSG00000108389.9	MTMR4	1.934	0.0531127	0.00121189	1	1	1	0.0531127	0.0506235
ENSG00000006327.13	TNFRSF12A	-1.93392	0.0531233	0.002189	1	1	1	0.0531233	0.18163
ENSG00000112200.16	ZNF451	-1.93384	0.0531325	0.000249253	1	1	1	0.0531325	0.0319863
ENSG00000136003.15	ISCU	-1.93358	0.0531644	0.00450397	1	1	1	0.0531644	0.12238
ENSG00000213390.10	ARHGAP19	-1.932	0.0533599	0.0165215	3	3	3	0.00211245	0.220943
ENSG00000166869.2	CHP2	-1.93187	0.0533751	0.00604728	1	1	1	0.0533751	0.119315
ENSG00000129354.11	AP1M2	1.93174	0.0533911	0.0405659	3	3	3	0.0538302	0.531045
ENSG00000117399.13	CDC20	1.93173	0.0533929	9.38736e-07	1	1	1	0.0533929	0.00425118
ENSG00000141759.14	TXNL4A	1.93163	0.0534054	7.94042e-09	1	3	3	0.0534054	0.000545115
ENSG00000226853.2	AC010894.3	1.93127	0.0534499	1.88775e-06	1	1	1	0.0534499	0.00260235
ENSG00000110107.8	PRPF19	-1.93107	0.0534748	0.00426309	1	1	1	0.0534748	0.0961453
ENSG00000159210.9	SNF8	1.93092	0.0534926	0.0787193	1	1	1	0.0534926	0.483226
ENSG00000165626.16	BEND7	1.93085	0.0535015	0.00827033	1	1	1	0.0535015	0.130517
ENSG00000137831.14	UACA	-1.93015	0.0535879	0.00275356	1	1	1	0.0535879	0.0992614
ENSG00000132274.15	TRIM22	1.9301	0.0535941	0.0268507	2	2	2	0.0353861	0.390209
ENSG00000063854.12	HAGH	-1.92995	0.0536135	0.0709672	1	2	2	0.0536135	0.579681
ENSG00000273329.1	RP11-448A19.1	1.92992	0.0536169	0.0200826	2	2	2	0.0685384	0.195225
ENSG00000182327.7	GLTPD2	1.92965	0.0536508	0.0033044	1	1	1	0.0536508	0.113125
ENSG00000110756.17	HPS5	1.92934	0.0536885	0.0287755	3	3	3	1.50765e-05	0.210013
ENSG00000106336.12	FBXO24	-1.92914	0.0537136	0.000952395	2	2	2	0.0514553	0.0730109
ENSG00000167476.10	JSRP1	-1.9289	0.053743	0.0115988	1	1	1	0.053743	0.266679
ENSG00000149305.6	HTR3B	1.92886	0.0537489	1.72532e-06	1	1	1	0.0537489	0.00226228
ENSG00000128274.15	A4GALT	-1.92878	0.0537582	0.0462586	4	4	4	0.0660247	0.189557
ENSG00000158014.14	SLC30A2	-1.92875	0.0537619	3.38381e-06	1	1	1	0.0537619	0.00358439
ENSG00000232098.3	CTD-2619J13.14	-1.92823	0.0538267	0.0284412	1	1	1	0.0538267	0.293533
ENSG00000198382.8	UVRAG	-1.9282	0.0538297	0.000110919	1	1	1	0.0538297	0.0258933
ENSG00000079150.17	FKBP7	-1.92798	0.0538581	0.0213534	1	1	1	0.0538581	0.641167
ENSG00000079462.7	PAFAH1B3	1.92781	0.0538785	0.000328187	1	1	1	0.0538785	0.0503247
ENSG00000140398.13	NEIL1	1.92772	0.0538901	0.00360836	1	3	3	0.0538901	0.409694
ENSG00000262814.7	MRPL12	-1.92746	0.0539219	0.00671167	1	1	1	0.0539219	0.148199
ENSG00000103023.11	PRSS54	1.92731	0.0539412	0.0707107	2	2	2	0.0547453	0.459251
ENSG00000133878.8	DUSP26	-1.92704	0.0539751	0.00345727	2	2	2	0.012103	0.0710727
ENSG00000115486.11	GGCX	1.92693	0.0539881	0.777111	2	2	2	0.04941	0.753673
ENSG00000186660.14	ZFP91	1.92674	0.0540123	0.00546794	1	1	1	0.0540123	0.123833
ENSG00000273245.1	RP11-434P11.2	1.92667	0.0540204	0.0261716	1	1	1	0.0540204	0.229622
ENSG00000171970.12	ZNF57	-1.92662	0.0540275	0.00699093	1	1	1	0.0540275	0.235959
ENSG00000127022.14	CANX	-1.92604	0.0540995	0.1006	2	2	2	0.0265465	0.288794
ENSG00000159248.4	GJD2	-1.92497	0.0542333	4.17086e-06	1	1	1	0.0542333	0.00310185
ENSG00000150594.6	ADRA2A	1.92488	0.0542447	0.00890069	1	1	1	0.0542447	0.147068
ENSG00000018699.11	TTC27	-1.92461	0.0542781	0.159842	2	2	2	0.0561574	0.841849
ENSG00000181885.18	CLDN7	1.92391	0.0543664	0.0657954	3	3	3	0.106639	0.570091
ENSG00000119013.8	NDUFB3	1.92346	0.0544226	0.00951873	1	1	1	0.0544226	0.197667
ENSG00000173868.11	PHOSPHO1	-1.92344	0.0544254	0.00229414	2	2	2	0.0541728	0.179905
ENSG00000164631.18	ZNF12	-1.92338	0.0544323	0.0181072	2	2	2	0.0137316	0.273437
ENSG00000160326.13	SLC2A6	-1.9233	0.0544418	0.0100783	2	2	2	0.0707461	0.235403
ENSG00000204961.6	PCDHA9	1.92284	0.0544998	0.28069	2	2	2	0.0138974	0.871319
ENSG00000157379.13	DHRS1	1.92259	0.0545312	0.220102	3	3	3	0.00185756	0.647623
ENSG00000139190.16	VAMP1	-1.92216	0.054586	0.0287844	2	2	2	0.0382365	0.245754
ENSG00000085274.15	MYNN	1.92186	0.054623	0.000437668	1	1	1	0.054623	0.0654586
ENSG00000169570.9	DTWD2	-1.9216	0.0546559	0.0218403	1	1	1	0.0546559	0.274724
ENSG00000132323.8	ILKAP	-1.91955	0.0549144	0.00558156	2	2	2	0.0137591	0.0913839
ENSG00000110446.10	SLC15A3	-1.91953	0.0549173	0.00883725	1	1	1	0.0549173	0.17423
ENSG00000117448.13	AKR1A1	1.9194	0.0549343	0.00069663	2	2	2	0.0554048	0.0366516
ENSG00000063169.10	GLTSCR1	1.91869	0.0550229	2.8529e-05	1	1	1	0.0550229	0.0121942
ENSG00000241878.11	PISD	-1.91843	0.0550561	0.157216	4	4	4	0.0231727	0.279272
ENSG00000119865.8	CNRIP1	1.91842	0.0550578	0.00354589	2	2	2	0.0584117	0.0778575
ENSG00000114573.9	ATP6V1A	-1.91739	0.0551885	0.0012039	1	1	1	0.0551885	0.0595738
ENSG00000163624.5	CDS1	-1.91724	0.0552072	6.52104e-05	1	1	1	0.0552072	0.0325335
ENSG00000196588.14	MKL1	1.91702	0.0552349	0.00434668	2	2	2	0.0510929	0.0676103
ENSG00000124574.14	ABCC10	-1.91662	0.0552864	0.000387785	1	2	2	0.0552864	0.0908157
ENSG00000250786.1	SNHG18	-1.91475	0.0555242	0.246188	4	4	4	0.00749427	0.552708
ENSG00000152467.9	ZSCAN1	-1.91455	0.0555498	0.0139509	3	3	3	0.122159	0.213054
ENSG00000170667.14	RASA4B	-1.91438	0.055572	0.0562278	1	4	4	0.055572	0.880052
ENSG00000143376.12	SNX27	-1.91436	0.0555738	0.054937	1	1	1	0.0555738	0.373644
ENSG00000083520.14	DIS3	1.91381	0.0556441	0.00118653	1	1	1	0.0556441	0.234933
ENSG00000234418.1	RP11-560I19.1	-1.91287	0.0557652	0.0235699	1	1	1	0.0557652	0.222873
ENSG00000180998.11	GPR137C	1.91257	0.0558028	0.0120093	2	2	2	0.0064904	0.166637
ENSG00000154277.12	UCHL1	1.91236	0.0558302	0.00258735	2	2	2	0.0556875	0.144711
ENSG00000122085.16	MTERF4	1.91229	0.0558384	0.644461	4	4	4	0.034305	0.918985
ENSG00000198805.11	PNP	-1.91224	0.0558459	0.0118478	1	1	1	0.0558459	0.17659
ENSG00000250584.2	LINC01511	-1.91102	0.0560023	0.00526918	2	2	2	0.05584	0.107322
ENSG00000108861.8	DUSP3	1.91012	0.0561184	0.00162323	2	2	2	0.00907812	0.0517239
ENSG00000110013.12	SIAE	1.90961	0.0561835	0.000360869	1	1	1	0.0561835	0.116209
ENSG00000254054.2	RP11-156K13.3	-1.90957	0.0561886	0.00698965	1	1	1	0.0561886	0.366831
ENSG00000241794.1	SPRR2A	-1.90932	0.0562209	3.90664e-06	1	1	1	0.0562209	0.00718559
ENSG00000267108.1	RP11-861E21.1	1.90921	0.0562348	0.370197	2	2	2	0.0766039	1.25569
ENSG00000102996.4	MMP15	1.908	0.0563906	2.25861e-05	1	1	1	0.0563906	0.0290728
ENSG00000102710.19	SUPT20H	1.90759	0.0564437	0.0157251	1	1	1	0.0564437	0.303604
ENSG00000262454.2	MIR193BHG	-1.90717	0.0564984	0.00258739	1	1	1	0.0564984	0.0735733
ENSG00000186160.4	CYP4Z1	1.90694	0.056528	0.0042145	1	1	1	0.056528	0.0963642
ENSG00000133056.13	PIK3C2B	-1.90669	0.0565607	0.00115726	1	1	1	0.0565607	0.051349
ENSG00000172915.18	NBEA	1.90528	0.056743	2.36621e-06	1	2	2	0.056743	0.00742889
ENSG00000241935.8	HOGA1	-1.90525	0.0567476	0.00939079	2	2	2	0.0823205	0.137527
ENSG00000271780.1	RP11-1017G21.5	-1.90509	0.0567682	0.152282	5	5	5	0.0934257	0.878259
ENSG00000138279.15	ANXA7	1.90507	0.0567708	8.7066e-05	1	1	1	0.0567708	0.0298247
ENSG00000188573.7	FBLL1	1.9046	0.0568321	0.0556708	3	3	3	0.047754	0.374325
ENSG00000004399.12	PLXND1	1.9041	0.0568975	0.0108761	2	2	2	0.122833	0.353798
ENSG00000164463.12	CREBRF	1.90367	0.0569528	0.000230736	1	1	1	0.0569528	0.0224381
ENSG00000106638.15	TBL2	1.90365	0.0569556	0.0758774	2	2	2	0.0569641	0.922532
ENSG00000119599.16	DCAF4	1.90347	0.0569796	0.0348185	3	4	4	0.0136901	0.273006
ENSG00000126215.13	XRCC3	1.90309	0.0570292	0.0248158	2	2	2	0.102347	0.15739
ENSG00000110048.11	OSBP	-1.90226	0.0571366	0.00136429	1	1	1	0.0571366	0.0971543
ENSG00000161048.11	NAPEPLD	-1.90225	0.057139	9.78442e-05	1	2	2	0.057139	0.0415019
ENSG00000111012.9	CYP27B1	1.90174	0.0572057	0.0181276	1	1	1	0.0572057	0.205406
ENSG00000269947.1	RP11-849F2.9	1.90049	0.0573685	0.0228926	2	2	2	0.0182262	0.491419
ENSG00000154319.14	FAM167A	-1.90036	0.0573856	0.00977934	1	1	1	0.0573856	0.138029
ENSG00000148795.6	CYP17A1	1.90011	0.0574193	0.0265051	1	1	1	0.0574193	0.254177
ENSG00000149577.15	SIDT2	1.89994	0.0574411	0.00833757	1	1	1	0.0574411	0.189023
ENSG00000163364.9	LINC01116	1.89944	0.0575069	0.324459	3	4	4	0.0758727	1.75681
ENSG00000142166.12	IFNAR1	1.89924	0.0575324	0.0130225	1	1	1	0.0575324	0.182517
ENSG00000125414.18	MYH2	1.89906	0.0575562	0.000270656	1	1	1	0.0575562	0.0236844
ENSG00000271382.1	RP11-1060G2.2	-1.89889	0.057579	7.99799e-05	1	1	1	0.057579	0.0229037
ENSG00000176422.13	SPRYD4	-1.89825	0.0576632	0.000212265	2	2	2	0.0911261	0.0218224
ENSG00000154856.12	APCDD1	-1.89814	0.0576782	0.00455577	1	1	1	0.0576782	0.0991587
ENSG00000176410.7	DNAJC30	1.89788	0.0577116	0.0536076	3	3	3	0.0404804	0.279421
ENSG00000171759.9	PAH	1.89784	0.0577178	0.20203	3	3	3	0.0534369	0.549486
ENSG00000130997.16	POLN	-1.8975	0.0577618	0.00767168	1	1	1	0.0577618	0.274056
ENSG00000188372.14	ZP3	1.89709	0.0578154	1.07633	3	3	3	0.0345454	1.73039
ENSG00000167196.13	FBXO22	1.89708	0.0578176	0.0135012	1	1	1	0.0578176	0.451077
ENSG00000149634.4	SPATA25	-1.89705	0.0578211	0.00029986	1	1	1	0.0578211	0.105932
ENSG00000089486.16	CDIP1	-1.89703	0.0578246	0.0664467	1	1	1	0.0578246	0.392573
ENSG00000272180.1	RP11-481J13.1	-1.8961	0.0579466	0.00017667	2	2	2	0.00145388	0.0428509
ENSG00000213714.1	FAM209B	1.8958	0.0579859	0.0267216	1	1	1	0.0579859	0.230521
ENSG00000254245.2	PCDHGA3	1.89548	0.058029	0.00371565	2	2	2	0.16731	0.195602
ENSG00000181074.3	OR52N4	1.89489	0.0581067	0.0289243	2	2	2	0.0529172	0.53112
ENSG00000184575.11	XPOT	-1.8947	0.0581326	0.00590661	1	1	1	0.0581326	0.110273
ENSG00000277494.1	GPIHBP1	-1.89447	0.0581624	0.206838	3	3	3	0.0127716	0.505109
ENSG00000161980.5	POLR3K	1.8941	0.0582121	0.00186302	2	2	2	0.00790706	0.0881304
ENSG00000109270.12	LAMTOR3	1.8939	0.0582379	0.0437206	2	2	2	0.0642293	0.326213
ENSG00000006071.12	ABCC8	1.8939	0.058238	0.0998131	4	4	4	0.00883558	0.488584
ENSG00000105429.12	MEGF8	-1.89312	0.0583422	0.000338747	2	2	2	0.0872071	0.0532159
ENSG00000172782.11	FADS6	1.89305	0.0583511	2.634e-05	1	2	2	0.0583511	0.0215332
ENSG00000160193.11	WDR4	-1.89263	0.0584075	0.000158293	1	1	1	0.0584075	0.070458
ENSG00000134909.18	ARHGAP32	-1.8926	0.0584112	0.0179846	2	2	2	0.0144363	0.138437
ENSG00000161036.12	LRWD1	-1.89256	0.0584165	0.0238934	1	1	1	0.0584165	0.237168
ENSG00000128045.6	RASL11B	-1.89161	0.0585436	1.59893e-05	1	1	1	0.0585436	0.0105178
ENSG00000129534.13	MIS18BP1	1.89154	0.0585516	0.00457263	1	2	2	0.0585516	0.159002
ENSG00000111321.10	LTBR	-1.89119	0.0585992	0.196209	2	2	2	0.0730854	0.396291
ENSG00000145715.14	RASA1	1.89092	0.0586354	0.00104045	2	2	2	0.0457605	0.112723
ENSG00000213689.11	TREX1	-1.88947	0.0588295	0.00387534	1	2	2	0.0588295	0.233565
ENSG00000187778.13	MCRS1	1.88937	0.0588417	0.00617256	3	3	3	0.0221212	0.16113
ENSG00000112164.5	GLP1R	1.8893	0.0588515	0.00222731	1	1	1	0.0588515	0.0669787
ENSG00000163703.17	CRELD1	-1.88908	0.0588809	0.00999074	1	2	2	0.0588809	0.176661
ENSG00000087250.8	MT3	1.88844	0.0589668	5.97188e-06	1	1	1	0.0589668	0.00513471
ENSG00000163788.13	SNRK	1.88788	0.0590425	1.73983e-06	1	1	1	0.0590425	0.00643598
ENSG00000248202.1	RP11-455B3.1	-1.88777	0.0590574	0.000365059	1	1	1	0.0590574	0.052283
ENSG00000121101.15	TEX14	-1.88776	0.0590588	0.184094	2	2	2	0.0597075	0.381865
ENSG00000136010.13	ALDH1L2	-1.88734	0.0591151	0.013361	2	2	2	0.0100292	0.307207
ENSG00000066279.17	ASPM	-1.8847	0.05947	5.58875e-08	1	1	1	0.05947	0.000591733
ENSG00000196943.12	NOP9	1.8845	0.059498	0.000333176	1	1	1	0.059498	0.026468
ENSG00000092140.14	G2E3	1.88391	0.0595765	0.00494736	1	1	1	0.0595765	0.100885
ENSG00000197275.13	RAD54B	1.88376	0.0595976	8.1614e-05	2	2	2	0.063081	0.0136038
ENSG00000160710.15	ADAR	1.88364	0.059614	0.00322352	2	2	2	0.0422893	0.0945867
ENSG00000111252.10	SH2B3	-1.88345	0.059639	2.72303e-05	1	1	1	0.059639	0.00878181
ENSG00000070759.16	TESK2	-1.88334	0.059654	0.0155496	1	1	1	0.059654	0.231952
ENSG00000112276.13	BVES	-1.88245	0.0597756	0.00530513	1	1	1	0.0597756	0.208147
ENSG00000176095.11	IP6K1	1.88225	0.0598014	0.000252406	1	1	1	0.0598014	0.0496954
ENSG00000107518.16	ATRNL1	1.8811	0.0599583	0.00152636	1	1	1	0.0599583	0.0587553
ENSG00000126775.8	ATG14	-1.88096	0.0599771	0.0683106	1	1	1	0.0599771	0.362541
ENSG00000113300.11	CNOT6	-1.8808	0.0599997	9.2622e-05	1	1	1	0.0599997	0.0443836
ENSG00000234919.1	LINC01827	1.88056	0.0600319	0.0875338	2	2	2	0.0581442	1.19136
ENSG00000083642.18	PDS5B	1.88052	0.0600375	0.000421611	2	2	2	0.00251015	0.0347988
ENSG00000254505.9	CHMP4A	-1.88013	0.0600906	0.00493205	1	1	1	0.0600906	0.205021
ENSG00000160282.13	FTCD	-1.87952	0.0601735	0.359504	4	4	4	0.0524484	0.788064
ENSG00000196787.3	HIST1H2AG	1.87885	0.060265	8.9718e-05	1	1	1	0.060265	0.0224819
ENSG00000100373.9	UPK3A	-1.87859	0.0602999	0.0679708	1	1	1	0.0602999	0.447712
ENSG00000165060.11	FXN	1.87832	0.0603369	0.0127853	1	1	1	0.0603369	0.174602
ENSG00000261857.6	MIA	1.87791	0.0603928	0.00365402	1	1	1	0.0603928	0.165411
ENSG00000137817.16	PARP6	-1.87782	0.0604059	0.00141901	1	2	2	0.0604059	0.195861
ENSG00000284237.1	RP11-328D5.4	1.87782	0.0604062	0.0655862	2	2	2	0.0543421	0.385986
ENSG00000041357.15	PSMA4	-1.87722	0.0604873	0.0370901	2	2	2	0.0665948	0.422331
ENSG00000188167.8	TMPPE	1.87719	0.0604914	0.00012601	2	2	2	0.00620084	0.02281
ENSG00000175073.7	VCPIP1	-1.87664	0.0605669	3.95045e-09	1	1	1	0.0605669	0.000326798
ENSG00000197429.10	IPP	1.87648	0.0605895	0.00479055	2	2	2	0.0874376	0.0669163
ENSG00000096093.15	EFHC1	1.87528	0.0607539	0.0243129	1	1	1	0.0607539	0.307067
ENSG00000057935.13	MTA3	-1.87518	0.0607685	0.000398364	1	1	1	0.0607685	0.0920461
ENSG00000070669.16	ASNS	-1.87401	0.0609288	0.0255314	2	2	2	0.0623562	0.188751
ENSG00000116691.10	MIIP	1.87368	0.0609745	0.00881867	1	1	1	0.0609745	0.142778
ENSG00000166321.13	NUDT13	1.87351	0.0609975	0.0746825	1	1	1	0.0609975	0.91515
ENSG00000016602.9	CLCA4	-1.87347	0.061004	0.0198313	2	2	2	0.0665141	0.469181
ENSG00000009790.14	TRAF3IP3	1.87343	0.0610095	0.0145137	2	3	3	0.120572	0.221327
ENSG00000142453.11	CARM1	-1.8734	0.0610136	0.000939282	1	1	1	0.0610136	0.114988
ENSG00000131069.19	ACSS2	-1.87321	0.0610389	0.0156086	1	1	1	0.0610389	0.181875
ENSG00000166689.15	PLEKHA7	1.87305	0.0610608	0.000535755	1	1	1	0.0610608	0.0330581
ENSG00000170959.14	DCDC1	-1.87246	0.0611432	0.00549839	1	1	1	0.0611432	0.112623
ENSG00000170946.14	DNAJC24	1.87246	0.0611432	0.0135114	1	1	1	0.0611432	0.176546
ENSG00000133816.13	MICAL2	-1.87194	0.0612145	3.59501e-06	1	1	1	0.0612145	0.00985839
ENSG00000226717.2	PTPRD-AS2	1.87119	0.0613192	0.00805284	1	1	1	0.0613192	0.187072
ENSG00000216937.13	CCDC7	1.87111	0.0613303	0.0389912	3	3	3	0.0757184	0.374702
ENSG00000146242.8	TPBG	1.87007	0.0614739	0.00600827	2	2	2	0.0622799	0.110782
ENSG00000085365.17	SCAMP1	-1.86972	0.0615231	0.00518975	1	1	1	0.0615231	0.131067
ENSG00000177683.13	THAP5	-1.86965	0.0615329	0.141488	2	2	2	0.0906608	0.573522
ENSG00000100908.13	EMC9	1.86901	0.0616211	0.00655238	1	1	1	0.0616211	0.130819
ENSG00000101182.14	PSMA7	-1.86845	0.0616991	0.00493448	2	2	2	0.121112	0.136873
ENSG00000006062.14	MAP3K14	-1.86812	0.0617449	0.00447595	1	2	2	0.0617449	0.221566
ENSG00000130939.18	UBE4B	-1.86769	0.0618046	0.000785262	2	2	2	0.056506	0.106582
ENSG00000145979.17	TBC1D7	1.86751	0.061831	0.213119	3	3	3	0.0742022	0.443596
ENSG00000165699.13	TSC1	1.86706	0.0618931	0.082582	2	2	2	0.0574533	0.342743
ENSG00000204842.14	ATXN2	-1.86699	0.0619023	3.39359e-06	1	1	1	0.0619023	0.00503073
ENSG00000132406.11	TMEM128	1.86694	0.06191	0.0421801	3	3	3	0.176641	0.369141
ENSG00000159200.17	RCAN1	-1.8668	0.0619302	0.00109435	2	2	2	0.100786	0.0668009
ENSG00000174446.12	SNAPC5	-1.86652	0.0619691	5.30909e-07	1	1	1	0.0619691	0.00191406
ENSG00000116649.9	SRM	-1.86644	0.0619805	0.0013073	2	2	2	0.0628042	0.0575628
ENSG00000065135.10	GNAI3	1.8661	0.0620267	0.000130573	1	1	1	0.0620267	0.033181
ENSG00000108395.13	TRIM37	1.86595	0.0620488	0.00115132	2	2	2	0.0633622	0.0512752
ENSG00000015520.14	NPC1L1	-1.86536	0.0621316	0.000470407	1	1	1	0.0621316	0.0873795
ENSG00000268573.1	RP11-158H5.7	-1.86432	0.0622766	0.000155721	1	1	1	0.0622766	0.0298777
ENSG00000099937.10	SERPIND1	-1.86425	0.0622869	0.00643026	2	2	2	0.114635	0.109205
ENSG00000115685.14	PPP1R7	-1.86352	0.0623891	0.00455392	2	2	2	0.0654862	0.0748157
ENSG00000068489.12	PRR11	-1.86315	0.0624417	1.99567e-05	1	1	1	0.0624417	0.0129036
ENSG00000196290.14	NIF3L1	1.86312	0.062445	0.0106995	1	1	1	0.062445	0.187559
ENSG00000138182.14	KIF20B	1.86269	0.0625065	0.0337114	2	2	2	0.117098	0.262581
ENSG00000145911.5	N4BP3	1.86259	0.0625206	0.00584219	2	2	2	0.077266	0.121076
ENSG00000168496.3	FEN1	-1.86146	0.0626798	0.000606716	1	1	1	0.0626798	0.0390346
ENSG00000140950.15	TLDC1	-1.86134	0.0626957	0.00096456	1	1	1	0.0626957	0.0453334
ENSG00000253731.2	PCDHGA6	1.86125	0.0627085	0.0794522	1	1	1	0.0627085	0.864351
ENSG00000107863.17	ARHGAP21	-1.8612	0.0627161	0.00125568	1	1	1	0.0627161	0.0611343
ENSG00000221988.12	PPT2	1.86103	0.0627399	0.00564245	2	2	2	0.0325244	0.116497
ENSG00000166169.16	POLL	1.86091	0.0627566	0.00948395	2	2	2	0.108202	0.171912
ENSG00000198169.8	ZNF251	-1.86063	0.0627962	0.0292591	2	2	2	0.0678789	0.243305
ENSG00000122877.15	EGR2	-1.86028	0.0628454	2.1479e-05	1	1	1	0.0628454	0.0126564
ENSG00000166153.16	DEPDC4	-1.85986	0.0629049	1.54127e-05	1	1	1	0.0629049	0.0181052
ENSG00000175449.13	RFESD	1.85981	0.0629121	2.21481e-05	1	1	1	0.0629121	0.00739969
ENSG00000132286.11	TIMM10B	-1.8597	0.0629273	0.00101678	2	2	2	0.0515288	0.0366976
ENSG00000170791.17	CHCHD7	-1.8588	0.0630562	8.61483e-05	1	1	1	0.0630562	0.0389425
ENSG00000129083.12	COPB1	1.85722	0.0632798	0.00338073	1	1	1	0.0632798	0.0925204
ENSG00000173218.14	VANGL1	-1.85719	0.0632848	0.00450998	2	2	2	0.0929937	0.107765
ENSG00000106086.18	PLEKHA8	1.85681	0.0633386	0.0040275	1	1	1	0.0633386	0.132661
ENSG00000123136.14	DDX39A	1.85669	0.0633546	0.00333394	1	1	1	0.0633546	0.180665
ENSG00000170545.16	SMAGP	1.85646	0.0633873	0.0352999	2	2	2	0.0285206	0.501851
ENSG00000049323.15	LTBP1	1.85645	0.06339	0.00896928	2	2	2	0.037527	0.166831
ENSG00000136147.17	PHF11	-1.85641	0.0633947	0.00262049	1	1	1	0.0633947	0.160172
ENSG00000105810.9	CDK6	-1.85597	0.0634581	3.32773e-05	1	1	1	0.0634581	0.0119464
ENSG00000272121.1	RP4-555D20.4	-1.85552	0.0635224	0.000189296	1	1	1	0.0635224	0.0938374
ENSG00000198298.12	ZNF485	1.85523	0.063563	0.000407063	1	1	1	0.063563	0.0984075
ENSG00000198821.10	CD247	1.85413	0.0637212	0.0604439	2	2	2	0.00967136	0.349849
ENSG00000182541.17	LIMK2	-1.85331	0.0638373	0.0114349	1	1	1	0.0638373	0.172736
ENSG00000133275.15	CSNK1G2	1.85327	0.0638434	0.00286434	1	2	2	0.0638434	0.0832472
ENSG00000172818.9	OVOL1	1.85302	0.0638796	0.301439	2	2	2	0.0314606	0.650978
ENSG00000130749.9	ZC3H4	1.85281	0.06391	0.000114786	1	1	1	0.06391	0.014625
ENSG00000155087.3	ODF1	1.85275	0.0639183	0.037542	2	2	2	0.0611091	0.291944
ENSG00000043514.15	TRIT1	-1.85151	0.0640956	0.124825	3	3	3	0.0109007	0.573875
ENSG00000139514.12	SLC7A1	1.85139	0.0641135	6.96351e-07	1	1	1	0.0641135	0.00251045
ENSG00000163293.11	NIPAL1	-1.85095	0.0641769	0.0163596	1	1	1	0.0641769	0.194104
ENSG00000101752.11	MIB1	-1.85081	0.0641976	0.0081201	1	1	1	0.0641976	0.158289
ENSG00000196517.11	SLC6A9	-1.84958	0.064374	0.000651553	2	2	2	0.0513268	0.0549902
ENSG00000154359.12	LONRF1	1.84944	0.0643942	0.0011814	1	1	1	0.0643942	0.0733771
ENSG00000236444.4	UBE2L5P	1.84803	0.0645984	0.000175245	1	1	1	0.0645984	0.0527702
ENSG00000203883.6	SOX18	-1.84785	0.0646236	0.0080449	1	1	1	0.0646236	0.142528
ENSG00000213203.2	GIMAP1	1.84647	0.064824	0.00830438	1	1	1	0.064824	0.135493
ENSG00000135541.20	AHI1	-1.84609	0.0648797	0.226012	3	3	3	0.00226582	0.589255
ENSG00000274808.5	TBC1D3B	-1.84575	0.0649284	0.00151452	1	1	1	0.0649284	0.104969
ENSG00000166037.10	CEP57	-1.84561	0.064949	0.0331331	2	2	2	0.0170002	0.21957
ENSG00000180828.2	BHLHE22	-1.84469	0.0650823	0.00167306	1	1	1	0.0650823	0.0605156
ENSG00000115504.14	EHBP1	1.84443	0.06512	0.000102604	1	1	1	0.06512	0.0148475
ENSG00000215014.4	RP5-832C2.5	-1.84425	0.0651471	0.0199629	1	1	1	0.0651471	0.485395
ENSG00000164744.12	SUN3	-1.84309	0.0653152	3.15031e-10	1	1	1	0.0653152	2.46571e-05
ENSG00000132589.15	FLOT2	-1.84284	0.0653522	0.000945006	1	1	1	0.0653522	0.055188
ENSG00000070193.4	FGF10	1.84239	0.065418	0.00717426	2	2	2	0.0503551	0.514792
ENSG00000008988.9	RPS20	-1.84235	0.0654244	0.0333596	2	2	2	0.0769911	0.743722
ENSG00000121892.14	PDS5A	-1.84222	0.0654428	0.0048019	1	1	1	0.0654428	0.112628
ENSG00000226808.1	LINC00840	-1.84219	0.0654472	3.54081e-08	1	1	1	0.0654472	0.000534106
ENSG00000114416.17	FXR1	1.8419	0.0654901	8.90171e-05	1	1	1	0.0654901	0.0577169
ENSG00000172336.4	POP7	-1.84187	0.0654938	7.06745e-05	1	1	1	0.0654938	0.0338691
ENSG00000249481.6	SPATS1	1.84144	0.0655575	0.0332935	1	1	1	0.0655575	0.432428
ENSG00000093000.18	NUP50	-1.84049	0.0656961	0.088311	2	2	2	0.0267515	0.335946
ENSG00000134333.13	LDHA	-1.84007	0.0657584	0.00254626	2	2	2	0.109879	0.119665
ENSG00000143512.12	HHIPL2	-1.8392	0.0658852	0.0980783	2	2	2	0.0444216	0.485264
ENSG00000139793.18	MBNL2	-1.83917	0.0658905	1.88033e-05	1	1	1	0.0658905	0.0190263
ENSG00000272933.1	RP11-47A8.5	-1.83872	0.0659558	0.0115504	1	1	1	0.0659558	0.159382
ENSG00000170558.8	CDH2	-1.83868	0.0659622	6.31675e-05	1	1	1	0.0659622	0.0142246
ENSG00000188343.12	FAM92A	-1.83834	0.0660122	5.06013e-06	1	1	1	0.0660122	0.00348305
ENSG00000103353.15	UBFD1	-1.83783	0.0660879	0.000430475	1	1	1	0.0660879	0.0805451
ENSG00000161016.17	RPL8	1.83715	0.0661881	0.022488	2	2	2	0.02833	0.203141
ENSG00000105409.16	ATP1A3	1.837	0.0662101	2.59232e-06	1	1	1	0.0662101	0.00625043
ENSG00000187607.15	ZNF286A	1.8369	0.0662246	0.0395385	1	1	1	0.0662246	0.2898
ENSG00000274898.1	AC001226.7	1.83687	0.0662295	0.0107613	1	1	1	0.0662295	0.327779
ENSG00000183161.4	FANCF	1.83684	0.0662339	0.00951474	1	1	1	0.0662339	0.14569
ENSG00000273449.1	RP11-218F10.3	-1.83633	0.0663087	0.243849	1	1	1	0.0663087	0.752833
ENSG00000101150.17	TPD52L2	1.83614	0.0663372	0.0330848	3	3	3	0.0297187	0.196335
ENSG00000170035.15	UBE2E3	-1.83602	0.0663552	8.38496e-05	1	1	1	0.0663552	0.0280794
ENSG00000132604.10	TERF2	-1.83572	0.0663989	0.0192793	2	2	2	0.0437447	0.191793
ENSG00000072858.10	SIDT1	1.8354	0.0664463	0.0767557	2	3	3	0.0563071	0.494863
ENSG00000090487.10	SPG21	1.83518	0.0664795	0.151848	2	2	2	0.0549023	0.485436
ENSG00000051128.18	HOMER3	1.8351	0.0664913	0.0185388	2	2	2	0.0668277	0.196904
ENSG00000142330.19	CAPN10	1.83421	0.066623	0.0968565	3	3	3	0.0921505	0.424361
ENSG00000100065.14	CARD10	1.83403	0.0666497	0.000285375	1	1	1	0.0666497	0.0708775
ENSG00000166171.12	DPCD	-1.83401	0.0666531	0.00416909	1	1	1	0.0666531	0.105855
ENSG00000205352.10	PRR13	-1.8338	0.066683	2.9774e-07	1	1	1	0.066683	0.00104505
ENSG00000122481.16	RWDD3	1.83293	0.0668128	0.309817	3	4	4	0.0263204	0.798586
ENSG00000135829.16	DHX9	-1.83288	0.0668201	7.20912e-07	1	1	1	0.0668201	0.0033846
ENSG00000075239.13	ACAT1	-1.83258	0.0668654	0.049833	2	2	2	0.0704041	0.341245
ENSG00000273030.1	RP11-285F16.1	-1.83155	0.067018	1.14424e-05	1	1	1	0.067018	0.00593975
ENSG00000188820.12	FAM26F	1.83155	0.0670186	0.185953	2	3	3	0.00431052	0.952154
ENSG00000271788.1	CTD-2201E18.5	1.8312	0.0670705	0.0175188	1	1	1	0.0670705	0.183406
ENSG00000111554.14	MDM1	1.83039	0.0671921	0.0395182	1	1	1	0.0671921	0.309144
ENSG00000163428.3	LRRC58	1.82798	0.0675524	0.00820538	2	2	2	0.136984	0.190369
ENSG00000274776.1	RP11-687F6.5	-1.82797	0.0675539	0.0265789	1	1	1	0.0675539	0.376589
ENSG00000166188.2	ZNF319	-1.8277	0.067595	0.000295509	1	1	1	0.067595	0.135005
ENSG00000095539.15	SEMA4G	1.82609	0.0678371	0.00906152	1	1	1	0.0678371	0.136812
ENSG00000138380.17	CARF	1.82606	0.0678415	0.00278639	2	2	2	0.114939	0.277129
ENSG00000186575.17	NF2	1.82596	0.0678558	0.00271644	2	2	2	0.0534011	0.0785403
ENSG00000171680.21	PLEKHG5	-1.82583	0.0678762	0.0143324	1	1	1	0.0678762	0.19111
ENSG00000215788.9	TNFRSF25	-1.82583	0.0678762	0.00644515	1	1	1	0.0678762	0.128156
ENSG00000197062.11	ZSCAN26	1.82578	0.0678838	0.202655	3	3	3	0.0233689	0.412268
ENSG00000100106.19	TRIOBP	-1.82575	0.0678878	0.0561436	2	2	2	0.0216506	0.225948
ENSG00000189091.12	SF3B3	-1.82551	0.0679244	0.00831182	2	2	2	0.00920379	0.218166
ENSG00000107611.14	CUBN	-1.82549	0.0679265	0.0574722	1	1	1	0.0679265	0.372327
ENSG00000119636.15	BBOF1	1.82547	0.0679304	0.111247	2	2	2	0.0271278	0.374225
ENSG00000143630.9	HCN3	-1.82479	0.0680325	0.00591366	1	1	1	0.0680325	0.119329
ENSG00000134285.10	FKBP11	-1.82478	0.0680345	0.0998184	2	2	2	0.0862258	0.443048
ENSG00000138346.14	DNA2	-1.82438	0.0680941	0.138256	2	2	2	0.0751973	0.882446
ENSG00000177570.13	SAMD12	-1.82425	0.0681143	6.83012e-05	1	2	2	0.0681143	0.0332956
ENSG00000270765.5	GAS2L2	-1.82408	0.0681405	0.044002	1	1	1	0.0681405	0.678013
ENSG00000121058.4	COIL	-1.82325	0.068266	0.00104248	1	1	1	0.068266	0.0523405
ENSG00000172399.5	MYOZ2	-1.82248	0.0683816	3.23025e-06	1	1	1	0.0683816	0.0172395
ENSG00000159840.15	ZYX	1.82232	0.0684066	2.09795e-06	1	1	1	0.0684066	0.00291983
ENSG00000173418.11	NAA20	1.82221	0.0684229	0.00188502	1	1	1	0.0684229	0.0938766
ENSG00000274395.1	RP11-554D14.8	-1.82208	0.0684435	7.31167e-06	1	1	1	0.0684435	0.00954666
ENSG00000095321.16	CRAT	-1.82203	0.0684502	0.0216108	1	1	1	0.0684502	0.217394
ENSG00000089737.16	DDX24	-1.82198	0.0684575	0.00110384	1	3	3	0.0684575	0.128978
ENSG00000141564.13	RPTOR	-1.82193	0.0684663	0.00132296	1	2	2	0.0684663	0.0588237
ENSG00000080200.9	CRYBG3	-1.82144	0.0685396	0.0122232	1	1	1	0.0685396	0.152297
ENSG00000261478.1	RP11-429B14.4	-1.82127	0.0685654	0.250534	2	2	2	0.0578283	0.7338
ENSG00000119321.8	FKBP15	1.82085	0.0686301	0.0137992	3	3	3	0.0255825	0.174431
ENSG00000095752.6	IL11	-1.82072	0.0686495	0.00558756	1	1	1	0.0686495	0.10456
ENSG00000232859.9	LYRM9	-1.81861	0.0689716	0.156061	1	1	1	0.0689716	0.647542
ENSG00000162782.15	TDRD5	1.81821	0.0690318	0.236223	1	1	1	0.0690318	0.714299
ENSG00000166946.13	CCNDBP1	1.81752	0.069138	0.00528519	1	1	1	0.069138	0.111136
ENSG00000177646.18	ACAD9	1.81701	0.0692155	0.0653411	2	3	3	0.00388698	0.818052
ENSG00000100221.10	JOSD1	-1.8167	0.0692636	0.00248416	2	2	2	0.00396497	0.0765614
ENSG00000135723.13	FHOD1	-1.81642	0.0693063	0.000707088	2	2	2	0.0701543	0.0947578
ENSG00000155329.11	ZCCHC10	-1.8164	0.0693088	0.000297058	1	1	1	0.0693088	0.0278871
ENSG00000150627.15	WDR17	-1.8157	0.0694167	0.0209364	3	3	3	0.10349	0.412749
ENSG00000165113.12	GKAP1	-1.81547	0.0694523	0.00910965	2	2	2	0.0932342	0.152395
ENSG00000117533.14	VAMP4	1.81525	0.0694851	0.00673459	3	3	3	0.0711775	0.135557
ENSG00000100095.18	SEZ6L	-1.81525	0.0694855	2.58078e-06	1	1	1	0.0694855	0.00674025
ENSG00000204642.13	HLA-F	1.81405	0.0696704	0.00600851	1	1	1	0.0696704	0.12372
ENSG00000274918.1	RP11-54G14.1	-1.81339	0.069772	0.00899784	2	2	2	0.068682	0.226718
ENSG00000159593.14	NAE1	-1.81326	0.0697924	0.00744776	1	1	1	0.0697924	0.282147
ENSG00000152219.4	ARL14EP	-1.81298	0.0698341	0.0502055	2	2	2	0.0191944	0.318942
ENSG00000197157.10	SND1	-1.81271	0.0698768	0.00812494	1	1	1	0.0698768	0.14817
ENSG00000173517.10	PEAK1	1.81244	0.0699178	0.166491	3	3	3	6.40215e-05	0.407277
ENSG00000184465.15	WDR27	-1.81203	0.0699818	0.0831589	1	2	2	0.0699818	0.459391
ENSG00000175115.11	PACS1	-1.81195	0.0699943	0.0318435	1	1	1	0.0699943	0.280475
ENSG00000125846.15	ZNF133	-1.81185	0.0700093	0.00290231	2	2	2	0.101044	0.113078
ENSG00000167842.15	MIS12	1.8118	0.0700171	0.0723494	3	3	3	0.0505905	0.396808
ENSG00000197208.5	SLC22A4	-1.81157	0.0700532	0.000722068	2	2	2	0.0612923	0.0460845
ENSG00000070018.8	LRP6	-1.81136	0.0700845	0.00211509	1	1	1	0.0700845	0.124048
ENSG00000281392.1	LINC00506	1.81074	0.0701808	0.0252327	2	2	2	0.0594538	0.265595
ENSG00000236914.3	LINC01852	1.80951	0.0703722	1.94398e-05	1	1	1	0.0703722	0.0136362
ENSG00000182149.20	IST1	-1.80899	0.0704523	0.0175909	2	2	2	0.0146812	0.14763
ENSG00000196357.11	ZNF565	-1.80889	0.0704679	0.0564088	1	1	1	0.0704679	0.33707
ENSG00000170248.13	PDCD6IP	1.80883	0.0704779	0.0153571	2	2	2	0.0440029	0.226167
ENSG00000135828.11	RNASEL	-1.80843	0.070539	0.153924	1	1	1	0.070539	0.549472
ENSG00000105865.10	DUS4L	1.80786	0.0706287	0.00101562	1	1	1	0.0706287	0.0538522
ENSG00000257431.1	RP11-263K4.3	-1.80738	0.0707038	0.307133	4	4	4	0.17831	1.52923
ENSG00000170234.12	PWWP2A	1.80735	0.070708	0.00920455	1	1	1	0.070708	0.151233
ENSG00000196535.15	MYO18A	-1.8063	0.0708718	0.000158623	2	2	2	0.0345882	0.0374912
ENSG00000261079.1	RP11-252A24.3	1.8063	0.0708719	0.0504166	2	3	3	0.0707422	0.512849
ENSG00000137154.12	RPS6	-1.8054	0.0710129	0.00951736	2	2	2	0.120999	0.219008
ENSG00000213088.9	ACKR1	1.80539	0.0710136	0.00400127	1	2	2	0.0710136	0.11377
ENSG00000137462.6	TLR2	-1.80529	0.0710293	0.00288033	2	2	2	0.211814	0.0796732
ENSG00000095485.16	CWF19L1	-1.80483	0.0711018	0.370266	2	2	2	0.0693835	0.791397
ENSG00000153820.12	SPHKAP	1.80453	0.0711478	3.25071e-06	1	1	1	0.0711478	0.00375026
ENSG00000189190.9	ZNF600	1.80448	0.0711567	0.0354687	3	3	3	0.0794383	0.339648
ENSG00000135341.17	MAP3K7	1.80349	0.0713115	0.000399947	2	2	2	0.0959	0.0591679
ENSG00000136068.14	FLNB	1.80283	0.0714142	0.00713759	1	1	1	0.0714142	0.228627
ENSG00000141485.16	SLC13A5	1.80263	0.071447	8.72955e-06	1	1	1	0.071447	0.0123964
ENSG00000261824.6	LINC00662	1.80244	0.0714755	0.0403941	2	2	2	0.0458715	0.296987
ENSG00000157045.8	NTAN1	-1.80174	0.0715867	0.000459021	1	2	2	0.0715867	0.104499
ENSG00000182568.16	SATB1	1.80134	0.0716494	0.00314751	2	2	2	0.0746443	0.0996101
ENSG00000138079.13	SLC3A1	-1.80044	0.0717912	0.00814483	2	2	2	0.00401192	0.138448
ENSG00000163870.14	TPRA1	1.80016	0.0718353	0.0483209	2	2	2	0.120414	0.307663
ENSG00000152684.10	PELO	-1.80013	0.0718404	0.00347045	1	1	1	0.0718404	0.105495
ENSG00000171566.11	PLRG1	1.79971	0.0719071	0.0103898	2	2	2	0.0913437	0.134665
ENSG00000163344.5	PMVK	-1.79969	0.0719098	0.00538319	2	2	2	0.0903578	0.107948
ENSG00000138750.14	NUP54	1.79961	0.0719216	0.0587152	2	2	2	0.0718571	0.461418
ENSG00000128482.15	RNF112	1.79916	0.0719928	0.000901957	1	2	2	0.0719928	0.0475078
ENSG00000135473.14	PAN2	-1.79828	0.072132	0.00495668	2	2	2	0.0722881	0.187801
ENSG00000171385.9	KCND3	1.79772	0.0722211	6.92125e-05	1	1	1	0.0722211	0.0136423
ENSG00000135823.13	STX6	1.79743	0.0722671	0.0384531	2	2	2	0.0294634	0.451265
ENSG00000272010.1	CTD-3025N20.3	1.79741	0.0722705	0.126334	2	2	2	0.0065845	0.527744
ENSG00000119711.12	ALDH6A1	-1.79739	0.0722736	0.00740752	2	2	2	0.0186461	0.0942674
ENSG00000110944.8	IL23A	-1.7973	0.0722881	0.048598	1	1	1	0.0722881	0.586468
ENSG00000122882.10	ECD	1.79672	0.0723804	0.00890479	1	1	1	0.0723804	0.316006
ENSG00000138286.14	FAM149B1	-1.79672	0.0723804	0.000393638	1	1	1	0.0723804	0.0664403
ENSG00000181264.8	TMEM136	1.79553	0.0725686	0.010299	1	1	1	0.0725686	0.136834
ENSG00000134545.13	KLRC1	1.79492	0.0726657	0.560263	2	2	2	0.0639669	1.33023
ENSG00000143924.18	EML4	1.79469	0.0727033	0.0299985	2	2	2	0.101296	0.271131
ENSG00000135677.10	GNS	1.7928	0.0730054	0.00745127	1	2	2	0.0730054	0.146685
ENSG00000062194.15	GPBP1	1.79261	0.0730351	0.000504791	1	1	1	0.0730351	0.153236
ENSG00000196387.9	ZNF140	-1.79235	0.0730768	0.00498828	2	2	2	0.173385	0.185813
ENSG00000134470.20	IL15RA	1.79231	0.0730826	0.00276091	2	2	2	0.0528206	0.222563
ENSG00000204709.4	LINC01556	-1.79205	0.0731248	0.0428811	1	1	1	0.0731248	0.280964
ENSG00000100299.17	ARSA	1.79184	0.0731581	0.0843748	3	3	3	0.0247113	0.746798
ENSG00000105227.14	PRX	-1.79138	0.0732316	7.09917e-07	1	1	1	0.0732316	0.00306313
ENSG00000120889.12	TNFRSF10B	-1.79137	0.0732342	1.62667e-05	1	1	1	0.0732342	0.00581178
ENSG00000249328.2	RP11-26J3.1	-1.79115	0.0732685	0.0269844	1	1	1	0.0732685	0.231362
ENSG00000011083.8	SLC6A7	-1.79009	0.0734388	5.20659e-07	1	1	1	0.0734388	0.00404088
ENSG00000185697.16	MYBL1	-1.78978	0.0734887	0.00029844	1	1	1	0.0734887	0.0898224
ENSG00000161638.10	ITGA5	-1.78888	0.0736338	0.0108677	1	1	1	0.0736338	0.23041
ENSG00000174899.10	PQLC2L	-1.78772	0.073822	0.121969	2	2	2	0.0715918	0.31785
ENSG00000126217.20	MCF2L	-1.78741	0.0738714	0.00163162	1	1	1	0.0738714	0.208006
ENSG00000134490.13	TMEM241	1.78706	0.0739276	0.0343523	3	3	3	0.00424333	0.21992
ENSG00000108953.16	YWHAE	-1.78673	0.0739815	0.0179313	3	3	3	0.0696454	0.194183
ENSG00000146054.17	TRIM7	1.78646	0.0740254	0.0833481	3	3	3	0.096451	0.443326
ENSG00000188342.11	GTF2F2	1.78613	0.0740776	0.00966562	1	1	1	0.0740776	0.136993
ENSG00000144711.13	IQSEC1	-1.78568	0.0741509	0.000177892	1	1	1	0.0741509	0.0267565
ENSG00000114529.12	C3orf52	1.78553	0.0741754	0.00201417	1	1	1	0.0741754	0.180809
ENSG00000266524.2	GDF10	1.7854	0.0741962	0.000254555	1	1	1	0.0741962	0.0245456
ENSG00000186834.3	HEXIM1	-1.78515	0.0742376	0.0217142	2	2	2	0.102442	0.226
ENSG00000166900.15	STX3	1.78505	0.0742526	0.00620721	1	2	2	0.0742526	0.22234
ENSG00000135249.7	RINT1	-1.78407	0.0744124	0.00234868	2	2	2	0.0173144	0.164754
ENSG00000135049.15	AGTPBP1	-1.78379	0.0744572	0.000387833	1	1	1	0.0744572	0.085524
ENSG00000070269.13	TMEM260	1.78374	0.0744659	0.00591289	1	1	1	0.0744659	0.10714
ENSG00000151414.14	NEK7	1.78368	0.0744754	0.00097836	2	2	2	0.0629833	0.0771077
ENSG00000131116.11	ZNF428	1.7832	0.0745535	4.73485e-05	1	1	1	0.0745535	0.0212814
ENSG00000023171.16	GRAMD1B	-1.78319	0.0745557	3.23629e-06	1	1	1	0.0745557	0.00754786
ENSG00000272902.2	TBC1D8-AS1	-1.78319	0.0745561	8.4121e-07	1	1	1	0.0745561	0.00380811
ENSG00000169813.16	HNRNPF	-1.78292	0.074599	2.66424e-06	2	2	2	0.0568975	0.00659588
ENSG00000118402.5	ELOVL4	-1.7827	0.0746352	5.81141e-07	1	1	1	0.0746352	0.00351565
ENSG00000186687.15	LYRM7	1.7822	0.0747169	0.00237236	1	1	1	0.0747169	0.141434
ENSG00000145147.19	SLIT2	1.78126	0.0748707	0.000204273	1	2	2	0.0748707	0.0504601
ENSG00000271943.1	RP11-222K16.1	1.78083	0.0749409	0.0982807	2	2	2	0.0801627	0.432429
ENSG00000271590.1	RP11-181E10.3	1.78072	0.0749589	0.00222598	1	1	1	0.0749589	0.0775552
ENSG00000206562.11	METTL6	-1.78063	0.0749721	0.030615	1	1	1	0.0749721	0.448107
ENSG00000164743.4	C8orf48	1.78039	0.0750118	0.00105643	1	1	1	0.0750118	0.0465496
ENSG00000148814.17	LRRC27	1.78014	0.0750531	0.469814	3	3	3	0.000126665	1.03734
ENSG00000186960.10	LINC01551	1.77952	0.0751541	0.0165523	1	1	1	0.0751541	0.184907
ENSG00000116981.3	NT5C1A	1.77943	0.0751688	0.0112586	2	2	2	0.00368426	0.161486
ENSG00000057593.13	F7	1.7794	0.0751741	0.0408215	1	1	1	0.0751741	0.401598
ENSG00000159640.15	ACE	-1.77937	0.0751791	0.046901	1	1	1	0.0751791	0.300855
ENSG00000184486.9	POU3F2	-1.77875	0.0752805	1.37631e-05	1	1	1	0.0752805	0.00530728
ENSG00000114948.12	ADAM23	1.77842	0.0753353	0.00101666	1	1	1	0.0753353	0.0441519
ENSG00000183735.9	TBK1	-1.7784	0.0753379	0.00206332	1	1	1	0.0753379	0.111135
ENSG00000132470.13	ITGB4	1.77834	0.0753481	0.00120213	2	2	2	0.050596	0.0859756
ENSG00000119778.14	ATAD2B	-1.77824	0.075364	0.0036949	2	2	2	0.080078	0.115035
ENSG00000269489.1	RP11-98D18.17	1.77784	0.0754302	0.00986607	1	2	2	0.0754302	0.209456
ENSG00000182134.15	TDRKH	1.77784	0.0754302	0.00251581	1	1	1	0.0754302	0.115024
ENSG00000113161.15	HMGCR	-1.77752	0.0754834	0.00136744	1	1	1	0.0754834	0.0582862
ENSG00000124523.15	SIRT5	-1.77694	0.0755789	0.0523885	2	3	3	0.113896	0.706669
ENSG00000241258.6	CRCP	-1.77691	0.0755825	0.0915346	3	3	3	0.00087765	0.565908
ENSG00000135838.13	NPL	1.77676	0.0756079	5.59021e-05	1	1	1	0.0756079	0.0197402
ENSG00000184672.11	RALYL	1.77644	0.07566	2.12504e-05	1	1	1	0.07566	0.0239684
ENSG00000090971.4	NAT14	1.7763	0.0756828	0.0165075	1	2	2	0.0756828	0.201004
ENSG00000075886.10	TUBA3D	1.7763	0.0756841	0.0631453	2	2	2	0.0555382	0.592887
ENSG00000164187.6	LMBRD2	1.77599	0.0757349	0.000804677	1	1	1	0.0757349	0.0765128
ENSG00000103769.9	RAB11A	1.77579	0.075767	2.67119e-07	1	1	1	0.075767	0.000997462
ENSG00000124145.6	SDC4	1.77574	0.0757764	0.00476969	2	2	2	0.0545988	0.0665248
ENSG00000166436.15	TRIM66	1.77529	0.0758504	0.0887842	2	2	2	0.116798	0.394606
ENSG00000061337.15	LZTS1	-1.77525	0.0758571	0.000257566	1	1	1	0.0758571	0.0273004
ENSG00000213380.14	COG8	1.77475	0.0759389	0.0470962	2	2	2	0.0323653	0.318516
ENSG00000157927.16	RADIL	-1.77415	0.0760379	3.90235e-07	1	1	1	0.0760379	0.00251673
ENSG00000236423.5	LINC01134	-1.77368	0.0761158	0.0444203	2	2	2	0.0771095	0.406989
ENSG00000156486.7	KCNS2	1.77341	0.0761603	0.00023113	2	2	2	0.0123584	0.0209703
ENSG00000224177.6	LINC00570	-1.77336	0.0761694	1.61232e-07	1	1	1	0.0761694	0.000962384
ENSG00000144057.15	ST6GAL2	1.77307	0.0762174	0.00760281	2	2	2	0.12874	0.113866
ENSG00000047056.14	WDR37	1.77282	0.0762578	0.00357667	1	1	1	0.0762578	0.086098
ENSG00000278570.4	NR2E3	1.77282	0.0762579	0.0220613	2	2	2	0.0781295	0.267954
ENSG00000153233.12	PTPRR	-1.77282	0.0762583	0.000112208	1	1	1	0.0762583	0.0516666
ENSG00000159363.17	ATP13A2	1.77259	0.0762973	0.00346865	1	1	1	0.0762973	0.0965775
ENSG00000173535.13	TNFRSF10C	-1.77244	0.0763218	0.191117	2	2	2	0.0800922	0.719918
ENSG00000049239.12	H6PD	1.7715	0.0764782	0.0187652	3	3	3	0.0293042	0.188084
ENSG00000198276.15	UCKL1	-1.77136	0.0765009	0.00279904	1	1	1	0.0765009	0.0729539
ENSG00000257698.1	RP11-620J15.3	1.77115	0.0765364	1.08877e-05	1	1	1	0.0765364	0.00981009
ENSG00000225446.2	LINC01763	-1.77112	0.0765405	0.000779535	1	1	1	0.0765405	0.061583
ENSG00000120471.15	TP53AIP1	1.77104	0.0765536	9.44051e-07	1	2	2	0.0765536	0.00255568
ENSG00000087303.17	NID2	-1.77099	0.0765626	3.41943e-06	1	1	1	0.0765626	0.0060456
ENSG00000224924.6	LINC00320	1.77078	0.0765979	0.0365851	1	1	1	0.0765979	0.416209
ENSG00000179886.5	TIGD5	-1.77065	0.0766197	0.00275121	1	1	1	0.0766197	0.135975
ENSG00000260988.1	RP11-285A1.1	-1.77004	0.0767204	2.33022e-07	1	1	1	0.0767204	0.00128338
ENSG00000082175.14	PGR	1.76946	0.0768164	0.0024436	1	1	1	0.0768164	0.120944
ENSG00000111605.16	CPSF6	1.76913	0.0768714	0.000594979	1	2	2	0.0768714	0.0456432
ENSG00000259869.1	AL022344.7	1.76913	0.0768716	0.00684082	1	1	1	0.0768716	0.34702
ENSG00000196715.5	VKORC1L1	1.76851	0.076976	0.000869358	1	1	1	0.076976	0.0426819
ENSG00000061938.16	TNK2	-1.76785	0.0770863	0.00192562	1	1	1	0.0770863	0.22597
ENSG00000072415.8	MPP5	-1.76675	0.0772702	0.000133126	2	2	2	0.0730926	0.0475576
ENSG00000148843.13	PDCD11	1.76633	0.0773412	0.00227861	1	2	2	0.0773412	0.0697618
ENSG00000163462.17	TRIM46	1.76612	0.077376	2.50286e-06	1	1	1	0.077376	0.00607599
ENSG00000186529.15	CYP4F3	1.76598	0.0773999	0.257338	1	1	1	0.0773999	0.74753
ENSG00000143515.16	ATP8B2	-1.76566	0.0774524	0.000136436	1	1	1	0.0774524	0.0256255
ENSG00000165474.5	GJB2	1.76475	0.0776059	0.0158003	2	2	2	0.103846	0.463377
ENSG00000187944.2	C2orf66	-1.76459	0.0776321	0.0199018	1	1	1	0.0776321	0.529298
ENSG00000130349.9	C6orf203	1.76327	0.0778543	1.53822e-06	1	1	1	0.0778543	0.0064486
ENSG00000232233.1	LINC02043	-1.76321	0.0778654	0.0123926	2	2	2	0.104352	0.45355
ENSG00000167414.4	GNG8	-1.76273	0.077946	0.00285644	1	1	1	0.077946	0.0791502
ENSG00000091542.8	ALKBH5	1.76265	0.0779595	0.104998	3	3	3	0.0435466	0.341449
ENSG00000122482.20	ZNF644	-1.76214	0.0780454	7.30745e-07	1	1	1	0.0780454	0.00522937
ENSG00000261839.1	RP1-265C24.8	-1.76204	0.0780629	0.00330441	1	1	1	0.0780629	0.0958633
ENSG00000113272.13	THG1L	1.76204	0.0780632	0.342681	3	3	3	0.0881957	0.745241
ENSG00000258839.3	MC1R	1.76167	0.0781253	0.0282812	1	1	1	0.0781253	0.262
ENSG00000182150.15	ERCC6L2	-1.76129	0.0781893	0.0789443	3	3	3	0.0110676	0.380613
ENSG00000275066.4	SYNRG	-1.76121	0.0782033	0.00250429	1	1	1	0.0782033	0.201611
ENSG00000149547.14	EI24	1.76089	0.0782575	0.00338104	2	2	2	0.112039	0.0767129
ENSG00000170581.13	STAT2	-1.7604	0.0783394	0.00126781	2	2	2	0.106619	0.0932468
ENSG00000140718.20	FTO	-1.75977	0.0784462	0.0368258	1	1	1	0.0784462	0.627391
ENSG00000162804.13	SNED1	-1.75956	0.0784823	0.0179934	1	1	1	0.0784823	0.259084
ENSG00000276045.2	ORAI1	1.75932	0.078524	0.000930945	1	2	2	0.078524	0.133875
ENSG00000089505.17	CMTM1	-1.75923	0.0785381	0.0559163	2	2	2	0.0977513	0.361353
ENSG00000154025.15	SLC5A10	-1.75869	0.0786298	1.04625e-06	1	1	1	0.0786298	0.00225611
ENSG00000272479.1	RP11-301G7.1	-1.75848	0.0786657	0.0169382	1	1	1	0.0786657	0.200954
ENSG00000163950.12	SLBP	1.7579	0.0787643	0.00886822	1	1	1	0.0787643	0.201342
ENSG00000265808.3	SEC22B	-1.75774	0.0787913	0.00157799	1	1	1	0.0787913	0.057895
ENSG00000168398.6	BDKRB2	1.75751	0.0788311	0.0241516	2	2	2	0.133827	0.20998
ENSG00000128285.4	MCHR1	1.75713	0.0788961	0.0128403	2	2	2	0.0288263	0.144525
ENSG00000143869.6	GDF7	1.75706	0.0789073	0.00188851	1	1	1	0.0789073	0.0710554
ENSG00000236854.1	AL121656.5	1.7565	0.0790023	0.0116876	3	3	3	0.0819222	0.151261
ENSG00000136448.11	NMT1	1.75623	0.0790499	0.0176023	2	2	2	0.0800641	0.159081
ENSG00000151500.14	THYN1	1.75592	0.0791029	0.000374207	1	1	1	0.0791029	0.0287619
ENSG00000104863.11	LIN7B	-1.75566	0.0791462	0.0459816	2	2	2	0.0651527	0.207675
ENSG00000232310.6	RP11-557H15.4	1.75562	0.0791526	6.13973e-05	1	1	1	0.0791526	0.0140142
ENSG00000134940.13	ACRV1	-1.75485	0.0792856	0.000341563	1	1	1	0.0792856	0.0422068
ENSG00000101473.16	ACOT8	-1.75355	0.0795076	0.0028999	2	2	2	0.0556137	0.163687
ENSG00000122786.19	CALD1	1.75325	0.0795595	2.63538e-05	2	2	2	0.096492	0.0255915
ENSG00000108669.16	CYTH1	1.75304	0.0795959	0.00176351	1	1	1	0.0795959	0.163025
ENSG00000062038.13	CDH3	-1.75284	0.0796293	0.0108902	1	1	1	0.0796293	0.159328
ENSG00000004799.7	PDK4	1.75267	0.079659	0.000368648	1	1	1	0.079659	0.0389147
ENSG00000167257.10	RNF214	1.75261	0.0796682	0.000839529	1	2	2	0.0796682	0.054569
ENSG00000162552.14	WNT4	1.75228	0.0797265	0.000207021	2	2	2	0.16817	0.0333124
ENSG00000100994.11	PYGB	-1.75221	0.0797378	0.00712729	2	2	2	0.146876	0.159983
ENSG00000204311.12	DFNB59	-1.75192	0.0797883	0.0062743	2	2	2	0.089759	0.147324
ENSG00000143093.14	STRIP1	1.75177	0.0798134	0.00238677	1	1	1	0.0798134	0.067869
ENSG00000101134.11	DOK5	1.75103	0.0799405	9.18895e-06	1	1	1	0.0799405	0.0081656
ENSG00000090470.14	PDCD7	-1.75103	0.0799412	0.00110362	1	1	1	0.0799412	0.0573903
ENSG00000271967.1	RP11-134K13.4	1.75101	0.0799445	0.123387	1	1	1	0.0799445	0.520375
ENSG00000155438.11	NIFK	-1.75083	0.0799757	0.00145831	1	1	1	0.0799757	0.0851068
ENSG00000145476.15	CYP4V2	-1.7507	0.0799976	0.0547495	1	4	4	0.0799976	0.396994
ENSG00000171984.14	C20orf196	-1.75018	0.0800864	0.248124	3	3	3	0.0898881	0.514507
ENSG00000174327.6	SLC16A13	-1.75018	0.0800879	0.000271706	1	1	1	0.0800879	0.0261932
ENSG00000108924.13	HLF	-1.75009	0.0801025	1.94665e-07	1	1	1	0.0801025	0.00247083
ENSG00000261204.1	AC004449.6	-1.75002	0.0801156	0.0331922	2	2	2	0.0806268	0.316118
ENSG00000125851.9	PCSK2	1.74987	0.0801411	0.000140176	2	2	2	0.0124774	0.0225074
ENSG00000092203.13	TOX4	-1.7496	0.0801872	0.0205974	2	2	2	0.0794625	0.202107
ENSG00000136830.11	FAM129B	-1.74935	0.0802301	0.00713916	2	2	2	0.0689873	0.341975
ENSG00000111335.12	OAS2	1.74903	0.0802859	0.00164829	1	1	1	0.0802859	0.0686342
ENSG00000107745.17	MICU1	1.7486	0.0803607	0.0112255	1	1	1	0.0803607	0.154751
ENSG00000143156.13	NME7	-1.7482	0.0804291	0.026837	3	3	3	0.0923168	0.526339
ENSG00000169826.7	CSGALNACT2	1.74785	0.0804905	0.659429	2	2	2	0.0288084	0.785675
ENSG00000248712.7	CCDC153	1.7473	0.0805862	0.0281205	1	1	1	0.0805862	0.285579
ENSG00000023909.9	GCLM	-1.74694	0.0806474	0.0150526	1	1	1	0.0806474	0.238414
ENSG00000005812.10	FBXL3	1.74675	0.0806812	0.000200943	2	2	2	0.0597881	0.0289344
ENSG00000177842.11	ZNF620	1.74522	0.0809461	0.00207081	1	1	1	0.0809461	0.0647789
ENSG00000153786.12	ZDHHC7	1.74468	0.0810415	0.0196312	1	1	1	0.0810415	0.343356
ENSG00000236963.6	LINC01141	1.74425	0.0811158	0.000143695	1	1	1	0.0811158	0.0307362
ENSG00000234719.8	NPIPB2	1.74403	0.0811544	0.775067	1	1	1	0.0811544	1.28211
ENSG00000119979.16	FAM45A	1.74364	0.0812226	0.000717936	1	1	1	0.0812226	0.0356352
ENSG00000203908.3	KHDC3L	-1.7436	0.081229	0.0448648	2	2	2	0.0687584	0.344695
ENSG00000078053.16	AMPH	1.74291	0.08135	0.000441037	1	2	2	0.08135	0.0316607
ENSG00000007392.16	LUC7L	1.74284	0.0813622	0.000114811	1	1	1	0.0813622	0.0301307
ENSG00000038274.16	MAT2B	1.74261	0.0814011	9.59538e-05	1	1	1	0.0814011	0.021606
ENSG00000185739.13	SRL	-1.74087	0.0817071	0.00353054	1	1	1	0.0817071	0.100397
ENSG00000283440.1	RP11-445H22.3	-1.74075	0.0817268	0.241419	2	3	3	0.0689611	0.827566
ENSG00000186417.13	GLDN	1.74071	0.0817349	0.00118016	1	1	1	0.0817349	0.0966023
ENSG00000272783.1	RP13-1016M1.2	-1.74067	0.0817409	0.00362982	1	1	1	0.0817409	0.0935298
ENSG00000122591.11	FAM126A	-1.74065	0.0817444	0.00719711	2	2	2	0.0878135	0.223247
ENSG00000147439.12	BIN3	-1.74057	0.0817588	0.0787128	2	2	2	0.0864039	0.3868
ENSG00000114547.9	ROPN1B	-1.74016	0.0818311	0.175501	1	1	1	0.0818311	0.622464
ENSG00000203942.4	C10orf62	-1.73983	0.0818896	0.000442465	1	1	1	0.0818896	0.0306686
ENSG00000182670.13	TTC3	1.73957	0.0819354	0.0592469	1	1	1	0.0819354	0.342516
ENSG00000143727.15	ACP1	1.73916	0.0820062	0.00639201	2	2	2	0.112427	0.0802302
ENSG00000183648.9	NDUFB1	-1.73916	0.082007	0.0113419	1	1	1	0.082007	0.168467
ENSG00000204618.8	RNF39	-1.73867	0.082093	0.124757	2	3	3	0.0841809	0.767351
ENSG00000173250.2	GPR151	1.73819	0.0821771	7.31937e-07	1	1	1	0.0821771	0.00195382
ENSG00000148719.14	DNAJB12	-1.73782	0.0822429	0.024294	3	3	3	0.0296262	0.322977
ENSG00000232259.1	RP11-4C20.3	1.73779	0.0822473	4.49575e-10	2	2	2	0.15889	9.76415e-05
ENSG00000106100.10	NOD1	1.73726	0.0823404	0.00954889	1	1	1	0.0823404	0.153578
ENSG00000104218.14	CSPP1	1.73717	0.0823576	1.86694e-06	1	1	1	0.0823576	0.00573279
ENSG00000123268.8	ATF1	1.73549	0.0826538	0.00629792	1	1	1	0.0826538	0.124475
ENSG00000164591.13	MYOZ3	-1.73518	0.0827089	0.00565734	2	2	2	0.0855673	0.251225
ENSG00000115464.14	USP34	-1.73497	0.0827452	1.89725e-05	1	1	1	0.0827452	0.00643412
ENSG00000149932.16	TMEM219	1.73464	0.0828047	0.000770014	1	1	1	0.0828047	0.0389116
ENSG00000168769.13	TET2	-1.73382	0.0829505	0.000585837	1	1	1	0.0829505	0.0469016
ENSG00000159314.11	ARHGAP27	1.73351	0.0830043	0.0514116	2	2	2	0.0851087	0.304051
ENSG00000131876.16	SNRPA1	-1.73324	0.0830534	0.00697969	2	2	2	0.0798955	0.0722937
ENSG00000224843.6	LINC00240	1.73278	0.0831341	0.0174532	1	3	3	0.0831341	0.272018
ENSG00000178093.13	TSSK6	-1.73277	0.0831361	0.0186691	1	1	1	0.0831361	0.274036
ENSG00000183763.8	TRAIP	-1.73234	0.0832128	0.000825906	1	1	1	0.0832128	0.0425603
ENSG00000107816.17	LZTS2	-1.73231	0.0832177	0.0118536	1	1	1	0.0832177	0.157476
ENSG00000267224.1	AC005498.4	1.73206	0.0832637	0.0435274	1	1	1	0.0832637	0.293757
ENSG00000254531.1	FLJ20021	-1.73186	0.0832991	0.0430831	1	1	1	0.0832991	0.326071
ENSG00000138814.16	PPP3CA	-1.73186	0.0832991	3.03392e-05	1	1	1	0.0832991	0.00865288
ENSG00000204843.12	DCTN1	1.73137	0.083385	7.7886e-05	2	2	2	0.0742905	0.0190049
ENSG00000129167.9	TPH1	-1.73119	0.083418	0.0166105	1	1	1	0.083418	0.256419
ENSG00000164715.5	LMTK2	-1.73031	0.0835744	6.89826e-06	2	2	2	0.0693719	0.00773628
ENSG00000164823.9	OSGIN2	-1.72937	0.0837434	0.0384353	2	2	2	0.0491085	0.259405
ENSG00000068383.18	INPP5A	-1.72877	0.0838505	0.000432216	1	1	1	0.0838505	0.0493452
ENSG00000172888.11	ZNF621	-1.72795	0.0839979	0.00299754	1	1	1	0.0839979	0.0786001
ENSG00000166965.12	RCCD1	1.7275	0.0840781	0.631355	3	3	3	0.0626249	0.700965
ENSG00000196378.11	ZNF34	-1.7273	0.0841129	0.059461	1	1	1	0.0841129	0.345692
ENSG00000184056.14	VPS33B	-1.72706	0.084157	0.00786412	1	1	1	0.084157	0.219587
ENSG00000148300.11	REXO4	1.72679	0.0842057	0.10453	2	2	2	0.00209424	0.524587
ENSG00000104833.11	TUBB4A	1.72639	0.0842773	0.0013179	2	2	2	0.0890033	0.0846217
ENSG00000163431.12	LMOD1	1.72634	0.0842864	0.0172624	1	1	1	0.0842864	0.221999
ENSG00000126705.13	AHDC1	-1.72572	0.0843974	0.000153716	2	2	2	0.0310897	0.0473786
ENSG00000147905.17	ZCCHC7	1.72548	0.0844418	0.00144576	2	2	2	0.0865769	0.0535645
ENSG00000140623.13	SEPT12	-1.72502	0.0845243	0.720099	2	3	3	0.0528703	0.871109
ENSG00000235007.2	RP11-344B5.4	1.72488	0.0845491	0.0005015	2	2	2	0.0930085	0.026437
ENSG00000167635.11	ZNF146	-1.72446	0.0846242	0.0191794	1	2	2	0.0846242	0.312481
ENSG00000172500.12	FIBP	1.72403	0.0847017	0.0194011	1	1	1	0.0847017	0.255094
ENSG00000198203.9	SULT1C2	1.72394	0.084718	1.36922	3	3	3	0.0746942	1.19336
ENSG00000138669.9	PRKG2	-1.72386	0.0847338	0.00374423	1	1	1	0.0847338	0.0992723
ENSG00000115594.11	IL1R1	-1.72285	0.0849156	0.00435193	1	1	1	0.0849156	0.0954421
ENSG00000179082.3	C9orf106	1.72261	0.0849594	0.0107517	2	2	2	0.0695957	0.143831
ENSG00000103429.10	BFAR	1.72257	0.084966	0.00197625	1	1	1	0.084966	0.148869
ENSG00000258811.1	CTD-3051D23.1	1.7224	0.0849965	0.0301781	2	2	2	0.0640844	0.347957
ENSG00000166130.14	IKBIP	-1.72231	0.0850141	0.195325	4	4	4	0.0668907	0.552092
ENSG00000211460.11	TSN	1.72227	0.0850204	2.21693e-05	2	2	2	0.0799757	0.0106304
ENSG00000243789.10	JMJD7	1.72205	0.0850597	0.0494668	2	2	2	0.0706029	0.205564
ENSG00000164002.11	EXO5	1.72196	0.085077	0.0640646	2	2	2	0.204035	0.726441
ENSG00000160161.9	CILP2	-1.72187	0.0850936	0.0182056	1	1	1	0.0850936	0.270613
ENSG00000115561.15	CHMP3	-1.7218	0.0851052	0.0202624	2	2	2	0.120149	0.173196
ENSG00000177294.6	FBXO39	-1.72179	0.0851079	0.0076284	1	1	1	0.0851079	0.146266
ENSG00000281721.1	LINC01080	1.72163	0.0851364	0.900886	2	2	2	0.0875484	0.776211
ENSG00000145362.17	ANK2	-1.72121	0.0852121	8.15694e-06	2	2	2	0.0878461	0.00363567
ENSG00000168778.11	TCTN2	1.72092	0.0852647	0.0938831	2	3	3	0.0820281	0.921448
ENSG00000145757.15	SPATA9	1.72086	0.0852756	0.00243571	1	1	1	0.0852756	0.126544
ENSG00000107614.21	TRDMT1	1.72077	0.0852921	0.0760907	2	2	2	0.00930034	0.282981
ENSG00000166508.17	MCM7	1.72048	0.0853457	7.46152e-05	1	1	1	0.0853457	0.0132254
ENSG00000236700.5	LINC01010	-1.71982	0.0854656	0.0113686	1	1	1	0.0854656	0.186449
ENSG00000157570.11	TSPAN18	-1.71929	0.0855618	0.0346094	2	2	2	0.162605	0.361729
ENSG00000221926.11	TRIM16	-1.71894	0.0856245	0.010846	2	2	2	0.0885321	0.14696
ENSG00000188803.14	SHISA6	1.71862	0.0856833	0.00223222	1	1	1	0.0856833	0.066065
ENSG00000277491.1	RP11-676J12.9	-1.71824	0.0857534	0.000235959	1	1	1	0.0857534	0.0279444
ENSG00000224470.7	ATXN1L	-1.7182	0.0857593	0.00102277	1	1	1	0.0857593	0.0508887
ENSG00000005381.7	MPO	-1.71775	0.0858423	1.06488e-05	1	1	1	0.0858423	0.0131469
ENSG00000165689.16	SDCCAG3	1.71754	0.0858802	0.00853816	1	1	1	0.0858802	0.129116
ENSG00000187742.14	SECISBP2	1.71735	0.0859144	0.00404804	1	1	1	0.0859144	0.33081
ENSG00000125812.15	GZF1	1.71724	0.0859346	0.00157677	1	1	1	0.0859346	0.113425
ENSG00000066735.14	KIF26A	1.71711	0.0859594	0.00155753	2	2	2	0.0819605	0.070083
ENSG00000272142.1	RP11-428J1.5	1.71653	0.0860652	0.000125687	1	1	1	0.0860652	0.0380853
ENSG00000175322.11	ZNF519	1.71644	0.0860818	0.167243	3	3	3	0.000747491	0.40233
ENSG00000241106.6	HLA-DOB	1.71639	0.0860906	3.55202	4	4	4	0.053292	2.0812
ENSG00000173801.16	JUP	-1.71532	0.0862866	0.0615222	2	2	2	0.0809565	0.238503
ENSG00000170606.14	HSPA4	-1.71497	0.0863504	0.0198712	1	1	1	0.0863504	0.270426
ENSG00000147853.16	AK3	-1.71492	0.0863605	0.0744049	5	5	5	0.0387227	0.355237
ENSG00000132692.18	BCAN	1.71431	0.0864722	0.00922405	1	1	1	0.0864722	0.138317
ENSG00000130703.15	OSBPL2	1.71367	0.08659	8.7536e-05	2	2	2	0.109892	0.0212783
ENSG00000269858.5	EGLN2	-1.71322	0.0866727	0.00762757	1	2	2	0.0866727	0.136533
ENSG00000251664.3	PCDHA12	-1.71321	0.0866747	0.00278001	1	1	1	0.0866747	0.21242
ENSG00000183549.10	ACSM5	1.71275	0.0867584	0.0764814	3	4	4	0.0550598	0.627099
ENSG00000165572.7	KBTBD6	1.71256	0.0867931	0.00138984	1	1	1	0.0867931	0.114319
ENSG00000167658.15	EEF2	1.71227	0.0868469	0.00510236	1	1	1	0.0868469	0.129152
ENSG00000238121.5	LINC00426	-1.71213	0.0868721	0.168259	2	2	2	0.105124	0.50081
ENSG00000036054.12	TBC1D23	1.71151	0.0869865	2.7041e-06	1	1	1	0.0869865	0.00273729
ENSG00000138600.9	SPPL2A	-1.71092	0.0870962	0.0130162	1	1	1	0.0870962	0.243726
ENSG00000104936.17	DMPK	-1.71044	0.0871841	0.0221826	2	2	2	0.0454547	0.16772
ENSG00000126106.13	TMEM53	-1.71017	0.0872353	0.021761	1	1	1	0.0872353	0.22253
ENSG00000153132.12	CLGN	-1.70944	0.0873686	0.0374661	2	2	2	0.121392	0.389932
ENSG00000197647.11	ZNF433	-1.70937	0.0873827	0.00413197	2	2	2	0.0911663	0.270132
ENSG00000173852.14	DPY19L1	1.70907	0.0874371	0.0338011	1	1	1	0.0874371	0.29295
ENSG00000196705.8	ZNF431	1.7087	0.0875072	0.0339037	1	1	1	0.0875072	1.03115
ENSG00000166529.14	ZSCAN21	-1.70837	0.0875673	0.306809	2	2	2	0.0287512	0.485639
ENSG00000204713.10	TRIM27	1.70836	0.0875692	0.0182624	2	2	2	0.0487169	0.202335
ENSG00000238217.5	LINC01877	1.70755	0.0877195	0.00217411	1	1	1	0.0877195	0.0935387
ENSG00000091127.13	PUS7	-1.70754	0.087721	0.00963522	1	1	1	0.087721	0.177566
ENSG00000272630.1	RP11-344N10.5	-1.70744	0.0877404	0.0540786	2	2	2	0.056259	0.902261
ENSG00000227500.9	SCAMP4	1.70736	0.0877558	0.00439893	1	3	3	0.0877558	0.103708
ENSG00000122026.10	RPL21	1.70694	0.0878329	0.0011955	1	1	1	0.0878329	0.0944227
ENSG00000085465.12	OVGP1	-1.70669	0.0878805	0.0284767	1	1	1	0.0878805	0.259411
ENSG00000129480.12	DTD2	-1.70665	0.0878863	0.0540307	2	2	2	0.120779	0.435518
ENSG00000185838.13	GNB1L	-1.70637	0.087939	0.0709424	2	2	2	0.0257833	0.455196
ENSG00000243232.4	PCDHAC2	-1.70631	0.0879512	7.06303e-06	1	1	1	0.0879512	0.00805458
ENSG00000138698.14	RAP1GDS1	1.70629	0.0879539	0.000158579	1	1	1	0.0879539	0.0365667
ENSG00000165115.14	KIF27	-1.70607	0.0879949	0.00746031	1	1	1	0.0879949	0.169564
ENSG00000221829.9	FANCG	1.70586	0.0880333	0.0151923	3	3	3	0.0509269	0.296694
ENSG00000205269.5	TMEM170B	-1.70561	0.088081	0.0024167	1	1	1	0.088081	0.084473
ENSG00000162894.11	FCMR	1.70467	0.0882562	4.73371e-05	1	1	1	0.0882562	0.0096874
ENSG00000188133.5	TMEM215	1.70421	0.0883415	0.0343701	1	1	1	0.0883415	0.412915
ENSG00000166225.8	FRS2	1.7039	0.0884001	0.000166736	1	1	1	0.0884001	0.0266314
ENSG00000159231.5	CBR3	-1.70372	0.0884335	0.202333	3	3	3	0.0809086	0.461233
ENSG00000180801.13	ARSJ	-1.70341	0.088491	0.00853519	1	1	1	0.088491	0.13215
ENSG00000119715.14	ESRRB	1.70203	0.0887493	0.103616	1	1	1	0.0887493	0.468065
ENSG00000172575.11	RASGRP1	1.70132	0.0888825	0.000387183	2	2	2	0.0190978	0.0347101
ENSG00000171105.13	INSR	-1.70128	0.0888905	0.00283041	1	1	1	0.0888905	0.127511
ENSG00000010165.19	METTL13	-1.70096	0.0889497	0.00303517	2	2	2	0.0874382	0.0868669
ENSG00000204308.7	RNF5	-1.70024	0.0890853	0.0502072	3	3	3	0.0388957	0.375956
ENSG00000161395.13	PGAP3	1.70013	0.0891063	0.00679473	1	2	2	0.0891063	0.122043
ENSG00000215712.10	TMEM242	-1.69909	0.0893025	0.0365311	2	2	2	0.0522496	0.179611
ENSG00000048740.18	CELF2	1.69889	0.0893402	4.01038e-07	1	1	1	0.0893402	0.00230226
ENSG00000166313.18	APBB1	1.69882	0.0893532	0.000155644	1	1	1	0.0893532	0.0199246
ENSG00000196366.3	C9orf163	-1.69871	0.0893731	1.89566e-08	1	1	1	0.0893731	0.000205807
ENSG00000170265.11	ZNF282	-1.69805	0.0894992	2.70629e-06	1	1	1	0.0894992	0.00245264
ENSG00000185608.8	MRPL40	1.69745	0.0896123	0.0406769	2	2	2	0.0729833	0.279078
ENSG00000010270.13	STARD3NL	-1.69656	0.0897805	0.0245226	1	1	1	0.0897805	0.249466
ENSG00000130559.18	CAMSAP1	-1.69641	0.0898081	0.00125799	1	1	1	0.0898081	0.0550015
ENSG00000185437.13	SH3BGR	1.69539	0.0900007	0.0158767	2	2	2	0.182069	0.625007
ENSG00000162735.18	PEX19	-1.69529	0.0900206	5.88407e-05	2	2	2	0.00841984	0.0426559
ENSG00000063046.17	EIF4B	1.69469	0.0901335	0.069143	2	2	2	0.070568	0.443372
ENSG00000216921.7	AC131097.4	1.69456	0.090159	0.125964	2	2	2	0.0207048	0.493774
ENSG00000261795.1	RP11-90P13.1	1.69432	0.0902048	0.0154802	1	1	1	0.0902048	0.351122
ENSG00000090316.15	MAEA	1.69416	0.0902355	0.0183129	1	1	1	0.0902355	0.191488
ENSG00000198912.10	C1orf174	1.69396	0.0902735	0.305124	3	3	3	0.0938925	0.68368
ENSG00000261008.6	LINC01572	-1.69385	0.0902941	6.78269e-06	1	1	1	0.0902941	0.00822904
ENSG00000144550.12	CPNE9	-1.69302	0.0904511	8.56824e-05	1	1	1	0.0904511	0.0143699
ENSG00000134222.16	PSRC1	1.69288	0.0904788	0.0283441	1	1	1	0.0904788	0.297114
ENSG00000110900.14	TSPAN11	-1.69207	0.090632	0.652539	3	3	3	0.02561	0.910564
ENSG00000155252.13	PI4K2A	1.69166	0.0907112	0.00841945	1	1	1	0.0907112	0.128577
ENSG00000271605.5	MILR1	1.69096	0.0908446	0.0150952	1	1	1	0.0908446	0.331393
ENSG00000234928.1	LINC01659	-1.69008	0.0910132	0.136203	1	1	1	0.0910132	0.643236
ENSG00000153885.14	KCTD15	1.68998	0.0910309	0.029513	3	3	3	0.0975376	0.221476
ENSG00000167272.10	POP5	-1.68962	0.0911007	0.0839158	3	3	3	0.0012152	0.339877
ENSG00000173020.10	GRK2	-1.68909	0.091202	2.46021e-06	2	2	2	0.0890124	0.00504359
ENSG00000171303.6	KCNK3	-1.68812	0.0913885	0.00447343	1	1	1	0.0913885	0.0918254
ENSG00000179941.6	BBS10	-1.688	0.0914112	0.0162698	1	1	1	0.0914112	0.203384
ENSG00000105364.13	MRPL4	1.68789	0.0914315	0.00925454	2	2	2	0.0792294	0.173924
ENSG00000128604.19	IRF5	-1.68766	0.091476	0.0260606	3	3	3	0.167522	0.250028
ENSG00000111832.12	RWDD1	1.68761	0.0914852	0.0203019	2	2	2	0.112241	0.471738
ENSG00000094975.13	SUCO	-1.68745	0.0915174	0.0240592	2	2	2	0.10872	0.234765
ENSG00000177082.12	WDR73	1.68744	0.0915194	0.103716	3	3	3	0.0138234	0.439085
ENSG00000064835.10	POU1F1	1.68708	0.0915874	0.0442439	1	1	1	0.0915874	0.307819
ENSG00000002330.13	BAD	1.68679	0.0916443	0.000388736	1	1	1	0.0916443	0.0696098
ENSG00000137285.9	TUBB2B	1.68643	0.0917129	0.000140541	1	1	1	0.0917129	0.0497396
ENSG00000273424.1	CTA-223H9.9	1.68627	0.0917446	6.74209e-07	1	1	1	0.0917446	0.00157746
ENSG00000187474.4	FPR3	1.68604	0.0917885	2.11202e-05	2	2	2	0.0619381	0.0068932
ENSG00000154473.17	BUB3	-1.6856	0.0918733	1.86962e-05	1	1	1	0.0918733	0.0100755
ENSG00000167977.8	KCTD5	-1.6852	0.0919509	0.00671257	1	1	1	0.0919509	0.132763
ENSG00000253853.1	GS1-57L11.1	-1.68507	0.0919742	0.0836737	1	1	1	0.0919742	0.431811
ENSG00000159674.11	SPON2	-1.68485	0.0920175	0.0844665	3	3	3	0.0650471	0.444972
ENSG00000176444.18	CLK2	1.68409	0.0921648	1.30453e-05	1	1	1	0.0921648	0.00567815
ENSG00000159784.17	FAM131B	1.68399	0.0921827	2.38061e-06	2	2	2	0.0444862	0.00558394
ENSG00000198270.12	TMEM116	-1.68384	0.0922134	0.0194392	1	2	2	0.0922134	0.345239
ENSG00000089248.6	ERP29	1.68384	0.0922134	6.169e-05	1	1	1	0.0922134	0.0194486
ENSG00000101220.17	C20orf27	1.68369	0.0922415	0.0262113	2	2	2	0.172422	0.420405
ENSG00000105248.15	CCDC94	1.68345	0.0922881	0.11321	1	1	1	0.0922881	0.581679
ENSG00000158825.5	CDA	1.68331	0.0923155	0.0893961	3	4	4	0.16752	0.345887
ENSG00000143153.12	ATP1B1	-1.6833	0.0923168	0.00634685	1	1	1	0.0923168	0.169015
ENSG00000186470.13	BTN3A2	1.68273	0.092427	0.324361	3	3	3	0.0677286	1.06823
ENSG00000111696.11	NT5DC3	-1.68208	0.0925526	0.0259132	3	3	3	0.0259626	0.23455
ENSG00000188257.10	PLA2G2A	-1.68191	0.0925864	0.0105973	1	1	1	0.0925864	0.469971
ENSG00000166337.9	TAF10	-1.68187	0.0925938	0.000794294	1	1	1	0.0925938	0.0379446
ENSG00000109819.8	PPARGC1A	-1.68176	0.0926153	4.92781e-11	1	1	1	0.0926153	1.06135e-05
ENSG00000105675.8	ATP4A	1.68165	0.0926375	0.00584745	1	1	1	0.0926375	0.14309
ENSG00000135245.9	HILPDA	1.68158	0.0926499	0.00016388	1	1	1	0.0926499	0.0624396
ENSG00000154040.20	CABYR	1.68103	0.0927578	0.0523116	1	1	1	0.0927578	0.328291
ENSG00000138623.9	SEMA7A	-1.68049	0.0928622	3.45843e-05	1	1	1	0.0928622	0.0202033
ENSG00000131781.12	FMO5	-1.68001	0.0929544	0.0211206	1	1	1	0.0929544	0.211848
ENSG00000135077.8	HAVCR2	1.67986	0.0929846	3.92837e-06	1	1	1	0.0929846	0.00966725
ENSG00000183850.13	ZNF730	1.6798	0.0929954	0.0461391	2	2	2	0.0909307	0.663496
ENSG00000144426.18	NBEAL1	1.67941	0.0930715	0.00238988	1	1	1	0.0930715	0.0719121
ENSG00000164294.13	GPX8	1.67923	0.093107	0.00255294	1	1	1	0.093107	0.0984088
ENSG00000180425.11	C11orf71	1.67822	0.093304	0.0159495	2	2	2	0.0973692	0.390726
ENSG00000149925.17	ALDOA	1.67809	0.0933289	1.18833e-06	1	1	1	0.0933289	0.00302823
ENSG00000185000.11	DGAT1	1.67809	0.0933302	0.00180133	1	1	1	0.0933302	0.0942213
ENSG00000135597.18	REPS1	-1.67803	0.0933403	0.0577858	2	2	2	0.0732585	0.635525
ENSG00000248099.3	INSL3	-1.67782	0.0933831	0.213343	2	2	2	0.0829253	0.832267
ENSG00000185736.15	ADARB2	1.67737	0.0934698	0.038694	2	2	2	0.106107	0.293885
ENSG00000111837.11	MAK	1.67717	0.0935087	0.000464798	1	2	2	0.0935087	0.111019
ENSG00000008118.9	CAMK1G	1.67693	0.093556	0.00633787	1	1	1	0.093556	0.117892
ENSG00000239389.7	PCDHA13	1.67668	0.0936047	0.244571	2	2	2	0.0183682	0.695442
ENSG00000152784.15	PRDM8	1.67619	0.0937009	0.0264401	2	2	2	0.0899414	0.251655
ENSG00000176194.17	CIDEA	-1.67547	0.0938414	0.0329716	2	2	2	0.115	0.242375
ENSG00000134817.10	APLNR	-1.67483	0.0939669	2.91059e-05	1	1	1	0.0939669	0.0423696
ENSG00000109184.14	DCUN1D4	1.67386	0.0941573	0.00807807	1	1	1	0.0941573	0.155268
ENSG00000243709.1	LEFTY1	1.67374	0.0941812	0.16633	2	2	2	0.190575	0.686103
ENSG00000177181.14	RIMKLA	-1.67364	0.0942018	0.000453244	1	1	1	0.0942018	0.032534
ENSG00000164434.11	FABP7	-1.67309	0.0943095	0.000457155	1	1	1	0.0943095	0.145827
ENSG00000204956.5	PCDHGA1	-1.67285	0.0943571	0.10937	1	1	1	0.0943571	1.52516
ENSG00000230555.2	RP11-517P14.2	1.67215	0.0944945	0.312405	2	2	2	0.0568655	0.993795
ENSG00000281649.1	EBLN3P	1.67199	0.0945269	0.00444836	1	1	1	0.0945269	0.373507
ENSG00000149243.15	KLHL35	1.67167	0.09459	0.0233501	2	2	2	0.0051095	0.152805
ENSG00000198171.12	DDRGK1	1.67145	0.0946336	0.000129034	1	1	1	0.0946336	0.0440978
ENSG00000152779.13	SLC16A12	1.67105	0.0947114	1.1431e-05	1	1	1	0.0947114	0.00721384
ENSG00000269028.3	MTRNR2L12	1.67099	0.0947242	6.12871e-07	1	1	1	0.0947242	0.00153652
ENSG00000139351.14	SYCP3	-1.67077	0.0947679	0.00855072	2	2	2	0.0268644	0.319403
ENSG00000272864.1	RP11-17E13.2	1.67049	0.094823	0.442035	2	2	2	0.00254623	0.781281
ENSG00000234409.6	CCDC188	1.67029	0.0948617	0.0330852	2	2	2	0.054771	0.307577
ENSG00000143674.10	MAP3K21	1.67009	0.094902	0.0346009	1	2	2	0.094902	0.338425
ENSG00000233922.2	LINC01694	1.66984	0.0949504	0.030111	2	2	2	0.184598	0.269009
ENSG00000113141.17	IK	1.66971	0.0949762	0.0155869	1	1	1	0.0949762	0.980493
ENSG00000106772.17	PRUNE2	1.66914	0.0950891	0.000113911	1	1	1	0.0950891	0.0250958
ENSG00000104872.10	PIH1D1	1.66898	0.0951205	0.00171365	1	1	1	0.0951205	0.0656021
ENSG00000213445.9	SIPA1	1.66885	0.095147	0.00481561	2	2	2	0.0801822	0.121505
ENSG00000198729.4	PPP1R14C	1.66883	0.0951501	0.00511658	1	1	1	0.0951501	0.126806
ENSG00000100982.11	PCIF1	1.66863	0.0951911	0.000602651	2	2	2	0.119388	0.0628167
ENSG00000172554.11	SNTG2	1.66843	0.0952309	6.64619e-05	1	1	1	0.0952309	0.0156759
ENSG00000132475.10	H3F3B	1.66842	0.0952334	3.64122e-05	1	1	1	0.0952334	0.00922458
ENSG00000161265.14	U2AF1L4	-1.66781	0.0953536	0.124138	2	2	2	0.133312	0.537365
ENSG00000249306.5	LINC01411	1.66765	0.0953852	7.29072e-05	1	1	1	0.0953852	0.0393777
ENSG00000165617.14	DACT1	-1.66712	0.0954904	0.00108979	2	2	2	0.0418418	0.0910497
ENSG00000261037.1	CTC-471C19.1	1.66665	0.0955837	0.00941212	2	2	2	0.0891306	0.0850388
ENSG00000256422.5	RP11-886D15.1	-1.66657	0.0955992	0.000179487	1	1	1	0.0955992	0.0215103
ENSG00000167311.13	ART5	-1.66598	0.0957183	0.144608	1	1	1	0.0957183	0.556392
ENSG00000275963.1	RP11-180M15.6	-1.6659	0.0957329	0.033375	3	3	3	0.041245	0.438487
ENSG00000172795.15	DCP2	-1.66494	0.0959255	0.00969454	2	2	2	0.0836629	0.115212
ENSG00000254039.1	RP11-304F15.6	-1.66476	0.0959599	7.59972e-05	1	1	1	0.0959599	0.0163695
ENSG00000186854.10	TRABD2A	1.66474	0.0959642	0.000332853	2	2	2	0.0953037	0.0264002
ENSG00000262873.1	CTD-2561B21.11	1.66471	0.09597	0.188215	2	2	2	0.123766	0.552593
ENSG00000159086.14	PAXBP1	-1.66456	0.0960011	0.000523482	1	1	1	0.0960011	0.0359826
ENSG00000070413.19	DGCR2	1.66437	0.096038	0.0575961	3	3	3	0.0225371	0.359153
ENSG00000116704.7	SLC35D1	1.66431	0.0960503	0.0204514	2	2	2	0.0573758	0.146717
ENSG00000104671.7	DCTN6	-1.66284	0.0963443	1.24795e-05	2	2	2	0.11955	0.0175174
ENSG00000156026.14	MCU	-1.66268	0.0963759	0.00111048	1	1	1	0.0963759	0.049077
ENSG00000069329.16	VPS35	1.66206	0.0965011	0.000194609	1	1	1	0.0965011	0.0194407
ENSG00000116698.21	SMG7	-1.66174	0.0965655	0.037023	2	2	2	0.0536594	0.226335
ENSG00000120907.17	ADRA1A	1.66174	0.0965659	0.00243146	1	2	2	0.0965659	0.0735159
ENSG00000107937.18	GTPBP4	-1.66153	0.096606	0.00643927	2	2	2	0.10185	0.114401
ENSG00000124659.6	TBCC	1.66131	0.0966511	4.71769e-06	1	1	1	0.0966511	0.0121636
ENSG00000176204.13	LRRTM4	1.66032	0.0968494	4.17778e-07	1	1	1	0.0968494	0.00167763
ENSG00000197586.12	ENTPD6	1.66022	0.0968702	0.0026897	2	2	2	0.00917964	0.0890616
ENSG00000114200.9	BCHE	1.66004	0.0969068	0.010197	1	1	1	0.0969068	0.179064
ENSG00000152580.8	IGSF10	-1.65946	0.0970237	0.000954044	2	2	2	0.187475	0.07181
ENSG00000091640.7	SPAG7	-1.65932	0.097052	0.0938824	2	2	2	0.0966975	0.704844
ENSG00000174059.16	CD34	-1.65883	0.097151	8.51391e-06	1	1	1	0.097151	0.0116314
ENSG00000196141.13	SPATS2L	1.65878	0.0971606	0.00484678	3	3	3	0.0591941	0.163255
ENSG00000122033.14	MTIF3	1.65876	0.0971648	0.0425953	2	2	2	0.192268	0.301869
ENSG00000148408.12	CACNA1B	1.65871	0.0971736	0.0141275	2	2	2	0.0942446	0.163742
ENSG00000117016.9	RIMS3	1.65864	0.0971883	1.9363e-05	1	1	1	0.0971883	0.017728
ENSG00000175305.17	CCNE2	1.65824	0.097269	1.02402e-05	1	1	1	0.097269	0.0166384
ENSG00000113456.18	RAD1	-1.65754	0.0974099	0.0347327	3	3	3	0.129544	0.162268
ENSG00000162444.11	RBP7	-1.65754	0.0974109	0.0028454	2	2	2	0.0972654	0.200077
ENSG00000174442.11	ZWILCH	1.65737	0.0974454	0.00899631	2	2	2	0.111713	0.254092
ENSG00000058668.14	ATP2B4	1.65563	0.0977958	0.000734456	2	2	2	0.0289603	0.0788289
ENSG00000105926.15	MPP6	1.65543	0.0978365	0.00300505	1	1	1	0.0978365	0.0822961
ENSG00000111834.12	RSPH4A	-1.65536	0.0978514	0.0169582	1	1	1	0.0978514	0.600559
ENSG00000130706.12	ADRM1	-1.65476	0.0979739	0.000334374	1	1	1	0.0979739	0.0443655
ENSG00000138769.10	CDKL2	1.65452	0.0980224	2.86815e-05	1	1	1	0.0980224	0.0261215
ENSG00000120332.15	TNN	1.65415	0.0980974	0.0636922	2	2	2	0.0990296	0.392328
ENSG00000123146.19	ADGRE5	-1.65381	0.0981653	0.0291609	1	2	2	0.0981653	0.246393
ENSG00000163938.16	GNL3	1.65354	0.0982217	0.0270649	1	1	1	0.0982217	0.244007
ENSG00000108352.11	RAPGEFL1	-1.65349	0.0982321	4.69633e-05	1	2	2	0.0982321	0.0467395
ENSG00000185290.3	NUPR2	1.65339	0.0982508	0.269076	3	4	4	0.0844984	0.628153
ENSG00000075975.15	MKRN2	1.65282	0.098368	0.079198	1	1	1	0.098368	0.942411
ENSG00000115073.7	ACTR1B	1.65253	0.0984259	0.0171924	2	2	2	0.0201207	0.346409
ENSG00000179454.13	KLHL28	-1.65244	0.0984444	4.93782e-09	1	1	1	0.0984444	0.000241407
ENSG00000134072.10	CAMK1	-1.65242	0.098449	0.00110834	2	2	2	0.146909	0.0682336
ENSG00000066084.12	DIP2B	-1.65234	0.0984648	0.00772593	2	2	2	0.104688	0.133759
ENSG00000148481.13	MINDY3	1.65229	0.0984756	0.00219177	2	2	2	0.0978522	0.0756651
ENSG00000186074.18	CD300LF	1.65194	0.0985463	0.0122068	1	1	1	0.0985463	0.203555
ENSG00000165995.18	CACNB2	-1.65048	0.098845	5.05031e-05	1	1	1	0.098845	0.0434736
ENSG00000158683.7	PKD1L1	1.65042	0.0988562	0.133573	1	1	1	0.0988562	0.516133
ENSG00000183808.11	RBM12B	1.65039	0.0988637	0.00174343	1	1	1	0.0988637	0.061836
ENSG00000251562.7	MALAT1	-1.64998	0.0989476	0.000856829	1	1	1	0.0989476	0.0455043
ENSG00000087076.8	HSD17B14	-1.64986	0.0989721	0.00133696	1	2	2	0.0989721	0.249444
ENSG00000226125.1	LINC01907	1.64923	0.0991007	0.0148106	1	1	1	0.0991007	0.328254
ENSG00000100083.18	GGA1	1.64897	0.099153	0.000949749	1	2	2	0.099153	0.160236
ENSG00000187867.8	PALM3	-1.64852	0.0992464	0.000741605	1	1	1	0.0992464	0.0911947
ENSG00000250508.1	RP11-757G1.6	1.64828	0.0992951	0.18637	2	2	2	0.0180981	0.395571
ENSG00000188848.15	BEND4	-1.64823	0.0993052	2.70242e-06	1	1	1	0.0993052	0.00279641
ENSG00000134709.10	HOOK1	-1.64815	0.0993212	0.00189799	2	2	2	0.00122347	0.0936696
ENSG00000145725.19	PPIP5K2	1.64772	0.0994104	0.0184609	2	2	2	0.109284	0.127825
ENSG00000164651.16	SP8	-1.64754	0.0994464	5.61243e-06	1	1	1	0.0994464	0.00378354
ENSG00000273156.1	RP11-127B20.2	1.64708	0.0995407	0.0020819	1	1	1	0.0995407	0.126751
ENSG00000262874.1	C19orf84	1.64699	0.0995596	0.152976	1	1	1	0.0995596	0.705243
ENSG00000179104.8	TMTC2	-1.64688	0.0995826	0.0140083	2	2	2	0.175639	0.198795
ENSG00000136059.14	VILL	-1.64666	0.0996274	0.498014	2	2	2	0.0953199	0.699433
ENSG00000122140.10	MRPS2	-1.64666	0.0996279	0.00155105	1	1	1	0.0996279	0.0602945
ENSG00000162613.16	FUBP1	-1.64645	0.0996717	0.00432259	3	3	3	0.010145	0.131839
ENSG00000234104.1	RP5-1177M21.1	1.64622	0.0997181	0.0430677	1	1	1	0.0997181	0.309402
ENSG00000074800.13	ENO1	1.64543	0.0998819	0.00147906	1	1	1	0.0998819	0.0698175
ENSG00000141391.13	PRELID3A	1.64538	0.0998905	0.0564166	1	1	1	0.0998905	0.487267
ENSG00000163558.12	PRKCI	1.64532	0.0999041	0.000614171	1	1	1	0.0999041	0.0378612
ENSG00000188825.13	LINC00910	-1.64445	0.100083	0.00365978	1	1	1	0.100083	0.189287
ENSG00000164112.12	TMEM155	-1.64426	0.100123	2.22438e-06	2	2	2	0.0580384	0.00554836
ENSG00000144229.11	THSD7B	-1.64406	0.100164	0.0134654	1	1	1	0.100164	0.288133
ENSG00000015133.18	CCDC88C	-1.6432	0.100342	0.043414	2	2	2	0.0353274	0.289754
ENSG00000113494.16	PRLR	1.64156	0.100682	4.95212e-05	1	1	1	0.100682	0.0167539
ENSG00000125449.6	ARMC7	1.64134	0.100726	0.00378431	2	2	2	0.0943935	0.092715
ENSG00000146707.14	POMZP3	-1.64118	0.100759	0.558323	1	3	3	0.100759	1.24786
ENSG00000100296.13	THOC5	-1.64085	0.100828	0.00696503	1	3	3	0.100828	0.178165
ENSG00000120594.16	PLXDC2	-1.64009	0.100986	0.00202478	1	2	2	0.100986	0.0600073
ENSG00000164049.14	FBXW12	-1.63986	0.101033	0.0110741	1	1	1	0.101033	0.154358
ENSG00000124713.5	GNMT	-1.63924	0.101162	0.465439	1	1	1	0.101162	0.95746
ENSG00000052841.14	TTC17	-1.63914	0.101184	0.00703806	1	1	1	0.101184	0.141763
ENSG00000162636.15	FAM102B	-1.63851	0.101315	0.00505999	2	2	2	0.0804688	0.286674
ENSG00000108784.9	NAGLU	-1.63837	0.101345	0.00837806	1	1	1	0.101345	0.127422
ENSG00000196455.7	PIK3R4	1.63792	0.101439	0.0258454	2	2	2	0.0396896	0.251243
ENSG00000260362.1	RP11-297M9.1	-1.63787	0.10145	0.053696	1	1	1	0.10145	0.3358
ENSG00000156273.15	BACH1	-1.63678	0.101677	0.000635199	1	1	1	0.101677	0.0670487
ENSG00000001084.10	GCLC	-1.6364	0.101757	0.029266	2	2	2	0.101033	0.203786
ENSG00000198673.10	FAM19A2	-1.63617	0.101804	0.000156035	1	1	1	0.101804	0.0232644
ENSG00000198924.7	DCLRE1A	-1.63615	0.101808	0.0319564	1	1	1	0.101808	0.443877
ENSG00000189060.5	H1F0	-1.63614	0.101811	4.93362e-05	1	1	1	0.101811	0.0184497
ENSG00000167861.15	HID1	-1.63605	0.101829	0.00444539	1	1	1	0.101829	0.0927849
ENSG00000213722.8	DDAH2	-1.63594	0.101852	0.00899567	1	1	1	0.101852	0.146447
ENSG00000134283.17	PPHLN1	-1.63557	0.101929	0.0450064	3	3	3	0.169877	0.19084
ENSG00000012232.8	EXTL3	1.63543	0.101958	0.000116108	1	1	1	0.101958	0.0312891
ENSG00000111266.8	DUSP16	-1.6354	0.101965	0.00121278	1	1	1	0.101965	0.0802126
ENSG00000228408.6	RP1-111D6.3	-1.63538	0.10197	0.0864592	1	1	1	0.10197	0.43304
ENSG00000187522.14	HSPA14	-1.63533	0.10198	0.00211727	2	2	2	0.0899421	0.0887019
ENSG00000064270.12	ATP2C2	1.6353	0.101986	0.0426481	2	2	2	0.113097	0.412977
ENSG00000182256.12	GABRG3	-1.63513	0.102022	8.06677e-07	1	1	1	0.102022	0.00198075
ENSG00000168913.6	ENHO	1.63423	0.102211	0.00240103	1	1	1	0.102211	0.0752083
ENSG00000100911.15	PSME2	1.63377	0.102306	5.69922e-05	1	1	1	0.102306	0.0274453
ENSG00000108561.8	C1QBP	1.63376	0.10231	0.00660207	1	1	1	0.10231	0.226821
ENSG00000166148.3	AVPR1A	1.63373	0.102316	0.000859286	1	1	1	0.102316	0.12862
ENSG00000129562.10	DAD1	-1.63214	0.102649	0.0163326	1	1	1	0.102649	0.327298
ENSG00000127083.7	OMD	1.63206	0.102668	0.00397698	1	1	1	0.102668	0.201572
ENSG00000108469.14	RECQL5	-1.63149	0.102787	0.00839552	2	2	2	0.139901	0.329577
ENSG00000175832.12	ETV4	-1.63112	0.102864	0.00534511	1	1	1	0.102864	0.102303
ENSG00000187193.8	MT1X	-1.63105	0.10288	0.0456276	3	3	3	0.0384364	0.167514
ENSG00000082258.12	CCNT2	-1.6309	0.102911	0.0179832	1	1	1	0.102911	0.226995
ENSG00000150893.10	FREM2	1.63086	0.10292	0.00321375	1	1	1	0.10292	0.0909354
ENSG00000019549.9	SNAI2	-1.63039	0.103019	0.000297432	1	1	1	0.103019	0.02514
ENSG00000134070.4	IRAK2	1.63022	0.103056	0.0348641	2	2	2	0.082955	0.245138
ENSG00000262246.5	CORO7	1.63017	0.103066	0.0525195	2	2	2	0.0858077	0.372342
ENSG00000181458.10	TMEM45A	-1.62889	0.103336	0.0265196	2	2	2	0.0111823	0.208878
ENSG00000196502.11	SULT1A1	1.62861	0.103395	0.36554	4	5	5	0.0914228	0.796209
ENSG00000137700.17	SLC37A4	-1.62845	0.10343	0.00482829	1	1	1	0.10343	0.124745
ENSG00000051523.10	CYBA	-1.6284	0.103441	0.0230856	2	2	2	0.0666308	0.170842
ENSG00000116977.18	LGALS8	-1.62793	0.10354	8.51889e-05	1	1	1	0.10354	0.0119925
ENSG00000277531.2	LLNLF-187D8.1	1.62766	0.103597	0.0161037	2	2	2	0.116286	0.189493
ENSG00000156265.15	MAP3K7CL	-1.62745	0.103641	0.00381791	1	1	1	0.103641	0.125186
ENSG00000138629.15	UBL7	1.62743	0.103647	0.00166686	2	2	2	0.0747432	0.147998
ENSG00000204301.6	NOTCH4	1.6272	0.103695	0.13953	4	4	4	0.0203715	0.341318
ENSG00000136867.10	SLC31A2	1.62628	0.10389	0.00206954	2	2	2	0.121104	0.0890425
ENSG00000204394.12	VARS	-1.62567	0.104021	0.000283106	1	1	1	0.104021	0.0775962
ENSG00000272308.1	RP11-231G3.1	1.62562	0.104031	0.000890211	1	1	1	0.104031	0.0621256
ENSG00000159228.12	CBR1	-1.62538	0.104082	0.0376104	1	2	2	0.104082	0.284227
ENSG00000226763.4	SRRM5	-1.62517	0.104127	0.0075876	1	1	1	0.104127	0.125834
ENSG00000123444.13	KBTBD4	-1.62461	0.104246	7.27664e-05	1	1	1	0.104246	0.0133238
ENSG00000073578.16	SDHA	-1.62447	0.104276	0.0114651	2	2	2	0.115647	0.367381
ENSG00000227051.6	C14orf132	-1.62399	0.104377	0.0060139	1	1	1	0.104377	0.340264
ENSG00000062524.15	LTK	1.62316	0.104555	0.00660979	2	2	2	0.117548	0.0961325
ENSG00000257335.8	MGAM	1.62314	0.104559	0.167598	2	2	2	0.140702	0.387621
ENSG00000151640.12	DPYSL4	1.62297	0.104596	0.0962227	2	2	2	0.154834	0.294126
ENSG00000143126.7	CELSR2	1.62296	0.104599	0.000953483	1	2	2	0.104599	0.0955
ENSG00000161955.16	TNFSF13	-1.62272	0.104648	0.00470707	1	1	1	0.104648	0.124293
ENSG00000169740.13	ZNF32	1.62266	0.104663	0.000746017	2	2	2	0.0396398	0.127207
ENSG00000149485.18	FADS1	-1.62242	0.104713	0.172157	2	2	2	0.0837606	0.33679
ENSG00000122034.14	GTF3A	1.6218	0.104845	0.00689411	2	2	2	0.0696712	0.162637
ENSG00000125772.12	GPCPD1	1.62168	0.104873	0.00779275	2	2	2	0.184124	0.166217
ENSG00000274180.1	NATD1	1.62147	0.104917	0.0490894	3	3	3	0.101842	0.176327
ENSG00000066405.12	CLDN18	1.6211	0.104997	0.00675664	2	2	2	0.108928	0.139212
ENSG00000161677.11	JOSD2	-1.62098	0.105021	0.00610378	1	1	1	0.105021	0.406215
ENSG00000102445.18	RUBCNL	-1.62079	0.105062	0.0199862	2	2	2	0.102704	0.287313
ENSG00000125835.18	SNRPB	1.62047	0.105132	2.21825e-05	1	1	1	0.105132	0.0108482
ENSG00000141574.7	SECTM1	1.62004	0.105223	0.00252073	1	1	1	0.105223	0.0717064
ENSG00000156136.9	DCK	-1.61988	0.105258	0.00271898	2	2	2	0.16125	0.222113
ENSG00000164402.13	SEPT8	-1.61929	0.105385	0.000163433	1	1	1	0.105385	0.0212698
ENSG00000179111.8	HES7	1.61926	0.105391	0.0128622	2	3	3	0.113745	0.299538
ENSG00000101577.9	LPIN2	1.61904	0.105438	0.0346656	2	2	2	0.0567321	0.214167
ENSG00000265971.1	RP11-269G24.6	-1.61894	0.105461	0.0018413	1	1	1	0.105461	0.0693154
ENSG00000267547.1	RP11-686D22.4	1.61889	0.105471	0.023577	1	1	1	0.105471	0.284554
ENSG00000165632.7	TAF3	1.61868	0.105516	0.00268328	1	1	1	0.105516	0.082697
ENSG00000120149.8	MSX2	1.61843	0.105571	0.000232237	1	1	1	0.105571	0.0853423
ENSG00000068971.13	PPP2R5B	-1.61824	0.105612	6.37462e-05	1	1	1	0.105612	0.0281884
ENSG00000272744.1	RP11-367N14.3	1.618	0.105664	0.000137666	1	1	1	0.105664	0.04727
ENSG00000253522.5	MIR3142HG	1.61744	0.105782	2.30563e-05	1	1	1	0.105782	0.0201463
ENSG00000140612.13	SEC11A	-1.61718	0.105839	5.80543e-06	2	2	2	0.0965897	0.0104065
ENSG00000197557.6	TTC30A	-1.61669	0.105945	0.0251237	3	4	4	0.000178518	0.316379
ENSG00000187166.1	H1FNT	1.61635	0.106019	0.151299	2	2	2	0.0803761	0.417382
ENSG00000168394.10	TAP1	1.61594	0.106107	0.0078919	1	1	1	0.106107	0.126276
ENSG00000266489.1	RP11-178F10.3	1.61566	0.106168	0.63259	1	1	1	0.106168	1.17479
ENSG00000126522.16	ASL	1.61531	0.106243	0.0060147	1	1	1	0.106243	0.11303
ENSG00000162231.13	NXF1	-1.61521	0.106265	4.38322e-07	1	1	1	0.106265	0.00203018
ENSG00000162819.11	BROX	1.61459	0.106401	0.0168669	2	2	2	0.115614	0.640821
ENSG00000104695.12	PPP2CB	-1.61413	0.106498	0.00119794	2	2	2	0.0600579	0.167556
ENSG00000163092.19	XIRP2	-1.61399	0.106531	4.66844e-05	1	1	1	0.106531	0.00996759
ENSG00000139117.13	CPNE8	1.61379	0.106574	0.00475712	2	2	2	0.130603	0.0891229
ENSG00000091704.9	CPA1	1.61377	0.106578	0.000365663	2	2	2	0.163326	0.0989803
ENSG00000162620.15	LRRIQ3	1.61347	0.106643	0.306513	1	1	1	0.106643	0.786963
ENSG00000060656.19	PTPRU	1.61347	0.106643	0.00010797	1	1	1	0.106643	0.05765
ENSG00000167088.10	SNRPD1	-1.61347	0.106643	0.0185684	1	1	1	0.106643	0.19238
ENSG00000062282.14	DGAT2	-1.61347	0.106643	0.00145784	1	1	1	0.106643	0.0948067
ENSG00000198331.10	HYLS1	1.61345	0.106646	0.000528402	1	1	1	0.106646	0.0443635
ENSG00000135862.5	LAMC1	-1.61325	0.10669	0.00713202	1	1	1	0.10669	0.119522
ENSG00000272040.1	CTC-366B18.4	1.61313	0.106715	0.0163625	3	3	3	0.0589532	0.141786
ENSG00000172551.10	MUCL1	1.61307	0.106729	0.0116864	1	1	1	0.106729	0.155523
ENSG00000100890.15	KIAA0391	-1.61287	0.106772	0.0124706	1	1	1	0.106772	0.203171
ENSG00000263050.1	RP11-667K14.3	-1.61264	0.106823	8.88566e-06	1	1	1	0.106823	0.0130793
ENSG00000164171.10	ITGA2	1.61258	0.106835	0.010401	1	1	1	0.106835	0.220514
ENSG00000144199.11	FAHD2B	1.61176	0.107013	0.0320477	1	2	2	0.107013	0.447839
ENSG00000258413.1	RP11-665C16.6	1.61142	0.107087	0.191757	1	1	1	0.107087	0.59606
ENSG00000123552.17	USP45	-1.61115	0.107146	0.0152315	1	1	1	0.107146	0.563435
ENSG00000071994.10	PDCD2	1.61095	0.107191	0.0541601	1	1	1	0.107191	0.318788
ENSG00000134291.11	TMEM106C	-1.61052	0.107285	0.0639669	2	2	2	0.0588397	0.278235
ENSG00000175279.21	CENPS	1.6098	0.107442	0.0144451	2	2	2	0.053521	0.633125
ENSG00000272137.1	RP11-177G23.2	1.60966	0.107472	1.953e-05	2	2	2	0.0205489	0.0149104
ENSG00000228140.1	RP3-467K16.4	1.60954	0.107499	0.169161	2	2	2	0.089857	0.695252
ENSG00000228692.2	RP5-826L7.1	-1.60911	0.107593	8.92668e-05	1	1	1	0.107593	0.0144403
ENSG00000134013.15	LOXL2	1.60906	0.107603	0.00669094	2	2	2	0.0554316	0.216892
ENSG00000212127.5	TAS2R14	-1.60877	0.107666	0.126604	4	4	4	0.00572957	0.441694
ENSG00000176834.13	VSIG10	-1.60855	0.107716	0.0153987	1	1	1	0.107716	0.173355
ENSG00000154079.5	SDHAF4	1.60845	0.107736	0.126071	3	3	3	0.0929833	0.354989
ENSG00000172260.14	NEGR1	1.60804	0.107827	0.00895939	2	2	2	0.0651922	0.0898954
ENSG00000139687.13	RB1	1.60676	0.108106	0.0051138	1	1	1	0.108106	0.107356
ENSG00000172922.8	RNASEH2C	1.60615	0.10824	0.125066	2	2	2	0.128297	0.315081
ENSG00000137713.15	PPP2R1B	1.60564	0.108353	0.0718687	3	3	3	0.0825751	0.399734
ENSG00000124491.15	F13A1	-1.60551	0.108381	0.00086458	1	1	1	0.108381	0.0538504
ENSG00000167972.13	ABCA3	1.60544	0.108397	0.00361368	1	1	1	0.108397	0.123981
ENSG00000266490.1	CTD-2349P21.9	-1.60523	0.108443	0.465798	2	2	2	0.00692465	0.686534
ENSG00000196169.14	KIF19	1.6052	0.108449	9.81997e-06	1	1	1	0.108449	0.00709349
ENSG00000204420.8	MPIG6B	-1.60506	0.108482	0.0158788	1	2	2	0.108482	0.184158
ENSG00000128191.15	DGCR8	-1.605	0.108495	0.00733128	1	1	1	0.108495	0.140508
ENSG00000182902.13	SLC25A18	1.60427	0.108655	0.00101202	1	1	1	0.108655	0.0432205
ENSG00000170364.12	SETMAR	1.60414	0.108684	0.015764	1	2	2	0.108684	0.471072
ENSG00000069345.11	DNAJA2	1.60359	0.108804	0.00185305	1	1	1	0.108804	0.117556
ENSG00000187091.13	PLCD1	1.60326	0.108877	0.00332462	1	1	1	0.108877	0.103254
ENSG00000276409.4	CCL14	-1.60292	0.108953	0.00118578	2	2	2	0.230151	0.0635891
ENSG00000105523.3	FAM83E	1.60274	0.108992	0.122378	3	3	3	0.105315	0.516085
ENSG00000149295.13	DRD2	1.60192	0.109173	0.0455611	2	2	2	0.20712	0.280558
ENSG00000143119.12	CD53	1.60158	0.109249	0.0669558	1	1	1	0.109249	0.395066
ENSG00000145723.16	GIN1	-1.60142	0.109284	0.00972633	1	1	1	0.109284	0.164098
ENSG00000170468.7	RIOX1	-1.60128	0.109314	0.000298267	1	1	1	0.109314	0.0268985
ENSG00000253159.2	PCDHGA12	1.60084	0.109413	0.00136272	2	2	2	0.16731	0.0963316
ENSG00000167193.7	CRK	-1.6006	0.109466	0.020925	2	2	2	0.0761763	0.131262
ENSG00000118094.11	TREH	-1.60041	0.109507	0.00878603	1	1	1	0.109507	0.141091
ENSG00000120370.12	GORAB	1.60008	0.109581	0.0806779	1	1	1	0.109581	0.584841
ENSG00000097033.14	SH3GLB1	1.60007	0.109584	0.000396368	1	1	1	0.109584	0.0571212
ENSG00000142039.3	CCDC97	-1.59997	0.109606	3.20218e-06	1	1	1	0.109606	0.00350974
ENSG00000282375.1	RP11-43A14.2	-1.59956	0.109697	0.0111638	2	2	2	0.118075	0.197208
ENSG00000063660.8	GPC1	-1.59955	0.109699	0.0176833	2	2	2	0.123945	0.268728
ENSG00000162923.14	WDR26	-1.59933	0.109746	0.000476248	2	2	2	0.0889028	0.0230411
ENSG00000150938.9	CRIM1	1.59925	0.109764	0.000177218	1	1	1	0.109764	0.0218368
ENSG00000259865.1	RP11-488L18.10	-1.59898	0.109825	0.16787	2	2	2	0.148631	0.393722
ENSG00000143036.16	SLC44A3	1.59878	0.109869	0.047722	1	1	1	0.109869	0.438238
ENSG00000181378.13	CFAP65	1.59874	0.109878	0.0151069	2	2	2	0.178225	0.184183
ENSG00000113205.5	PCDHB3	-1.59819	0.11	0.0607165	2	2	2	0.135227	0.642515
ENSG00000115275.11	MOGS	-1.59756	0.110141	0.0784582	2	2	2	0.166276	0.591436
ENSG00000228824.6	MIR4500HG	-1.59744	0.110167	1.65686e-05	1	1	1	0.110167	0.0133464
ENSG00000257093.6	KIAA1147	-1.59626	0.110431	2.89918e-06	1	1	1	0.110431	0.00544239
ENSG00000254973.1	RP11-429J17.7	1.59607	0.110472	0.0288059	2	2	2	0.111251	0.259856
ENSG00000138160.5	KIF11	-1.59563	0.110571	0.000246699	2	2	2	0.0598668	0.0315001
ENSG00000185269.11	NOTUM	1.59552	0.110596	0.0117612	1	1	1	0.110596	0.158462
ENSG00000228528.1	AC068057.1	-1.59537	0.110629	0.0059854	1	1	1	0.110629	0.402256
ENSG00000214063.10	TSPAN4	-1.59518	0.110672	0.0502267	2	2	2	0.122661	0.195894
ENSG00000196305.17	IARS	1.59468	0.110785	0.00256614	1	1	1	0.110785	0.161917
ENSG00000126214.21	KLC1	1.59449	0.110827	0.00182402	2	2	2	0.15263	0.0605759
ENSG00000182934.11	SRPRA	1.59435	0.110858	1.12758e-07	1	1	1	0.110858	0.000535221
ENSG00000083937.8	CHMP2B	1.59427	0.110876	1.55142e-05	1	1	1	0.110876	0.0165259
ENSG00000072364.12	AFF4	1.59422	0.110887	0.00144118	2	2	2	0.018075	0.0683956
ENSG00000115942.8	ORC2	1.59381	0.110979	0.000757176	1	1	1	0.110979	0.0540072
ENSG00000018236.14	CNTN1	1.59353	0.111042	0.00040677	1	1	1	0.111042	0.0482391
ENSG00000165806.19	CASP7	1.59348	0.111053	0.19026	3	3	3	0.0580542	0.335569
ENSG00000164976.8	KIAA1161	-1.59315	0.111126	0.000480219	1	1	1	0.111126	0.0379287
ENSG00000177788.5	RP5-1061H20.4	-1.59306	0.111147	0.000222581	2	2	2	0.116752	0.0181165
ENSG00000164053.19	ATRIP	1.59297	0.111167	0.064554	1	1	1	0.111167	0.454026
ENSG00000136630.12	HLX	1.59257	0.111257	0.0116553	1	1	1	0.111257	0.179934
ENSG00000206560.11	ANKRD28	1.59246	0.111282	0.0033813	2	2	2	0.117893	0.0857497
ENSG00000163898.9	LIPH	-1.59236	0.111304	0.00376269	2	2	2	0.039074	0.118193
ENSG00000122912.14	SLC25A16	1.59193	0.1114	0.0828951	1	1	1	0.1114	0.690059
ENSG00000102898.11	NUTF2	-1.59164	0.111465	0.000240763	1	1	1	0.111465	0.0533061
ENSG00000112782.15	CLIC5	-1.59157	0.111481	0.0358654	2	2	2	0.0355546	0.261484
ENSG00000135974.9	C2orf49	1.59086	0.111642	0.000820526	2	2	2	0.0766648	0.0607545
ENSG00000181924.6	COA4	-1.59022	0.111785	0.00489443	2	2	2	0.109253	0.262462
ENSG00000102984.14	ZNF821	-1.59018	0.111795	2.85086e-05	2	2	2	0.111861	0.00849754
ENSG00000186806.5	VSIG10L	1.58998	0.11184	0.0305401	1	1	1	0.11184	0.289626
ENSG00000002549.12	LAP3	-1.58976	0.11189	0.014983	1	1	1	0.11189	0.17067
ENSG00000142252.10	GEMIN7	1.58967	0.111909	0.111824	1	1	1	0.111909	0.474642
ENSG00000253873.5	PCDHGA11	-1.58934	0.111985	0.00814369	2	2	2	0.142768	0.222262
ENSG00000197619.13	ZNF615	-1.58809	0.112265	0.00561597	1	1	1	0.112265	0.124713
ENSG00000134954.14	ETS1	1.58803	0.11228	4.77837e-06	1	1	1	0.11228	0.00820151
ENSG00000117153.15	KLHL12	1.58788	0.112313	0.0408672	2	2	2	0.130301	0.575552
ENSG00000145040.3	UCN2	1.58766	0.112363	7.24e-07	1	1	1	0.112363	0.00520518
ENSG00000159199.13	ATP5G1	1.58743	0.112415	0.0162659	2	2	2	0.0980785	0.211063
ENSG00000124214.19	STAU1	1.58735	0.112432	0.00771434	1	1	1	0.112432	0.130305
ENSG00000233791.5	LINC01136	1.58734	0.112435	0.0733229	1	1	1	0.112435	1.51642
ENSG00000177054.13	ZDHHC13	-1.58642	0.112643	0.00617952	2	2	2	0.105093	0.143911
ENSG00000253214.1	RP11-1149M10.2	1.58632	0.112666	0.00622316	2	2	2	0.120224	0.120952
ENSG00000177990.11	DPY19L2	-1.58585	0.112772	0.1504	3	3	3	0.0781495	0.432295
ENSG00000119714.10	GPR68	1.5858	0.112785	4.36034e-05	1	1	1	0.112785	0.0322075
ENSG00000214029.4	ZNF891	-1.5852	0.112921	0.000479715	1	1	1	0.112921	0.0618103
ENSG00000083812.11	ZNF324	-1.58515	0.112932	0.00521241	1	1	1	0.112932	0.125468
ENSG00000254427.1	RP11-430H10.1	1.58461	0.113054	0.749092	4	4	4	0.174781	1.02213
ENSG00000175077.5	RTP1	-1.58428	0.113131	0.00117501	2	2	2	0.190945	0.0499906
ENSG00000103199.13	ZNF500	1.58427	0.113132	0.179562	3	3	3	0.025311	0.451479
ENSG00000168243.10	GNG4	1.58405	0.113183	0.0122507	1	1	1	0.113183	0.162572
ENSG00000014914.20	MTMR11	1.58363	0.113278	0.021638	1	1	1	0.113278	0.249965
ENSG00000137054.15	POLR1E	-1.58329	0.113354	0.015284	3	3	3	0.120593	0.207619
ENSG00000154265.15	ABCA5	1.58303	0.113415	0.00375114	2	3	3	0.0347258	0.10444
ENSG00000087111.20	PIGS	-1.58291	0.113442	0.00811404	1	1	1	0.113442	0.141801
ENSG00000170324.20	FRMPD2	1.58247	0.113542	0.0247883	2	2	2	0.0199298	0.393278
ENSG00000180228.12	PRKRA	-1.58199	0.113651	0.00740524	1	1	1	0.113651	0.377579
ENSG00000085644.13	ZNF213	-1.58168	0.113722	0.0181245	2	2	2	0.130505	0.313691
ENSG00000179148.9	ALOXE3	1.58158	0.113745	2.0502e-06	1	1	1	0.113745	0.00380677
ENSG00000259687.1	LINC01220	1.58118	0.113838	0.0371315	1	1	1	0.113838	0.776326
ENSG00000228549.3	RP11-108M9.3	1.57993	0.114123	0.136864	1	3	3	0.114123	0.516276
ENSG00000177464.4	GPR4	-1.57966	0.114186	0.000141459	1	1	1	0.114186	0.0165979
ENSG00000165935.9	SMCO2	-1.57946	0.114232	0.0481574	1	1	1	0.114232	0.92073
ENSG00000187866.8	FAM122A	-1.57835	0.114486	0.000615279	1	1	1	0.114486	0.0852155
ENSG00000166068.12	SPRED1	1.57813	0.114535	0.000224409	1	1	1	0.114535	0.0339097
ENSG00000106012.17	IQCE	-1.57808	0.114547	0.00263465	2	2	2	0.139721	0.119337
ENSG00000160685.13	ZBTB7B	-1.57801	0.114563	0.00332631	1	1	1	0.114563	0.085695
ENSG00000234745.10	HLA-B	-1.5779	0.114588	0.0406849	2	2	2	0.0202255	0.284036
ENSG00000132780.16	NASP	1.57769	0.114637	0.000365165	1	1	1	0.114637	0.0316282
ENSG00000162188.5	GNG3	1.57732	0.114721	0.000172377	1	1	1	0.114721	0.0528947
ENSG00000166788.9	SAAL1	-1.5771	0.114773	0.657237	3	3	3	0.0179971	0.804432
ENSG00000203697.11	CAPN8	-1.57693	0.114812	0.123993	2	2	2	0.133464	0.505944
ENSG00000158882.14	TOMM40L	-1.57666	0.114875	2.21224e-05	1	1	1	0.114875	0.00671672
ENSG00000240065.7	PSMB9	1.57611	0.114999	0.0250571	2	2	2	0.106107	0.223205
ENSG00000133026.12	MYH10	1.5758	0.115071	8.09713e-07	1	1	1	0.115071	0.00394824
ENSG00000237927.1	RP3-393E18.2	-1.57538	0.115168	0.00951324	1	1	1	0.115168	0.173944
ENSG00000168229.3	PTGDR	-1.57533	0.11518	0.00779091	1	1	1	0.11518	0.139469
ENSG00000095383.19	TBC1D2	1.57521	0.115209	0.0734372	3	3	3	0.157198	0.372049
ENSG00000073146.15	MOV10L1	1.57494	0.115271	0.0444475	3	3	3	0.173541	0.640301
ENSG00000109458.8	GAB1	1.57475	0.115314	0.000861206	1	1	1	0.115314	0.0404551
ENSG00000196914.8	ARHGEF12	-1.57475	0.115314	0.00068159	1	1	1	0.115314	0.0352534
ENSG00000105880.4	DLX5	1.57452	0.115366	9.31707e-06	1	1	1	0.115366	0.00801378
ENSG00000027001.9	MIPEP	1.57413	0.115457	0.858211	2	2	2	0.11219	1.06426
ENSG00000164488.11	DACT2	1.57359	0.115582	0.0602495	2	2	2	0.112677	0.469637
ENSG00000155096.13	AZIN1	1.57353	0.115595	0.000278504	1	1	1	0.115595	0.04103
ENSG00000205363.5	C15orf59	1.57276	0.115775	0.00213271	1	1	1	0.115775	0.0899455
ENSG00000165516.10	KLHDC2	1.57224	0.115895	0.000158243	2	2	2	0.106914	0.043805
ENSG00000144040.12	SFXN5	1.57203	0.115943	0.010256	2	2	2	0.0739674	0.220074
ENSG00000134716.9	CYP2J2	-1.57095	0.116194	0.00644583	1	1	1	0.116194	0.210784
ENSG00000100105.17	PATZ1	1.57071	0.116249	0.00195598	3	3	3	0.266164	0.0630366
ENSG00000164117.13	FBXO8	1.57062	0.116271	0.00132279	2	2	2	0.0846075	0.0706601
ENSG00000106258.13	CYP3A5	-1.57018	0.116374	0.0461241	1	1	1	0.116374	0.75824
ENSG00000171204.12	TMEM126B	1.56987	0.116445	0.0117715	1	1	1	0.116445	0.149125
ENSG00000169758.12	TMEM266	1.56937	0.116562	0.000533525	2	2	2	0.19841	0.036166
ENSG00000174953.13	DHX36	1.56873	0.116712	0.0201388	2	2	2	0.115109	0.34404
ENSG00000138100.13	TRIM54	-1.56865	0.11673	0.0122886	2	2	2	0.219199	0.144993
ENSG00000169683.7	LRRC45	-1.56845	0.116776	0.0718276	2	2	2	0.0632919	0.253119
ENSG00000255087.2	RP11-168K9.2	-1.56834	0.116801	0.0010746	3	3	3	0.0846578	0.141238
ENSG00000242852.6	ZNF709	-1.5682	0.116834	0.085274	2	2	2	0.131207	0.429048
ENSG00000137338.5	PGBD1	1.56757	0.116982	0.0262028	2	2	2	0.124772	0.172819
ENSG00000109445.10	ZNF330	1.56741	0.11702	0.00961653	1	1	1	0.11702	0.164404
ENSG00000130935.9	NOL11	-1.56732	0.117039	0.000175015	1	1	1	0.117039	0.0286167
ENSG00000181555.20	SETD2	-1.56731	0.117043	2.55451e-05	1	1	1	0.117043	0.0396934
ENSG00000113263.12	ITK	1.56692	0.117133	8.52959e-06	1	1	1	0.117133	0.014245
ENSG00000096080.11	MRPS18A	-1.56688	0.117144	0.000285002	1	1	1	0.117144	0.0579972
ENSG00000067596.10	DHX8	-1.56683	0.117154	0.00774779	1	2	2	0.117154	0.121696
ENSG00000040275.16	SPDL1	-1.56683	0.117154	0.015545	2	2	2	0.0471926	0.391169
ENSG00000124795.14	DEK	1.56659	0.117211	0.00199041	1	1	1	0.117211	0.0682591
ENSG00000142230.11	SAE1	1.56537	0.117497	0.00152523	1	1	1	0.117497	0.0790369
ENSG00000167656.4	LY6D	1.56526	0.117523	0.172714	1	1	1	0.117523	0.575175
ENSG00000169715.14	MT1E	1.56516	0.117545	0.0753906	1	1	1	0.117545	0.377843
ENSG00000099817.11	POLR2E	1.56502	0.117578	0.0563634	2	2	2	0.141052	0.37646
ENSG00000185523.6	SPATA45	-1.56463	0.117669	0.0524032	3	3	3	0.123947	0.708432
ENSG00000111615.13	KRR1	1.56442	0.117718	0.0948613	1	1	1	0.117718	0.528816
ENSG00000134533.6	RERG	1.56359	0.117914	0.000172954	1	1	1	0.117914	0.0210178
ENSG00000110497.14	AMBRA1	1.56299	0.118055	3.47137e-06	1	1	1	0.118055	0.0178713
ENSG00000139318.7	DUSP6	1.56227	0.118224	0.000159729	2	2	2	0.0601626	0.0335791
ENSG00000140522.11	RLBP1	-1.56201	0.118285	0.0127664	1	1	1	0.118285	0.165884
ENSG00000184708.17	EIF4ENIF1	1.56122	0.118473	1.30168e-05	1	1	1	0.118473	0.00504908
ENSG00000248265.1	FLJ12825	-1.56097	0.11853	0.293908	1	1	1	0.11853	0.823577
ENSG00000100600.14	LGMN	1.56076	0.11858	0.000861731	1	1	1	0.11858	0.0411541
ENSG00000115825.9	PRKD3	1.56057	0.118625	0.0066005	2	2	2	0.180056	0.119313
ENSG00000109452.12	INPP4B	-1.56011	0.118735	2.32054e-05	1	1	1	0.118735	0.0234959
ENSG00000071462.11	WBSCR22	1.55993	0.118776	0.102492	3	3	3	0.0404804	0.616435
ENSG00000145817.16	YIPF5	-1.55982	0.118802	0.0102078	2	2	2	0.131021	0.134731
ENSG00000152213.3	ARL11	-1.5598	0.118806	0.00124339	2	2	2	0.116395	0.171673
ENSG00000197713.14	RPE	1.55968	0.118835	0.00859684	2	2	2	0.0817555	0.11779
ENSG00000180422.3	LINC00304	1.55951	0.118875	0.0218794	1	1	1	0.118875	0.214731
ENSG00000188674.10	C2orf80	-1.55918	0.118954	0.12674	3	3	3	0.0911144	0.252168
ENSG00000203963.11	C1orf141	1.55916	0.118959	2.96746e-18	1	1	1	0.118959	2.44863e-09
ENSG00000156587.15	UBE2L6	-1.55913	0.118966	0.00593614	2	2	2	0.118136	0.122616
ENSG00000108179.13	PPIF	-1.5591	0.118972	0.00454224	1	1	1	0.118972	0.252865
ENSG00000116745.6	RPE65	-1.55809	0.119211	0.00385938	1	1	1	0.119211	0.142299
ENSG00000174485.15	DENND4A	-1.55803	0.119226	0.0159296	1	1	1	0.119226	0.233199
ENSG00000271761.1	XXbac-BPGBPG55C20.3	-1.55781	0.119279	0.0133393	2	2	2	0.12411	0.161325
ENSG00000236924.1	RP11-390F4.6	-1.55688	0.119498	0.113989	4	4	4	0.0215293	0.45293
ENSG00000213888.3	LINC01521	1.55625	0.119649	0.0173434	2	2	2	0.218696	0.263117
ENSG00000233954.6	UQCRHL	1.55611	0.119682	0.000425558	1	1	1	0.119682	0.0489636
ENSG00000130479.10	MAP1S	1.55555	0.119815	0.00345841	3	3	3	0.182779	0.0995037
ENSG00000165152.8	TMEM246	1.55432	0.120107	9.22441e-06	1	1	1	0.120107	0.0110416
ENSG00000104897.9	SF3A2	1.55424	0.120126	0.00289172	1	1	1	0.120126	0.107372
ENSG00000132329.10	RAMP1	1.5542	0.120136	0.000235344	1	1	1	0.120136	0.061805
ENSG00000104497.13	SNX16	1.554	0.120185	0.282483	3	3	3	0.137943	0.464184
ENSG00000166111.9	SVOP	1.55393	0.1202	1.66917e-08	1	1	1	0.1202	0.000269154
ENSG00000103591.12	AAGAB	-1.55367	0.120264	0.000784581	1	1	1	0.120264	0.0496696
ENSG00000204381.11	LAYN	1.55336	0.120338	0.0245979	2	2	2	0.119106	0.232137
ENSG00000153395.9	LPCAT1	1.55334	0.120343	0.0231604	1	1	1	0.120343	0.236374
ENSG00000228106.5	RP11-452F19.3	1.55306	0.120408	0.0512321	2	2	2	0.0873538	0.228677
ENSG00000142765.17	SYTL1	-1.55298	0.120428	0.0282889	1	2	2	0.120428	0.515757
ENSG00000140386.12	SCAPER	-1.55291	0.120445	0.0520458	2	2	2	0.123735	0.312492
ENSG00000146263.11	MMS22L	-1.55226	0.120599	0.0297475	2	2	2	0.0432025	0.326227
ENSG00000172828.12	CES3	-1.55202	0.120657	0.00403394	2	2	2	0.154865	0.270675
ENSG00000148187.17	MRRF	1.55201	0.12066	0.000773353	1	1	1	0.12066	0.0687846
ENSG00000124116.18	WFDC3	-1.55188	0.120692	0.486448	1	1	1	0.120692	1.07792
ENSG00000147535.16	PLPP5	-1.55096	0.120912	0.0212096	2	2	2	0.120592	0.246496
ENSG00000149201.9	CCDC81	1.55071	0.120971	0.00361667	1	1	1	0.120971	0.0884644
ENSG00000120937.8	NPPB	-1.55044	0.121036	0.00656687	1	1	1	0.121036	0.115851
ENSG00000058729.10	RIOK2	1.55005	0.12113	0.0617599	2	2	2	0.105397	0.360017
ENSG00000105427.9	CNFN	-1.54956	0.121248	8.52541e-05	2	2	2	0.117432	0.0222407
ENSG00000257526.2	RP11-20E24.1	-1.54909	0.121359	0.018698	2	2	2	0.145824	0.326652
ENSG00000170430.9	MGMT	1.54908	0.121363	1.08408	4	4	4	0.0178395	0.968593
ENSG00000142686.7	C1orf216	1.54901	0.12138	0.000234618	1	1	1	0.12138	0.041914
ENSG00000233237.6	LINC00472	1.54831	0.121547	0.00204366	1	1	1	0.121547	0.159605
ENSG00000028277.21	POU2F2	-1.54812	0.121593	0.000385765	1	1	1	0.121593	0.0340007
ENSG00000108479.11	GALK1	1.54764	0.121708	0.00901531	2	2	2	0.0201692	0.168129
ENSG00000283608.1	RP1-111D6.5	-1.54761	0.121716	0.0688585	1	1	1	0.121716	0.389822
ENSG00000049167.13	ERCC8	1.54681	0.121908	0.00207577	2	2	2	0.0240572	0.0946063
ENSG00000144401.14	METTL21A	-1.54661	0.121957	0.0200363	1	1	1	0.121957	0.232529
ENSG00000245330.4	KB-1471A8.1	1.5459	0.122129	0.0257137	1	1	1	0.122129	0.245463
ENSG00000228971.2	RP11-286B14.1	-1.54555	0.122213	0.00215488	1	1	1	0.122213	0.106836
ENSG00000104537.16	ANXA13	-1.54546	0.122235	0.0305954	1	1	1	0.122235	0.250278
ENSG00000053747.15	LAMA3	-1.54537	0.122258	0.000208514	2	2	2	0.032233	0.0583751
ENSG00000112110.9	MRPL18	1.54462	0.122438	0.119604	3	3	3	0.0509069	0.312722
ENSG00000134809.8	TIMM10	1.54461	0.122442	0.0811967	1	1	1	0.122442	0.454563
ENSG00000149150.8	SLC43A1	1.54461	0.122442	0.0550923	1	1	1	0.122442	0.374429
ENSG00000100024.14	UPB1	1.54249	0.122954	0.104573	1	1	1	0.122954	0.450571
ENSG00000159761.14	C16orf86	-1.54247	0.122959	0.00133286	1	1	1	0.122959	0.125422
ENSG00000197312.11	DDI2	1.54229	0.123004	0.00901114	2	2	2	0.110981	0.152913
ENSG00000131373.14	HACL1	1.54215	0.123037	0.00540423	2	2	2	0.265426	0.136455
ENSG00000086015.20	MAST2	1.54151	0.123193	0.0124555	1	1	1	0.123193	0.167274
ENSG00000272551.1	RP11-324L17.1	1.54144	0.12321	0.255242	1	1	1	0.12321	1.73564
ENSG00000152672.7	CLEC4F	1.54111	0.12329	0.000959008	1	2	2	0.12329	0.0486054
ENSG00000103343.12	ZNF174	-1.54087	0.123349	0.00193207	2	2	2	0.129914	0.0874508
ENSG00000140632.16	GLYR1	1.5403	0.123486	0.0378827	2	2	2	0.0975838	0.445527
ENSG00000132313.14	MRPL35	1.54012	0.123531	0.0356004	2	2	2	0.037898	0.276037
ENSG00000147912.12	FBXO10	-1.54003	0.123554	0.00120937	2	2	2	0.164187	0.0521924
ENSG00000114698.14	PLSCR4	1.53983	0.123603	0.00989901	2	2	2	0.0824702	0.138102
ENSG00000118894.14	EEF2KMT	-1.53978	0.123614	0.0207502	2	2	2	0.0318701	0.244357
ENSG00000085063.14	CD59	-1.53972	0.123628	0.0300195	2	2	2	0.124971	0.273609
ENSG00000169641.13	LUZP1	-1.53946	0.123692	0.00309155	1	1	1	0.123692	0.0856318
ENSG00000262098.1	CTD-2561B21.10	1.53916	0.123766	0.036479	1	1	1	0.123766	0.262041
ENSG00000198373.12	WWP2	-1.5391	0.123779	0.0224563	1	1	1	0.123779	0.213802
ENSG00000141384.12	TAF4B	1.53906	0.123791	0.00685628	2	2	2	0.0754101	0.163692
ENSG00000198315.10	ZKSCAN8	1.53821	0.123997	0.0153945	2	2	2	0.0614422	0.205882
ENSG00000275759.1	RP11-131L12.3	-1.53806	0.124035	0.217095	2	2	2	0.10377	0.806595
ENSG00000120306.9	CYSTM1	1.53794	0.124064	0.0226202	1	1	1	0.124064	0.24761
ENSG00000257585.1	LINC00609	1.53757	0.124154	0.00139831	1	1	1	0.124154	0.0593447
ENSG00000156398.12	SFXN2	1.53726	0.12423	0.0362356	1	1	1	0.12423	0.278768
ENSG00000068976.13	PYGM	-1.53687	0.124325	0.00546983	1	2	2	0.124325	0.156418
ENSG00000152795.17	HNRNPDL	-1.53639	0.124442	0.00084561	1	1	1	0.124442	0.0830634
ENSG00000225975.6	LINC01534	-1.53597	0.124545	0.0113126	1	1	1	0.124545	0.160491
ENSG00000266357.5	LINC02074	1.53578	0.124593	0.00891423	1	1	1	0.124593	0.343244
ENSG00000172738.11	TMEM217	1.53567	0.12462	0.0146349	1	1	1	0.12462	0.268683
ENSG00000065491.8	TBC1D22B	1.53567	0.12462	0.000176074	1	1	1	0.12462	0.0294708
ENSG00000105072.8	C19orf44	1.53505	0.124772	0.133885	1	1	1	0.124772	0.758635
ENSG00000130768.14	SMPDL3B	-1.53474	0.124847	0.00586036	1	1	1	0.124847	0.114809
ENSG00000058091.16	CDK14	1.53455	0.124895	8.53669e-09	1	1	1	0.124895	0.000332226
ENSG00000168542.14	COL3A1	-1.53391	0.125051	4.42279e-05	1	1	1	0.125051	0.0406831
ENSG00000113712.17	CSNK1A1	-1.53379	0.12508	0.000297552	1	1	1	0.12508	0.0381254
ENSG00000057019.15	DCBLD2	-1.53372	0.125098	0.00897344	1	1	1	0.125098	0.249165
ENSG00000129596.4	CDO1	-1.53355	0.125141	0.0122158	1	1	1	0.125141	0.162869
ENSG00000101457.12	DNTTIP1	-1.53315	0.125238	0.0151581	1	1	1	0.125238	0.190278
ENSG00000143498.17	TAF1A	-1.5331	0.125251	0.0350607	1	1	1	0.125251	0.427619
ENSG00000259803.6	SLC22A31	-1.53298	0.12528	0.263008	2	3	3	0.182228	0.926106
ENSG00000129244.8	ATP1B2	-1.53231	0.125445	0.00261383	1	1	1	0.125445	0.071679
ENSG00000168118.11	RAB4A	1.53228	0.125452	0.0117161	2	3	3	0.116752	0.102907
ENSG00000012822.15	CALCOCO1	1.53178	0.125577	2.97719e-07	1	1	1	0.125577	0.0023941
ENSG00000102977.13	ACD	1.53153	0.125638	1.96505e-07	1	1	1	0.125638	0.00152289
ENSG00000102981.9	PARD6A	-1.53153	0.125638	5.59455e-07	1	1	1	0.125638	0.0025696
ENSG00000162669.15	HFM1	1.53118	0.125726	0.074042	2	3	3	0.102445	0.675197
ENSG00000137822.12	TUBGCP4	-1.531	0.125769	0.00403015	1	1	1	0.125769	0.127771
ENSG00000267673.6	FDX2	-1.53092	0.12579	0.00186934	2	2	2	0.185129	0.143071
ENSG00000254281.1	KB-1507C5.4	-1.53041	0.125915	0.0392201	1	1	1	0.125915	0.398882
ENSG00000109944.10	C11orf63	1.52952	0.126135	0.0191281	2	2	2	0.0451991	0.442574
ENSG00000226101.1	LINC02097	1.52935	0.126178	0.000368804	2	2	2	0.114945	0.0327689
ENSG00000050405.13	LIMA1	1.52909	0.126243	3.49215e-05	1	1	1	0.126243	0.0100761
ENSG00000169750.8	RAC3	1.52857	0.12637	0.00644613	1	1	1	0.12637	0.179437
ENSG00000139168.7	ZCRB1	-1.52821	0.12646	0.0250807	1	1	1	0.12646	0.234613
ENSG00000119508.17	NR4A3	-1.52794	0.126527	8.37743e-05	1	1	1	0.126527	0.0475895
ENSG00000254670.1	CTC-497E21.3	1.52758	0.126617	0.000107502	2	2	2	0.0503737	0.0201927
ENSG00000134815.18	DHX34	1.52755	0.126624	0.0652043	3	3	3	0.0483752	0.356303
ENSG00000219481.10	NBPF1	1.52752	0.126631	0.026799	1	3	3	0.126631	0.238908
ENSG00000132164.9	SLC6A11	1.52751	0.126635	2.03744e-12	1	1	1	0.126635	2.21366e-06
ENSG00000134108.12	ARL8B	-1.52734	0.126676	0.000855684	1	1	1	0.126676	0.0579722
ENSG00000171992.12	SYNPO	1.52704	0.126752	1.10433e-05	1	1	1	0.126752	0.0124682
ENSG00000014164.6	ZC3H3	1.52592	0.12703	0.0580562	2	2	2	0.118625	0.25845
ENSG00000156931.15	VPS8	1.52564	0.127101	0.172178	2	2	2	0.0390165	0.927576
ENSG00000122477.12	LRRC39	1.52563	0.127103	0.0588844	2	2	2	0.10549	0.771206
ENSG00000167874.6	TMEM88	-1.52553	0.127127	0.00112119	3	3	3	0.00486471	0.118741
ENSG00000166246.13	C16orf71	1.52512	0.127229	0.00162498	1	1	1	0.127229	0.0866157
ENSG00000125898.12	FAM110A	1.52422	0.127454	0.00673923	1	1	1	0.127454	0.119691
ENSG00000108826.15	MRPL27	1.52372	0.127578	0.00533724	1	1	1	0.127578	0.176288
ENSG00000154920.14	EME1	1.52372	0.127578	0.19745	1	1	1	0.127578	1.07224
ENSG00000091262.15	ABCC6	1.5237	0.127585	0.0740717	1	2	2	0.127585	0.416756
ENSG00000157657.14	ZNF618	-1.52342	0.127654	0.000263586	1	1	1	0.127654	0.0512991
ENSG00000107798.17	LIPA	-1.52324	0.127699	0.000399469	1	1	1	0.127699	0.0749886
ENSG00000112486.15	CCR6	-1.5231	0.127733	0.0367098	3	3	3	0.207227	0.485447
ENSG00000145908.12	ZNF300	-1.52286	0.127793	0.00773479	1	2	2	0.127793	0.225237
ENSG00000163661.3	PTX3	-1.52284	0.127798	0.000484515	1	1	1	0.127798	0.0719642
ENSG00000125656.8	CLPP	-1.52281	0.127806	0.029802	2	2	2	0.0631991	0.865565
ENSG00000153015.15	CWC27	1.52266	0.127843	3.14295e-05	2	2	2	0.215307	0.00906244
ENSG00000243335.9	KCTD7	1.52239	0.127912	0.0133311	1	2	2	0.127912	0.165176
ENSG00000117528.11	ABCD3	-1.52135	0.128173	0.00275854	1	1	1	0.128173	0.0732698
ENSG00000179918.18	SEPHS2	1.52106	0.128244	3.40207e-05	1	1	1	0.128244	0.00831667
ENSG00000271811.1	RP1-79C4.4	-1.52086	0.128295	0.512304	2	2	2	0.152653	0.588503
ENSG00000224032.6	EPB41L4A-AS1	1.52003	0.128505	0.00158518	1	1	1	0.128505	0.0860871
ENSG00000180573.9	HIST1H2AC	-1.52001	0.128508	0.0034615	2	3	3	0.0140379	0.0868639
ENSG00000257704.3	INAFM1	1.5193	0.128686	0.00388975	2	2	2	0.139924	0.0919587
ENSG00000174844.14	DNAH12	1.51887	0.128795	0.0159361	1	1	1	0.128795	0.238795
ENSG00000122852.14	SFTPA1	-1.51827	0.128946	4.81429e-06	1	1	1	0.128946	0.00717346
ENSG00000118418.14	HMGN3	-1.51797	0.129022	0.0010902	1	1	1	0.129022	0.128179
ENSG00000164347.17	GFM2	1.51793	0.129031	0.100075	2	2	2	0.195385	0.464501
ENSG00000135248.15	FAM71F1	-1.51787	0.129047	0.0946489	1	1	1	0.129047	0.450134
ENSG00000243317.7	C7orf73	1.51783	0.129058	0.0549452	1	2	2	0.129058	0.458266
ENSG00000274414.1	RP5-965G21.4	-1.51764	0.129104	0.0772118	2	2	2	0.0621238	0.313841
ENSG00000114646.9	CSPG5	1.51745	0.129154	0.0010922	1	1	1	0.129154	0.0524719
ENSG00000175206.10	NPPA	-1.51723	0.129209	0.00107855	1	1	1	0.129209	0.081231
ENSG00000117461.14	PIK3R3	1.51688	0.129297	0.017551	2	2	2	0.115753	0.137702
ENSG00000167748.10	KLK1	-1.51687	0.1293	0.000355593	1	1	1	0.1293	0.0732051
ENSG00000175470.18	PPP2R2D	-1.51648	0.129399	0.00384582	1	1	1	0.129399	0.0952509
ENSG00000271973.1	RP11-572O6.1	1.51594	0.129535	1.7815e-06	1	1	1	0.129535	0.00585641
ENSG00000136026.13	CKAP4	1.51593	0.129537	0.000140692	1	1	1	0.129537	0.0340316
ENSG00000205220.11	PSMB10	-1.5156	0.12962	7.48315e-05	1	1	1	0.12962	0.0297184
ENSG00000132141.13	CCT6B	-1.51528	0.129701	0.0518409	2	2	2	0.127728	0.327407
ENSG00000189433.5	GJB4	-1.51521	0.12972	3.06807e-06	1	1	1	0.12972	0.00500331
ENSG00000141338.13	ABCA8	-1.51502	0.129768	0.0578334	1	1	1	0.129768	0.933586
ENSG00000183814.15	LIN9	1.5148	0.129824	0.00115217	1	1	1	0.129824	0.16556
ENSG00000099341.11	PSMD8	1.51443	0.129917	0.00217836	2	2	2	0.0388396	0.0841338
ENSG00000163577.7	EIF5A2	1.51431	0.129947	0.000298128	2	2	2	0.165142	0.0535702
ENSG00000099797.13	TECR	-1.51427	0.129957	0.0239958	2	2	2	0.188409	0.227921
ENSG00000100425.18	BRD1	1.51388	0.130055	0.00283198	1	1	1	0.130055	0.129114
ENSG00000203999.8	LINC01270	1.51364	0.130117	0.0199261	1	1	1	0.130117	0.201607
ENSG00000163002.12	NUP35	-1.51359	0.130129	0.0425701	2	2	2	0.125228	0.421015
ENSG00000057608.16	GDI2	-1.5131	0.130253	0.0246481	1	1	1	0.130253	0.276678
ENSG00000175356.12	SCUBE2	-1.51279	0.130334	0.026751	1	1	1	0.130334	0.321392
ENSG00000138744.14	NAAA	-1.51278	0.130336	0.252575	3	3	3	0.153248	0.660205
ENSG00000167136.6	ENDOG	1.51274	0.130345	0.0570212	1	1	1	0.130345	0.386581
ENSG00000198876.12	DCAF12	-1.51225	0.13047	1.03083e-05	2	2	2	0.126265	0.00782417
ENSG00000272787.1	KB-226F1.2	1.51221	0.130479	0.0231892	1	1	1	0.130479	0.396449
ENSG00000155090.14	KLF10	-1.51204	0.130525	2.7438e-08	1	1	1	0.130525	0.000498326
ENSG00000149451.17	ADAM33	-1.51158	0.13064	0.0165711	2	2	2	0.103735	0.360729
ENSG00000077458.12	FAM76B	1.51155	0.130649	0.0045713	2	2	2	0.0228445	0.122124
ENSG00000146411.5	SLC2A12	1.51143	0.130678	0.0549822	2	2	2	0.0672433	0.200745
ENSG00000110075.14	PPP6R3	1.51085	0.130826	0.00274005	2	2	2	0.136176	0.0807012
ENSG00000215018.9	COL28A1	-1.51081	0.130838	0.193658	2	2	2	0.0930444	0.694643
ENSG00000177669.3	MBOAT4	-1.50984	0.131083	1.8182e-06	1	1	1	0.131083	0.00458072
ENSG00000197147.13	LRRC8B	1.50954	0.13116	0.0132149	3	3	3	0.00978516	0.213167
ENSG00000244509.3	APOBEC3C	-1.50952	0.131167	0.0221572	1	1	1	0.131167	0.21479
ENSG00000253138.5	LINC00967	1.50941	0.131195	0.00914507	1	1	1	0.131195	0.295761
ENSG00000262468.5	LINC01569	1.50936	0.131206	0.0469895	2	2	2	0.0387898	0.320019
ENSG00000225383.7	SFTA1P	1.50871	0.131372	0.654602	3	3	3	0.0733247	0.587905
ENSG00000169607.12	CKAP2L	1.50863	0.131392	6.02372e-06	1	1	1	0.131392	0.0107689
ENSG00000254997.3	KRTAP5-9	-1.50763	0.131649	0.154154	3	3	3	0.0504479	0.652625
ENSG00000131480.8	AOC2	-1.5076	0.131658	1.52536e-05	1	1	1	0.131658	0.0137889
ENSG00000189114.6	BLOC1S3	-1.50729	0.131737	0.0870371	2	2	2	0.0801273	0.820495
ENSG00000237461.1	RP11-554F20.1	1.50718	0.131764	4.40192e-08	1	1	1	0.131764	0.000300925
ENSG00000106868.16	SUSD1	-1.50715	0.131772	0.103999	2	2	2	0.177835	0.388768
ENSG00000276547.1	PCDHGB5	1.50707	0.131794	0.00115363	1	1	1	0.131794	0.071652
ENSG00000179361.17	ARID3B	1.50682	0.131857	0.0182672	1	1	1	0.131857	0.441874
ENSG00000124587.13	PEX6	1.50673	0.131879	0.803331	3	3	3	0.104225	0.740107
ENSG00000159377.10	PSMB4	1.50645	0.131952	0.00291416	1	1	1	0.131952	0.0879279
ENSG00000183665.5	TRMT12	-1.50629	0.131992	0.000230955	1	1	1	0.131992	0.0790168
ENSG00000100968.13	NFATC4	1.50595	0.132079	0.00621656	1	1	1	0.132079	0.363614
ENSG00000148798.10	INA	-1.50587	0.1321	0.000573122	1	1	1	0.1321	0.0580836
ENSG00000160145.15	KALRN	-1.5058	0.132119	0.000274701	1	1	1	0.132119	0.0447047
ENSG00000105939.12	ZC3HAV1	1.50527	0.132256	0.000967568	1	1	1	0.132256	0.0525718
ENSG00000149782.11	PLCB3	1.50526	0.132256	0.00294968	2	2	2	0.0429575	0.0656523
ENSG00000148291.9	SURF2	1.50508	0.132304	0.00819273	3	3	3	0.0885	0.270391
ENSG00000184939.15	ZFP90	-1.50493	0.132341	0.0540615	2	2	2	0.0911415	0.33043
ENSG00000162627.16	SNX7	1.50477	0.132382	0.00251219	1	1	1	0.132382	0.280689
ENSG00000188486.3	H2AFX	-1.50466	0.132412	0.000565484	1	1	1	0.132412	0.0357359
ENSG00000230805.6	AL132709.1	-1.50429	0.132506	0.417847	4	4	4	0.0138128	0.506899
ENSG00000152465.17	NMT2	1.50423	0.132521	0.0354325	2	2	2	0.1305	0.238405
ENSG00000261423.1	RP11-1007O24.3	-1.50421	0.132527	0.000126959	2	2	2	0.129305	0.0368318
ENSG00000239732.3	TLR9	1.50416	0.13254	0.00881238	1	2	2	0.13254	0.290331
ENSG00000243414.5	TICAM2	1.50407	0.132564	0.0142459	1	1	1	0.132564	0.270552
ENSG00000120915.13	EPHX2	1.50373	0.132652	0.103452	3	3	3	0.000336428	0.417423
ENSG00000029559.6	IBSP	1.50358	0.132691	0.159113	2	2	2	0.133	0.588796
ENSG00000144224.16	UBXN4	1.50338	0.132742	0.00529123	2	2	2	0.141126	0.106273
ENSG00000176720.4	BOK	-1.50292	0.13286	0.00163244	1	1	1	0.13286	0.112788
ENSG00000182308.6	DCAF4L1	-1.50289	0.132868	0.0092757	1	1	1	0.132868	0.160519
ENSG00000169217.8	CD2BP2	1.50274	0.132907	0.00836215	1	1	1	0.132907	0.137702
ENSG00000160460.15	SPTBN4	1.50252	0.132963	0.00782036	1	1	1	0.132963	0.128297
ENSG00000145241.10	CENPC	-1.50244	0.132984	0.0223366	2	2	2	0.0896709	0.231983
ENSG00000147471.11	PROSC	1.50238	0.132998	0.00931356	2	2	2	0.13715	0.203051
ENSG00000196700.8	ZNF512B	-1.50203	0.133089	0.00401907	2	2	2	0.101027	0.092705
ENSG00000137218.10	FRS3	-1.50142	0.133248	0.016254	1	2	2	0.133248	0.184962
ENSG00000128606.12	LRRC17	-1.50135	0.133266	0.000129174	2	2	2	0.151466	0.0417737
ENSG00000131771.13	PPP1R1B	1.50104	0.133344	0.00272348	1	2	2	0.133344	0.14457
ENSG00000179846.9	NKPD1	-1.50102	0.133351	0.00733448	1	1	1	0.133351	0.184042
ENSG00000180332.6	KCTD4	-1.50075	0.133421	0.0013468	1	1	1	0.133421	0.190813
ENSG00000013503.9	POLR3B	-1.49986	0.133652	0.00437266	1	1	1	0.133652	0.404519
ENSG00000169105.7	CHST14	-1.49943	0.133761	8.02967e-06	1	1	1	0.133761	0.00505209
ENSG00000151812.14	SLC35F4	-1.49936	0.13378	2.25204e-05	1	1	1	0.13378	0.0191188
ENSG00000137776.16	SLTM	1.49916	0.133833	0.000176206	2	2	2	0.0445052	0.0457271
ENSG00000163541.11	SUCLG1	1.49888	0.133904	0.0248348	1	1	1	0.133904	0.419243
ENSG00000063978.15	RNF4	-1.49849	0.134006	0.0297876	1	1	1	0.134006	0.248052
ENSG00000251396.6	LINC01301	1.49845	0.134016	0.0872646	2	2	2	0.0262753	0.354032
ENSG00000198892.6	SHISA4	1.49832	0.13405	0.0994777	3	3	3	0.185851	0.426919
ENSG00000143520.6	FLG2	-1.49718	0.134347	0.000423881	1	1	1	0.134347	0.0401267
ENSG00000223812.5	RP11-197K6.1	-1.49717	0.13435	0.0162517	1	1	1	0.13435	0.22653
ENSG00000106603.18	COA1	-1.497	0.134394	0.0775702	2	2	2	0.0946984	0.263371
ENSG00000185386.14	MAPK11	1.49694	0.13441	0.00439038	1	1	1	0.13441	0.0900414
ENSG00000197362.14	ZNF786	-1.49611	0.134626	0.226544	1	1	1	0.134626	0.712475
ENSG00000066027.11	PPP2R5A	-1.49604	0.134643	0.00863367	3	3	3	0.0856725	0.18574
ENSG00000189367.14	KIAA0408	-1.49589	0.134683	0.0020726	2	2	2	0.11953	0.0676338
ENSG00000132640.14	BTBD3	-1.49575	0.13472	0.00488242	1	1	1	0.13472	0.104217
ENSG00000152683.14	SLC30A6	-1.49561	0.134757	2.02678e-06	1	1	1	0.134757	0.00304133
ENSG00000270659.1	RP11-105N14.1	1.4955	0.134785	0.057914	1	1	1	0.134785	0.350222
ENSG00000229957.1	RP5-998H6.2	1.49547	0.134792	0.000558699	1	1	1	0.134792	0.045106
ENSG00000164587.11	RPS14	1.495	0.134913	0.0194122	2	3	3	0.109255	0.219157
ENSG00000100644.16	HIF1A	1.49489	0.134943	1.32464e-06	1	1	1	0.134943	0.00360116
ENSG00000153767.9	GTF2E1	1.49457	0.135028	0.00266751	2	2	2	0.203284	0.148409
ENSG00000161558.10	TMEM143	-1.49448	0.135049	0.0247521	1	2	2	0.135049	0.255243
ENSG00000115415.18	STAT1	-1.49434	0.135087	0.00570766	1	1	1	0.135087	0.193598
ENSG00000271614.1	ATP2B1-AS1	1.49355	0.135292	0.0041893	3	3	3	0.112297	0.119452
ENSG00000162992.3	NEUROD1	-1.49344	0.135322	5.24398e-05	1	1	1	0.135322	0.0103425
ENSG00000154721.14	JAM2	-1.49343	0.135323	0.0304669	2	2	2	0.126703	0.176463
ENSG00000204264.8	PSMB8	1.49306	0.135422	0.000661212	1	1	1	0.135422	0.0375796
ENSG00000175773.12	RP11-121M22.1	-1.49259	0.135545	0.154896	2	2	2	0.135557	0.55401
ENSG00000072864.14	NDE1	1.49258	0.135546	0.0925157	2	2	2	0.110607	0.393286
ENSG00000135517.6	MIP	1.49253	0.13556	0.050493	1	1	1	0.13556	1.03629
ENSG00000179954.15	SSC5D	1.49209	0.135675	0.0973596	3	3	3	0.0613459	0.432138
ENSG00000116266.10	STXBP3	1.49201	0.135697	0.00177468	2	2	2	0.0425309	0.0699443
ENSG00000278107.1	RP11-162A12.4	1.492	0.1357	0.0041461	2	2	2	0.0611283	0.12994
ENSG00000127080.9	IPPK	1.49173	0.135769	1.05009e-05	2	2	2	0.294937	0.0139907
ENSG00000184923.12	NUTM2A	1.49127	0.135891	0.533371	3	5	5	0.0649389	0.882687
ENSG00000173947.13	PIFO	-1.49125	0.135897	9.6799e-08	1	1	1	0.135897	0.000816833
ENSG00000204314.10	PRRT1	1.4912	0.135909	0.000235934	2	2	2	0.0325244	0.0348143
ENSG00000174695.9	TMEM167A	-1.49112	0.135929	0.038446	2	2	2	0.0987777	0.245318
ENSG00000143164.15	DCAF6	1.49103	0.135954	3.58696e-05	1	1	1	0.135954	0.00997279
ENSG00000154096.13	THY1	-1.49094	0.135978	0.0023323	2	2	2	0.0619974	0.0525758
ENSG00000165300.7	SLITRK5	1.49085	0.136002	0.00511287	2	2	2	0.135713	0.198209
ENSG00000204310.12	AGPAT1	-1.49064	0.136056	0.00585065	1	1	1	0.136056	0.112913
ENSG00000121289.17	CEP89	1.49041	0.136116	0.0849898	2	2	2	0.0850888	0.504039
ENSG00000173209.22	AHSA2	1.49027	0.136154	0.512836	3	3	3	0.0582248	0.698676
ENSG00000137802.13	MAPKBP1	-1.49014	0.136187	0.0630505	3	3	3	0.143936	0.144016
ENSG00000273073.1	RP11-109E12.1	-1.49014	0.136187	0.291294	3	3	3	0.0601344	1.33885
ENSG00000129250.11	KIF1C	1.49003	0.136217	0.000590457	2	2	2	0.19834	0.0765417
ENSG00000225489.6	RP11-390F4.3	1.48995	0.136239	0.0149327	2	2	2	0.0383141	0.189896
ENSG00000168724.14	DNAJC21	-1.48971	0.136301	0.0127134	1	1	1	0.136301	0.285909
ENSG00000196263.7	ZNF471	1.48934	0.136397	0.0356867	2	2	2	0.0311688	0.467078
ENSG00000204176.13	SYT15	-1.48904	0.136478	0.078148	1	3	3	0.136478	0.600665
ENSG00000150455.13	TIRAP	-1.48899	0.136491	0.0445774	2	2	2	0.153675	0.339401
ENSG00000162910.18	MRPL55	1.48859	0.136595	0.0119581	1	1	1	0.136595	0.16486
ENSG00000254139.1	CTD-2339F6.1	1.48854	0.136609	0.196964	3	3	3	0.189717	0.693993
ENSG00000271882.1	KB-1410C5.5	-1.48816	0.136709	0.00487982	1	1	1	0.136709	0.108374
ENSG00000112186.11	CAP2	-1.48773	0.136823	5.23068e-05	1	1	1	0.136823	0.01229
ENSG00000123607.14	TTC21B	-1.48772	0.136825	0.000174578	1	1	1	0.136825	0.0453918
ENSG00000137875.4	BCL2L10	-1.48758	0.136863	0.00381289	2	2	2	0.146373	0.102411
ENSG00000140319.10	SRP14	1.48682	0.137061	0.0272266	2	2	2	0.129835	0.30411
ENSG00000268043.7	NBPF12	1.48674	0.137083	0.00869966	1	4	4	0.137083	0.430147
ENSG00000040933.15	INPP4A	-1.48666	0.137105	3.42825e-05	1	1	1	0.137105	0.00969095
ENSG00000133460.19	SLC2A11	1.48657	0.137129	0.0865616	3	3	3	0.126849	0.674648
ENSG00000111432.4	FZD10	-1.48646	0.137156	0.00329584	1	1	1	0.137156	0.147114
ENSG00000272156.1	RP11-477N3.1	1.48635	0.137187	0.0674072	2	2	2	0.0713761	0.425804
ENSG00000114805.16	PLCH1	-1.48623	0.137219	0.0560469	2	2	2	0.0947187	0.224764
ENSG00000124243.17	BCAS4	1.48607	0.13726	0.00569638	2	2	2	0.00121233	0.109965
ENSG00000163041.9	H3F3A	1.48581	0.13733	0.136911	2	2	2	0.141957	0.598171
ENSG00000108590.10	MED31	1.4855	0.137411	0.0181295	1	1	1	0.137411	0.187704
ENSG00000170011.13	MYRIP	1.4855	0.137411	2.10355e-05	1	1	1	0.137411	0.0079749
ENSG00000104967.6	NOVA2	-1.48545	0.137424	4.73574e-07	1	2	2	0.137424	0.00357808
ENSG00000145348.16	TBCK	-1.48434	0.137719	0.00523702	1	1	1	0.137719	0.303629
ENSG00000185630.18	PBX1	1.48432	0.137724	9.2671e-05	2	2	2	0.118751	0.0166447
ENSG00000267289.1	CTD-2623N2.11	1.48337	0.137975	0.160407	2	2	2	0.0345235	0.478735
ENSG00000137409.19	MTCH1	1.48337	0.137977	0.00159666	2	3	3	0.118804	0.100911
ENSG00000125870.10	SNRPB2	1.48327	0.138002	0.00429768	2	2	2	0.02634	0.0917832
ENSG00000219607.3	PPP1R3G	-1.48323	0.138013	0.00116704	1	1	1	0.138013	0.0770105
ENSG00000104679.10	R3HCC1	1.48214	0.138303	3.13382e-06	1	1	1	0.138303	0.00664188
ENSG00000108960.7	MMD	-1.48202	0.138334	0.0250037	1	1	1	0.138334	0.230281
ENSG00000223572.9	CKMT1A	-1.48179	0.138396	0.125012	2	2	2	0.139413	0.415225
ENSG00000138069.16	RAB1A	-1.48174	0.138409	0.00054098	2	2	2	0.180021	0.040006
ENSG00000248100.2	RP11-709A23.1	1.48156	0.138457	0.00528545	1	1	1	0.138457	0.190871
ENSG00000092470.11	WDR76	-1.48146	0.138484	0.000698535	2	2	2	0.159037	0.0574049
ENSG00000144283.21	PKP4	-1.48143	0.138492	0.00161659	2	2	2	0.134299	0.13686
ENSG00000173200.12	PARP15	-1.48138	0.138506	0.0313003	3	3	3	0.10719	0.220541
ENSG00000110665.11	C11orf21	1.48062	0.138709	0.219661	2	2	2	0.0723556	0.377198
ENSG00000178821.12	TMEM52	1.47976	0.138937	0.00807062	2	3	3	0.176843	0.128433
ENSG00000048649.13	RSF1	-1.47944	0.139023	0.002314	2	2	2	0.0385372	0.123637
ENSG00000082781.11	ITGB5	-1.47943	0.139026	0.00383958	1	1	1	0.139026	0.0848702
ENSG00000136156.12	ITM2B	1.47915	0.139099	3.08696e-05	1	1	1	0.139099	0.037894
ENSG00000101191.16	DIDO1	-1.47905	0.139127	0.0334572	2	2	2	0.13447	0.288571
ENSG00000196376.10	SLC35F1	1.47876	0.139205	2.46031e-05	1	1	1	0.139205	0.00663707
ENSG00000167216.16	KATNAL2	1.4786	0.139248	0.0142446	2	2	2	0.126903	0.274418
ENSG00000222014.5	RAB6C	1.4778	0.139461	0.191986	2	2	2	0.132603	0.634248
ENSG00000173465.7	SSSCA1	-1.47751	0.13954	0.000198758	1	1	1	0.13954	0.0231746
ENSG00000141934.9	PLPP2	-1.47727	0.139604	0.0147147	1	1	1	0.139604	0.17974
ENSG00000171509.15	RXFP1	1.47723	0.139615	3.38725e-05	2	2	2	0.0989924	0.0094878
ENSG00000166888.11	STAT6	1.47685	0.139716	0.0283658	2	2	2	0.126953	0.472418
ENSG00000169035.11	KLK7	1.47661	0.139781	0.0402001	3	3	3	0.00930538	0.244155
ENSG00000163161.12	ERCC3	-1.47659	0.139786	0.0350763	1	1	1	0.139786	0.303607
ENSG00000233927.4	RPS28	1.47656	0.139793	0.0820789	2	2	2	0.135926	0.403464
ENSG00000145198.14	VWA5B2	-1.47627	0.139871	0.111876	1	1	1	0.139871	0.584088
ENSG00000270115.1	RP11-415J8.7	-1.47602	0.139937	7.27776e-05	1	1	1	0.139937	0.0301191
ENSG00000144285.17	SCN1A	1.47549	0.14008	0.000141031	1	1	1	0.14008	0.0349382
ENSG00000108384.14	RAD51C	1.47529	0.140134	0.201541	1	1	1	0.140134	0.78018
ENSG00000104879.4	CKM	-1.47445	0.14036	1.51377e-05	1	1	1	0.14036	0.00881935
ENSG00000176476.8	SGF29	1.47431	0.140398	0.00744936	2	2	2	0.0462317	0.181542
ENSG00000143337.18	TOR1AIP1	-1.47425	0.140416	0.000145887	1	1	1	0.140416	0.0589122
ENSG00000152763.16	WDR78	1.47375	0.140549	0.000865929	1	1	1	0.140549	0.0885275
ENSG00000198160.14	MIER1	1.47375	0.140549	2.53709e-05	1	1	1	0.140549	0.0151532
ENSG00000154493.17	C10orf90	-1.47363	0.140582	2.31832e-07	1	1	1	0.140582	0.000722055
ENSG00000197457.9	STMN3	-1.47331	0.140669	0.0111326	1	2	2	0.140669	0.168315
ENSG00000064419.13	TNPO3	-1.47313	0.140716	0.0048596	1	1	1	0.140716	0.134538
ENSG00000232104.3	RFX3-AS1	-1.47281	0.140802	0.0479024	2	3	3	0.170134	0.499331
ENSG00000119812.18	FAM98A	-1.47256	0.140871	0.00514906	2	2	2	0.093425	0.106926
ENSG00000281189.1	GHET1	1.47253	0.140877	0.0208144	3	3	3	0.194761	0.134476
ENSG00000198408.13	MGEA5	1.47184	0.141065	0.00331666	1	1	1	0.141065	0.280897
ENSG00000263508.5	RP11-963H4.3	1.47156	0.141139	0.037783	1	1	1	0.141139	0.332828
ENSG00000157426.13	AASDH	1.47138	0.141187	0.00578779	1	1	1	0.141187	0.17285
ENSG00000117335.19	CD46	1.47124	0.141226	0.234652	2	2	2	0.16601	0.495912
ENSG00000244219.6	GS1-259H13.2	1.4711	0.141265	0.0548387	2	2	2	0.156578	0.457018
ENSG00000179344.16	HLA-DQB1	1.47087	0.141325	0.714801	4	4	4	0.125588	0.862476
ENSG00000102882.11	MAPK3	1.47087	0.141326	0.325759	2	3	3	0.0580239	0.418295
ENSG00000136160.14	EDNRB	-1.47032	0.141476	0.0013468	1	1	1	0.141476	0.052922
ENSG00000011638.10	TMEM159	1.46951	0.141695	0.0249809	1	1	1	0.141695	0.227384
ENSG00000163888.3	CAMK2N2	1.46935	0.141737	0.00965498	1	1	1	0.141737	0.171729
ENSG00000157741.14	UBN2	1.46921	0.141776	1.14804e-05	1	1	1	0.141776	0.0142161
ENSG00000235997.2	LINC01936	1.469	0.141834	0.00842196	2	2	2	0.117436	0.216427
ENSG00000130332.14	LSM7	-1.46887	0.141869	0.0792755	1	2	2	0.141869	0.405192
ENSG00000187908.16	DMBT1	-1.46884	0.141876	0.00252308	1	1	1	0.141876	0.180615
ENSG00000166471.10	TMEM41B	-1.46858	0.141947	0.00425855	2	2	2	0.167347	0.133593
ENSG00000233117.2	LINC00702	-1.46857	0.141948	0.00834736	1	1	1	0.141948	0.2212
ENSG00000164161.9	HHIP	-1.46841	0.141993	0.000147814	1	1	1	0.141993	0.0489813
ENSG00000007080.10	CCDC124	1.46828	0.142027	0.0143635	2	2	2	0.139148	0.162185
ENSG00000160188.9	RSPH1	-1.46727	0.142301	0.12964	3	3	3	0.216424	0.396974
ENSG00000134575.9	ACP2	-1.46722	0.142316	0.00727754	1	1	1	0.142316	0.140711
ENSG00000065000.15	AP3D1	1.46715	0.142336	0.0143482	1	2	2	0.142336	0.193539
ENSG00000111647.12	UHRF1BP1L	1.46709	0.142353	0.00131653	1	1	1	0.142353	0.118625
ENSG00000205143.2	ARID3C	-1.46676	0.142443	0.184901	1	1	1	0.142443	0.741387
ENSG00000100150.16	DEPDC5	1.46662	0.142479	0.00658844	1	1	1	0.142479	0.295088
ENSG00000271849.1	CTC-332L22.1	1.4661	0.142622	0.00611506	1	1	1	0.142622	0.166102
ENSG00000156958.14	GALK2	-1.46595	0.142661	0.0468776	2	2	2	0.153819	0.292948
ENSG00000261617.1	LINC02177	-1.46506	0.142903	0.0504824	2	3	3	0.135851	0.349732
ENSG00000034053.14	APBA2	-1.46504	0.142911	0.0114046	2	2	2	0.113266	0.0787088
ENSG00000088298.12	EDEM2	1.46486	0.14296	0.139092	2	2	2	0.0365519	0.369271
ENSG00000204248.10	COL11A2	1.46482	0.142969	0.0399255	4	4	4	0.110215	0.381058
ENSG00000214870.8	AC004540.5	1.46477	0.142983	0.0130506	1	3	3	0.142983	0.234417
ENSG00000165269.12	AQP7	1.46469	0.143006	0.438707	1	1	1	0.143006	1.4531
ENSG00000182118.7	FAM89A	1.46443	0.143077	0.241429	2	2	2	0.170428	0.4532
ENSG00000100836.10	PABPN1	1.46415	0.143152	0.000791699	1	1	1	0.143152	0.118054
ENSG00000197136.4	PCNX3	1.46365	0.143291	0.00609155	2	2	2	0.0226504	0.112592
ENSG00000175643.8	RMI2	1.46333	0.143377	0.893052	2	2	2	0.0856993	1.0021
ENSG00000277972.1	CISD3	-1.46323	0.143404	0.0176714	1	1	1	0.143404	0.204381
ENSG00000120217.13	CD274	1.46319	0.143414	0.0714294	2	2	2	0.195273	0.369072
ENSG00000157554.18	ERG	-1.46311	0.143436	9.21367e-06	1	1	1	0.143436	0.00441798
ENSG00000197956.9	S100A6	1.46224	0.143677	0.00227883	2	2	2	0.148778	0.13237
ENSG00000171219.8	CDC42BPG	-1.4619	0.143769	0.0141238	2	2	2	0.153184	0.293508
ENSG00000162946.21	DISC1	1.46186	0.143778	0.0037133	2	2	2	0.233549	0.177003
ENSG00000183048.11	SLC25A10	1.4615	0.143878	0.0027566	2	2	2	0.128809	0.14129
ENSG00000005156.11	LIG3	-1.46146	0.143889	0.287664	2	2	2	0.0994603	0.577683
ENSG00000185155.11	MIXL1	-1.46131	0.143931	0.101206	1	1	1	0.143931	0.485746
ENSG00000140694.16	PARN	-1.46092	0.144036	0.00232176	2	2	2	0.084966	0.158766
ENSG00000122694.15	GLIPR2	-1.46084	0.144059	0.0730915	3	3	3	0.0393926	0.255493
ENSG00000117151.12	CTBS	-1.46082	0.144065	0.00579729	2	2	2	0.0892374	0.19773
ENSG00000166349.9	RAG1	-1.46074	0.144087	0.00957909	1	1	1	0.144087	0.154164
ENSG00000099910.16	KLHL22	1.46036	0.144191	0.00546588	1	1	1	0.144191	0.11052
ENSG00000136930.12	PSMB7	-1.46013	0.144254	0.00664432	1	1	1	0.144254	0.116834
ENSG00000273702.1	RP11-758H9.2	1.46013	0.144255	0.0292975	3	3	3	0.109173	0.165205
ENSG00000187123.14	LYPD6	1.46006	0.144274	0.000671503	1	1	1	0.144274	0.0385289
ENSG00000078142.12	PIK3C3	-1.46001	0.144288	0.0653893	2	2	2	0.192367	0.290235
ENSG00000164308.16	ERAP2	-1.45971	0.144371	0.553314	1	1	1	0.144371	1.07228
ENSG00000105193.8	RPS16	1.4596	0.144401	0.00672246	1	1	1	0.144401	0.117079
ENSG00000204538.3	PSORS1C2	-1.45953	0.144421	0.0312395	2	3	3	0.157006	0.206503
ENSG00000112234.8	FBXL4	1.45938	0.144462	0.00895077	1	1	1	0.144462	0.135097
ENSG00000117148.7	ACTL8	-1.45935	0.144467	0.000275679	1	1	1	0.144467	0.0252127
ENSG00000127616.17	SMARCA4	1.45925	0.144495	0.00406888	1	2	2	0.144495	0.0962512
ENSG00000118407.14	FILIP1	1.45922	0.144505	0.00321564	1	1	1	0.144505	0.128839
ENSG00000152669.8	CCNO	-1.45907	0.144545	0.184128	3	3	3	0.0798918	0.643608
ENSG00000124493.13	GRM4	-1.45904	0.144553	8.20865e-07	1	1	1	0.144553	0.00130239
ENSG00000175376.8	EIF1AD	-1.45862	0.144668	0.0146954	1	1	1	0.144668	0.176541
ENSG00000169258.6	GPRIN1	1.45837	0.14474	1.11417e-05	2	2	2	0.132016	0.0261329
ENSG00000273384.1	RP5-1098D14.1	-1.45823	0.144777	0.0102997	1	1	1	0.144777	0.136445
ENSG00000196975.15	ANXA4	1.4579	0.144869	0.00229779	2	2	2	0.146656	0.0788995
ENSG00000152904.11	GGPS1	1.4577	0.144924	0.0115248	1	1	1	0.144924	0.14561
ENSG00000140043.11	PTGR2	-1.45754	0.144969	0.0765008	3	3	3	0.0414043	0.523935
ENSG00000242689.2	CNTF	-1.45733	0.145026	0.0346977	1	1	1	0.145026	0.346921
ENSG00000129990.14	SYT5	-1.45712	0.145084	0.0171581	2	2	2	0.15552	0.147969
ENSG00000204439.3	C6orf47	-1.45687	0.145151	0.000787723	1	2	2	0.145151	0.136894
ENSG00000100554.11	ATP6V1D	-1.45638	0.145289	0.00272521	1	1	1	0.145289	0.132143
ENSG00000103707.9	MTFMT	-1.45604	0.145383	0.00074328	1	1	1	0.145383	0.185943
ENSG00000184787.18	UBE2G2	1.45588	0.145426	0.035192	2	2	2	0.136213	0.341744
ENSG00000186493.11	C5orf38	-1.45567	0.145483	0.0333824	1	1	1	0.145483	0.420833
ENSG00000138741.10	TRPC3	-1.45555	0.145518	0.000129058	2	2	2	0.113783	0.0165802
ENSG00000136152.14	COG3	-1.45545	0.145544	0.0068756	1	1	1	0.145544	0.191285
ENSG00000165792.17	METTL17	1.45477	0.145734	0.000556547	1	2	2	0.145734	0.0358111
ENSG00000181045.14	SLC26A11	1.45465	0.145767	0.0144603	1	1	1	0.145767	0.176046
ENSG00000172794.19	RAB37	-1.45464	0.14577	0.0238935	2	2	2	0.144777	0.355308
ENSG00000182348.6	ZNF804B	-1.4543	0.145863	1.30954e-08	1	1	1	0.145863	0.000280434
ENSG00000117122.13	MFAP2	1.45403	0.145938	0.0169411	1	1	1	0.145938	0.199646
ENSG00000175550.7	DRAP1	1.45395	0.14596	0.000192702	1	1	1	0.14596	0.020436
ENSG00000128739.21	SNRPN	-1.45382	0.145997	0.0048086	1	1	1	0.145997	0.106758
ENSG00000156097.12	GPR61	-1.45339	0.146116	0.000267478	1	1	1	0.146116	0.0577414
ENSG00000015592.16	STMN4	1.45336	0.146124	0.0524849	1	1	1	0.146124	0.329262
ENSG00000196569.11	LAMA2	1.45261	0.146332	1.73419e-06	2	2	2	0.112499	0.00453244
ENSG00000132357.13	CARD6	1.45236	0.146401	0.00259982	1	2	2	0.146401	0.097216
ENSG00000211455.7	STK38L	-1.4523	0.146419	1.48408e-06	1	1	1	0.146419	0.00594192
ENSG00000081019.13	RSBN1	1.45217	0.146455	4.33573e-07	1	1	1	0.146455	0.00303666
ENSG00000125122.15	LRRC29	-1.45188	0.146536	0.00683474	1	1	1	0.146536	0.333068
ENSG00000177700.5	POLR2L	-1.45163	0.146606	4.0052e-05	1	1	1	0.146606	0.01061
ENSG00000261292.2	RP11-389G6.3	-1.45146	0.146651	5.21838e-06	1	1	1	0.146651	0.0179404
ENSG00000205581.10	HMGN1	-1.45145	0.146653	0.018611	2	2	2	0.0611697	0.157241
ENSG00000006576.16	PHTF2	1.4513	0.146695	0.0046812	3	3	3	0.0947743	0.173241
ENSG00000170647.3	TMEM133	-1.45114	0.146742	0.000531819	1	2	2	0.146742	0.0512185
ENSG00000110104.11	CCDC86	-1.45112	0.146748	0.0658726	2	2	2	0.0749803	0.269602
ENSG00000102796.10	DHRS12	1.45055	0.146906	0.0206217	2	2	2	0.259345	0.199918
ENSG00000066427.21	ATXN3	-1.45052	0.146915	0.000156684	2	2	2	0.11603	0.0453079
ENSG00000272092.1	RP11-350N15.5	1.45051	0.146916	0.0122857	2	2	2	0.0867264	0.186346
ENSG00000157335.20	CLEC18C	-1.45031	0.146971	0.0945184	1	2	2	0.146971	0.438955
ENSG00000164219.9	PGGT1B	1.45018	0.147008	0.0140745	2	2	2	0.160439	0.164744
ENSG00000107186.16	MPDZ	-1.45015	0.147015	0.0139227	2	3	3	0.167996	0.442552
ENSG00000171861.10	MRM3	1.45013	0.147022	0.0176248	1	1	1	0.147022	0.227318
ENSG00000008282.8	SYPL1	-1.45	0.147058	0.000530807	1	1	1	0.147058	0.0553626
ENSG00000151532.13	VTI1A	-1.44961	0.147166	0.00142159	1	1	1	0.147166	0.090981
ENSG00000225518.2	LINC01703	1.4494	0.147225	0.029973	2	2	2	0.144458	0.280822
ENSG00000119547.5	ONECUT2	-1.44891	0.147361	0.00220507	1	1	1	0.147361	0.130446
ENSG00000119514.6	GALNT12	-1.44886	0.147377	0.0044178	1	1	1	0.147377	0.158975
ENSG00000092098.16	RNF31	1.44829	0.147535	0.00322804	1	1	1	0.147535	0.195188
ENSG00000100271.16	TTLL1	-1.44775	0.147686	0.135398	3	3	3	0.115609	0.40507
ENSG00000109047.7	RCVRN	1.44766	0.147711	1.13035	3	3	3	0.035263	1.09476
ENSG00000173456.4	RNF26	-1.44754	0.147746	0.0141956	2	3	3	0.081436	0.158501
ENSG00000186838.13	SELENOV	-1.44746	0.147767	0.00122197	1	1	1	0.147767	0.059604
ENSG00000008735.13	MAPK8IP2	-1.44698	0.147903	0.000111261	2	2	2	0.160084	0.0324365
ENSG00000135549.14	PKIB	1.44698	0.147904	3.99898e-07	1	1	1	0.147904	0.00265323
ENSG00000145217.13	SLC26A1	1.44682	0.147948	0.276372	1	3	3	0.147948	0.812483
ENSG00000019144.18	PHLDB1	-1.44657	0.148017	8.72879e-07	1	1	1	0.148017	0.00409935
ENSG00000160570.13	DEDD2	1.44641	0.148062	0.00192153	1	1	1	0.148062	0.0948212
ENSG00000204682.5	CASC10	-1.44567	0.148269	1.98718e-05	1	1	1	0.148269	0.0231779
ENSG00000197885.10	NKIRAS1	1.44551	0.148316	0.00364769	1	2	2	0.148316	0.106437
ENSG00000160323.18	ADAMTS13	-1.44482	0.148509	0.394304	4	4	4	0.0167641	0.558262
ENSG00000134146.11	DPH6	1.44465	0.148556	0.00374014	1	1	1	0.148556	0.108983
ENSG00000105281.12	SLC1A5	-1.44458	0.148576	0.000913546	1	1	1	0.148576	0.0426078
ENSG00000144115.16	THNSL2	1.44458	0.148577	1.72661	4	4	4	0.0974642	1.15931
ENSG00000149260.15	CAPN5	-1.44418	0.148687	0.0294832	2	2	2	0.0338961	0.255221
ENSG00000253649.3	PRSS51	1.44397	0.148748	0.00193975	2	2	2	0.137475	0.0554608
ENSG00000135926.14	TMBIM1	-1.44368	0.148828	9.34061e-05	2	2	2	0.149848	0.0405169
ENSG00000232748.3	RP11-196G11.6	1.44349	0.148883	0.0136309	1	1	1	0.148883	0.170027
ENSG00000275465.5	RP11-569G13.3	1.44345	0.148894	0.0133077	2	2	2	0.120832	0.219777
ENSG00000174456.13	C12orf76	1.44317	0.148973	0.00323566	2	2	2	0.149122	0.157872
ENSG00000273015.2	RP11-352M15.2	1.44302	0.149015	0.000191098	1	1	1	0.149015	0.0674257
ENSG00000143850.13	PLEKHA6	1.44293	0.14904	0.0158751	1	1	1	0.14904	0.262487
ENSG00000124875.9	CXCL6	1.44227	0.149227	0.0209661	2	2	2	0.0417305	0.212979
ENSG00000214381.4	LINC00488	1.44216	0.149257	0.000401315	1	1	1	0.149257	0.0301581
ENSG00000251408.1	RP11-586D19.2	-1.44135	0.149486	1.5661e-07	1	1	1	0.149486	0.00125043
ENSG00000203279.3	RP11-498P14.5	-1.44118	0.149534	0.482192	1	2	2	0.149534	1.01165
ENSG00000227192.1	RP1-45I4.3	1.44103	0.149575	0.0235289	1	1	1	0.149575	0.513669
ENSG00000152034.10	MCHR2	-1.441	0.149586	0.00531459	1	1	1	0.149586	0.220944
ENSG00000151923.17	TIAL1	1.44075	0.149655	0.00302511	1	1	1	0.149655	0.096016
ENSG00000106683.14	LIMK1	-1.44045	0.149739	0.011658	2	2	2	0.148342	0.119093
ENSG00000158874.11	APOA2	-1.44045	0.149741	1.78772e-05	1	1	1	0.149741	0.00591747
ENSG00000119772.16	DNMT3A	-1.44044	0.149742	9.73437e-07	1	1	1	0.149742	0.00273319
ENSG00000060069.16	CTDP1	1.44044	0.149743	0.00250706	1	2	2	0.149743	0.0965038
ENSG00000274492.1	RP11-976B16.1	-1.44004	0.149855	0.000124674	1	1	1	0.149855	0.0165348
ENSG00000174791.10	RIN1	1.43983	0.149916	0.00113973	2	2	2	0.216758	0.0541688
ENSG00000117305.14	HMGCL	-1.43944	0.150026	0.0959113	2	2	2	0.0529324	0.256166
ENSG00000104415.13	WISP1	-1.43938	0.150042	0.0105845	2	2	2	0.0738988	0.129894
ENSG00000138085.16	ATRAID	1.43932	0.150061	0.0189888	2	2	2	0.0569781	0.244822
ENSG00000134049.5	IER3IP1	-1.43901	0.150147	0.00616351	2	2	2	0.108152	0.0735418
ENSG00000102780.16	DGKH	-1.4387	0.150235	0.000862229	1	1	1	0.150235	0.0622703
ENSG00000065559.14	MAP2K4	1.43831	0.150347	0.000157047	1	1	1	0.150347	0.0205749
ENSG00000103089.8	FA2H	1.43829	0.150353	0.00088924	2	2	2	0.151333	0.0521021
ENSG00000119203.13	CPSF3	-1.43813	0.150398	0.00198019	1	1	1	0.150398	0.217045
ENSG00000148634.15	HERC4	-1.43771	0.150515	6.00733e-05	1	1	1	0.150515	0.0263302
ENSG00000184574.9	LPAR5	1.43751	0.150573	3.296e-05	1	1	1	0.150573	0.0222874
ENSG00000172354.9	GNB2	-1.43727	0.15064	0.000391014	2	2	2	0.0505099	0.0687553
ENSG00000268836.1	LA16c-OS12.2	1.43722	0.150655	0.223454	2	2	2	0.0931243	0.636144
ENSG00000126773.12	PCNX4	-1.43709	0.150691	0.0273462	3	3	3	0.151924	0.376324
ENSG00000226939.1	AC062021.1	1.43675	0.150789	3.15321e-05	1	1	1	0.150789	0.0116289
ENSG00000077150.18	NFKB2	1.43638	0.150893	3.98801e-05	1	1	1	0.150893	0.0102179
ENSG00000111671.9	SPSB2	-1.43634	0.150905	0.266087	2	2	2	0.14832	0.760236
ENSG00000091844.7	RGS17	-1.4353	0.151203	0.00697804	1	1	1	0.151203	0.1247
ENSG00000133606.10	MKRN1	1.43489	0.151318	0.000516251	1	1	1	0.151318	0.127242
ENSG00000139263.11	LRIG3	-1.43458	0.151407	0.00219599	1	1	1	0.151407	0.116037
ENSG00000188710.2	QRFP	-1.43451	0.151428	0.00221335	2	2	2	0.156206	0.0575461
ENSG00000145012.13	LPP	1.43397	0.151582	0.0012943	1	1	1	0.151582	0.0564539
ENSG00000169951.9	ZNF764	-1.43264	0.15196	3.29309e-07	1	1	1	0.15196	0.00264647
ENSG00000222011.8	FAM185A	-1.43236	0.152041	0.0077636	2	2	2	0.290373	0.212165
ENSG00000091972.18	CD200	-1.43206	0.152127	0.000986258	1	1	1	0.152127	0.0498623
ENSG00000177731.15	FLII	1.43188	0.152179	0.000110036	1	1	1	0.152179	0.0294905
ENSG00000114999.7	TTL	-1.43127	0.152354	0.000571595	2	2	2	0.228827	0.0478396
ENSG00000121552.3	CSTA	-1.43087	0.152467	8.80922e-05	2	2	2	0.135118	0.0506929
ENSG00000136279.20	DBNL	1.43062	0.152539	0.0135573	2	2	2	0.16647	0.161419
ENSG00000115760.13	BIRC6	-1.43036	0.152615	0.000214872	2	2	2	0.184336	0.0370648
ENSG00000256053.7	APOPT1	1.4303	0.15263	0.0494977	1	1	1	0.15263	0.320651
ENSG00000155393.12	HEATR3	-1.43003	0.152708	0.959572	2	2	2	0.0620134	0.907951
ENSG00000167325.14	RRM1	-1.42956	0.152844	0.364573	3	3	3	0.114621	0.379114
ENSG00000035115.21	SH3YL1	1.42892	0.153026	0.00836215	1	1	1	0.153026	0.138812
ENSG00000145868.16	FBXO38	-1.42834	0.153195	0.0303167	2	2	2	0.158206	0.260352
ENSG00000196776.14	CD47	-1.42817	0.153243	0.00258869	1	1	1	0.153243	0.0893738
ENSG00000124159.15	MATN4	-1.42802	0.153287	4.45512e-05	1	1	1	0.153287	0.0111245
ENSG00000101605.12	MYOM1	-1.42719	0.153526	0.00471934	1	1	1	0.153526	0.143117
ENSG00000131389.16	SLC6A6	1.42699	0.153581	0.0448675	2	2	2	0.0952995	0.403072
ENSG00000100522.8	GNPNAT1	1.42678	0.153645	0.000373585	2	2	2	0.2895	0.0478959
ENSG00000115289.13	PCGF1	-1.4264	0.153753	2.23846e-05	1	1	1	0.153753	0.0092465
ENSG00000142875.19	PRKACB	-1.42632	0.153777	2.19887e-05	2	2	2	0.181393	0.0235727
ENSG00000111052.7	LIN7A	1.42595	0.153884	0.000369579	1	1	1	0.153884	0.150979
ENSG00000181085.14	MAPK15	1.42582	0.153922	0.00903865	2	2	2	0.0881896	0.337165
ENSG00000169155.9	ZBTB43	1.42562	0.153979	0.00541882	1	1	1	0.153979	0.127743
ENSG00000131845.14	ZNF304	-1.42537	0.15405	0.524231	4	4	4	0.102516	0.64389
ENSG00000168374.10	ARF4	-1.4249	0.154185	0.0501261	2	2	2	0.0782689	0.280687
ENSG00000160310.17	PRMT2	-1.42467	0.154254	0.0028143	1	1	1	0.154254	0.0872676
ENSG00000117505.12	DR1	1.42415	0.154403	0.0115225	1	1	1	0.154403	0.1629
ENSG00000174145.7	NWD2	-1.42392	0.154469	5.93509e-05	1	1	1	0.154469	0.0121267
ENSG00000197363.9	ZNF517	1.42391	0.154472	0.0689287	2	2	2	0.135065	0.38167
ENSG00000166851.14	PLK1	1.42323	0.154669	0.0271854	2	2	2	0.0147175	0.347597
ENSG00000164736.5	SOX17	-1.42318	0.154683	5.24702e-07	1	1	1	0.154683	0.00170921
ENSG00000204227.4	RING1	1.42314	0.154697	0.00649069	1	1	1	0.154697	0.31276
ENSG00000101161.7	PRPF6	1.42281	0.15479	0.0497728	3	3	3	0.069706	0.253514
ENSG00000135740.16	SLC9A5	1.42262	0.154846	0.00213088	3	3	3	0.0118677	0.116518
ENSG00000156253.6	RWDD2B	-1.42251	0.154877	0.246462	1	1	1	0.154877	0.851405
ENSG00000104738.16	MCM4	1.42208	0.155002	0.0400828	1	1	1	0.155002	0.420668
ENSG00000185722.16	ANKFY1	-1.42153	0.155164	0.00651978	1	1	1	0.155164	0.124568
ENSG00000173531.15	MST1	1.42148	0.155178	0.00217275	1	2	2	0.155178	0.204523
ENSG00000152969.17	JAKMIP1	1.42136	0.155212	0.000429618	2	2	2	0.0432783	0.0240338
ENSG00000153827.13	TRIP12	1.42121	0.155255	0.0108921	2	2	2	0.214561	0.12336
ENSG00000160200.17	CBS	-1.42104	0.155306	1.08754	3	5	5	0.143105	0.996954
ENSG00000151917.17	BEND6	1.4207	0.155405	0.241623	2	2	2	0.163681	0.477167
ENSG00000085265.10	FCN1	-1.42065	0.155418	0.00622587	1	1	1	0.155418	0.118471
ENSG00000254101.5	LINC02055	-1.42064	0.155421	3.98475e-05	1	1	1	0.155421	0.0129531
ENSG00000273061.1	CDC37L1-AS1	1.42035	0.155507	0.0112094	1	1	1	0.155507	0.150467
ENSG00000145287.10	PLAC8	1.4201	0.155578	0.0606637	1	1	1	0.155578	0.347851
ENSG00000198130.15	HIBCH	1.41934	0.1558	0.261944	3	3	3	0.166459	0.567872
ENSG00000113966.9	ARL6	1.41871	0.155984	2.74316e-06	1	1	1	0.155984	0.0130074
ENSG00000099338.22	CATSPERG	-1.41871	0.155984	0.0150962	2	2	2	0.0319759	0.445104
ENSG00000070010.18	UFD1L	-1.41852	0.15604	0.00799224	1	2	2	0.15604	0.167781
ENSG00000172123.12	SLFN12	1.4181	0.15616	0.0133868	1	1	1	0.15616	0.250948
ENSG00000130669.17	PAK4	-1.41795	0.156205	0.0450102	2	2	2	0.0282598	0.270314
ENSG00000109158.10	GABRA4	-1.41751	0.156334	0.000223088	1	1	1	0.156334	0.0416948
ENSG00000132170.19	PPARG	1.41731	0.156393	0.00247323	1	1	1	0.156393	0.070755
ENSG00000135052.16	GOLM1	-1.41696	0.156493	0.00964128	1	1	1	0.156493	0.148794
ENSG00000198492.15	YTHDF2	-1.41694	0.156502	0.000797887	1	1	1	0.156502	0.0410191
ENSG00000139292.12	LGR5	1.41677	0.15655	0.00308296	1	1	1	0.15655	0.0979611
ENSG00000134444.13	KIAA1468	1.41676	0.156552	0.00921059	2	2	2	0.201051	0.222397
ENSG00000107159.12	CA9	-1.41669	0.156575	0.000713312	1	2	2	0.156575	0.0762895
ENSG00000087008.15	ACOX3	-1.4164	0.156657	0.0794648	3	3	3	0.0653276	0.579998
ENSG00000177511.5	ST8SIA3	-1.41627	0.156698	0.00108555	1	1	1	0.156698	0.0455526
ENSG00000275111.4	ZNF2	1.41624	0.156705	1.02381e-08	1	2	2	0.156705	0.000327049
ENSG00000173272.15	MZT2A	1.41578	0.156841	0.125821	2	3	3	0.0481943	0.732037
ENSG00000101166.15	PRELID3B	1.41566	0.156874	0.0115964	2	2	2	0.0835242	0.172173
ENSG00000116918.13	TSNAX	1.41512	0.157033	0.000528238	1	1	1	0.157033	0.0362536
ENSG00000172497.8	ACOT12	1.41477	0.157135	0.00028035	1	1	1	0.157135	0.0236883
ENSG00000092108.20	SCFD1	-1.41454	0.157203	0.0757596	2	2	2	0.119007	0.283993
ENSG00000078804.12	TP53INP2	1.41452	0.157208	0.000227501	1	1	1	0.157208	0.0205882
ENSG00000176401.5	EID2B	1.41444	0.157233	0.00667038	1	1	1	0.157233	0.130108
ENSG00000131791.7	PRKAB2	1.41398	0.157369	0.00695346	2	2	2	0.172871	0.118194
ENSG00000213762.11	ZNF134	-1.41393	0.157382	0.00987359	2	2	2	0.135043	0.17015
ENSG00000187792.4	ZNF70	-1.41325	0.157581	0.00173834	2	2	2	0.123487	0.0790098
ENSG00000135775.13	COG2	1.41251	0.1578	0.0142243	1	1	1	0.1578	0.167748
ENSG00000166562.8	SEC11C	-1.4124	0.157832	0.00494108	1	1	1	0.157832	0.150063
ENSG00000115008.5	IL1A	-1.41208	0.157927	0.0112286	2	2	2	0.145773	0.142157
ENSG00000139620.12	KANSL2	1.41192	0.157973	0.135999	3	3	3	0.146591	0.332662
ENSG00000130751.9	NPAS1	-1.41185	0.157995	0.00104997	2	2	2	0.120172	0.136007
ENSG00000274897.2	PANO1	1.41094	0.158262	0.000174435	1	1	1	0.158262	0.0453733
ENSG00000197165.10	SULT1A2	-1.41092	0.158269	0.67661	3	3	3	0.0419659	1.07887
ENSG00000051620.10	HEBP2	1.4107	0.158332	0.0175465	2	2	2	0.13614	0.253238
ENSG00000169599.12	NFU1	-1.41064	0.158352	0.0100579	1	1	1	0.158352	0.376278
ENSG00000101425.12	BPI	1.41052	0.158387	0.00135323	2	2	2	0.152208	0.0583831
ENSG00000089916.17	GPATCH2L	-1.40983	0.15859	0.0683028	2	2	2	0.0927869	0.227145
ENSG00000102974.14	CTCF	1.40983	0.15859	0.00803183	1	1	1	0.15859	0.277175
ENSG00000204482.10	LST1	-1.40841	0.159009	0.00164858	1	1	1	0.159009	0.178153
ENSG00000143028.8	SYPL2	-1.40819	0.159074	0.016887	1	1	1	0.159074	0.184115
ENSG00000073536.17	NLE1	-1.40748	0.159285	0.00047854	1	1	1	0.159285	0.1718
ENSG00000184995.7	IFNE	-1.40743	0.1593	2.48456e-05	1	1	1	0.1593	0.00807714
ENSG00000139436.20	GIT2	-1.40734	0.159327	0.000799783	2	2	2	0.11127	0.0956363
ENSG00000178988.10	MRFAP1L1	-1.4068	0.159486	0.00150144	1	1	1	0.159486	0.156108
ENSG00000105327.17	BBC3	-1.40667	0.159526	0.0131574	1	1	1	0.159526	0.168963
ENSG00000126698.10	DNAJC8	-1.40665	0.159533	4.66607e-06	1	1	1	0.159533	0.00838573
ENSG00000007372.21	PAX6	1.40617	0.159672	5.47071e-08	1	1	1	0.159672	0.000487591
ENSG00000162458.12	FBLIM1	1.40606	0.159707	0.000209962	1	1	1	0.159707	0.0371314
ENSG00000119231.10	SENP5	-1.40597	0.159732	0.0135402	2	2	2	0.169671	0.175835
ENSG00000239282.7	GATSL3	1.40576	0.159795	0.00891957	1	1	1	0.159795	0.158334
ENSG00000234224.2	TMEM229A	1.40534	0.159921	0.0850398	2	2	2	0.130334	0.324529
ENSG00000230387.2	RP4-737E23.2	-1.40479	0.160084	0.0860187	3	3	3	0.170213	0.409962
ENSG00000108406.9	DHX40	1.40464	0.160129	0.0121625	1	1	1	0.160129	0.18639
ENSG00000088833.17	NSFL1C	-1.40423	0.160249	0.00532302	2	2	2	0.237315	0.17092
ENSG00000176928.5	GCNT4	1.40398	0.160326	0.000714544	1	1	1	0.160326	0.0685399
ENSG00000231713.2	AF064860.7	-1.40347	0.160477	0.0262922	2	2	2	0.00669902	0.271984
ENSG00000171608.15	PIK3CD	-1.40339	0.1605	0.0641607	2	2	2	0.157804	0.273252
ENSG00000184436.11	THAP7	-1.40297	0.160625	0.00147959	2	2	2	0.148929	0.0963833
ENSG00000187609.15	EXD3	-1.4029	0.160646	0.00296524	1	1	1	0.160646	0.0775163
ENSG00000116521.10	SCAMP3	1.40265	0.16072	0.000896221	1	1	1	0.16072	0.04705
ENSG00000092201.9	SUPT16H	1.40213	0.160878	0.000119269	1	1	1	0.160878	0.0184545
ENSG00000112218.8	GPR63	1.40209	0.160888	0.0034115	1	1	1	0.160888	0.0885278
ENSG00000140474.12	ULK3	-1.40147	0.161075	0.00689508	2	2	2	0.199404	0.141598
ENSG00000096717.11	SIRT1	1.40109	0.161186	0.000834707	2	2	2	0.189115	0.0380361
ENSG00000167595.14	PROSER3	-1.40082	0.161269	0.010135	1	1	1	0.161269	0.176841
ENSG00000124915.10	DKFZP434K028	-1.40075	0.161289	0.000558588	1	1	1	0.161289	0.0362524
ENSG00000162998.4	FRZB	1.40043	0.161383	0.0123627	2	2	2	0.101797	0.207829
ENSG00000165209.18	STRBP	1.39971	0.161601	0.000119083	1	1	1	0.161601	0.0532258
ENSG00000125450.10	NUP85	-1.39944	0.16168	0.295257	2	2	2	0.0864778	0.705784
ENSG00000107651.12	SEC23IP	1.39929	0.161725	0.000597236	2	2	2	0.154637	0.069598
ENSG00000125089.16	SH3TC1	1.39883	0.161864	0.00918448	2	2	2	0.120898	0.137527
ENSG00000167302.10	TEPSIN	1.3987	0.161904	0.0152302	1	1	1	0.161904	0.479092
ENSG00000214194.8	LINC00998	1.3982	0.162054	0.000908355	1	1	1	0.162054	0.184372
ENSG00000148288.11	GBGT1	1.39819	0.162056	0.0484875	2	2	2	0.135818	0.285976
ENSG00000172159.15	FRMD3	1.39772	0.162196	6.92411e-06	1	1	1	0.162196	0.00643798
ENSG00000226237.1	GAS1RR	1.39765	0.162219	0.160592	1	1	1	0.162219	0.612611
ENSG00000043591.5	ADRB1	1.39743	0.162283	0.0208039	2	2	2	0.0593072	0.154379
ENSG00000163527.9	STT3B	1.3974	0.162294	0.00107038	1	1	1	0.162294	0.115508
ENSG00000170260.8	ZNF212	-1.39698	0.162418	0.0347833	2	2	2	0.104132	0.191106
ENSG00000171813.13	PWWP2B	-1.39659	0.162536	0.00172285	1	1	1	0.162536	0.110706
ENSG00000169507.9	SLC38A11	-1.39659	0.162537	0.000504006	1	1	1	0.162537	0.0346965
ENSG00000150961.14	SEC24D	-1.39611	0.16268	0.00343368	2	2	2	0.136214	0.0984164
ENSG00000137269.14	LRRC1	1.39607	0.162694	0.0319612	2	2	2	0.0768139	0.216494
ENSG00000140688.16	C16orf58	-1.39598	0.16272	9.19314e-05	1	1	1	0.16272	0.0128879
ENSG00000229613.1	LINC01501	1.39567	0.162814	9.98939e-06	1	1	1	0.162814	0.00564035
ENSG00000212864.3	RNF208	1.39561	0.162833	0.000888155	2	2	2	0.160572	0.0763821
ENSG00000172292.14	CERS6	1.3956	0.162834	0.00103012	1	1	1	0.162834	0.0470024
ENSG00000170425.3	ADORA2B	-1.39497	0.163026	2.93925e-05	1	1	1	0.163026	0.0425777
ENSG00000007171.16	NOS2	1.39478	0.163084	0.0286183	2	2	2	0.15129	0.254628
ENSG00000155016.17	CYP2U1	1.39474	0.163093	0.00256796	2	2	2	0.259664	0.447112
ENSG00000115598.9	IL1RL2	1.39434	0.163214	0.00246776	2	2	2	0.402033	0.201144
ENSG00000147955.16	SIGMAR1	-1.39383	0.163369	0.0076059	2	2	2	0.167963	0.206099
ENSG00000007923.15	DNAJC11	1.39382	0.163372	8.78865e-07	1	1	1	0.163372	0.00143555
ENSG00000154548.8	SRSF12	1.39332	0.163524	0.0207884	2	2	2	0.249737	0.222721
ENSG00000173726.10	TOMM20	1.39328	0.163535	3.29385e-05	1	1	1	0.163535	0.00855143
ENSG00000003509.15	NDUFAF7	1.39327	0.163537	0.0371857	1	2	2	0.163537	0.299058
ENSG00000149488.12	TMC2	-1.39319	0.163562	0.0375425	2	2	2	0.0220562	0.32631
ENSG00000166262.15	FAM227B	-1.39234	0.163821	0.0210634	2	2	2	0.0282423	0.317966
ENSG00000171867.16	PRNP	-1.39142	0.164097	4.81664e-06	1	1	1	0.164097	0.0101213
ENSG00000111817.16	DSE	1.39088	0.164261	0.0033677	2	2	2	0.182649	0.146457
ENSG00000120438.11	TCP1	1.39046	0.164388	0.00624887	1	2	2	0.164388	0.107956
ENSG00000229809.8	ZNF688	-1.3903	0.164439	0.00125864	1	1	1	0.164439	0.0799758
ENSG00000254122.2	PCDHGB7	-1.39015	0.164483	0.00104708	2	2	2	0.0347076	0.043321
ENSG00000261996.1	CTC-281F24.1	-1.39012	0.164491	0.0697663	2	2	2	0.142688	0.410952
ENSG00000116670.14	MAD2L2	1.38996	0.16454	0.00248571	2	2	2	0.227894	0.0771606
ENSG00000118579.12	MED28	1.38982	0.164583	0.0677761	2	2	2	0.171567	0.351386
ENSG00000196189.12	SEMA4A	1.38964	0.16464	0.0156087	2	2	2	0.311986	0.134702
ENSG00000137944.17	KYAT3	-1.38948	0.164686	1.11518	4	4	4	0.126291	0.815411
ENSG00000113790.10	EHHADH	1.38848	0.164991	0.000847951	1	1	1	0.164991	0.0576485
ENSG00000104524.13	PYCRL	1.38839	0.165018	0.0414267	2	2	2	0.0163031	0.396782
ENSG00000134825.15	TMEM258	1.3883	0.165044	0.0123189	2	2	2	0.0626798	0.379181
ENSG00000114978.17	MOB1A	-1.38824	0.165065	0.00589666	2	2	2	0.0271678	0.0981382
ENSG00000039560.13	RAI14	1.38797	0.165145	0.0327889	2	2	2	0.181136	0.215628
ENSG00000128881.16	TTBK2	-1.38792	0.165162	0.00223729	1	1	1	0.165162	0.0704348
ENSG00000075240.16	GRAMD4	-1.38777	0.165206	0.00537983	1	1	1	0.165206	0.120073
ENSG00000138472.10	GUCA1C	-1.38762	0.165253	0.114339	3	3	3	0.080644	0.592556
ENSG00000196116.7	TDRD7	1.38753	0.165279	0.000193279	1	1	1	0.165279	0.0287798
ENSG00000125734.15	GPR108	1.38742	0.165313	0.276263	2	2	2	0.153239	0.745771
ENSG00000168824.14	NSG1	1.38735	0.165334	0.0145152	4	4	4	0.238328	0.187035
ENSG00000034510.5	TMSB10	1.38729	0.165352	0.00052051	2	2	2	0.153353	0.0574919
ENSG00000151276.23	MAGI1	-1.38699	0.165446	7.64508e-06	1	1	1	0.165446	0.00994213
ENSG00000100099.20	HPS4	1.38667	0.165541	0.176207	3	3	3	0.0856043	0.908281
ENSG00000174945.13	AMZ1	1.38654	0.165582	0.126682	2	2	2	0.0165033	0.436547
ENSG00000143199.17	ADCY10	-1.38637	0.165634	0.105365	1	1	1	0.165634	0.749803
ENSG00000100983.9	GSS	-1.38632	0.165649	0.0100404	2	2	2	0.124772	0.126449
ENSG00000176273.14	SLC35G1	-1.38601	0.165745	0.00771479	1	1	1	0.165745	0.127099
ENSG00000103742.11	IGDCC4	1.38593	0.165768	0.00424875	1	2	2	0.165768	0.119763
ENSG00000198743.6	SLC5A3	1.38538	0.165937	1.55195e-06	1	1	1	0.165937	0.00327678
ENSG00000270638.1	RP3-466P17.1	-1.38533	0.165952	0.0493825	1	1	1	0.165952	0.341537
ENSG00000130045.15	NXNL2	1.38525	0.165975	0.00360185	1	1	1	0.165975	0.145303
ENSG00000188991.3	SLC15A5	1.38481	0.166111	0.0236452	1	1	1	0.166111	0.263714
ENSG00000146090.15	RASGEF1C	-1.38481	0.166112	0.0117378	1	1	1	0.166112	0.229847
ENSG00000039123.15	SKIV2L2	1.38476	0.166127	0.00440601	1	1	1	0.166127	0.104586
ENSG00000183114.7	FAM43B	1.38456	0.166186	0.000713358	2	2	2	0.0368773	0.0379425
ENSG00000177599.12	ZNF491	-1.3843	0.166266	0.00676076	1	1	1	0.166266	0.134799
ENSG00000170571.11	EMB	-1.38401	0.166354	0.00150937	1	2	2	0.166354	0.0816317
ENSG00000103479.15	RBL2	1.38394	0.166376	0.150757	1	1	1	0.166376	0.516799
ENSG00000118961.14	LDAH	1.38367	0.166459	0.333059	2	2	2	0.11086	0.775012
ENSG00000116586.11	LAMTOR2	-1.38353	0.166503	3.36221e-06	1	2	2	0.166503	0.00272504
ENSG00000075290.7	WNT8B	1.38346	0.166524	0.0516952	1	1	1	0.166524	0.401251
ENSG00000128655.16	PDE11A	-1.38327	0.166581	0.00203588	1	2	2	0.166581	0.0742842
ENSG00000166275.15	BORCS7	-1.38307	0.166643	0.180882	4	4	4	0.200011	0.655254
ENSG00000104490.17	NCALD	-1.38304	0.166653	0.00220339	2	2	2	0.123224	0.0658654
ENSG00000135502.17	SLC26A10	-1.383	0.166664	0.00104782	2	2	2	0.273229	0.0609603
ENSG00000140280.13	LYSMD2	1.38281	0.166724	0.00439189	1	1	1	0.166724	0.0936965
ENSG00000153253.16	SCN3A	1.38249	0.16682	2.74938e-05	1	1	1	0.16682	0.00992607
ENSG00000170854.17	RIOX2	-1.38231	0.166876	0.00975699	1	1	1	0.166876	0.157177
ENSG00000145332.13	KLHL8	1.38204	0.16696	9.3084e-05	1	1	1	0.16696	0.0260232
ENSG00000197410.12	DCHS2	1.38145	0.16714	0.0339612	1	1	1	0.16714	0.293732
ENSG00000198722.14	UNC13B	1.38133	0.167177	0.00182002	1	1	1	0.167177	0.102249
ENSG00000183401.11	CCDC159	-1.38121	0.167213	0.00733251	1	1	1	0.167213	0.121696
ENSG00000234177.5	LINC01114	1.38106	0.167262	0.458723	3	3	3	0.112721	0.538924
ENSG00000154133.14	ROBO4	-1.38105	0.167263	0.000135233	1	1	1	0.167263	0.0297998
ENSG00000101210.10	EEF1A2	1.38103	0.167269	9.76361e-05	2	2	2	0.0633886	0.0128234
ENSG00000262576.2	PCDHGA4	1.3809	0.16731	0.00503336	1	1	1	0.16731	0.34604
ENSG00000144649.8	FAM198A	-1.38074	0.167358	0.0322714	2	2	2	0.107471	0.189996
ENSG00000167085.11	PHB	-1.38045	0.167449	0.000367612	1	1	1	0.167449	0.0274054
ENSG00000101443.17	WFDC2	-1.38038	0.167469	0.0723671	3	3	3	0.0495805	0.288727
ENSG00000127914.16	AKAP9	-1.38022	0.16752	0.00318997	1	1	1	0.16752	0.0815697
ENSG00000140955.10	ADAD2	-1.38012	0.167549	0.302331	3	3	3	0.0433871	0.53925
ENSG00000205138.3	SDHAF1	-1.38012	0.167551	0.00410609	2	2	2	0.155068	0.0900001
ENSG00000128829.11	EIF2AK4	-1.37962	0.167703	0.0506142	2	4	4	0.226098	0.35042
ENSG00000006015.17	C19orf60	-1.37927	0.167812	9.98463e-07	1	1	1	0.167812	0.00164254
ENSG00000144792.9	ZNF660	-1.37899	0.167899	0.340709	2	2	2	0.240391	0.833224
ENSG00000020129.15	NCDN	1.37875	0.16797	0.00046256	2	2	2	0.170936	0.0664546
ENSG00000125691.12	RPL23	-1.37834	0.168098	0.000262193	1	1	1	0.168098	0.0316456
ENSG00000100116.16	GCAT	-1.378	0.168203	0.00444961	1	2	2	0.168203	0.103757
ENSG00000135390.17	ATP5G2	1.37799	0.168207	0.447474	2	2	2	0.102796	0.647381
ENSG00000139352.3	ASCL1	-1.37772	0.168291	0.00158937	1	1	1	0.168291	0.0591538
ENSG00000125319.14	C17orf53	1.37691	0.16854	1.50613e-05	1	1	1	0.16854	0.0141088
ENSG00000100266.18	PACSIN2	1.37661	0.168632	0.129679	3	3	3	0.0100131	0.341807
ENSG00000095970.16	TREM2	1.37632	0.168724	0.000212913	1	1	1	0.168724	0.0566456
ENSG00000183696.13	UPP1	1.37621	0.168756	0.0140062	1	1	1	0.168756	0.16792
ENSG00000025156.12	HSF2	-1.376	0.168821	0.000786376	1	2	2	0.168821	0.0589217
ENSG00000231971.5	RP11-557H15.3	-1.37597	0.168831	2.72544e-07	1	1	1	0.168831	0.0027144
ENSG00000256537.4	SMIM10L1	-1.37596	0.168835	0.018293	2	2	2	0.140095	0.207351
ENSG00000130254.11	SAFB2	-1.37594	0.168839	2.87228e-07	1	1	1	0.168839	0.00142577
ENSG00000141738.13	GRB7	1.37587	0.168863	4.91259e-05	1	1	1	0.168863	0.0197799
ENSG00000145247.11	OCIAD2	1.3758	0.168884	0.00323285	1	1	1	0.168884	0.126281
ENSG00000105171.9	POP4	-1.37536	0.169019	0.0130858	1	1	1	0.169019	0.59478
ENSG00000255046.1	RP11-297N6.4	-1.37533	0.169029	0.0787061	2	2	2	0.169269	0.558021
ENSG00000170801.9	HTRA3	-1.3753	0.169038	0.0262835	2	2	2	0.197028	0.28256
ENSG00000038219.12	BOD1L1	-1.37508	0.169107	0.0337084	2	2	2	0.135709	0.305304
ENSG00000182310.13	SPACA6	1.37473	0.169214	0.00340636	1	1	1	0.169214	0.116009
ENSG00000059122.16	FLYWCH1	-1.37446	0.1693	0.505498	2	2	2	0.16729	0.994896
ENSG00000077463.14	SIRT6	1.37429	0.169351	0.0956627	1	1	1	0.169351	0.743224
ENSG00000124374.8	PAIP2B	1.3739	0.169473	0.00185678	1	1	1	0.169473	0.0938583
ENSG00000169760.17	NLGN1	-1.37382	0.169499	7.93972e-05	1	1	1	0.169499	0.0142024
ENSG00000005882.11	PDK2	1.37375	0.169519	0.00592669	2	2	2	0.151915	0.113641
ENSG00000166452.11	AKIP1	-1.37371	0.169532	0.0598074	3	3	3	0.170176	0.455535
ENSG00000213967.10	ZNF726	1.37365	0.169552	0.127879	3	3	3	0.219476	0.640889
ENSG00000165502.6	RPL36AL	-1.37339	0.169631	0.245314	2	2	2	0.179512	0.598519
ENSG00000054611.13	TBC1D22A	-1.37333	0.16965	0.0395335	1	1	1	0.16965	0.325914
ENSG00000075826.16	SEC31B	-1.37324	0.169679	0.0435507	2	2	2	0.134516	0.386319
ENSG00000170921.15	TANC2	1.37303	0.169743	6.36041e-05	2	2	2	0.0507465	0.0136299
ENSG00000105270.14	CLIP3	-1.37294	0.169771	0.000195909	2	2	2	0.199984	0.0255819
ENSG00000198520.10	C1orf228	-1.37283	0.169805	0.0556492	2	2	2	0.0521971	0.325324
ENSG00000183128.7	CALHM3	-1.37253	0.169898	2.38589e-06	1	1	1	0.169898	0.0023891
ENSG00000143971.7	ETAA1	1.37242	0.169932	0.038583	3	3	3	0.111687	0.651915
ENSG00000184378.2	ACTRT3	-1.37236	0.169952	0.00541238	2	2	2	0.139494	0.150059
ENSG00000204946.9	ZNF783	1.37225	0.169986	0.019294	4	4	4	0.162496	0.308814
ENSG00000256433.2	RP1-102E24.8	1.37213	0.170023	0.0476599	2	2	2	0.0414275	0.415368
ENSG00000198225.5	FKBP1C	-1.37196	0.170075	5.13022e-05	1	1	1	0.170075	0.0136015
ENSG00000272250.1	RP11-346C20.4	1.37177	0.170135	6.45772e-05	1	1	1	0.170135	0.0157613
ENSG00000162896.5	PIGR	-1.37164	0.170177	0.000193183	1	1	1	0.170177	0.0196109
ENSG00000256443.1	RP11-794G24.1	-1.37127	0.170291	9.15303e-09	1	1	1	0.170291	0.000441212
ENSG00000137204.14	SLC22A7	1.37119	0.170315	3.7562e-07	1	1	1	0.170315	0.0015888
ENSG00000170293.8	CMTM8	1.37108	0.17035	0.00804436	1	1	1	0.17035	0.31316
ENSG00000185261.14	KIAA0825	1.37098	0.170382	0.00924808	2	2	2	0.0862882	0.208056
ENSG00000124571.17	XPO5	-1.37079	0.170441	0.0155156	1	1	1	0.170441	0.697563
ENSG00000138496.16	PARP9	1.37076	0.170448	0.00334277	1	1	1	0.170448	0.113939
ENSG00000249915.7	PDCD6	1.37047	0.17054	0.0085558	1	1	1	0.17054	0.208515
ENSG00000162409.10	PRKAA2	-1.36997	0.170697	0.00201553	1	2	2	0.170697	0.063924
ENSG00000221949.5	LINC01465	1.36987	0.170727	0.00408578	2	2	2	0.130233	0.0893549
ENSG00000092094.10	OSGEP	-1.36936	0.170887	0.177481	2	2	2	0.154983	0.606229
ENSG00000185721.12	DRG1	-1.36908	0.170974	0.00143674	2	2	2	0.189398	0.0909372
ENSG00000116030.16	SUMO1	-1.36903	0.170991	8.54385e-06	1	1	1	0.170991	0.00417032
ENSG00000119280.16	C1orf198	-1.36903	0.170991	0.00282594	1	1	1	0.170991	0.085095
ENSG00000180758.11	GPR157	1.3686	0.171124	0.00843347	3	3	3	0.197335	0.21348
ENSG00000110811.19	P3H3	1.36779	0.171376	0.0306906	3	4	4	0.145335	0.243137
ENSG00000136261.14	BZW2	1.36757	0.171446	0.000252074	1	1	1	0.171446	0.0225352
ENSG00000213516.9	RBMXL1	-1.36738	0.171505	0.00760073	1	1	1	0.171505	0.138885
ENSG00000223547.9	ZNF844	1.36732	0.171524	1.44697e-06	1	1	1	0.171524	0.00368864
ENSG00000166840.13	GLYATL1	1.36727	0.171539	3.22151e-06	1	1	1	0.171539	0.00380781
ENSG00000156689.6	GLYATL2	1.36727	0.171539	0.0437697	1	1	1	0.171539	0.443846
ENSG00000157103.10	SLC6A1	-1.36726	0.171545	0.000295805	2	2	2	0.0214215	0.0261681
ENSG00000189238.5	LINC00943	1.36724	0.17155	0.0018996	1	1	1	0.17155	0.105522
ENSG00000103496.14	STX4	1.36718	0.171567	0.0238144	1	1	1	0.171567	0.223728
ENSG00000075856.11	SART3	1.36652	0.171777	0.00138727	2	2	2	0.156113	0.0622575
ENSG00000174749.5	C4orf32	-1.36648	0.171787	0.00841732	1	1	1	0.171787	0.138981
ENSG00000169515.5	CCDC8	1.36618	0.171882	0.0554655	2	2	2	0.210084	0.359669
ENSG00000256576.2	RP13-977J11.2	-1.36604	0.171926	0.967387	3	3	3	0.189227	0.611037
ENSG00000036448.9	MYOM2	1.36601	0.171937	0.204989	7	7	7	0.216832	0.95395
ENSG00000102595.19	UGGT2	1.36599	0.171942	0.0150502	3	3	3	0.00332783	0.205779
ENSG00000171310.10	CHST11	1.36534	0.172147	1.20065e-05	1	1	1	0.172147	0.0236327
ENSG00000187535.13	IFT140	-1.36514	0.17221	0.0259668	2	2	2	0.0759674	0.290703
ENSG00000203859.9	HSD3B2	-1.36493	0.172275	0.000184098	1	1	1	0.172275	0.0303241
ENSG00000181019.12	NQO1	-1.36442	0.172437	0.00408937	1	1	1	0.172437	0.0907667
ENSG00000079974.17	RABL2B	1.36425	0.172488	0.0129768	1	2	2	0.172488	0.44223
ENSG00000275232.1	RP11-897M7.4	-1.364	0.172566	0.00144958	1	1	1	0.172566	0.0692693
ENSG00000162777.16	DENND2D	-1.36356	0.172706	0.0148545	1	1	1	0.172706	0.218256
ENSG00000073803.13	MAP3K13	-1.36228	0.173109	0.0013021	1	1	1	0.173109	0.110652
ENSG00000144152.12	FBLN7	-1.36227	0.173114	0.0265729	2	2	2	0.284588	0.355008
ENSG00000175984.14	DENND2C	-1.36215	0.173149	0.0116631	1	1	1	0.173149	0.349067
ENSG00000143801.16	PSEN2	-1.36176	0.173272	0.0301271	2	2	2	0.147502	0.158317
ENSG00000136854.19	STXBP1	-1.36175	0.173276	6.95931e-05	1	1	1	0.173276	0.0294528
ENSG00000099624.7	ATP5D	1.3615	0.173356	0.0051278	1	1	1	0.173356	0.126197
ENSG00000166199.12	ALKBH3	-1.36128	0.173424	0.181084	3	3	3	0.0193279	0.769329
ENSG00000153443.12	UBALD1	-1.36113	0.173472	1.28864e-06	1	1	1	0.173472	0.00891519
ENSG00000141084.10	RANBP10	-1.36094	0.173533	0.0430294	1	1	1	0.173533	0.641549
ENSG00000260369.2	CTD-2526A2.2	1.36038	0.173708	0.00868934	1	1	1	0.173708	0.189844
ENSG00000168066.20	SF1	1.35988	0.173867	0.00340531	2	2	2	0.169882	0.120812
ENSG00000165553.4	NGB	1.35961	0.173953	0.0103962	2	2	2	0.22617	0.141858
ENSG00000257365.7	FNTB	-1.35947	0.173999	0.000655573	2	2	2	0.151458	0.0436401
ENSG00000174326.11	SLC16A11	-1.35931	0.174049	0.00436306	1	1	1	0.174049	0.206676
ENSG00000116147.16	TNR	1.3587	0.17424	6.39093e-06	1	1	1	0.17424	0.00808043
ENSG00000204147.9	ASAH2B	-1.35815	0.174415	0.259044	2	2	2	0.0272473	0.434684
ENSG00000127415.12	IDUA	-1.35814	0.174419	0.00696968	2	2	2	0.295291	0.12188
ENSG00000106052.13	TAX1BP1	1.35805	0.174449	0.00167851	1	1	1	0.174449	0.0584171
ENSG00000253288.1	RP11-238K6.1	1.35785	0.174511	0.0189357	2	2	2	0.174512	0.455625
ENSG00000223496.2	EXOSC6	1.35777	0.174535	0.302119	1	1	1	0.174535	0.755482
ENSG00000183092.16	BEGAIN	-1.35768	0.174566	0.000222664	1	1	1	0.174566	0.0688161
ENSG00000145016.15	RUBCN	1.35734	0.174673	0.00347971	2	2	2	0.0835297	0.241128
ENSG00000140749.8	IGSF6	1.35724	0.174706	0.000190169	2	2	2	0.00257134	0.0267398
ENSG00000203809.6	LIN28B-AS1	1.35718	0.174723	0.0238844	2	2	2	0.0130801	0.221434
ENSG00000150681.9	RGS18	1.35691	0.174811	0.0183218	2	2	2	0.0529666	0.161921
ENSG00000153902.13	LGI4	-1.35688	0.174819	0.00826335	2	2	2	0.174409	0.129949
ENSG00000015153.14	YAF2	-1.35668	0.174883	0.00208216	1	1	1	0.174883	0.0729255
ENSG00000085117.11	CD82	-1.35636	0.174984	0.0217753	2	2	2	0.190135	0.308984
ENSG00000113811.10	SELENOK	-1.3563	0.175002	0.0049692	2	2	2	0.192396	0.0956437
ENSG00000267680.5	ZNF224	1.35597	0.175107	0.001335	1	1	1	0.175107	0.110736
ENSG00000105486.13	LIG1	1.35587	0.175142	0.0318181	2	2	2	0.172535	0.248468
ENSG00000135469.13	COQ10A	1.35581	0.175159	0.0200279	2	2	2	0.150143	0.72398
ENSG00000187664.8	HAPLN4	-1.35557	0.175235	0.00952798	2	2	2	0.153637	0.164571
ENSG00000164024.11	METAP1	-1.35556	0.175238	0.000687043	1	1	1	0.175238	0.0382381
ENSG00000163827.12	LRRC2	1.35555	0.175242	0.0373009	1	1	1	0.175242	0.282636
ENSG00000241135.5	LINC00881	-1.35508	0.175394	0.000155266	1	1	1	0.175394	0.0190446
ENSG00000024422.11	EHD2	1.35469	0.175516	7.51084e-05	1	1	1	0.175516	0.0240083
ENSG00000173660.11	UQCRH	-1.35467	0.175522	0.0104404	2	2	2	0.175634	0.231696
ENSG00000104918.7	RETN	1.35434	0.175629	0.000803947	2	2	2	0.142741	0.107839
ENSG00000239388.8	ASB14	-1.35426	0.175653	0.0709901	2	2	2	0.17697	0.504961
ENSG00000134376.15	CRB1	1.35414	0.175692	0.00209095	1	1	1	0.175692	0.0675016
ENSG00000152894.14	PTPRK	1.35406	0.175717	0.00193315	2	2	2	0.161698	0.101676
ENSG00000139915.18	MDGA2	-1.35405	0.175721	0.000152368	1	1	1	0.175721	0.0206507
ENSG00000133800.8	LYVE1	1.35368	0.175837	9.52879e-05	1	1	1	0.175837	0.0507545
ENSG00000275709.1	RP11-96O20.5	1.35362	0.175859	1.29425e-05	1	1	1	0.175859	0.0073113
ENSG00000141562.17	NARF	1.35353	0.175886	0.0492007	1	1	1	0.175886	0.327652
ENSG00000160963.13	COL26A1	-1.35341	0.175923	0.00247705	2	2	2	0.0725686	0.0785026
ENSG00000278916.1	CEP83-AS1	-1.35337	0.175937	0.00143075	1	1	1	0.175937	0.0917724
ENSG00000223573.6	TINCR	-1.35298	0.176063	0.0169702	1	1	1	0.176063	0.189932
ENSG00000270988.1	RP11-439C15.5	-1.35265	0.176166	0.0103618	3	3	3	0.137982	0.112302
ENSG00000131019.10	ULBP3	-1.3525	0.176215	0.00690196	2	2	2	0.0957614	0.166257
ENSG00000228221.5	LINC00578	-1.35226	0.176291	5.20507e-06	1	1	1	0.176291	0.00490215
ENSG00000224222.1	RP11-262I2.2	-1.35218	0.176318	0.00283069	1	1	1	0.176318	0.36287
ENSG00000213246.6	SUPT4H1	1.35158	0.176509	0.031461	1	1	1	0.176509	0.316991
ENSG00000160305.17	DIP2A	1.35124	0.176617	0.0122815	3	3	3	0.186488	0.14547
ENSG00000198754.5	OXCT2	-1.35112	0.176658	0.052327	1	1	1	0.176658	0.463511
ENSG00000149929.15	HIRIP3	1.35083	0.176751	0.00451584	1	1	1	0.176751	0.183886
ENSG00000135047.14	CTSL	-1.35008	0.176991	0.000684479	1	1	1	0.176991	0.114794
ENSG00000253476.1	RP11-395I14.2	1.34985	0.177064	2.99887e-06	1	1	1	0.177064	0.00262474
ENSG00000132466.18	ANKRD17	1.34965	0.177127	0.000316482	1	1	1	0.177127	0.0260643
ENSG00000250284.1	CTB-1I21.1	1.34913	0.177297	5.78135e-06	1	2	2	0.177297	0.00371899
ENSG00000183597.15	TANGO2	-1.34879	0.177403	0.00543924	2	2	2	0.0330384	0.106325
ENSG00000088926.13	F11	1.34837	0.17754	0.0511731	1	2	2	0.17754	0.520626
ENSG00000126259.19	KIRREL2	-1.34792	0.177684	2.72921e-05	1	1	1	0.177684	0.025481
ENSG00000164323.12	CFAP97	-1.34788	0.177698	0.0228655	1	1	1	0.177698	0.222696
ENSG00000175575.12	PAAF1	-1.34732	0.177878	0.127797	3	3	3	0.122379	0.92463
ENSG00000270604.5	HCG17	1.34724	0.177904	0.271187	2	2	2	0.0121563	0.556315
ENSG00000159339.13	PADI4	-1.34667	0.178088	0.468456	2	2	2	0.181347	0.91803
ENSG00000139537.10	CCDC65	-1.34644	0.178162	0.116268	1	1	1	0.178162	0.516391
ENSG00000169136.10	ATF5	1.34643	0.178164	0.037463	3	3	3	0.251972	0.560851
ENSG00000163157.14	TMOD4	-1.34625	0.178221	2.18246e-05	1	1	1	0.178221	0.0181359
ENSG00000146856.14	AGBL3	1.34601	0.1783	0.118358	2	3	3	0.111849	0.436315
ENSG00000233967.6	RP11-250B2.3	-1.34587	0.178345	0.0300631	2	2	2	0.189413	0.266372
ENSG00000124787.13	RPP40	-1.34571	0.178396	0.0198817	2	2	2	0.0205539	0.477312
ENSG00000123472.12	ATPAF1	1.34556	0.178444	4.76352e-06	2	2	2	0.19244	0.00376413
ENSG00000155158.20	TTC39B	1.34518	0.178569	0.00452095	2	2	2	0.188801	0.0959318
ENSG00000171206.13	TRIM8	-1.34515	0.178577	0.00490016	1	1	1	0.178577	0.115068
ENSG00000115520.8	COQ10B	-1.3446	0.178754	0.000141038	1	1	1	0.178754	0.0177306
ENSG00000083099.10	LYRM2	-1.34448	0.178792	0.13596	2	2	2	0.181713	0.661033
ENSG00000139433.9	GLTP	1.34407	0.178926	0.02575	3	3	3	0.0918847	0.236571
ENSG00000176340.3	COX8A	1.34384	0.179	0.0030751	1	1	1	0.179	0.0802386
ENSG00000181061.13	HIGD1A	1.34373	0.179036	0.104043	1	1	1	0.179036	0.50728
ENSG00000122042.9	UBL3	1.34341	0.17914	0.000168135	2	2	2	0.173693	0.0355486
ENSG00000145075.11	CCDC39	-1.34315	0.179222	0.000199779	1	1	1	0.179222	0.0357781
ENSG00000146476.10	ARMT1	1.3427	0.179369	0.0136517	2	2	2	0.248388	0.18252
ENSG00000184786.5	TCTE3	-1.34249	0.179436	0.00104338	2	2	2	0.133503	0.152534
ENSG00000159459.11	UBR1	-1.34215	0.179548	0.000651359	1	1	1	0.179548	0.0397771
ENSG00000112183.14	RBM24	1.34207	0.179573	3.70622e-05	1	1	1	0.179573	0.0372419
ENSG00000092871.16	RFFL	-1.34204	0.179581	0.0156251	1	1	1	0.179581	0.170404
ENSG00000153814.11	JAZF1	1.34148	0.179763	0.000732307	2	2	2	0.271806	0.0544026
ENSG00000141404.15	GNAL	1.34128	0.179829	0.00296629	2	2	2	0.106639	0.0560653
ENSG00000176641.10	RNF152	1.34107	0.179898	0.00131798	1	1	1	0.179898	0.0953131
ENSG00000100100.12	PIK3IP1	-1.34072	0.180012	1.93376e-05	1	1	1	0.180012	0.0170713
ENSG00000168003.16	SLC3A2	-1.34056	0.180062	4.67391e-07	1	1	1	0.180062	0.00209641
ENSG00000135040.15	NAA35	-1.34055	0.180066	0.00867743	3	3	3	0.0877014	0.408958
ENSG00000179965.11	ZNF771	-1.34054	0.180071	0.000218745	2	2	2	0.152453	0.0341861
ENSG00000226328.6	NUP50-AS1	-1.34037	0.180126	0.0303919	2	2	2	0.0267515	0.244527
ENSG00000139679.15	LPAR6	1.34025	0.180164	1.90633e-06	1	1	1	0.180164	0.00844629
ENSG00000034239.10	EFCAB1	1.34018	0.180188	0.58465	2	2	2	0.179853	1.11677
ENSG00000198478.7	SH3BGRL2	1.33992	0.180271	0.000346194	1	1	1	0.180271	0.0516868
ENSG00000078237.6	TIGAR	-1.33968	0.180349	0.0562273	2	2	2	0.227847	0.601465
ENSG00000270672.1	MTRNR2L6	1.33965	0.180359	4.93176e-06	1	1	1	0.180359	0.005757
ENSG00000105717.13	PBX4	-1.33948	0.180415	0.0101119	1	1	1	0.180415	0.156187
ENSG00000154655.15	L3MBTL4	1.33895	0.180586	0.000121607	1	1	1	0.180586	0.0270241
ENSG00000123374.10	CDK2	1.33815	0.180847	8.7194e-05	1	2	2	0.180847	0.0262579
ENSG00000143457.10	GOLPH3L	1.33808	0.180871	0.00597624	1	1	1	0.180871	0.114532
ENSG00000139722.6	VPS37B	-1.33784	0.18095	0.00216767	1	1	1	0.18095	0.227088
ENSG00000153832.11	FBXO36	-1.33766	0.181007	0.113388	1	1	1	0.181007	1.75081
ENSG00000106554.11	CHCHD3	-1.33756	0.181038	0.00193828	1	1	1	0.181038	0.214736
ENSG00000205045.8	SLFN12L	-1.33756	0.181041	0.0303555	2	2	2	0.22428	0.287716
ENSG00000172817.3	CYP7B1	-1.3374	0.181093	0.014566	2	2	2	0.172403	0.163401
ENSG00000160318.6	CLDND2	1.33695	0.181238	1.74988e-06	2	2	2	0.187271	0.00337256
ENSG00000102910.13	LONP2	1.3367	0.181321	0.00865806	1	1	1	0.181321	0.193848
ENSG00000112655.15	PTK7	-1.33664	0.18134	0.0180771	1	1	1	0.18134	0.439569
ENSG00000188760.10	TMEM198	-1.33593	0.181572	0.00164345	2	2	2	0.184151	0.175513
ENSG00000143384.12	MCL1	-1.33583	0.181605	0.000257561	2	2	2	0.232032	0.0398112
ENSG00000236354.1	LINC00437	1.33559	0.181683	0.125801	2	2	2	0.181666	0.541581
ENSG00000154380.17	ENAH	-1.33553	0.181704	0.000221955	1	1	1	0.181704	0.0511818
ENSG00000144909.7	OSBPL11	1.33535	0.181762	0.0278723	2	2	2	0.00219056	0.312981
ENSG00000168995.13	SIGLEC7	-1.33523	0.181802	0.040714	1	1	1	0.181802	0.301312
ENSG00000139734.17	DIAPH3	-1.33509	0.181848	0.0103379	2	2	2	0.100184	0.135226
ENSG00000170448.11	NFXL1	1.33471	0.181971	0.14515	1	1	1	0.181971	1.47902
ENSG00000138942.15	RNF185	1.33465	0.181991	0.0432014	1	1	1	0.181991	0.314578
ENSG00000172717.15	FAM71D	1.33465	0.181991	0.011671	1	1	1	0.181991	0.276838
ENSG00000166454.9	ATMIN	-1.33425	0.182122	0.01297	1	1	1	0.182122	0.2699
ENSG00000154122.12	ANKH	-1.33417	0.182149	0.00729658	2	2	2	0.15403	0.118887
ENSG00000271856.1	LINC01215	-1.33394	0.182223	0.000126132	1	1	1	0.182223	0.0140815
ENSG00000146574.15	CCZ1B	-1.33377	0.182278	0.171731	3	4	4	0.340351	0.601957
ENSG00000108528.13	SLC25A11	1.33364	0.182323	2.32812e-07	1	1	1	0.182323	0.00235342
ENSG00000204256.12	BRD2	1.33363	0.182326	0.0844298	4	4	4	0.188587	0.733672
ENSG00000137834.14	SMAD6	1.33346	0.182381	0.00212188	2	2	2	0.0737968	0.0618125
ENSG00000147419.17	CCDC25	-1.33324	0.182454	0.0569729	1	1	1	0.182454	0.377578
ENSG00000143622.10	RIT1	-1.33323	0.182456	0.0145477	3	3	3	0.181094	0.108775
ENSG00000107295.9	SH3GL2	1.33298	0.182538	0.00210032	1	1	1	0.182538	0.0685649
ENSG00000112514.15	CUTA	1.3328	0.182599	0.00324701	1	1	1	0.182599	0.277932
ENSG00000130517.13	PGPEP1	-1.33268	0.182636	0.0504974	2	2	2	0.00588075	0.376396
ENSG00000256050.2	RP11-982M15.6	1.33209	0.182832	0.0352113	3	3	3	0.0612139	0.490749
ENSG00000091073.19	DTX2	-1.33167	0.18297	0.0126529	1	1	1	0.18297	0.194253
ENSG00000016864.18	GLT8D1	1.33157	0.183003	0.00114238	2	2	2	0.0605596	0.113823
ENSG00000149557.12	FEZ1	1.33149	0.183027	0.00254546	1	1	1	0.183027	0.0999996
ENSG00000105131.7	EPHX3	-1.33139	0.18306	0.00737886	1	2	2	0.18306	0.481054
ENSG00000050393.11	MCUR1	-1.33107	0.183164	0.0507672	3	3	3	0.0381294	0.370429
ENSG00000146826.16	C7orf43	1.33107	0.183166	0.000961102	1	1	1	0.183166	0.0438785
ENSG00000072121.15	ZFYVE26	1.33105	0.183174	1.01695e-05	1	1	1	0.183174	0.0217498
ENSG00000035499.12	DEPDC1B	-1.33093	0.183213	0.00965264	2	2	2	0.181	0.141602
ENSG00000180185.11	FAHD1	1.33086	0.183237	0.21105	1	2	2	0.183237	0.892728
ENSG00000269959.1	SPACA6P-AS	1.33079	0.18326	0.0131727	1	1	1	0.18326	0.335059
ENSG00000183762.12	KREMEN1	-1.33016	0.183465	0.0101981	1	1	1	0.183465	0.140436
ENSG00000132821.11	VSTM2L	1.32995	0.183535	0.00479221	1	1	1	0.183535	0.108919
ENSG00000270127.2	RP11-526I2.5	1.32988	0.183556	1.56584	3	3	3	0.106639	0.937843
ENSG00000120699.12	EXOSC8	1.32976	0.183597	0.0180954	2	2	2	0.08125	0.198957
ENSG00000266402.3	SNHG25	1.32974	0.183603	1.26097e-05	1	1	1	0.183603	0.0242191
ENSG00000091157.13	WDR7	-1.32953	0.183675	0.00592878	1	1	1	0.183675	0.121365
ENSG00000183576.12	SETD3	1.32949	0.183687	0.00503705	1	1	1	0.183687	0.0996042
ENSG00000187942.11	LDLRAD2	-1.32908	0.183823	0.000141269	1	1	1	0.183823	0.0173259
ENSG00000122966.15	CIT	1.32866	0.183959	1.76864e-05	1	1	1	0.183959	0.0257268
ENSG00000197816.13	CCDC180	-1.32853	0.184003	0.0412899	1	1	1	0.184003	0.365681
ENSG00000175087.9	PDIK1L	1.32845	0.184029	0.0186486	1	1	1	0.184029	0.271438
ENSG00000103740.9	ACSBG1	-1.32755	0.184326	0.000202347	1	1	1	0.184326	0.0656015
ENSG00000165782.10	TMEM55B	-1.32739	0.184379	4.65365e-05	1	1	1	0.184379	0.0108699
ENSG00000176435.6	CLEC14A	-1.32699	0.184512	0.0022358	2	2	2	0.158946	0.0466188
ENSG00000152433.14	ZNF547	1.32687	0.184552	0.0191387	1	1	1	0.184552	0.230707
ENSG00000164707.15	SLC13A4	1.32675	0.184591	4.19876e-05	1	1	1	0.184591	0.0396394
ENSG00000006712.14	PAF1	-1.32672	0.1846	0.00176323	2	2	2	0.203882	0.0758238
ENSG00000109762.15	SNX25	1.32671	0.184605	0.00111878	2	3	3	0.0882562	0.111764
ENSG00000178445.9	GLDC	-1.32668	0.184614	0.00145753	1	1	1	0.184614	0.143239
ENSG00000155368.16	DBI	1.32653	0.184663	0.00193545	2	2	2	0.278871	0.139451
ENSG00000227082.1	CH17-437K3.1	1.32646	0.184689	0.0615507	2	3	3	0.0880113	0.583155
ENSG00000198585.11	NUDT16	-1.32507	0.185149	0.000181055	1	1	1	0.185149	0.0425161
ENSG00000153495.10	TEX29	-1.32499	0.185175	0.243465	4	4	4	0.104179	0.643071
ENSG00000125534.9	PPDPF	-1.32495	0.185188	0.0248439	3	3	3	0.106779	0.466463
ENSG00000136449.13	MYCBPAP	1.32395	0.18552	0.0669006	3	3	3	0.0102451	0.298511
ENSG00000267268.1	AC007204.2	1.32394	0.185522	0.068663	1	1	1	0.185522	0.457626
ENSG00000072840.12	EVC	-1.32384	0.185556	0.00180745	1	1	1	0.185556	0.0913622
ENSG00000281920.1	RP11-418H16.1	1.32377	0.185579	0.0342712	1	1	1	0.185579	0.635985
ENSG00000172548.14	NIPAL4	-1.32366	0.185614	0.00212072	2	2	2	0.19087	0.103863
ENSG00000167850.3	CD300C	-1.32364	0.185623	0.00466597	1	1	1	0.185623	0.105835
ENSG00000164970.14	FAM219A	1.32336	0.185716	0.000694514	1	1	1	0.185716	0.0882518
ENSG00000268649.5	RP4-806M20.4	1.3231	0.185803	9.19282e-06	1	1	1	0.185803	0.00573532
ENSG00000166448.14	TMEM130	1.32309	0.185806	6.33957e-05	1	1	1	0.185806	0.0142091
ENSG00000226363.3	HAGLROS	1.32308	0.185809	0.0242216	2	2	2	0.172178	0.197475
ENSG00000225663.7	MCRIP1	-1.32298	0.185842	0.000482173	1	1	1	0.185842	0.0382822
ENSG00000112041.12	TULP1	-1.32256	0.185982	0.141938	2	2	2	0.163978	0.562823
ENSG00000196177.12	ACADSB	-1.32213	0.186125	0.00292009	1	1	1	0.186125	0.0956607
ENSG00000148331.11	ASB6	-1.32209	0.186137	0.000430449	1	1	1	0.186137	0.0663153
ENSG00000122729.18	ACO1	1.32166	0.186282	0.0192979	2	2	2	0.123348	0.212142
ENSG00000139174.11	PRICKLE1	1.3214	0.186368	1.91325e-07	1	1	1	0.186368	0.00085266
ENSG00000154917.10	RAB6B	-1.32129	0.186404	0.00128296	2	2	2	0.186329	0.157386
ENSG00000148019.12	CEP78	1.32123	0.186424	0.00894479	2	2	2	0.137871	0.203061
ENSG00000068079.7	IFI35	-1.32117	0.186444	0.00919049	1	1	1	0.186444	0.234931
ENSG00000271020.1	RP11-10C24.1	1.32102	0.186494	0.0196337	2	2	2	0.0276749	0.216648
ENSG00000180304.14	OAZ2	-1.32077	0.186579	0.00155101	2	2	2	0.042602	0.0936124
ENSG00000101158.13	NELFCD	-1.32071	0.186599	0.0610891	2	2	2	0.206131	0.478277
ENSG00000089159.16	PXN	1.32049	0.18667	0.00301574	1	1	1	0.18667	0.121109
ENSG00000273456.1	RP11-686O6.2	-1.32014	0.186787	0.101694	1	1	1	0.186787	0.631322
ENSG00000100403.11	ZC3H7B	1.32012	0.186796	0.000334564	1	3	3	0.186796	0.0645777
ENSG00000145703.15	IQGAP2	-1.31993	0.186857	0.00178946	1	1	1	0.186857	0.0908938
ENSG00000232388.4	LINC00493	-1.31986	0.186881	0.115788	3	3	3	0.0529343	0.516023
ENSG00000260911.2	RP11-196G11.2	-1.31976	0.186915	0.0544418	1	1	1	0.186915	0.337762
ENSG00000076344.15	RGS11	-1.31916	0.187114	0.00565418	1	2	2	0.187114	0.155083
ENSG00000136810.12	TXN	-1.3191	0.187134	0.0324668	1	1	1	0.187134	0.3896
ENSG00000168591.15	TMUB2	-1.31857	0.187312	0.000535015	1	1	1	0.187312	0.0840899
ENSG00000105723.11	GSK3A	1.3185	0.187337	0.000140889	1	1	1	0.187337	0.0315572
ENSG00000137033.11	IL33	1.31829	0.187405	0.0273844	1	1	1	0.187405	0.666691
ENSG00000253773.2	C8orf37-AS1	1.31817	0.187447	7.13981e-05	1	1	1	0.187447	0.0249632
ENSG00000134278.15	SPIRE1	-1.31786	0.187552	0.00144914	1	1	1	0.187552	0.159719
ENSG00000183513.8	COA5	1.31783	0.187561	0.0330801	1	1	1	0.187561	0.303997
ENSG00000116729.13	WLS	1.3178	0.18757	0.00356317	1	1	1	0.18757	0.109388
ENSG00000079337.15	RAPGEF3	-1.31707	0.187815	0.0252533	3	3	3	0.247271	0.325181
ENSG00000197375.12	SLC22A5	1.31704	0.187826	0.0237921	2	2	2	0.0614796	0.26433
ENSG00000171121.16	KCNMB3	-1.31663	0.187964	0.0197008	1	1	1	0.187964	0.19292
ENSG00000204103.3	MAFB	-1.31662	0.187966	7.32876e-08	1	1	1	0.187966	0.000550176
ENSG00000113312.10	TTC1	1.31655	0.187989	0.013656	1	2	2	0.187989	0.512743
ENSG00000239264.8	TXNDC5	-1.31629	0.188076	0.00266621	1	1	1	0.188076	0.0735711
ENSG00000146063.19	TRIM41	1.31617	0.188115	0.000107359	1	1	1	0.188115	0.0580255
ENSG00000109381.19	ELF2	-1.31564	0.188296	0.00163387	1	1	1	0.188296	0.0729486
ENSG00000006125.17	AP2B1	-1.31558	0.188314	0.002636	1	1	1	0.188314	0.0974972
ENSG00000227579.5	RP1-35C21.2	1.31525	0.188427	8.45487e-08	1	1	1	0.188427	0.000686106
ENSG00000234127.8	TRIM26	-1.31502	0.188504	0.0580459	2	2	2	0.0354951	0.273159
ENSG00000047188.15	YTHDC2	-1.31498	0.188516	0.0197503	1	1	1	0.188516	0.190554
ENSG00000103175.10	WFDC1	1.31498	0.188518	0.00334798	2	2	2	0.277689	0.112516
ENSG00000107282.7	APBA1	1.31488	0.188549	0.000875974	2	2	2	0.0818671	0.0428603
ENSG00000168806.7	LCMT2	1.3145	0.188678	0.101353	2	2	2	0.151952	0.394613
ENSG00000169299.13	PGM2	-1.31436	0.188726	0.0973888	1	2	2	0.188726	0.432655
ENSG00000198816.6	ZNF358	-1.3142	0.18878	0.000199528	1	1	1	0.18878	0.0864108
ENSG00000116903.7	EXOC8	1.31387	0.188891	0.0234434	2	3	3	0.186794	0.213577
ENSG00000172209.5	GPR22	-1.31353	0.189004	4.65371e-05	1	1	1	0.189004	0.0105062
ENSG00000215883.10	CYB5RL	1.31351	0.189013	0.0863596	1	1	1	0.189013	1.18393
ENSG00000096996.15	IL12RB1	-1.31304	0.18917	0.0456126	1	1	1	0.18917	0.297211
ENSG00000268941.2	LINC01711	-1.3128	0.189249	0.00100366	1	1	1	0.189249	0.0529517
ENSG00000148842.17	CNNM2	-1.3126	0.189316	0.00851522	1	1	1	0.189316	0.236606
ENSG00000132563.15	REEP2	-1.31256	0.189331	0.00366077	1	1	1	0.189331	0.0851301
ENSG00000165714.10	BORCS5	1.31254	0.189339	0.0574363	3	3	3	0.00148683	0.448088
ENSG00000163607.15	GTPBP8	1.31207	0.189496	0.0906468	3	3	3	0.0413438	0.859455
ENSG00000256312.1	RP13-977J11.8	1.31172	0.189614	5.61065e-07	2	2	2	0.170085	0.00589724
ENSG00000158869.10	FCER1G	1.31159	0.189659	0.00740113	2	2	2	0.164686	0.119003
ENSG00000137106.17	GRHPR	1.31131	0.189754	0.0842472	2	2	2	0.0774017	0.304634
ENSG00000147684.7	NDUFB9	1.31111	0.18982	6.9393e-05	1	1	1	0.18982	0.0654218
ENSG00000109390.11	NDUFC1	-1.31111	0.18982	0.00538328	1	2	2	0.18982	0.100083
ENSG00000172771.11	EFCAB12	-1.31111	0.189822	0.000143204	1	1	1	0.189822	0.0275631
ENSG00000111843.13	TMEM14C	1.311	0.189859	0.0242533	2	3	3	0.21986	0.275654
ENSG00000115844.10	DLX2	-1.31084	0.189913	1.06813e-06	1	1	1	0.189913	0.00180544
ENSG00000118777.10	ABCG2	-1.31076	0.189941	0.000274712	1	1	1	0.189941	0.058517
ENSG00000166451.13	CENPN	1.31071	0.189957	0.00434673	1	1	1	0.189957	0.106676
ENSG00000259831.1	LINC00567	-1.31057	0.190004	0.00263298	1	1	1	0.190004	0.21529
ENSG00000087495.16	PHACTR3	-1.31047	0.190038	0.000170272	2	2	2	0.170103	0.0390676
ENSG00000179598.5	PLD6	-1.30968	0.190305	0.0261764	1	1	1	0.190305	0.315438
ENSG00000153130.17	SCOC	1.30951	0.190361	1.09522e-06	1	1	1	0.190361	0.00303888
ENSG00000214212.8	C19orf38	1.30925	0.190448	0.000357442	2	2	2	0.0276045	0.073851
ENSG00000112763.15	BTN2A1	-1.3092	0.190465	0.0996626	2	2	2	0.0981212	0.287993
ENSG00000159871.14	LYPD5	1.3092	0.190467	0.0180735	1	1	1	0.190467	0.214263
ENSG00000168661.14	ZNF30	1.30913	0.190489	0.0605148	1	2	2	0.190489	0.389841
ENSG00000176024.17	ZNF613	-1.30886	0.19058	0.0137289	1	1	1	0.19058	0.169732
ENSG00000113532.12	ST8SIA4	1.30879	0.190606	0.00284347	1	1	1	0.190606	0.0834788
ENSG00000145386.9	CCNA2	1.3086	0.190669	0.00563686	1	1	1	0.190669	0.116613
ENSG00000213221.4	DNLZ	-1.30836	0.190753	0.119037	4	5	5	0.11033	1.16247
ENSG00000173511.9	VEGFB	1.30831	0.190769	7.22377e-07	1	1	1	0.190769	0.00212741
ENSG00000140299.11	BNIP2	1.30801	0.190869	0.000203188	1	1	1	0.190869	0.0574277
ENSG00000100341.11	PNPLA5	-1.30781	0.190938	0.0638742	3	3	3	0.0600756	0.223295
ENSG00000175985.9	PLEKHD1	-1.30779	0.190946	0.0210983	2	2	2	0.122949	0.280701
ENSG00000170296.9	GABARAP	-1.30749	0.191046	0.0014944	2	2	2	0.16748	0.0620593
ENSG00000232006.8	AC005537.2	-1.30731	0.191108	0.0274596	1	1	1	0.191108	0.253161
ENSG00000116035.2	VAX2	-1.30725	0.191127	0.00685728	2	2	2	0.0565419	0.168219
ENSG00000250378.2	RP11-119J18.1	-1.30713	0.191168	0.0352086	2	2	2	0.187382	0.258158
ENSG00000182903.15	ZNF721	-1.30628	0.191459	0.0396897	2	2	2	0.173183	0.36043
ENSG00000263884.1	RP11-705O1.8	1.30599	0.191557	0.000144161	1	2	2	0.191557	0.0293759
ENSG00000170852.10	KBTBD2	-1.3059	0.191587	0.028485	1	1	1	0.191587	0.240167
ENSG00000240654.6	C1QTNF9	1.30573	0.191645	0.187556	1	1	1	0.191645	1.02705
ENSG00000121879.3	PIK3CA	1.3057	0.191655	0.00047632	2	2	2	0.00596507	0.068717
ENSG00000083123.14	BCKDHB	1.305	0.191894	0.0117023	2	2	2	0.192313	0.129471
ENSG00000075131.9	TIPIN	1.30472	0.191987	0.397403	3	3	3	0.116227	1.56302
ENSG00000178386.12	ZNF223	-1.30452	0.192055	0.0098844	1	1	1	0.192055	0.158417
ENSG00000144681.10	STAC	1.30446	0.192077	0.00507172	2	2	2	0.116473	0.228438
ENSG00000004939.13	SLC4A1	1.30434	0.192118	0.000231086	1	1	1	0.192118	0.0264588
ENSG00000169248.12	CXCL11	1.30421	0.192162	7.24864e-16	1	1	1	0.192162	3.85968e-08
ENSG00000163516.13	ANKZF1	-1.30419	0.19217	0.00386304	2	2	2	0.195213	0.130589
ENSG00000090238.11	YPEL3	-1.30417	0.192177	0.0224926	2	2	2	0.18529	0.221032
ENSG00000227544.8	AC018647.3	1.30388	0.192273	0.00426965	2	2	2	0.259548	0.16579
ENSG00000013288.8	MAN2B2	1.30381	0.1923	0.129008	2	2	2	0.116285	0.510565
ENSG00000269514.1	RP11-370I10.12	1.30378	0.192308	0.0161499	2	2	2	0.168198	0.205488
ENSG00000175854.11	SWI5	-1.30376	0.192315	4.09127e-06	1	1	1	0.192315	0.0062557
ENSG00000131233.9	GJA9	1.30352	0.192396	0.00191312	1	1	1	0.192396	0.0625381
ENSG00000165506.14	DNAAF2	1.30337	0.192447	0.000160949	1	1	1	0.192447	0.0223016
ENSG00000155100.10	OTUD6B	-1.30282	0.192635	0.00539607	2	2	2	0.156983	0.0955399
ENSG00000155660.10	PDIA4	1.30271	0.192672	0.0339894	1	1	1	0.192672	0.308147
ENSG00000157181.15	C1orf27	1.30243	0.192769	0.0102315	2	3	3	0.128701	0.147583
ENSG00000006652.13	IFRD1	-1.3016	0.193053	0.0277536	1	1	1	0.193053	0.241099
ENSG00000233901.5	LINC01503	-1.30155	0.193069	0.00792414	1	1	1	0.193069	0.121938
ENSG00000249685.1	RP11-360F5.3	1.30129	0.19316	0.173083	2	2	2	0.164346	0.567706
ENSG00000167123.18	CERCAM	1.30129	0.193161	0.00157423	1	1	1	0.193161	0.152382
ENSG00000272070.1	AC005618.6	1.30075	0.193345	0.0327471	2	2	2	0.124617	0.821792
ENSG00000124098.9	FAM210B	-1.30063	0.193386	0.0331314	2	3	3	0.0620752	0.300399
ENSG00000272861.1	RP11-332H14.1	-1.30054	0.193417	0.00860907	1	1	1	0.193417	0.151577
ENSG00000115446.11	UNC50	1.30051	0.193425	0.0210442	1	1	1	0.193425	0.242467
ENSG00000100294.12	MCAT	-1.30042	0.193458	0.0571818	3	3	3	0.00775995	0.20079
ENSG00000145936.8	KCNMB1	1.30005	0.193584	0.0514122	3	3	3	0.0883406	0.293063
ENSG00000105875.13	WDR91	-1.30004	0.193587	0.0169923	2	2	2	0.2103	0.176479
ENSG00000084070.11	SMAP2	1.29983	0.19366	0.000900975	1	1	1	0.19366	0.0527262
ENSG00000281357.2	ARRDC3-AS1	-1.29923	0.193864	0.0196801	1	1	1	0.193864	0.373206
ENSG00000203805.10	PLPP4	1.29918	0.193883	0.00293972	1	1	1	0.193883	0.186267
ENSG00000188811.13	NHLRC3	-1.29913	0.193898	4.66496e-06	1	1	1	0.193898	0.0064214
ENSG00000118096.7	IFT46	-1.29898	0.193951	0.0549514	2	2	2	0.0064027	0.551548
ENSG00000139343.10	SNRPF	-1.29817	0.194228	0.0414386	1	1	1	0.194228	0.563922
ENSG00000185418.15	TARSL2	-1.29811	0.194249	0.00445449	1	1	1	0.194249	0.325534
ENSG00000079101.16	CLUL1	-1.29778	0.194361	0.365391	3	3	3	0.179462	1.37853
ENSG00000196284.15	SUPT3H	-1.29749	0.194464	0.184004	2	2	2	0.0329121	0.674401
ENSG00000184307.14	ZDHHC23	-1.29732	0.194522	0.00138528	1	1	1	0.194522	0.0520808
ENSG00000125945.14	ZNF436	-1.29729	0.194533	2.02297e-05	1	1	1	0.194533	0.0107082
ENSG00000175084.11	DES	-1.29725	0.194544	7.0718e-05	1	1	1	0.194544	0.0133387
ENSG00000104219.12	ZDHHC2	1.29647	0.194813	0.00846917	1	1	1	0.194813	0.357261
ENSG00000134369.15	NAV1	1.29632	0.194866	5.40515e-06	1	1	1	0.194866	0.0107218
ENSG00000119401.10	TRIM32	-1.2959	0.19501	0.00223946	2	2	2	0.236682	0.116405
ENSG00000159140.19	SON	-1.29578	0.19505	0.000181098	1	1	1	0.19505	0.0320388
ENSG00000282881.1	RP11-49P4.7	-1.29546	0.195161	0.000147735	1	1	1	0.195161	0.0173308
ENSG00000163913.11	IFT122	1.29537	0.195191	0.28658	2	2	2	0.0717181	0.65189
ENSG00000146457.14	WTAP	-1.29511	0.195282	0.0304573	2	2	2	0.24583	0.36223
ENSG00000139372.14	TDG	-1.29505	0.195303	5.14184e-06	1	1	1	0.195303	0.00791736
ENSG00000228049.7	POLR2J2	-1.29426	0.195575	0.455138	1	2	2	0.195575	1.45872
ENSG00000095627.9	TDRD1	-1.29418	0.195602	6.46015e-05	1	1	1	0.195602	0.0189653
ENSG00000162604.12	TM2D1	-1.29376	0.19575	0.0186692	1	1	1	0.19575	0.220732
ENSG00000025039.14	RRAGD	1.29353	0.195829	0.0171003	1	2	2	0.195829	0.357833
ENSG00000166033.11	HTRA1	1.29311	0.195975	0.00607061	2	2	2	0.275842	0.084511
ENSG00000105372.6	RPS19	1.29306	0.195989	0.000780012	1	1	1	0.195989	0.0404267
ENSG00000235271.5	LINC01422	1.29306	0.195989	0.0867782	1	1	1	0.195989	0.484588
ENSG00000116830.11	TTF2	-1.29264	0.196136	0.135331	2	2	2	0.0863058	1.32655
ENSG00000182919.14	C11orf54	-1.29263	0.196139	0.102287	1	1	1	0.196139	0.481376
ENSG00000167881.14	SRP68	-1.29252	0.196175	0.00348444	1	2	2	0.196175	0.10433
ENSG00000103342.12	GSPT1	1.29251	0.19618	0.00749232	2	2	2	0.191703	0.12928
ENSG00000162433.14	AK4	-1.29248	0.196192	0.00371109	2	2	2	0.201008	0.109742
ENSG00000171517.5	LPAR3	1.29244	0.196205	0.00491786	1	1	1	0.196205	0.113334
ENSG00000167515.10	TRAPPC2L	-1.29239	0.196222	0.0348859	2	2	2	0.201885	0.172024
ENSG00000272663.1	RP11-191L17.1	1.29234	0.196239	0.0281772	1	2	2	0.196239	0.300223
ENSG00000163565.18	IFI16	1.29231	0.196249	0.0101455	1	1	1	0.196249	0.401515
ENSG00000125814.17	NAPB	-1.29228	0.196261	3.84054e-07	1	1	1	0.196261	0.0032222
ENSG00000197329.11	PELI1	-1.29131	0.196596	5.69439e-05	2	2	2	0.0341252	0.00964902
ENSG00000103051.18	COG4	-1.29089	0.196743	0.0332917	1	1	1	0.196743	0.467562
ENSG00000197191.4	CYSRT1	1.29083	0.196764	0.0277743	1	1	1	0.196764	0.395229
ENSG00000198590.11	C3orf35	1.29078	0.196781	0.000624162	1	1	1	0.196781	0.100652
ENSG00000138767.12	CNOT6L	-1.29066	0.196822	0.0400682	1	2	2	0.196822	0.4051
ENSG00000257060.6	RP11-266O8.1	-1.29042	0.196906	3.81315e-08	1	1	1	0.196906	0.000362589
ENSG00000147655.10	RSPO2	1.28998	0.197058	0.0212802	3	3	3	0.205065	0.127654
ENSG00000135272.10	MDFIC	-1.28976	0.197135	0.0045756	1	1	1	0.197135	0.154479
ENSG00000116133.11	DHCR24	-1.2896	0.19719	0.00238949	1	1	1	0.19719	0.0655495
ENSG00000166669.13	ATF7IP2	-1.28957	0.197199	0.0303818	1	1	1	0.197199	0.245407
ENSG00000113734.17	BNIP1	-1.28944	0.197244	0.252186	2	2	2	0.0779939	0.858294
ENSG00000070190.12	DAPP1	1.28943	0.197248	0.00658238	1	1	1	0.197248	0.115725
ENSG00000104915.14	STX10	1.28925	0.19731	6.20096e-06	1	1	1	0.19731	0.0139453
ENSG00000227619.1	RP11-492E3.2	-1.28915	0.197346	0.00034273	1	1	1	0.197346	0.090297
ENSG00000176692.5	FOXC2	-1.28888	0.19744	0.00252545	1	1	1	0.19744	0.08435
ENSG00000099769.5	IGFALS	1.28884	0.197454	0.0461823	2	2	2	0.145988	0.486948
ENSG00000138092.10	CENPO	-1.28862	0.19753	0.0368582	2	2	2	0.243997	0.276049
ENSG00000214954.8	LRRC69	1.28818	0.197682	0.00575819	1	1	1	0.197682	0.394547
ENSG00000221995.5	TIAF1	-1.28814	0.197698	0.0544085	1	1	1	0.197698	0.361171
ENSG00000155542.11	SETD9	-1.28811	0.197708	0.828242	2	2	2	0.204399	1.23262
ENSG00000070047.11	PHRF1	1.28794	0.197766	0.00344745	1	1	1	0.197766	0.194409
ENSG00000119669.4	IRF2BPL	-1.28793	0.197769	0.000458145	1	1	1	0.197769	0.031443
ENSG00000142675.17	CNKSR1	1.28726	0.198002	0.59282	2	2	2	0.0712724	0.898565
ENSG00000171453.17	POLR1C	1.28701	0.198091	4.29436e-06	1	1	1	0.198091	0.00723552
ENSG00000136404.15	TM6SF1	-1.28666	0.198214	0.00155047	2	2	2	0.0189051	0.120135
ENSG00000054793.13	ATP9A	-1.28658	0.19824	0.000154075	1	2	2	0.19824	0.0415671
ENSG00000236823.1	RP1-249F5.3	-1.28595	0.19846	9.42459e-05	1	1	1	0.19846	0.0161358
ENSG00000231528.2	FAM225A	1.28552	0.19861	4.83876e-05	1	1	1	0.19861	0.0167853
ENSG00000096092.5	TMEM14A	1.28544	0.198639	0.00335563	1	1	1	0.198639	0.162894
ENSG00000233198.3	RNF224	1.28543	0.198641	0.0316135	1	1	1	0.198641	0.421661
ENSG00000104290.10	FZD3	-1.28539	0.198655	0.000956321	1	2	2	0.198655	0.0721654
ENSG00000064726.9	BTBD1	1.2849	0.198827	0.0160326	2	2	2	0.0354021	0.295514
ENSG00000105618.13	PRPF31	-1.28411	0.199102	0.0403517	2	2	2	0.193717	0.207578
ENSG00000069482.6	GAL	1.28401	0.199138	0.0565045	3	3	3	0.206765	0.362403
ENSG00000087884.14	AAMDC	-1.28394	0.199162	0.00913048	1	1	1	0.199162	0.254204
ENSG00000100348.9	TXN2	1.2839	0.199178	0.0465833	2	3	3	0.142501	0.770115
ENSG00000100941.8	PNN	-1.28361	0.199278	2.84558e-05	1	1	1	0.199278	0.0127001
ENSG00000251226.1	RP11-469N6.1	1.28357	0.199293	0.161182	3	3	3	0.00251522	0.505953
ENSG00000135070.14	ISCA1	1.28345	0.199335	0.000179742	1	1	1	0.199335	0.0256769
ENSG00000164296.6	TIGD6	-1.28307	0.199468	0.310519	2	2	2	0.0566863	0.43097
ENSG00000176715.15	ACSF3	-1.28272	0.19959	0.522392	4	5	5	0.0256653	0.530345
ENSG00000103044.10	HAS3	1.2827	0.199597	0.00685353	2	2	2	0.0799262	0.218715
ENSG00000261610.1	AP000265.1	1.28253	0.199658	0.00147989	2	2	2	0.184595	0.0426553
ENSG00000186638.16	KIF24	1.28236	0.199718	0.0115258	2	2	2	0.00927132	0.187071
ENSG00000132823.10	OSER1	-1.28191	0.199873	0.00340361	1	1	1	0.199873	0.0895441
ENSG00000162076.12	FLYWCH2	1.2812	0.200122	0.0107231	2	2	2	0.129634	0.16179
ENSG00000177868.11	SVBP	1.28101	0.200191	0.238419	2	2	2	0.197439	0.767276
ENSG00000163166.14	IWS1	1.28029	0.200441	0.00146294	1	1	1	0.200441	0.119676
ENSG00000242282.6	AC108488.4	1.28007	0.200521	0.00969503	2	2	2	0.0590131	0.256271
ENSG00000142235.8	LMTK3	1.27994	0.200567	2.08632e-06	1	1	1	0.200567	0.00633766
ENSG00000269814.1	CTC-273B12.10	-1.27994	0.200567	7.65869e-05	1	1	1	0.200567	0.0383986
ENSG00000276529.1	AP001505.10	-1.27989	0.200585	0.168306	1	1	1	0.200585	0.753772
ENSG00000125895.5	TMEM74B	-1.27982	0.200609	0.0383109	1	1	1	0.200609	0.31881
ENSG00000103710.10	RASL12	-1.27948	0.200728	0.0259903	1	1	1	0.200728	0.219957
ENSG00000206418.3	RAB12	-1.27936	0.200772	0.0067413	2	2	2	0.331664	0.350434
ENSG00000125834.12	STK35	-1.27918	0.200835	0.00196444	1	1	1	0.200835	0.230449
ENSG00000163576.17	EFHB	1.27878	0.200973	2.47464	3	3	3	0.197179	1.17368
ENSG00000180198.15	RCC1	1.27873	0.200991	4.16936e-07	1	1	1	0.200991	0.00361448
ENSG00000273604.1	EPOP	1.27871	0.200999	6.77637e-09	1	1	1	0.200999	0.000191817
ENSG00000132478.9	UNK	-1.27867	0.201014	0.000516816	1	1	1	0.201014	0.0953825
ENSG00000179178.10	TMEM125	1.27845	0.201092	1.08664e-05	1	1	1	0.201092	0.0079007
ENSG00000171262.11	FAM98B	-1.27832	0.201136	0.00370369	1	2	2	0.201136	0.316427
ENSG00000231754.2	RP11-204E9.1	-1.27817	0.20119	9.19027e-06	1	1	1	0.20119	0.00627565
ENSG00000111237.18	VPS29	-1.27798	0.201256	0.0273648	1	1	1	0.201256	0.230047
ENSG00000215859.8	RP6-74O6.2	1.2778	0.201319	0.0358712	2	2	2	0.206051	0.348369
ENSG00000233936.1	RP11-399H11.2	-1.27749	0.201431	3.44287e-05	1	1	1	0.201431	0.0154336
ENSG00000126778.8	SIX1	1.27745	0.201445	1.20267e-05	1	1	1	0.201445	0.00924952
ENSG00000140932.9	CMTM2	-1.27741	0.201456	0.0157078	1	1	1	0.201456	0.314419
ENSG00000147647.12	DPYS	-1.27695	0.201621	0.000638659	1	1	1	0.201621	0.0760277
ENSG00000139531.12	SUOX	1.27673	0.201699	0.00678601	1	2	2	0.201699	0.345627
ENSG00000177272.8	KCNA3	-1.27646	0.201792	0.00435299	1	1	1	0.201792	0.102276
ENSG00000180104.15	EXOC3	1.27632	0.201844	0.448554	4	4	4	0.0199492	0.583762
ENSG00000178409.13	BEND3	-1.27557	0.202107	0.0296264	3	3	3	0.0785764	0.159819
ENSG00000198198.15	SZT2	-1.27557	0.202109	0.0382649	3	3	3	0.0799476	0.312768
ENSG00000162039.14	MEIOB	-1.27555	0.202115	0.0772682	2	2	2	0.186312	0.555695
ENSG00000260563.3	RP13-516M14.1	-1.27553	0.202121	0.0383045	1	2	2	0.202121	0.593161
ENSG00000217555.12	CKLF	-1.2754	0.202169	0.000104918	1	1	1	0.202169	0.039764
ENSG00000166548.15	TK2	1.2754	0.202169	0.00245512	1	1	1	0.202169	0.192354
ENSG00000242553.1	AP001432.14	-1.27536	0.202181	0.000197314	1	1	1	0.202181	0.190022
ENSG00000127993.15	RBM48	1.27529	0.202205	0.029334	2	2	2	0.203568	0.689531
ENSG00000166128.12	RAB8B	-1.27501	0.202304	0.00675667	1	1	1	0.202304	0.121223
ENSG00000223403.3	MEG9	1.27481	0.202377	0.0183526	1	1	1	0.202377	0.234475
ENSG00000132781.17	MUTYH	1.27425	0.202573	0.0130251	2	2	2	0.162047	0.15006
ENSG00000105397.13	TYK2	1.27365	0.202786	0.0117554	2	2	2	0.215469	0.152746
ENSG00000189180.15	ZNF33A	1.27319	0.202949	0.00217664	1	1	1	0.202949	0.0778554
ENSG00000183578.6	TNFAIP8L3	1.27269	0.203126	0.0195974	2	2	2	0.17039	0.233622
ENSG00000088451.10	TGDS	1.27268	0.20313	0.000170748	1	1	1	0.20313	0.0214536
ENSG00000099956.18	SMARCB1	1.27266	0.203139	0.0393429	2	2	2	0.240495	0.301354
ENSG00000067221.13	STOML1	1.27168	0.203485	0.0126949	1	1	1	0.203485	0.16002
ENSG00000077092.18	RARB	-1.27168	0.203485	5.8799e-05	1	1	1	0.203485	0.0163699
ENSG00000163864.15	NMNAT3	1.27148	0.20356	0.0239322	2	2	2	0.20649	0.240754
ENSG00000100592.15	DAAM1	1.27144	0.203574	0.000331179	1	1	1	0.203574	0.0887624
ENSG00000006118.14	TMEM132A	-1.27139	0.20359	0.00456104	1	1	1	0.20359	0.118173
ENSG00000187566.5	NHLRC1	1.27126	0.203637	0.00258562	2	2	2	0.0782416	0.13947
ENSG00000151164.18	RAD9B	1.27115	0.203674	0.000224482	1	1	1	0.203674	0.025436
ENSG00000176945.16	MUC20	1.27082	0.203794	0.242988	1	5	5	0.203794	0.796456
ENSG00000083544.13	TDRD3	1.27077	0.203809	0.0185418	2	2	2	0.194333	0.180562
ENSG00000121542.11	SEC22A	-1.27051	0.203904	3.44133e-05	1	2	2	0.203904	0.032852
ENSG00000251532.1	CTD-2245E15.3	-1.27047	0.203917	0.108425	2	2	2	0.267284	0.523907
ENSG00000137714.2	FDX1	1.2702	0.204015	0.00881412	2	2	2	0.0629052	0.204592
ENSG00000169857.7	AVEN	1.27014	0.204033	0.324258	2	3	3	0.0111845	0.555838
ENSG00000136110.12	CNMD	1.26968	0.2042	2.69754e-09	1	1	1	0.2042	0.000169804
ENSG00000107949.16	BCCIP	1.26938	0.204306	0.0041076	1	1	1	0.204306	0.0879758
ENSG00000198265.11	HELZ	-1.26916	0.204385	1.75939e-05	1	1	1	0.204385	0.00968904
ENSG00000185989.10	RASA3	-1.26908	0.204412	0.0331957	2	2	2	0.207315	0.269643
ENSG00000197548.12	ATG7	1.26734	0.205033	0.0173187	3	3	3	0.106643	0.160159
ENSG00000177106.14	EPS8L2	1.26668	0.205271	0.0642861	1	1	1	0.205271	0.470794
ENSG00000072954.6	TMEM38A	1.26661	0.205296	0.00218932	2	2	2	0.261925	0.131819
ENSG00000250899.3	RP11-253E3.3	-1.26643	0.205361	0.000169756	2	2	2	0.216292	0.0230935
ENSG00000180190.11	TDRP	-1.26637	0.20538	0.0160196	1	1	1	0.20538	0.234217
ENSG00000163608.14	NEPRO	1.26607	0.205489	0.0205577	3	3	3	0.076513	0.282506
ENSG00000111276.10	CDKN1B	1.26589	0.205553	7.68699e-08	1	1	1	0.205553	0.000643227
ENSG00000169194.9	IL13	-1.26583	0.205576	0.0015546	2	2	2	0.216436	0.0635915
ENSG00000133313.14	CNDP2	-1.26563	0.205645	0.271165	5	5	5	0.00559769	0.532174
ENSG00000103202.12	NME4	-1.26549	0.205697	0.019683	1	1	1	0.205697	0.233179
ENSG00000103507.13	BCKDK	-1.26536	0.205742	0.000652883	1	1	1	0.205742	0.0390361
ENSG00000206113.10	CFAP99	1.26517	0.205811	0.0103923	1	1	1	0.205811	0.150734
ENSG00000197471.11	SPN	-1.26494	0.205892	0.000333473	1	1	1	0.205892	0.0485809
ENSG00000114480.12	GBE1	-1.26478	0.205949	0.00107851	2	2	2	0.0276932	0.0462545
ENSG00000132881.11	RSG1	1.26457	0.206027	0.048276	2	2	2	0.149402	0.303988
ENSG00000166105.15	GLB1L3	-1.26445	0.206068	0.00591687	1	1	1	0.206068	0.112822
ENSG00000137221.14	TJAP1	-1.26435	0.206103	4.86004e-05	1	1	1	0.206103	0.0243411
ENSG00000104722.13	NEFM	-1.26423	0.206149	3.4538e-07	1	1	1	0.206149	0.00246575
ENSG00000014824.13	SLC30A9	-1.2642	0.206158	0.0132442	2	2	2	0.315254	0.39923
ENSG00000103152.11	MPG	-1.26378	0.206308	0.00210801	1	2	2	0.206308	0.0893418
ENSG00000141560.14	FN3KRP	1.26376	0.206316	0.269992	1	2	2	0.206316	0.725508
ENSG00000163785.12	RYK	1.26375	0.206321	0.00277932	2	2	2	0.0927726	0.0759693
ENSG00000164344.15	KLKB1	1.26344	0.206431	0.0990503	2	4	4	0.125004	0.594261
ENSG00000130244.12	FAM98C	-1.26343	0.206434	0.0179023	2	2	2	0.0275154	0.565216
ENSG00000248540.2	RP11-247C2.2	1.26331	0.206478	4.8567e-05	1	1	1	0.206478	0.0220201
ENSG00000189157.13	FAM47E	1.26319	0.206522	0.811201	2	2	2	0.23606	0.714004
ENSG00000137177.19	KIF13A	-1.26251	0.206764	0.00578728	2	2	2	0.132992	0.331567
ENSG00000197785.13	ATAD3A	-1.26236	0.206819	0.0122831	2	3	3	0.209356	0.210902
ENSG00000134001.12	EIF2S1	1.26235	0.206822	0.00182294	1	1	1	0.206822	0.196903
ENSG00000140264.19	SERF2	-1.26229	0.206845	1.05529e-05	1	1	1	0.206845	0.00721277
ENSG00000128886.11	ELL3	1.26229	0.206845	0.00323264	1	2	2	0.206845	0.126239
ENSG00000283384.1	RP11-153I24.5	-1.26221	0.206873	0.000286629	1	1	1	0.206873	0.0302799
ENSG00000262686.1	GLIS2-AS1	1.26209	0.206916	0.000113124	1	1	1	0.206916	0.0263366
ENSG00000102879.15	CORO1A	-1.26181	0.207016	0.000113983	1	1	1	0.207016	0.0242569
ENSG00000074201.8	CLNS1A	1.26167	0.207068	0.00696906	1	1	1	0.207068	0.22517
ENSG00000157833.12	GAREM2	1.26158	0.207101	1.21558e-05	1	1	1	0.207101	0.0160789
ENSG00000104812.14	GYS1	1.26132	0.207193	0.00867525	1	1	1	0.207193	0.244534
ENSG00000174238.14	PITPNA	1.26121	0.207235	0.00248807	2	2	2	0.337082	0.148909
ENSG00000100319.12	ZMAT5	-1.26107	0.207283	0.00299753	1	1	1	0.207283	0.0768645
ENSG00000023839.10	ABCC2	1.26104	0.207294	0.00838669	1	1	1	0.207294	0.143929
ENSG00000047579.19	DTNBP1	1.26099	0.207314	0.0641433	2	2	2	0.200557	0.502989
ENSG00000168152.12	THAP9	1.26098	0.207316	0.0012783	1	1	1	0.207316	0.061398
ENSG00000159082.17	SYNJ1	-1.2607	0.207419	0.000373729	1	1	1	0.207419	0.0343229
ENSG00000215193.12	PEX26	-1.26051	0.207486	0.000346576	3	3	3	0.308878	0.0315329
ENSG00000120800.4	UTP20	-1.26042	0.207518	9.50512e-05	1	1	1	0.207518	0.017913
ENSG00000213057.5	C1orf220	1.26032	0.207553	0.0684905	2	2	2	0.16752	0.261445
ENSG00000156535.13	CD109	1.26021	0.207593	0.00129984	2	2	2	0.171746	0.106033
ENSG00000160360.12	GPSM1	-1.25936	0.207899	0.0960594	2	3	3	0.101548	0.242149
ENSG00000174567.7	GOLT1A	1.25905	0.208012	0.00320315	1	1	1	0.208012	0.126055
ENSG00000183741.11	CBX6	-1.2585	0.208213	0.00107049	1	1	1	0.208213	0.0621313
ENSG00000162836.11	ACP6	-1.25846	0.208226	1.68898	5	5	5	0.189966	0.775415
ENSG00000151883.17	PARP8	1.2584	0.208246	0.00259017	1	1	1	0.208246	0.111476
ENSG00000172889.15	EGFL7	1.25814	0.208339	0.000461799	1	1	1	0.208339	0.0377762
ENSG00000152242.10	C18orf25	1.25805	0.208374	0.000325392	1	1	1	0.208374	0.0292006
ENSG00000105143.12	SLC1A6	-1.25749	0.208576	0.0366439	1	1	1	0.208576	0.283885
ENSG00000180155.19	LYNX1	1.25743	0.208599	0.0216032	3	3	3	0.141536	0.208712
ENSG00000120451.10	SNX19	1.25727	0.208656	0.467795	2	2	2	0.119255	0.676024
ENSG00000144566.10	RAB5A	-1.25664	0.208884	0.00293267	1	1	1	0.208884	0.0815254
ENSG00000100934.14	SEC23A	1.25646	0.208949	0.000362317	1	1	1	0.208949	0.0449141
ENSG00000249984.1	CTC-529L17.2	1.25619	0.209047	0.000808662	1	1	1	0.209047	0.0413975
ENSG00000138111.14	MFSD13A	-1.25586	0.209166	0.103287	3	3	3	0.15154	0.323916
ENSG00000176406.22	RIMS2	1.25564	0.209247	5.25831e-06	1	1	1	0.209247	0.00573974
ENSG00000166483.10	WEE1	1.25539	0.209335	0.000816104	1	1	1	0.209335	0.125346
ENSG00000165138.17	ANKS6	1.25484	0.209536	0.0057112	2	2	2	0.159205	0.133577
ENSG00000174576.9	NPAS4	1.25481	0.209548	9.61147e-07	1	1	1	0.209548	0.00367831
ENSG00000272849.1	RP11-347I19.8	-1.25461	0.209621	0.0754924	1	1	1	0.209621	0.449901
ENSG00000137806.8	NDUFAF1	-1.25447	0.20967	1.04427	2	3	3	0.141794	0.861778
ENSG00000178381.11	ZFAND2A	1.25399	0.209845	0.00477629	3	3	3	0.0985094	0.0891329
ENSG00000128510.10	CPA4	1.25366	0.209965	0.00312007	1	1	1	0.209965	0.168043
ENSG00000183775.10	KCTD16	-1.25364	0.209972	0.000245466	1	1	1	0.209972	0.0324834
ENSG00000158717.10	RNF166	-1.25277	0.210289	0.0911382	3	3	3	0.166104	0.302064
ENSG00000273342.1	KB-1440D3.14	1.25253	0.210378	0.0281607	1	1	1	0.210378	0.303416
ENSG00000143324.13	XPR1	1.25214	0.210519	0.00011136	1	1	1	0.210519	0.0463023
ENSG00000130508.10	PXDN	-1.25202	0.210561	0.00307091	1	1	1	0.210561	0.084507
ENSG00000094963.13	FMO2	1.25175	0.210661	0.0657688	2	2	2	0.259055	0.447047
ENSG00000254470.2	AP5B1	-1.25162	0.210708	0.0167248	1	1	1	0.210708	0.210644
ENSG00000143839.14	REN	1.2516	0.210717	2.16444e-05	1	1	1	0.210717	0.0172666
ENSG00000184619.3	KRBA2	-1.25143	0.210778	0.148616	1	2	2	0.210778	0.57009
ENSG00000065989.15	PDE4A	1.25124	0.210847	6.90572e-05	2	2	2	0.194242	0.0172672
ENSG00000141854.9	MISP3	1.25107	0.210908	0.108629	1	1	1	0.210908	0.494696
ENSG00000133101.9	CCNA1	-1.25085	0.210988	8.30044e-05	1	2	2	0.210988	0.0353684
ENSG00000196453.7	ZNF777	1.25064	0.211067	1.85504e-06	1	1	1	0.211067	0.00495151
ENSG00000111450.13	STX2	1.25023	0.211214	0.0671716	2	2	2	0.0306064	0.381407
ENSG00000196876.15	SCN8A	1.24955	0.211465	2.11364e-05	1	1	1	0.211465	0.00672666
ENSG00000155363.18	MOV10	-1.24911	0.211624	0.000237158	1	1	1	0.211624	0.0236083
ENSG00000119227.7	PIGZ	1.24885	0.211718	0.0813478	1	2	2	0.211718	0.391487
ENSG00000125875.13	TBC1D20	-1.24877	0.21175	0.0159921	1	1	1	0.21175	0.180579
ENSG00000204472.12	AIF1	1.24862	0.211804	0.000717736	1	1	1	0.211804	0.0875881
ENSG00000146701.11	MDH2	1.2484	0.211883	0.00304209	2	2	2	0.085942	0.156683
ENSG00000124228.14	DDX27	1.24828	0.211928	0.00108102	1	1	1	0.211928	0.160367
ENSG00000172965.14	MIR4435-2HG	-1.24811	0.211991	0.0292378	1	2	2	0.211991	0.265737
ENSG00000204388.6	HSPA1B	-1.24808	0.212002	0.00213837	1	1	1	0.212002	0.191999
ENSG00000111262.5	KCNA1	-1.24796	0.212045	4.5179e-05	1	1	1	0.212045	0.0349482
ENSG00000088888.17	MAVS	-1.24764	0.212163	0.0118845	1	1	1	0.212163	0.182212
ENSG00000064692.18	SNCAIP	1.24701	0.212393	0.0104828	2	3	3	0.136669	0.186211
ENSG00000153406.13	NMRAL1	-1.24672	0.212499	0.157609	2	2	2	0.101017	0.633917
ENSG00000196531.10	NACA	1.24667	0.212517	0.00342325	2	2	2	0.128214	0.0925499
ENSG00000142409.5	ZNF787	-1.24642	0.21261	0.0169654	1	1	1	0.21261	0.221126
ENSG00000205181.5	LINC00654	1.24637	0.21263	0.436063	3	3	3	0.157494	0.866475
ENSG00000183617.4	MRPL54	1.24613	0.212716	0.0606391	1	1	1	0.212716	0.382559
ENSG00000173230.15	GOLGB1	1.24595	0.212783	0.00297828	2	2	2	0.0342021	0.0885597
ENSG00000180535.3	BHLHA15	1.24543	0.212973	0.332806	3	3	3	0.146354	0.627025
ENSG00000104852.14	SNRNP70	-1.2454	0.212985	0.00714787	1	1	1	0.212985	0.130189
ENSG00000198420.9	TCAF1	1.24538	0.212994	0.00936923	3	3	3	0.149138	0.236106
ENSG00000111911.6	HINT3	-1.24518	0.213066	0.00256703	1	1	1	0.213066	0.0727237
ENSG00000135698.9	MPHOSPH6	1.24516	0.213073	0.0222547	1	2	2	0.213073	0.256591
ENSG00000004468.12	CD38	1.24512	0.213086	0.0465341	2	2	2	0.189489	0.28576
ENSG00000179862.6	CITED4	1.24511	0.213093	0.0128704	1	1	1	0.213093	0.173701
ENSG00000155714.13	PDZD9	-1.2448	0.213206	0.0177839	1	1	1	0.213206	0.283185
ENSG00000177697.17	CD151	1.2444	0.213351	0.136343	3	3	3	0.0490828	0.306287
ENSG00000052802.12	MSMO1	-1.24435	0.213369	0.00473177	1	1	1	0.213369	0.101591
ENSG00000132801.6	ZSWIM3	1.24435	0.213372	0.00160908	1	1	1	0.213372	0.0579329
ENSG00000213139.7	CRYGS	-1.24411	0.213458	0.00304635	2	2	2	0.216294	0.0858487
ENSG00000152291.13	TGOLN2	1.24404	0.213486	0.00586091	3	3	3	0.128066	0.159333
ENSG00000119913.4	TECTB	-1.2439	0.213536	0.145877	2	2	2	0.0199407	0.852276
ENSG00000105290.11	APLP1	1.24379	0.213575	0.000504069	1	1	1	0.213575	0.116539
ENSG00000154451.14	GBP5	-1.24377	0.213585	0.000226891	1	1	1	0.213585	0.0206485
ENSG00000136144.11	RCBTB1	1.24305	0.213848	0.0352233	2	2	2	0.266007	0.280727
ENSG00000186007.9	LEMD1	1.24301	0.213865	0.0144156	2	2	2	0.212821	0.315952
ENSG00000129219.13	PLD2	1.24294	0.21389	0.00218365	1	2	2	0.21389	0.0677602
ENSG00000263155.5	MYZAP	-1.24253	0.214042	0.0690764	2	2	2	0.0407297	0.323128
ENSG00000272994.1	RP11-332H14.2	1.24191	0.21427	0.0224273	2	2	2	0.0766648	0.229906
ENSG00000169247.11	SH3TC2	-1.24159	0.21439	9.42036e-05	1	1	1	0.21439	0.0186464
ENSG00000178896.8	EXOSC4	1.24142	0.214449	0.000575934	1	1	1	0.214449	0.0564481
ENSG00000160917.14	CPSF4	-1.24122	0.214524	0.079739	2	2	2	0.173551	0.327166
ENSG00000198734.10	F5	-1.24098	0.214612	0.0626292	1	1	1	0.214612	0.378243
ENSG00000135480.15	KRT7	-1.24085	0.21466	0.0167582	1	1	1	0.21466	0.1861
ENSG00000171049.8	FPR2	1.24077	0.214691	0.00471415	2	2	2	0.197169	0.116057
ENSG00000164828.17	SUN1	1.24051	0.214786	0.00634009	1	2	2	0.214786	0.165623
ENSG00000047315.15	POLR2B	1.24051	0.214787	0.000304993	1	1	1	0.214787	0.0495702
ENSG00000234891.1	RP1-288L1.5	-1.2404	0.214829	3.90739e-06	1	1	1	0.214829	0.00646258
ENSG00000088882.7	CPXM1	1.24034	0.21485	0.0513842	2	2	2	0.111126	0.3416
ENSG00000223561.6	AC003090.1	1.24027	0.214874	0.0918413	3	3	3	0.0986641	0.700355
ENSG00000089177.18	KIF16B	-1.23989	0.215017	0.0100791	1	1	1	0.215017	0.248595
ENSG00000128610.11	FEZF1	-1.23971	0.215083	0.000177009	2	2	2	0.0447455	0.0223774
ENSG00000183291.15	SELENOF	-1.23968	0.215095	0.185335	2	2	2	0.228885	0.415802
ENSG00000163930.9	BAP1	1.23944	0.215182	0.00110784	1	1	1	0.215182	0.10294
ENSG00000185433.8	LINC00158	1.23922	0.215264	5.55304e-06	1	1	1	0.215264	0.0114938
ENSG00000132842.13	AP3B1	1.23911	0.215305	8.20973e-05	1	1	1	0.215305	0.0277844
ENSG00000215045.8	GRID2IP	1.23908	0.215315	0.0539498	1	1	1	0.215315	0.686202
ENSG00000078725.12	BRINP1	1.23904	0.215332	0.000468941	2	2	2	0.252891	0.0257131
ENSG00000135537.16	LACE1	-1.23874	0.215441	0.000900175	1	1	1	0.215441	0.0609747
ENSG00000105401.8	CDC37	1.23867	0.215469	0.000463842	1	1	1	0.215469	0.0309727
ENSG00000089009.15	RPL6	1.23848	0.215537	6.22066e-06	1	1	1	0.215537	0.00646568
ENSG00000179295.17	PTPN11	-1.23848	0.215537	0.000312761	1	1	1	0.215537	0.0458461
ENSG00000186732.13	MPPED1	1.2377	0.215826	4.0229e-07	1	1	1	0.215826	0.00246227
ENSG00000164332.7	UBLCP1	1.23708	0.216058	0.00424095	1	1	1	0.216058	0.128247
ENSG00000168710.17	AHCYL1	-1.23683	0.216151	4.26424e-07	1	1	1	0.216151	0.00116004
ENSG00000244486.8	SCARF2	-1.23673	0.216188	0.00118019	1	1	1	0.216188	0.0491644
ENSG00000136783.9	NIPSNAP3A	1.23652	0.216265	0.0604514	2	3	3	0.16212	0.310411
ENSG00000188613.6	NANOS1	-1.23646	0.216289	0.0238287	1	1	1	0.216289	0.200837
ENSG00000185432.11	METTL7A	1.23641	0.216305	0.000371446	1	1	1	0.216305	0.050023
ENSG00000126870.15	WDR60	-1.23639	0.216313	0.113324	2	2	2	0.274448	0.561973
ENSG00000157693.14	TMEM268	1.2363	0.216346	0.00545007	2	3	3	0.221714	0.153893
ENSG00000203356.2	LINC01562	1.23628	0.216354	2.31298e-08	1	1	1	0.216354	0.00045216
ENSG00000167363.13	FN3K	-1.23612	0.216412	0.00780181	2	2	2	0.0656795	0.10717
ENSG00000130540.13	SULT4A1	-1.23609	0.216426	0.014748	2	2	2	0.238558	0.102982
ENSG00000136244.11	IL6	-1.23601	0.216457	0.00193712	2	2	2	0.232074	0.0623359
ENSG00000051180.16	RAD51	1.23597	0.216468	0.00918993	1	1	1	0.216468	0.467577
ENSG00000184967.6	NOC4L	1.2359	0.216497	0.0825752	3	3	3	0.419254	0.537125
ENSG00000106290.14	TAF6	-1.23562	0.2166	0.00175341	1	1	1	0.2166	0.0657957
ENSG00000166997.7	CNPY4	1.23562	0.2166	0.00461344	1	1	1	0.2166	0.106725
ENSG00000275630.1	RP6-65G23.5	-1.23555	0.216625	0.0104603	1	1	1	0.216625	0.37182
ENSG00000151150.21	ANK3	1.23544	0.216666	0.000815336	2	2	2	0.213031	0.0399371
ENSG00000198855.6	FICD	1.23537	0.216693	0.00518064	1	1	1	0.216693	0.116295
ENSG00000232453.6	RP4-794H19.1	1.23529	0.216722	0.00317351	2	2	2	0.230617	0.0822919
ENSG00000168477.17	TNXB	-1.23528	0.216724	0.000895028	1	1	1	0.216724	0.0661519
ENSG00000021762.19	OSBPL5	1.23513	0.216783	0.0162051	1	1	1	0.216783	0.233279
ENSG00000204588.5	LINC01123	1.23512	0.216785	0.147367	2	3	3	0.00989325	0.867713
ENSG00000273428.3	RP4-539M6.22	1.23456	0.216993	9.72116e-06	1	1	1	0.216993	0.0174606
ENSG00000026103.21	FAS	-1.23448	0.217024	0.0835249	1	1	1	0.217024	0.601146
ENSG00000008441.16	NFIX	1.23443	0.217041	0.000342792	1	1	1	0.217041	0.0718754
ENSG00000147586.9	MRPS28	-1.23442	0.217047	0.000546544	1	1	1	0.217047	0.0803147
ENSG00000070718.11	AP3M2	-1.23435	0.217074	0.0020488	1	1	1	0.217074	0.253483
ENSG00000156261.12	CCT8	-1.23434	0.217075	0.00766759	2	2	2	0.0752244	0.240252
ENSG00000224050.1	RP1-90G24.6	1.23432	0.217082	0.0231868	1	1	1	0.217082	0.233765
ENSG00000085760.14	MTIF2	1.23423	0.217118	0.00183144	1	1	1	0.217118	0.104704
ENSG00000187980.6	PLA2G2C	-1.23411	0.217163	0.0171108	1	1	1	0.217163	0.603255
ENSG00000162877.12	PM20D1	-1.23389	0.217242	0.25781	2	2	2	0.214724	0.748867
ENSG00000249096.6	RP11-290F5.1	1.23377	0.217288	0.0478426	2	2	2	0.159612	0.247493
ENSG00000108733.9	PEX12	1.23375	0.217295	0.016532	2	2	2	0.202608	0.222363
ENSG00000108654.13	DDX5	-1.23372	0.217306	0.01732	2	2	2	0.104639	0.404153
ENSG00000173557.14	C2orf70	1.23334	0.217448	0.00019295	1	1	1	0.217448	0.0490416
ENSG00000241837.6	ATP5O	-1.23326	0.217478	0.0362625	1	2	2	0.217478	0.260279
ENSG00000128596.16	CCDC136	-1.23321	0.217497	6.25532e-06	1	1	1	0.217497	0.0196422
ENSG00000162482.4	AKR7A3	1.23319	0.217505	0.00636405	2	2	2	0.201134	0.195384
ENSG00000182575.7	NXPH3	-1.23311	0.217536	0.000700276	1	2	2	0.217536	0.0601241
ENSG00000162517.12	PEF1	-1.23309	0.217542	0.0138897	2	2	2	0.121779	0.162577
ENSG00000091592.15	NLRP1	1.23297	0.217585	0.0102089	2	2	2	0.253818	0.172775
ENSG00000221909.2	FAM200A	1.23285	0.217632	3.17929e-06	1	1	1	0.217632	0.00424508
ENSG00000197343.10	ZNF655	-1.23285	0.217632	0.00175988	1	1	1	0.217632	0.0998763
ENSG00000176293.19	ZNF135	1.23284	0.217636	0.0856459	3	3	3	0.0530906	0.257805
ENSG00000120675.5	DNAJC15	-1.23269	0.217691	0.315057	1	1	1	0.217691	0.893972
ENSG00000196511.14	TPK1	1.23265	0.217707	0.00256234	1	1	1	0.217707	0.121322
ENSG00000099821.13	POLRMT	-1.23256	0.217741	0.00637281	2	2	2	0.214485	0.10346
ENSG00000179698.13	WDR97	1.23225	0.217855	0.400381	1	2	2	0.217855	1.52686
ENSG00000175482.8	POLD4	-1.23166	0.218076	0.00110245	2	2	2	0.15921	0.167196
ENSG00000125170.10	DOK4	1.23091	0.218358	1.14595e-06	1	1	1	0.218358	0.00522132
ENSG00000238266.1	LINC00707	-1.23077	0.218408	0.0140001	1	1	1	0.218408	0.210612
ENSG00000100767.15	PAPLN	1.2306	0.218473	4.08345e-05	2	2	2	0.154144	0.00829259
ENSG00000149930.17	TAOK2	1.23049	0.218514	0.000264376	1	2	2	0.218514	0.0910562
ENSG00000090520.11	DNAJB11	-1.23039	0.218552	0.0162316	1	1	1	0.218552	0.244761
ENSG00000124181.14	PLCG1	-1.23037	0.218559	0.000309726	2	2	2	0.0202506	0.103245
ENSG00000232677.6	LINC00665	1.23031	0.218582	0.476627	3	3	3	0.0105818	0.639039
ENSG00000182534.13	MXRA7	-1.22977	0.218783	1.49955	4	4	4	0.119687	1.45413
ENSG00000100324.13	TAB1	1.22962	0.218838	0.00134288	1	1	1	0.218838	0.0690597
ENSG00000105649.9	RAB3A	1.22958	0.218853	0.00195152	2	2	2	0.267204	0.0501481
ENSG00000228037.1	RP3-395M20.9	-1.22946	0.2189	0.0199612	1	2	2	0.2189	0.200536
ENSG00000163249.11	CCNYL1	1.22923	0.218984	0.000632228	1	1	1	0.218984	0.171491
ENSG00000146281.5	PM20D2	-1.22899	0.219074	0.0084253	1	1	1	0.219074	0.146729
ENSG00000229654.1	RP1-60O19.2	-1.22899	0.219074	0.131758	1	1	1	0.219074	0.534507
ENSG00000183688.4	RFLNB	1.22892	0.219103	0.178554	1	1	1	0.219103	0.665329
ENSG00000130511.15	SSBP4	1.2289	0.219111	4.26405e-05	1	1	1	0.219111	0.01999
ENSG00000198604.10	BAZ1A	-1.22874	0.219169	1.764e-05	1	1	1	0.219169	0.0402862
ENSG00000133316.15	WDR74	1.22794	0.219471	0.0121528	2	2	2	0.215632	0.378364
ENSG00000117594.9	HSD11B1	-1.22764	0.219582	2.6688e-06	1	1	1	0.219582	0.00355482
ENSG00000198833.6	UBE2J1	1.22754	0.219619	0.0186463	2	2	2	0.230064	0.499259
ENSG00000260088.1	RP11-92G12.3	-1.22745	0.219654	1.76855	3	3	3	0.11553	0.988065
ENSG00000119004.15	CYP20A1	-1.2274	0.219672	4.17536e-06	1	1	1	0.219672	0.00857329
ENSG00000081665.13	ZNF506	1.22734	0.219695	0.0409422	2	2	2	0.287176	0.298359
ENSG00000113578.17	FGF1	-1.22712	0.219778	0.00139819	1	2	2	0.219778	0.0994125
ENSG00000272894.5	RP5-1159O4.1	1.227	0.219822	0.144753	2	2	2	0.0979433	0.583041
ENSG00000223802.7	CERS1	1.22672	0.219927	0.0331476	2	2	2	0.098348	0.345035
ENSG00000265055.1	AC145343.2	1.22657	0.219984	0.0331994	1	1	1	0.219984	0.46122
ENSG00000133256.12	PDE6B	-1.2265	0.220011	0.0244861	2	2	2	0.2437	0.276821
ENSG00000269873.1	CTD-2587H19.3	-1.22643	0.220037	0.0253641	2	2	2	0.158634	0.219236
ENSG00000235475.1	LINC01372	1.2264	0.22005	0.0839832	1	1	1	0.22005	0.514471
ENSG00000131435.12	PDLIM4	-1.22607	0.220174	0.103245	2	2	2	0.141236	0.328667
ENSG00000108312.14	UBTF	1.22597	0.220212	1.51658e-05	1	1	1	0.220212	0.0238232
ENSG00000111850.10	SMIM8	1.22586	0.22025	0.592741	3	3	3	0.0460633	0.747206
ENSG00000104375.15	STK3	1.22576	0.220289	0.00109296	2	2	2	0.247457	0.11628
ENSG00000115694.14	STK25	-1.22564	0.220334	8.06797e-05	1	1	1	0.220334	0.0317121
ENSG00000101290.13	CDS2	1.2256	0.220349	0.0911846	3	3	3	0.214076	0.436602
ENSG00000119283.15	TRIM67	1.22522	0.220491	3.00425e-05	1	1	1	0.220491	0.0203423
