## Supplementary material for "Disentangling the shared genetics of ADHD, cannabis use disorder and cannabis use and prediction of cannabis use disorder in ADHD": TWAS_Supplementary _Tables (part 18 of 34)

### Sheet: 14.ADHD-CUD_Cor (continued)
gene	gene_name	zscore	pvalue	var_g	n_snps_used	n_snps_in_cov	n_snps_in_model	best_gwas_p	largest_weight
ENSG00000100196.10	KDELR3	-1.22483	0.22064	0.0623856	2	2	2	0.221963	0.34622
ENSG00000198468.7	FLVCR1-AS1	-1.22471	0.220685	0.68773	3	3	3	0.254028	1.24831
ENSG00000178700.7	DHFR2	1.22458	0.220735	0.00997574	1	1	1	0.220735	0.374737
ENSG00000009724.16	MASP2	1.2245	0.220763	0.00116564	1	1	1	0.220763	0.0560265
ENSG00000174125.7	TLR1	-1.22442	0.220795	0.016024	2	2	2	0.12303	0.18512
ENSG00000185475.10	TMEM179B	-1.22434	0.220825	0.00454416	1	1	1	0.220825	0.202798
ENSG00000267014.5	LINC01532	-1.2242	0.220876	0.0328218	2	2	2	0.199608	0.381569
ENSG00000221886.3	ZBED8	1.22391	0.220985	0.0193349	2	2	2	0.235259	0.176846
ENSG00000267127.7	RP11-795F19.5	-1.22382	0.221019	0.254974	1	2	2	0.221019	1.14726
ENSG00000100632.10	ERH	1.22354	0.221126	8.92923e-06	1	1	1	0.221126	0.00577866
ENSG00000270210.1	RP11-373D23.3	-1.22344	0.221165	0.0497816	1	2	2	0.221165	0.324579
ENSG00000205710.3	C17orf107	1.22338	0.221187	0.0315321	4	4	4	0.319991	0.42363
ENSG00000100568.10	VTI1B	1.22317	0.221264	0.00987527	2	3	3	0.0274158	0.294241
ENSG00000244165.1	P2RY11	1.22283	0.221395	0.0300212	2	2	2	0.334097	0.336871
ENSG00000130810.19	PPAN	-1.22221	0.221627	0.000397238	2	2	2	0.175031	0.0409587
ENSG00000148335.14	NTMT1	1.22218	0.221638	7.75483e-05	1	1	1	0.221638	0.045787
ENSG00000167107.12	ACSF2	-1.22205	0.221687	0.000733928	2	2	2	0.422979	0.0444332
ENSG00000083223.17	ZCCHC6	1.22189	0.221749	0.000626892	1	1	1	0.221749	0.0505406
ENSG00000177463.15	NR2C2	1.22186	0.221759	0.00216487	2	2	2	0.190526	0.123868
ENSG00000128595.16	CALU	-1.22166	0.221836	0.00105582	1	1	1	0.221836	0.0517556
ENSG00000182511.11	FES	1.22164	0.221842	0.0140132	2	2	2	0.0327139	0.304134
ENSG00000143178.12	TBX19	1.22152	0.22189	0.00660591	1	1	1	0.22189	0.121135
ENSG00000172331.11	BPGM	-1.22151	0.221892	0.00972407	2	2	2	0.0592415	0.1454
ENSG00000015475.18	BID	-1.22126	0.221987	0.000266865	2	3	3	0.137323	0.0266697
ENSG00000124702.17	KLHDC3	-1.22118	0.222018	1.9607e-05	1	1	1	0.222018	0.023023
ENSG00000156030.13	ELMSAN1	-1.22105	0.222066	8.51334e-05	1	1	1	0.222066	0.0629296
ENSG00000136021.18	SCYL2	1.22101	0.222082	0.00131018	2	2	2	0.0629049	0.138195
ENSG00000181619.11	GPR135	-1.22061	0.222235	0.103779	2	2	2	0.276951	0.446057
ENSG00000198515.13	CNGA1	-1.22057	0.222251	0.839811	3	3	3	0.0110265	0.763369
ENSG00000186814.13	ZSCAN30	1.22053	0.222264	0.00666438	1	1	1	0.222264	0.160115
ENSG00000100344.10	PNPLA3	1.2205	0.222277	1.50871e-05	1	1	1	0.222277	0.0119108
ENSG00000213977.7	TAX1BP3	1.22046	0.222291	0.00952708	2	2	2	0.180495	0.216273
ENSG00000163879.10	DNALI1	1.22016	0.222405	0.262731	4	4	4	0.0188708	0.486214
ENSG00000220201.7	ZGLP1	-1.21995	0.222485	0.0499567	3	3	3	0.199926	0.345694
ENSG00000213949.8	ITGA1	-1.21932	0.222722	0.00404038	2	2	2	0.0718404	0.0989764
ENSG00000178226.10	PRSS36	-1.21919	0.222772	0.238409	2	2	2	0.236008	0.75243
ENSG00000227456.7	LINC00310	1.21917	0.22278	2.34144e-05	1	1	1	0.22278	0.00711935
ENSG00000090054.13	SPTLC1	-1.21893	0.22287	0.081479	2	2	2	0.0995589	0.346298
ENSG00000137992.14	DBT	-1.21852	0.223027	0.00865105	1	1	1	0.223027	0.218775
ENSG00000170209.4	ANKK1	-1.21804	0.223208	0.155656	1	1	1	0.223208	0.881751
ENSG00000267528.1	AC011524.1	-1.21794	0.223249	0.0297783	1	1	1	0.223249	0.422884
ENSG00000149499.11	EML3	1.21756	0.223391	0.00534243	1	2	2	0.223391	0.100893
ENSG00000177432.6	NAP1L5	-1.2174	0.223454	0.0029896	2	2	2	0.103978	0.131073
ENSG00000270673.1	YTHDF3-AS1	1.21739	0.223454	0.0190374	1	1	1	0.223454	0.30222
ENSG00000160886.13	LY6K	1.21721	0.223526	0.618877	2	2	2	0.22265	0.603319
ENSG00000078618.21	NRDC	1.21702	0.223597	0.0416275	3	3	3	0.180837	0.688064
ENSG00000123600.19	METTL8	1.21688	0.223651	0.00636436	1	1	1	0.223651	0.153366
ENSG00000249693.2	THEGL	-1.21677	0.223692	0.0144077	1	1	1	0.223692	0.23674
ENSG00000107872.12	FBXL15	1.21676	0.223697	0.000572846	1	1	1	0.223697	0.0964254
ENSG00000141503.15	MINK1	1.21675	0.223701	0.000874969	1	1	1	0.223701	0.0717672
ENSG00000102886.14	GDPD3	1.21657	0.223768	0.028027	2	2	2	0.170741	0.695086
ENSG00000198742.9	SMURF1	-1.21636	0.223847	0.000599195	1	1	1	0.223847	0.07912
ENSG00000244607.5	CCDC13	-1.21627	0.223881	0.0934632	1	1	1	0.223881	0.495984
ENSG00000100219.16	XBP1	-1.21583	0.224048	0.0200836	2	2	2	0.0239126	0.26988
ENSG00000156381.8	ANKRD9	-1.2155	0.224174	0.0682026	2	2	2	0.224448	0.369719
ENSG00000124201.14	ZNFX1	1.21548	0.224184	0.00821563	2	2	2	0.240247	0.124334
ENSG00000095015.5	MAP3K1	-1.21481	0.22444	0.00239675	1	1	1	0.22444	0.0970345
ENSG00000136014.11	USP44	-1.2145	0.224556	0.057824	2	2	2	0.210966	0.686404
ENSG00000100599.15	RIN3	-1.21431	0.224629	0.00900622	2	2	2	0.23336	0.144322
ENSG00000175054.14	ATR	-1.21379	0.224828	0.00592445	1	1	1	0.224828	0.110892
ENSG00000166478.9	ZNF143	-1.21379	0.224828	0.0287825	1	1	1	0.224828	0.242809
ENSG00000105976.14	MET	1.21301	0.225127	0.000281412	2	2	2	0.145797	0.022215
ENSG00000183426.16	NPIPA1	1.21295	0.225151	0.0154985	1	4	4	0.225151	0.267163
ENSG00000181322.13	NME9	1.21262	0.225275	0.0899742	2	2	2	0.225034	0.462808
ENSG00000165185.14	KIAA1958	-1.21232	0.22539	0.000316037	1	1	1	0.22539	0.0472938
ENSG00000158828.7	PINK1	-1.21202	0.225504	0.00164677	2	2	2	0.219018	0.140284
ENSG00000184985.16	SORCS2	-1.21189	0.225554	0.000171663	1	1	1	0.225554	0.0254259
ENSG00000101265.15	RASSF2	1.21178	0.225598	0.00156256	1	1	1	0.225598	0.0569397
ENSG00000136938.8	ANP32B	1.21169	0.225631	0.0015221	2	2	2	0.232374	0.0648252
ENSG00000106144.19	CASP2	-1.2114	0.225744	6.15641e-05	1	1	1	0.225744	0.0266549
ENSG00000136490.8	LIMD2	1.21085	0.225951	7.80722e-05	1	2	2	0.225951	0.014157
ENSG00000144455.13	SUMF1	1.21037	0.226137	0.193254	2	2	2	0.294287	0.620489
ENSG00000177427.12	MIEF2	-1.21021	0.226197	0.00410415	2	2	2	0.159893	0.137329
ENSG00000109670.13	FBXW7	-1.2098	0.226357	3.14038e-05	1	1	1	0.226357	0.0382204
ENSG00000268471.6	DKFZP434I0714	-1.2098	0.226357	3.02016e-06	1	1	1	0.226357	0.0118528
ENSG00000204128.5	C2orf72	-1.20949	0.226474	0.018448	2	2	2	0.218148	0.233394
ENSG00000144306.14	SCRN3	-1.20917	0.226597	0.00905791	2	2	2	0.235981	0.141102
ENSG00000254689.1	RP11-354A14.1	1.20856	0.226833	0.054813	3	3	3	0.139492	0.28677
ENSG00000110400.10	NECTIN1	-1.20837	0.226906	0.000569715	1	1	1	0.226906	0.124104
ENSG00000272459.1	RP11-1277A3.3	1.20836	0.226909	0.198247	1	1	1	0.226909	0.752515
ENSG00000138646.8	HERC5	-1.20815	0.226989	0.00975228	2	2	2	0.269263	0.585438
ENSG00000140961.12	OSGIN1	1.20788	0.227095	0.00483722	1	1	1	0.227095	0.0995158
ENSG00000090861.15	AARS	-1.20761	0.227196	0.011436	1	1	1	0.227196	0.146141
ENSG00000155530.2	LRGUK	-1.20718	0.227362	0.0199934	2	2	2	0.226554	0.439054
ENSG00000134516.15	DOCK2	1.2071	0.227393	6.68559e-05	1	1	1	0.227393	0.0124576
ENSG00000132581.9	SDF2	1.20687	0.227483	0.000181063	1	1	1	0.227483	0.0649849
ENSG00000129347.19	KRI1	-1.20686	0.227488	0.26411	2	2	2	0.0633369	0.598174
ENSG00000163564.14	PYHIN1	1.20682	0.2275	0.00021819	2	2	2	0.230159	0.024964
ENSG00000197568.13	HHLA3	1.2065	0.227624	0.0733606	1	1	1	0.227624	0.453584
ENSG00000128253.13	RFPL2	-1.20569	0.227937	0.00399447	1	1	1	0.227937	0.254626
ENSG00000155275.18	TRMT44	1.2055	0.228008	0.229113	2	2	2	0.120049	0.408702
ENSG00000073861.2	TBX21	-1.20537	0.228061	0.000426016	1	1	1	0.228061	0.0638351
ENSG00000229558.2	SACS-AS1	-1.20536	0.228063	0.00123476	1	1	1	0.228063	0.0507203
ENSG00000255652.3	RP11-313F23.4	1.20456	0.228374	1.17585e-05	1	1	1	0.228374	0.0233874
ENSG00000281404.1	LINC01176	1.20439	0.228438	0.198231	2	2	2	0.0706274	0.866327
ENSG00000262585.1	LINC01979	1.20435	0.228455	0.00902616	2	2	2	0.273449	0.143616
ENSG00000253250.2	C8orf88	-1.20399	0.228593	0.00142316	1	2	2	0.228593	0.146451
ENSG00000164099.3	PRSS12	1.2038	0.228666	0.000217677	2	2	2	0.258276	0.0372347
ENSG00000094804.9	CDC6	1.20376	0.228682	4.00699e-06	2	2	2	0.162477	0.00430096
ENSG00000059691.11	GATB	1.20348	0.228791	0.0416067	1	1	1	0.228791	0.276865
ENSG00000153936.16	HS2ST1	1.20324	0.228885	0.00632201	1	1	1	0.228885	0.130542
ENSG00000167220.11	HDHD2	1.20264	0.229116	0.00870257	1	2	2	0.229116	0.263265
ENSG00000138867.16	GUCD1	1.20236	0.229226	0.011127	1	1	1	0.229226	0.211612
ENSG00000144810.15	COL8A1	-1.20229	0.229252	0.000281912	2	2	2	0.248508	0.0549786
ENSG00000004059.10	ARF5	1.20183	0.229431	8.72018e-05	2	2	2	0.192408	0.012457
ENSG00000105576.15	TNPO2	1.20067	0.229881	0.00922295	1	1	1	0.229881	0.146258
ENSG00000157017.15	GHRL	-1.20066	0.229881	0.0448	1	1	1	0.229881	0.282626
ENSG00000271234.1	RP5-894D12.4	1.20037	0.229994	0.00890078	1	1	1	0.229994	0.195605
ENSG00000165076.13	PRSS37	1.20033	0.230011	0.125973	1	1	1	0.230011	0.494097
ENSG00000110367.11	DDX6	-1.20021	0.230059	0.0371233	2	2	2	0.26797	0.291915
ENSG00000170891.10	CYTL1	1.20006	0.230117	0.000610118	1	1	1	0.230117	0.128429
ENSG00000147481.14	SNTG1	-1.19996	0.230155	0.0119794	2	2	2	0.204078	0.150264
ENSG00000108523.15	RNF167	1.1999	0.230178	0.0120325	2	2	2	0.27244	0.246291
ENSG00000182366.9	FAM87A	-1.19966	0.230271	0.0252006	1	1	1	0.230271	0.307613
ENSG00000113209.8	PCDHB5	-1.19964	0.23028	0.000348787	1	1	1	0.23028	0.0971038
ENSG00000157540.19	DYRK1A	-1.19924	0.230435	0.00261284	1	1	1	0.230435	0.116137
ENSG00000112031.15	MTRF1L	1.19914	0.230475	0.683601	3	3	3	0.131216	0.991846
ENSG00000212694.8	LINC01089	-1.19913	0.230477	0.0395882	1	1	1	0.230477	0.324884
ENSG00000149656.8	LINC00266-1	-1.19858	0.230691	0.0261077	2	3	3	0.00470897	0.511467
ENSG00000143469.18	SYT14	1.19842	0.230754	0.021742	2	2	2	0.220845	0.268753
ENSG00000230733.2	AC092171.4	-1.19791	0.23095	0.000372725	2	2	2	0.0388651	0.038688
ENSG00000171533.11	MAP6	1.19784	0.230979	2.89431e-05	1	1	1	0.230979	0.0195584
ENSG00000162236.11	STX5	-1.1977	0.231033	0.00270142	1	1	1	0.231033	0.15938
ENSG00000150991.14	UBC	1.1975	0.231112	0.0187374	2	2	2	0.201157	0.207773
ENSG00000103316.10	CRYM	1.19743	0.23114	0.00015629	1	1	1	0.23114	0.0519066
ENSG00000125821.11	DTD1	1.19732	0.231182	0.051311	2	2	2	0.0529343	0.264319
ENSG00000134962.6	KLB	1.19727	0.2312	0.319496	2	3	3	0.231184	0.988878
ENSG00000166801.15	FAM111A	1.19726	0.231204	0.0025778	1	1	1	0.231204	0.0878764
ENSG00000245571.6	AP001258.4	1.19726	0.231204	0.000953005	1	1	1	0.231204	0.0534313
ENSG00000169189.16	NSMCE1	1.19689	0.231351	0.000752403	1	1	1	0.231351	0.215422
ENSG00000274400.1	RP11-294N21.3	1.19677	0.231397	0.0249149	2	2	2	0.210337	0.487409
ENSG00000261211.1	RP1-80N2.3	-1.19671	0.23142	5.15841e-05	1	1	1	0.23142	0.019107
ENSG00000178741.11	COX5A	1.1966	0.231463	0.00176484	2	2	2	0.0973245	0.0439918
ENSG00000259438.1	CTD-2650P22.1	-1.19645	0.23152	0.00530577	1	2	2	0.23152	0.134201
ENSG00000130477.15	UNC13A	-1.19621	0.231615	5.57441e-07	1	2	2	0.231615	0.00160425
ENSG00000171877.20	FRMD5	-1.19532	0.231961	0.00058653	1	1	1	0.231961	0.0742647
ENSG00000149256.15	TENM4	1.19502	0.232079	0.00463337	2	2	2	0.231777	0.118304
ENSG00000198538.10	ZNF28	1.19486	0.23214	0.000134006	1	1	1	0.23214	0.0269743
ENSG00000133019.11	CHRM3	1.19459	0.232246	6.73555e-07	1	1	1	0.232246	0.00246902
ENSG00000272325.1	NUDT3	1.19453	0.232271	1.07833e-05	1	1	1	0.232271	0.0136343
ENSG00000138035.14	PNPT1	-1.19441	0.232318	0.00785778	2	2	2	0.189849	0.247988
ENSG00000124615.17	MOCS1	-1.19433	0.232348	0.00677164	2	2	2	0.101547	0.143304
ENSG00000099889.13	ARVCF	1.19433	0.232349	0.0188248	2	2	2	0.0330384	0.262789
ENSG00000158296.13	SLC13A3	-1.19405	0.232457	0.14834	2	2	2	0.235469	0.671412
ENSG00000109118.13	PHF12	-1.19391	0.232512	0.000409489	1	1	1	0.232512	0.113324
ENSG00000142937.11	RPS8	1.19387	0.232529	0.0134397	1	1	1	0.232529	0.218475
ENSG00000141013.16	GAS8	1.19344	0.232699	0.133783	3	3	3	0.0185711	0.978034
ENSG00000116237.15	ICMT	-1.19332	0.232742	0.0415951	2	2	2	0.218175	0.659025
ENSG00000167513.8	CDT1	1.1933	0.232752	0.00195023	2	2	2	0.0944533	0.114252
ENSG00000204427.11	ABHD16A	1.19305	0.232851	0.00680922	1	1	1	0.232851	0.380552
ENSG00000165055.15	METTL2B	1.19239	0.233109	0.393094	4	4	4	0.182919	0.983461
ENSG00000262663.1	RP11-497H17.1	1.19234	0.233129	0.195969	3	3	3	0.223767	2.26443
ENSG00000141682.11	PMAIP1	-1.19191	0.233295	0.00843664	2	2	2	0.226002	0.124902
ENSG00000090539.15	CHRD	1.19176	0.233356	0.00192042	1	1	1	0.233356	0.0686344
ENSG00000183172.8	SMDT1	1.19143	0.233485	0.0959499	2	2	2	0.243632	0.310948
ENSG00000166398.12	KIAA0355	-1.19128	0.233543	0.000221053	1	1	1	0.233543	0.055783
ENSG00000135314.12	KHDC1	-1.19111	0.23361	0.0291407	2	2	2	0.0182757	0.287615
ENSG00000244953.1	RP11-613D13.8	-1.19104	0.233638	0.0123018	1	1	1	0.233638	0.156917
ENSG00000198231.12	DDX42	1.19104	0.233639	0.104059	1	1	1	0.233639	0.516372
ENSG00000167851.13	CD300A	-1.19054	0.233835	9.5739e-05	1	1	1	0.233835	0.0508745
ENSG00000110427.14	KIAA1549L	-1.19049	0.233856	3.38964e-06	1	1	1	0.233856	0.00537478
ENSG00000066136.20	NFYC	1.19033	0.233917	0.0186741	1	1	1	0.233917	0.237483
ENSG00000161813.21	LARP4	1.19008	0.234013	6.3331e-05	1	1	1	0.234013	0.0196947
ENSG00000175548.8	ALG10B	1.19004	0.23403	4.22161e-06	1	2	2	0.23403	0.0140134
ENSG00000087152.15	ATXN7L3	-1.18999	0.234051	8.87951e-06	1	1	1	0.234051	0.0182289
ENSG00000184697.6	CLDN6	1.18998	0.234052	0.000750548	1	2	2	0.234052	0.039606
ENSG00000102805.14	CLN5	-1.18992	0.234076	0.0043387	1	2	2	0.234076	0.192293
ENSG00000221823.10	PPP3R1	1.18976	0.234142	0.00322543	1	1	1	0.234142	0.0856964
ENSG00000272824.1	RP6-74O6.6	-1.18955	0.234223	0.0594977	1	1	1	0.234223	0.358809
ENSG00000072422.16	RHOBTB1	1.1895	0.234244	0.000103061	1	1	1	0.234244	0.0146397
ENSG00000110693.17	SOX6	-1.18947	0.234254	6.52851e-05	1	1	1	0.234254	0.0634558
ENSG00000113328.18	CCNG1	-1.18943	0.234269	2.08229e-05	1	1	1	0.234269	0.0191457
ENSG00000116455.13	WDR77	1.18921	0.234358	0.000131036	1	1	1	0.234358	0.0271699
ENSG00000111684.10	LPCAT3	1.18918	0.234367	0.000117415	1	1	1	0.234367	0.0454634
ENSG00000104979.8	C19orf53	-1.18916	0.234378	0.051327	1	1	1	0.234378	0.391243
ENSG00000181513.14	ACBD4	1.18898	0.234447	0.0260303	2	2	2	0.25068	0.249745
ENSG00000137868.18	STRA6	1.18895	0.23446	0.0206781	1	1	1	0.23446	0.199731
ENSG00000187905.10	LRRC74B	-1.18894	0.234462	0.00822576	1	2	2	0.234462	0.132116
ENSG00000204438.10	GPANK1	-1.18894	0.234464	0.00280248	2	2	2	0.258195	0.106629
ENSG00000136643.11	RPS6KC1	-1.18892	0.234473	0.00237775	1	1	1	0.234473	0.0737249
ENSG00000013297.10	CLDN11	-1.1888	0.234519	0.000802948	1	1	1	0.234519	0.0652152
ENSG00000116132.11	PRRX1	-1.18868	0.234566	0.0308648	2	2	2	0.266165	0.351824
ENSG00000110002.15	VWA5A	-1.18857	0.234608	0.000576699	1	1	1	0.234608	0.0600756
ENSG00000177103.13	DSCAML1	-1.18851	0.234632	0.00429605	1	1	1	0.234632	0.107455
ENSG00000229656.6	RP11-462L8.1	-1.18819	0.234757	1.998e-05	1	1	1	0.234757	0.00625766
ENSG00000176248.8	ANAPC2	-1.18795	0.234852	0.00147571	2	2	2	0.196592	0.0850388
ENSG00000167981.5	ZNF597	1.18752	0.235022	0.0487687	1	1	1	0.235022	0.37947
ENSG00000004700.15	RECQL	1.18738	0.235079	0.00042009	1	1	1	0.235079	0.0379012
ENSG00000107593.16	PKD2L1	-1.18737	0.23508	0.0297815	2	2	2	0.0606214	0.261129
ENSG00000173214.5	MFSD4B	-1.18694	0.235252	0.0237222	2	2	2	0.175525	0.233093
ENSG00000232112.3	TMA7	1.18686	0.235283	0.0610271	1	1	1	0.235283	0.36073
ENSG00000164051.13	CCDC51	-1.18686	0.235283	0.00106874	1	1	1	0.235283	0.0477371
ENSG00000197170.9	PSMD12	-1.18665	0.235367	6.94013e-05	1	1	1	0.235367	0.0136543
ENSG00000224950.2	RP5-1086K13.1	-1.18662	0.235378	0.000422405	1	1	1	0.235378	0.0526667
ENSG00000120697.8	ALG5	-1.18654	0.235411	0.00850072	1	1	1	0.235411	0.129395
ENSG00000116199.11	FAM20B	-1.18636	0.235479	0.0178621	1	1	1	0.235479	0.198741
ENSG00000186867.10	QRFPR	-1.18615	0.235564	0.0020694	1	1	1	0.235564	0.209791
ENSG00000165912.15	PACSIN3	1.18612	0.235576	0.00733936	1	1	1	0.235576	0.217233
ENSG00000254901.7	BORCS8	1.18602	0.235614	0.0203194	2	2	2	0.1971	0.2028
ENSG00000268707.1	RP11-247A12.7	1.18595	0.235642	0.914978	2	2	2	0.0994249	1.71489
ENSG00000169252.5	ADRB2	-1.18503	0.236005	0.000922508	1	1	1	0.236005	0.0559302
ENSG00000143149.12	ALDH9A1	-1.18469	0.23614	0.00610462	1	1	1	0.23614	0.123549
ENSG00000001631.15	KRIT1	-1.18466	0.236153	0.0013832	1	1	1	0.236153	0.0535421
ENSG00000103042.8	SLC38A7	1.18456	0.236191	0.00745842	1	1	1	0.236191	0.183441
ENSG00000160801.13	PTH1R	-1.18443	0.236243	0.0379349	2	2	2	0.238387	1.09135
ENSG00000119688.20	ABCD4	-1.18415	0.236355	0.00220307	1	1	1	0.236355	0.0642949
ENSG00000184402.14	SS18L1	1.18405	0.236394	0.00897876	2	2	2	0.121112	0.145359
ENSG00000100029.17	PES1	-1.18388	0.236459	0.00380295	2	2	2	0.156471	0.098697
ENSG00000105298.13	CACTIN	-1.18351	0.236606	0.00387488	1	1	1	0.236606	0.12687
ENSG00000173253.15	DMRT2	1.18311	0.236767	0.0344674	2	2	2	0.0761217	0.215186
ENSG00000100027.14	YPEL1	1.18309	0.236772	0.00657583	1	2	2	0.236772	0.16151
ENSG00000197323.11	TRIM33	1.18305	0.236789	0.000259058	1	1	1	0.236789	0.0624833
ENSG00000248673.1	LINC01331	1.18303	0.236797	0.00952091	1	1	1	0.236797	0.204534
ENSG00000272885.1	RP11-2H3.6	1.18294	0.236831	0.0139098	1	1	1	0.236831	0.575252
ENSG00000174720.15	LARP7	-1.18271	0.236925	0.0112964	1	1	1	0.236925	0.161093
ENSG00000175229.6	GAL3ST3	-1.18265	0.236946	0.000358326	1	1	1	0.236946	0.0278255
ENSG00000140993.10	TIGD7	1.18246	0.237022	0.00879001	1	1	1	0.237022	0.154491
ENSG00000163811.11	WDR43	1.18229	0.237089	0.0267377	2	2	2	0.241415	0.140886
ENSG00000149596.6	JPH2	-1.18202	0.2372	0.00473476	2	2	2	0.100446	0.11725
ENSG00000105501.12	SIGLEC5	-1.18186	0.237263	0.0298796	1	1	1	0.237263	0.255976
ENSG00000275720.1	CTB-75G16.3	-1.18178	0.237295	0.0976091	1	1	1	0.237295	0.459936
ENSG00000126882.12	FAM78A	1.18154	0.237388	1.734e-05	1	1	1	0.237388	0.00602188
ENSG00000171160.17	MORN4	1.18149	0.237409	0.231715	2	2	2	0.0784322	0.519461
ENSG00000082213.17	C5orf22	1.18134	0.237467	0.00282804	1	1	1	0.237467	0.0917464
ENSG00000158793.13	NIT1	-1.18073	0.237709	0.0327726	2	2	2	0.0307135	0.930976
ENSG00000114744.8	COMMD2	1.18061	0.237759	0.0844871	2	2	2	0.0430695	0.393642
ENSG00000168237.17	GLYCTK	1.18056	0.237779	0.0676159	2	2	2	0.10798	0.319841
ENSG00000145794.16	MEGF10	1.1805	0.237803	5.44042e-07	1	1	1	0.237803	0.00276739
ENSG00000149428.18	HYOU1	1.1801	0.237959	0.000260309	1	1	1	0.237959	0.0527481
ENSG00000179051.13	RCC2	1.18003	0.237986	0.00497625	2	2	2	0.0468408	0.0984154
ENSG00000185811.16	IKZF1	1.17998	0.23801	3.87325e-05	1	1	1	0.23801	0.0107046
ENSG00000155066.15	PROM2	1.17946	0.238215	0.0576816	1	1	1	0.238215	0.384807
ENSG00000275383.1	RP11-615I2.6	1.17935	0.238259	0.0248177	2	2	2	0.149826	0.302352
ENSG00000138777.19	PPA2	1.17908	0.238368	0.196713	3	3	3	0.0966975	0.61601
ENSG00000120868.13	APAF1	-1.17899	0.238402	0.010983	2	2	2	0.206198	0.183389
ENSG00000105197.10	TIMM50	1.17895	0.238416	0.00347906	1	1	1	0.238416	0.112008
ENSG00000267796.7	LIN37	-1.17892	0.238431	0.00634585	1	1	1	0.238431	0.176144
ENSG00000171462.14	DLK2	-1.17882	0.238469	0.000445464	1	1	1	0.238469	0.0333821
ENSG00000189362.11	NEMP2	-1.17874	0.238502	0.00134049	1	1	1	0.238502	0.0577089
ENSG00000113719.15	ERGIC1	-1.17854	0.238583	9.8617e-05	1	1	1	0.238583	0.0607494
ENSG00000247982.6	LINC00926	-1.17793	0.238825	0.0560505	1	1	1	0.238825	0.343213
ENSG00000188643.10	S100A16	-1.17786	0.238853	0.010025	1	1	1	0.238853	0.13561
ENSG00000236653.2	LINC01923	-1.17749	0.239002	0.0129387	1	1	1	0.239002	0.315985
ENSG00000179562.2	GCC1	1.1768	0.239276	0.00996903	2	2	2	0.225684	0.151858
ENSG00000183060.15	LYSMD4	-1.17675	0.239296	1.48773	4	4	4	0.12801	0.759232
ENSG00000173452.13	TMEM196	1.17631	0.23947	4.44486e-05	2	2	2	0.0654939	0.0119451
ENSG00000109501.13	WFS1	-1.17609	0.239558	0.000502646	1	2	2	0.239558	0.0451566
ENSG00000163435.15	ELF3	1.17566	0.23973	0.00781146	1	1	1	0.23973	0.147121
ENSG00000132471.11	WBP2	-1.17549	0.239801	0.0213571	2	2	2	0.274036	0.718238
ENSG00000139970.16	RTN1	1.17508	0.239964	1.3922e-06	1	1	1	0.239964	0.00250557
ENSG00000105778.18	AVL9	-1.17464	0.24014	1.83552e-05	1	1	1	0.24014	0.00804483
ENSG00000007516.13	BAIAP3	1.17402	0.240386	0.153904	2	2	2	0.198905	0.290098
ENSG00000126790.11	L3HYPDH	1.17384	0.24046	0.417488	3	3	3	0.0163791	0.902167
ENSG00000149716.12	ORAOV1	-1.17355	0.240574	0.00088237	1	2	2	0.240574	0.154448
ENSG00000166913.12	YWHAB	-1.17326	0.240691	0.00538399	2	2	2	0.126467	0.151635
ENSG00000175471.19	MCTP1	-1.17316	0.240732	7.47562e-09	1	1	1	0.240732	0.000348334
ENSG00000166819.11	PLIN1	-1.17299	0.240801	0.0166189	1	1	1	0.240801	0.182581
ENSG00000112096.16	SOD2	-1.17291	0.240833	2.79707e-07	1	1	1	0.240833	0.000745815
ENSG00000144452.14	ABCA12	-1.17261	0.240954	6.63278e-06	1	1	1	0.240954	0.00489066
ENSG00000143753.12	DEGS1	1.17251	0.240993	0.0232389	2	2	2	0.281936	0.252239
ENSG00000106236.3	NPTX2	1.17193	0.241227	8.54532e-05	1	1	1	0.241227	0.0302222
ENSG00000138448.11	ITGAV	1.17143	0.241427	0.0165547	2	2	2	0.249588	0.160149
ENSG00000007255.10	TRAPPC6A	-1.17141	0.241433	0.00156866	1	1	1	0.241433	0.0867528
ENSG00000069956.11	MAPK6	1.17133	0.241465	0.0032385	1	1	1	0.241465	0.0779445
ENSG00000061918.12	GUCY1B3	1.17123	0.241505	0.00374014	3	3	3	0.24769	0.0452571
ENSG00000245954.6	RP11-18H21.1	-1.17096	0.241616	0.081494	1	1	1	0.241616	0.484348
ENSG00000263164.1	RP11-333E1.2	-1.17093	0.241627	0.0186063	2	2	2	0.0992458	0.244069
ENSG00000129003.15	VPS13C	1.17084	0.241662	0.00667318	2	2	2	0.23284	0.111129
ENSG00000278231.1	RP5-906C1.1	1.17068	0.241726	0.000639706	1	1	1	0.241726	0.045236
ENSG00000108700.4	CCL8	-1.17068	0.241726	6.95805e-05	1	1	1	0.241726	0.0199512
ENSG00000140287.10	HDC	1.1705	0.241801	0.000286437	2	2	2	0.244846	0.0277831
ENSG00000117010.15	ZNF684	1.17046	0.241816	0.0199156	2	2	2	0.209873	0.187987
ENSG00000176102.11	CSTF3	-1.17042	0.241833	0.000605104	2	2	2	0.329567	0.0417211
ENSG00000170893.3	TRH	1.17033	0.241866	1.39407e-06	1	1	1	0.241866	0.0057589
ENSG00000145220.13	LYAR	-1.17031	0.241877	0.0228559	2	2	2	0.103263	0.225098
ENSG00000173401.9	GLIPR1L1	-1.1702	0.241922	0.000250192	1	1	1	0.241922	0.0558444
ENSG00000276600.4	RAB7B	-1.1698	0.242082	0.00115763	1	1	1	0.242082	0.15691
ENSG00000267498.1	CTB-32O4.2	-1.16973	0.242111	0.00313359	2	2	2	0.187722	0.15306
ENSG00000205133.11	TRIQK	-1.16952	0.242195	0.00293399	2	2	2	0.275867	0.0784438
ENSG00000100316.15	RPL3	1.16943	0.242232	0.00523663	1	2	2	0.242232	0.181132
ENSG00000168356.11	SCN11A	-1.16912	0.242357	0.0519461	1	1	1	0.242357	0.353975
ENSG00000104951.15	IL4I1	1.16854	0.242589	0.00033045	1	1	1	0.242589	0.174365
ENSG00000226087.1	AC106869.2	1.16827	0.2427	6.82789e-05	1	1	1	0.2427	0.013299
ENSG00000178950.16	GAK	1.1681	0.242767	0.0278766	1	1	1	0.242767	0.258989
ENSG00000054523.17	KIF1B	-1.16748	0.243015	0.000464862	2	2	2	0.0482781	0.114764
ENSG00000104044.15	OCA2	-1.16737	0.24306	0.000170903	1	1	1	0.24306	0.0247477
ENSG00000100226.15	GTPBP1	1.16732	0.243081	0.000124209	1	1	1	0.243081	0.0369015
ENSG00000168010.10	ATG16L2	1.1668	0.243291	0.0145484	2	2	2	0.0885045	0.162902
ENSG00000188747.8	NOXA1	-1.16666	0.243349	0.00685568	2	2	2	0.0757633	0.156882
ENSG00000213123.10	TCTEX1D2	-1.16666	0.243349	0.102102	2	2	2	0.066977	0.263877
ENSG00000168658.18	VWA3B	1.16652	0.243404	0.0364496	1	1	1	0.243404	0.741159
ENSG00000100591.7	AHSA1	-1.16648	0.24342	0.00881691	2	2	2	0.23311	0.130522
ENSG00000124232.10	RBPJL	1.16647	0.243424	0.00239013	3	3	3	0.190575	0.0439706
ENSG00000101470.9	TNNC2	-1.16644	0.243436	0.000200435	1	1	1	0.243436	0.0514692
ENSG00000143158.10	MPC2	1.16636	0.24347	0.00999968	1	1	1	0.24347	0.233014
ENSG00000254361.1	RP11-238K6.2	1.16628	0.243501	5.40137e-05	1	1	1	0.243501	0.00949888
ENSG00000136891.13	TEX10	1.16611	0.243571	0.0251584	2	2	2	0.0907141	0.198382
ENSG00000092964.17	DPYSL2	1.16606	0.243589	3.22551e-05	1	1	1	0.243589	0.0446029
ENSG00000125826.20	RBCK1	1.16564	0.243761	1.8654e-06	1	1	1	0.243761	0.00206726
ENSG00000156875.13	MFSD14A	1.16493	0.244048	6.90386e-05	2	2	2	0.185366	0.0318309
ENSG00000170345.9	FOS	1.16428	0.244309	1.10677e-06	1	1	1	0.244309	0.0071752
ENSG00000105173.13	CCNE1	1.16419	0.244347	0.00254555	1	1	1	0.244347	0.0728026
ENSG00000174669.11	SLC29A2	-1.16415	0.244363	0.000320496	1	1	1	0.244363	0.0713637
ENSG00000180660.7	MAB21L1	1.16412	0.244377	0.000353532	2	2	2	0.1442	0.0252039
ENSG00000182004.12	SNRPE	-1.16369	0.244551	0.0754874	2	2	2	0.254633	0.576291
ENSG00000081248.10	CACNA1S	-1.16354	0.244611	0.000586304	1	1	1	0.244611	0.0552978
ENSG00000253669.3	KB-1732A1.1	-1.16343	0.244656	0.0271856	2	2	2	0.0285841	0.256977
ENSG00000143167.11	GPA33	-1.16293	0.244856	0.0645325	2	2	2	0.0903219	0.456791
ENSG00000253300.1	RP11-108E14.1	-1.16269	0.244955	0.00366022	1	1	1	0.244955	0.176619
ENSG00000177627.9	C12orf54	1.16267	0.244964	0.0500818	1	1	1	0.244964	0.372985
ENSG00000167130.17	DOLPP1	-1.16262	0.244984	2.53331e-05	1	1	1	0.244984	0.0182981
ENSG00000184560.7	C17orf74	-1.16259	0.244997	6.20676e-06	1	1	1	0.244997	0.0109313
ENSG00000166435.15	XRRA1	-1.1625	0.245033	0.71586	1	1	1	0.245033	1.36544
ENSG00000258986.6	TMEM179	-1.16244	0.245058	0.00181	1	1	1	0.245058	0.0629145
ENSG00000206190.11	ATP10A	1.16207	0.245206	0.000581717	1	1	1	0.245206	0.0971691
ENSG00000106771.12	TMEM245	1.16193	0.245266	0.0209253	2	2	2	0.289885	0.223896
ENSG00000164941.13	INTS8	1.16176	0.245335	0.0209051	2	2	2	0.0941317	0.430856
ENSG00000023516.8	AKAP11	-1.16148	0.245448	0.0348812	2	2	2	0.0716804	0.316882
ENSG00000075914.12	EXOSC7	1.16129	0.245523	0.00636198	2	2	2	0.24172	0.155478
ENSG00000154174.7	TOMM70	-1.16125	0.245538	0.00451302	1	1	1	0.245538	0.113607
ENSG00000182551.13	ADI1	1.16103	0.245631	0.0361282	2	3	3	0.256584	0.297187
ENSG00000139291.13	TMEM19	1.16097	0.245653	0.00349496	1	2	2	0.245653	0.175763
ENSG00000272856.1	RP11-710E1.2	1.16032	0.245918	0.044344	2	2	2	0.158065	0.369112
ENSG00000140873.15	ADAMTS18	-1.15989	0.246094	0.476152	1	1	1	0.246094	1.03174
ENSG00000090863.11	GLG1	-1.15985	0.246111	0.000380396	1	1	1	0.246111	0.153173
ENSG00000159166.13	LAD1	-1.1598	0.246132	0.00120709	1	1	1	0.246132	0.0685242
ENSG00000151892.14	GFRA1	1.15931	0.246331	0.113489	1	1	1	0.246331	0.50934
ENSG00000132965.9	ALOX5AP	1.15914	0.246398	9.05832e-06	1	1	1	0.246398	0.0073022
ENSG00000196735.11	HLA-DQA1	1.15906	0.246431	0.128099	3	3	3	0.0488109	0.448745
ENSG00000214293.8	APTR	-1.15869	0.246582	0.501061	3	3	3	0.0541717	0.875236
ENSG00000171522.5	PTGER4	-1.15836	0.246716	0.000200564	1	1	1	0.246716	0.0199072
ENSG00000111291.8	GPRC5D	-1.15835	0.24672	0.0119386	1	1	1	0.24672	0.229521
ENSG00000048828.16	FAM120A	-1.1583	0.246744	0.000201374	1	1	1	0.246744	0.0284677
ENSG00000185294.6	SPPL2C	1.15752	0.247058	0.00120819	1	2	2	0.247058	0.0487818
ENSG00000104043.14	ATP8B4	1.15751	0.247065	0.0113678	1	1	1	0.247065	0.173126
ENSG00000137251.15	TINAG	-1.15672	0.247388	0.000419191	2	2	2	0.319393	0.0878924
ENSG00000179546.4	HTR1D	-1.15669	0.247398	0.117292	1	1	1	0.247398	0.479482
ENSG00000130770.17	ATPIF1	-1.1565	0.247477	0.0564894	2	2	2	0.0904984	0.337822
ENSG00000103253.17	HAGHL	-1.15646	0.247491	1.39106e-05	1	1	1	0.247491	0.0254377
ENSG00000115364.13	MRPL19	-1.15613	0.247627	0.155456	2	2	2	0.249315	0.647307
ENSG00000131634.13	TMEM204	-1.15606	0.247657	0.00158991	2	2	2	0.190193	0.0658841
ENSG00000108604.15	SMARCD2	-1.15594	0.247707	0.00297635	1	1	1	0.247707	0.0873303
ENSG00000267279.1	RP11-879F14.2	1.15578	0.24777	0.0224392	2	2	2	0.232078	0.214796
ENSG00000272360.1	RP11-359I18.5	-1.15569	0.247806	0.083419	2	2	2	0.166949	0.491256
ENSG00000153113.23	CAST	-1.15524	0.247994	0.0879683	1	1	1	0.247994	0.542859
ENSG00000095739.10	BAMBI	1.15487	0.248144	0.00227321	1	1	1	0.248144	0.117221
ENSG00000277159.1	RP11-88E10.4	1.15479	0.248178	0.189966	3	3	3	0.222189	0.408053
ENSG00000233056.2	ERVH48-1	-1.15475	0.248191	0.0457693	3	3	3	0.261267	0.339976
ENSG00000141837.19	CACNA1A	-1.15462	0.248244	0.000116525	1	1	1	0.248244	0.0392437
ENSG00000107021.15	TBC1D13	-1.15456	0.24827	0.00574006	1	1	1	0.24827	0.305232
ENSG00000005243.9	COPZ2	1.15442	0.248326	0.00260179	2	2	2	0.0536736	0.144363
ENSG00000143418.19	CERS2	-1.15423	0.248406	0.000320867	1	2	2	0.248406	0.0470284
ENSG00000136444.9	RSAD1	1.154	0.248501	0.045368	3	3	3	0.326727	0.275436
ENSG00000198246.7	SLC29A3	1.15396	0.248516	0.0440136	2	2	2	0.268397	0.272141
ENSG00000183248.11	PRR36	1.1538	0.248583	0.000719375	2	2	2	0.116943	0.108368
ENSG00000157152.16	SYN2	-1.15361	0.248659	4.32254e-06	1	1	1	0.248659	0.00415129
ENSG00000163006.11	CCDC138	-1.15352	0.248697	0.0334669	2	2	2	0.0953134	0.19396
ENSG00000109787.12	KLF3	1.15348	0.248715	0.000718976	2	2	2	0.302809	0.0482058
ENSG00000145692.14	BHMT	1.1532	0.248828	0.314205	2	2	2	0.166894	0.468991
ENSG00000114867.20	EIF4G1	-1.15279	0.248995	1.28202e-06	1	2	2	0.248995	0.00522172
ENSG00000110245.11	APOC3	1.15264	0.249057	6.36418e-08	1	1	1	0.249057	0.000379651
ENSG00000198535.5	C2CD4A	-1.15251	0.249112	0.00679782	1	1	1	0.249112	0.123071
ENSG00000198168.8	SVIP	1.15245	0.249137	0.0297328	1	1	1	0.249137	0.274776
ENSG00000159763.3	PIP	1.15214	0.249263	5.11437e-05	1	1	1	0.249263	0.0371836
ENSG00000227507.2	LTB	1.15209	0.249284	0.00121271	1	1	1	0.249284	0.065356
ENSG00000010292.12	NCAPD2	1.15195	0.249341	0.034662	2	2	2	0.150994	0.187303
ENSG00000106537.7	TSPAN13	1.1516	0.249486	0.00015963	2	2	2	0.011655	0.029728
ENSG00000128891.15	C15orf57	-1.1516	0.249486	0.230327	2	2	2	0.00447939	0.622828
ENSG00000271862.1	RP11-343L5.2	1.15138	0.249577	0.00100579	1	1	1	0.249577	0.0972501
ENSG00000140259.6	MFAP1	-1.15008	0.250111	0.000943931	1	1	1	0.250111	0.0687886
ENSG00000225860.2	LINC02072	1.15004	0.250128	0.000116584	1	1	1	0.250128	0.0250986
ENSG00000163689.19	C3orf67	1.14989	0.250188	0.0146723	1	1	1	0.250188	0.371438
ENSG00000261514.1	LINC01976	1.14984	0.250209	0.001155	1	1	1	0.250209	0.0498212
ENSG00000100246.12	DNAL4	-1.14973	0.250254	0.00662994	1	2	2	0.250254	0.191078
ENSG00000150403.17	TMCO3	-1.14969	0.250273	0.0426851	2	2	2	0.0971772	0.433766
ENSG00000166268.10	MYRFL	-1.14966	0.250282	0.367528	1	1	1	0.250282	1.89688
ENSG00000242441.7	GTF2A1L	-1.14963	0.250295	0.26373	2	3	3	0.216703	0.689291
ENSG00000065609.14	SNAP91	1.14939	0.250394	0.000988793	2	2	2	0.223775	0.0526484
ENSG00000142634.12	EFHD2	-1.1492	0.250475	0.000229241	1	1	1	0.250475	0.0495004
ENSG00000125901.5	MRPS26	1.14893	0.250584	0.00271438	1	2	2	0.250584	0.0832067
ENSG00000117984.13	CTSD	1.14887	0.250609	0.00642396	2	2	2	0.224677	0.121286
ENSG00000138944.7	KIAA1644	-1.14877	0.250652	0.000120185	1	1	1	0.250652	0.0188262
ENSG00000073712.14	FERMT2	-1.14876	0.250655	0.000342952	1	1	1	0.250655	0.0854048
ENSG00000162980.16	ARL5A	1.14862	0.250712	0.00243996	3	3	3	0.171123	0.150052
ENSG00000164879.6	CA3	1.14743	0.251204	0.0109783	2	2	2	0.0363797	0.324655
ENSG00000235314.1	LINC00957	1.1472	0.251297	0.164825	2	2	2	0.163468	0.483551
ENSG00000259814.1	RP11-300A12.2	-1.14701	0.251378	1.11567e-07	1	1	1	0.251378	0.000666932
ENSG00000173597.8	SULT1B1	-1.147	0.251382	0.0104347	2	2	2	0.37018	0.198053
ENSG00000272748.1	RP11-222G7.2	1.14669	0.251508	2.96264e-06	1	1	1	0.251508	0.00508507
ENSG00000163510.13	CWC22	1.1466	0.251549	0.0131634	2	2	2	0.0601956	0.184075
ENSG00000168952.15	STXBP6	1.14646	0.251603	0.0374501	3	3	3	0.07397	0.252891
ENSG00000137825.10	ITPKA	1.14595	0.251817	9.7461e-05	1	1	1	0.251817	0.0428728
ENSG00000075702.16	WDR62	1.1459	0.251837	0.107401	2	2	2	0.0558707	0.335274
ENSG00000181444.12	ZNF467	-1.14568	0.251926	0.103641	1	1	1	0.251926	0.659185
ENSG00000180992.6	MRPL14	-1.14562	0.251954	0.0286603	1	2	2	0.251954	0.245052
ENSG00000176142.12	TMEM39A	1.14549	0.252006	0.000990537	1	1	1	0.252006	0.0484193
ENSG00000106733.20	NMRK1	1.14519	0.252129	1.86736	3	3	3	0.089799	1.04469
ENSG00000104112.8	SCG3	1.14519	0.252129	0.0808004	2	2	2	0.0180392	0.316613
ENSG00000125611.15	CHCHD5	1.14515	0.252146	0.0135429	2	2	2	0.0644169	0.176849
ENSG00000080298.15	RFX3	-1.14482	0.252282	0.000268382	2	2	2	0.187809	0.0596849
ENSG00000021776.10	AQR	1.14463	0.252364	0.00623171	1	1	1	0.252364	0.16962
ENSG00000214039.8	RP11-474D1.3	-1.14434	0.252484	7.42291e-06	1	1	1	0.252484	0.00420678
ENSG00000133121.20	STARD13	1.14431	0.252494	0.000225195	1	1	1	0.252494	0.0263602
ENSG00000241685.9	ARPC1A	1.14426	0.252516	4.24317e-05	1	1	1	0.252516	0.0189151
ENSG00000109519.12	GRPEL1	1.14425	0.252521	0.0246894	2	2	2	0.252653	0.287858
ENSG00000094880.10	CDC23	1.14418	0.252549	0.00259421	1	1	1	0.252549	0.0714812
ENSG00000149269.9	PAK1	-1.14361	0.252786	0.00186186	2	2	2	0.264563	0.0638424
ENSG00000161021.11	MAML1	-1.14323	0.252943	0.0065107	2	2	2	0.0156376	0.10115
ENSG00000184226.14	PCDH9	1.14289	0.253085	0.000598762	2	2	2	0.309475	0.0553845
ENSG00000198700.9	IPO9	1.1423	0.25333	0.00080721	2	2	2	0.230161	0.0604122
ENSG00000100387.8	RBX1	-1.14219	0.253373	0.000113062	1	1	1	0.253373	0.0347633
ENSG00000164597.13	COG5	-1.1421	0.253412	0.0130828	1	1	1	0.253412	0.176458
ENSG00000154144.12	TBRG1	1.1421	0.253414	0.000794621	2	2	2	0.0271423	0.0681837
ENSG00000151503.12	NCAPD3	-1.1416	0.25362	0.000398579	2	2	2	0.340594	0.0354272
ENSG00000274286.1	ADRA2B	-1.14159	0.253625	0.0427919	1	2	2	0.253625	0.394366
ENSG00000168612.4	ZSWIM1	1.14147	0.253675	0.00933511	1	1	1	0.253675	0.14696
ENSG00000164654.15	MIOS	1.14138	0.253711	0.00153783	2	2	2	0.156917	0.0820513
ENSG00000100014.19	SPECC1L	-1.14111	0.253823	0.000462808	1	1	1	0.253823	0.0300959
ENSG00000215644.9	GCGR	1.14098	0.253879	0.0124019	2	2	2	0.267683	0.203669
ENSG00000181240.13	SLC25A41	-1.14098	0.25388	0.549889	2	2	2	0.171458	0.856226
ENSG00000258301.3	RP11-488C13.5	-1.14073	0.25398	0.00368583	1	2	2	0.25398	0.123002
ENSG00000272274.1	LINC00551	1.14035	0.254142	0.355082	2	2	2	0.0995732	0.885341
ENSG00000122870.11	BICC1	1.14013	0.254231	0.0283137	1	1	1	0.254231	0.229578
ENSG00000091436.16	MAP3K20	1.13977	0.254382	0.000256537	1	1	1	0.254382	0.0738653
ENSG00000160991.15	ORAI2	-1.13934	0.25456	0.00177317	1	2	2	0.25456	0.0621854
ENSG00000115828.15	QPCT	-1.13929	0.254582	0.018622	1	1	1	0.254582	0.191357
ENSG00000119725.18	ZNF410	1.13925	0.2546	0.00465009	2	2	2	0.280555	0.10534
ENSG00000240053.8	LY6G5B	-1.1392	0.254618	0.0521052	3	3	3	0.226066	0.490396
ENSG00000135968.20	GCC2	1.13916	0.254637	0.00221716	2	3	3	0.086843	0.13931
ENSG00000161940.10	BCL6B	-1.13897	0.254714	2.39362e-06	1	1	1	0.254714	0.00417303
ENSG00000181577.15	C6orf223	-1.13874	0.25481	2.25293e-06	1	1	1	0.25481	0.00780422
ENSG00000108443.13	RPS6KB1	-1.13867	0.254842	0.00243011	1	1	1	0.254842	0.0845424
ENSG00000012223.12	LTF	-1.13867	0.254842	0.0223694	1	1	1	0.254842	0.221147
ENSG00000157796.17	WDR19	1.13867	0.254842	0.00899358	1	1	1	0.254842	0.140417
ENSG00000031691.6	CENPQ	-1.13866	0.254845	0.15025	1	1	1	0.254845	0.544287
ENSG00000180785.8	OR51E1	1.13776	0.25522	0.00198269	1	1	1	0.25522	0.157206
ENSG00000256771.3	ZNF253	-1.13752	0.255322	0.0384857	1	1	1	0.255322	0.313309
ENSG00000130714.15	POMT1	1.13734	0.255395	0.0511442	1	1	1	0.255395	0.503696
ENSG00000105393.15	BABAM1	1.1372	0.255454	0.00234028	1	1	1	0.255454	0.082292
ENSG00000105664.10	COMP	1.13718	0.255461	4.66364e-06	1	1	1	0.255461	0.00293838
ENSG00000164930.11	FZD6	-1.13704	0.255523	0.0459408	2	2	2	0.0861928	0.232852
ENSG00000088836.12	SLC4A11	-1.13697	0.25555	0.0594276	1	1	1	0.25555	0.398051
ENSG00000105220.14	GPI	1.13681	0.255617	0.00470863	1	1	1	0.255617	0.249464
ENSG00000196739.14	COL27A1	-1.1368	0.255621	0.0045724	1	2	2	0.255621	0.0939101
ENSG00000230606.10	AC159540.1	-1.13668	0.255674	0.278573	1	1	1	0.255674	0.802805
ENSG00000082512.14	TRAF5	-1.1365	0.255747	0.0135845	2	2	2	0.282726	0.350051
ENSG00000174276.6	ZNHIT2	-1.13641	0.255787	2.44721e-05	1	1	1	0.255787	0.01993
ENSG00000248713.1	RP11-766F14.2	-1.13633	0.255817	1.80796e-05	2	2	2	0.293078	0.00785496
ENSG00000212123.3	PRR22	1.13591	0.255995	0.0105739	1	1	1	0.255995	0.196941
ENSG00000099974.7	DDTL	1.13581	0.256035	0.0309798	2	2	2	0.168054	0.424449
ENSG00000101162.3	TUBB1	1.13505	0.256353	3.89501e-05	1	1	1	0.256353	0.0214406
ENSG00000270750.1	RP11-461L13.3	-1.13498	0.256382	0.00019555	1	1	1	0.256382	0.0358133
ENSG00000164037.16	SLC9B1	1.13459	0.256549	2.21741e-05	1	1	1	0.256549	0.0229678
ENSG00000169436.16	COL22A1	-1.13434	0.256654	0.000348702	1	1	1	0.256654	0.0409671
ENSG00000111725.10	PRKAB1	-1.13419	0.256715	0.00448299	2	2	2	0.0721699	0.157741
ENSG00000273209.1	RP11-107N15.1	-1.1341	0.256752	0.000397187	1	1	1	0.256752	0.191163
ENSG00000072071.16	ADGRL1	-1.13405	0.256774	0.00145349	1	1	1	0.256774	0.110705
ENSG00000170684.8	ZNF296	-1.13382	0.256871	0.0235649	1	2	2	0.256871	0.286287
ENSG00000176472.10	ZNF575	1.13376	0.256896	0.0196268	1	1	1	0.256896	0.198561
ENSG00000168282.5	MGAT2	-1.13371	0.256916	0.000396035	1	1	1	0.256916	0.0349831
ENSG00000171451.13	DSEL	1.13365	0.25694	0.00103423	1	1	1	0.25694	0.0758832
ENSG00000113552.15	GNPDA1	1.13326	0.257103	0.000148162	1	1	1	0.257103	0.0251978
ENSG00000266411.1	RP11-180P8.3	-1.13287	0.257267	5.40028e-05	1	1	1	0.257267	0.0335491
ENSG00000174444.14	RPL4	1.13286	0.257275	5.14252e-05	1	1	1	0.257275	0.0132121
ENSG00000268654.1	MIMT1	1.13281	0.257294	0.048876	1	1	1	0.257294	1.01956
ENSG00000272798.1	CTA-390C10.9	1.13276	0.257314	0.0023287	1	1	1	0.257314	0.0723816
ENSG00000172315.5	TP53RK	-1.13275	0.257319	0.00382146	2	2	2	0.244425	0.329938
ENSG00000186395.7	KRT10	-1.13228	0.257517	0.00310696	2	2	2	0.32882	0.110022
ENSG00000127884.4	ECHS1	1.13176	0.257735	0.00194038	1	1	1	0.257735	0.0744484
ENSG00000096654.15	ZNF184	-1.1317	0.257761	0.0033249	1	1	1	0.257761	0.0887101
ENSG00000068654.15	POLR1A	-1.1313	0.25793	0.119851	3	3	3	0.255889	0.564143
ENSG00000163467.11	TSACC	-1.13109	0.258018	0.000113502	1	1	1	0.258018	0.0491324
ENSG00000176381.5	PRR18	-1.13107	0.258027	0.0035487	1	1	1	0.258027	0.0962734
ENSG00000280789.1	PAGR1	1.13095	0.258076	0.00516463	2	2	2	0.218325	0.150266
ENSG00000242110.7	AMACR	-1.13089	0.258101	0.598222	2	2	2	0.241726	0.894803
ENSG00000185522.8	LMNTD2	1.13065	0.258202	0.0152538	1	2	2	0.258202	0.367194
ENSG00000167094.15	TTC16	-1.13048	0.258274	0.0206075	1	2	2	0.258274	0.197309
ENSG00000040731.10	CDH10	1.13048	0.258275	0.00154963	3	3	3	0.235191	0.0907489
ENSG00000131668.13	BARX1	1.13035	0.258329	0.000930262	1	1	1	0.258329	0.0647065
ENSG00000134686.18	PHC2	-1.13035	0.25833	0.00546442	2	2	2	0.21076	0.246162
ENSG00000109775.10	UFSP2	1.13014	0.258417	0.273251	1	1	1	0.258417	0.782482
ENSG00000111358.13	GTF2H3	-1.1301	0.258436	0.0180242	2	2	2	0.26351	0.227652
ENSG00000139998.14	RAB15	1.13005	0.258455	0.000225485	2	2	2	0.200834	0.0493125
ENSG00000110696.9	C11orf58	1.12996	0.258494	0.000381616	1	1	1	0.258494	0.034475
ENSG00000260633.1	RP11-375I20.6	1.12946	0.258706	0.311341	1	1	1	0.258706	0.83983
ENSG00000185730.7	ZNF696	1.12865	0.259045	0.0752939	2	2	2	0.0733577	0.280807
ENSG00000277526.4	RP11-378A12.1	-1.12859	0.259072	0.110941	2	3	3	0.0809751	0.365454
ENSG00000178538.9	CA8	-1.12783	0.259393	0.021691	2	2	2	0.172643	0.178181
ENSG00000237489.3	LINC00959	-1.12779	0.259409	0.0595721	2	2	2	0.337177	0.480185
ENSG00000171564.11	FGB	1.12775	0.259427	1.14324e-05	2	2	2	0.10257	0.00460738
ENSG00000272829.1	XXbac-B135H6.18	1.12774	0.259428	0.00713667	1	1	1	0.259428	0.24238
ENSG00000162729.13	IGSF8	-1.1276	0.259489	0.0134438	1	1	1	0.259489	0.19004
ENSG00000272541.1	XXbac-BPGBPG55C20.1	1.12756	0.259505	0.0829079	1	2	2	0.259505	0.440356
ENSG00000239467.5	AC007405.6	-1.1275	0.25953	0.201565	3	3	3	0.179549	0.399408
ENSG00000176532.3	PRR15	-1.12748	0.259538	0.00359255	1	1	1	0.259538	0.0907965
ENSG00000277462.1	ZNF670	-1.12734	0.259599	0.0710503	1	1	1	0.259599	0.459085
ENSG00000072609.17	CHFR	1.12718	0.259666	0.0501176	1	1	1	0.259666	0.367224
ENSG00000128564.6	VGF	-1.12702	0.259733	0.000272558	1	1	1	0.259733	0.0355474
ENSG00000165025.14	SYK	-1.12699	0.259748	0.000113645	2	2	2	0.275998	0.0448652
ENSG00000136436.14	CALCOCO2	1.12691	0.25978	0.00381757	3	3	3	0.0756629	0.14075
ENSG00000154229.11	PRKCA	-1.12682	0.259821	0.016601	2	2	2	0.254702	0.180161
ENSG00000049449.8	RCN1	1.12659	0.259917	7.91403e-06	1	1	1	0.259917	0.00642459
ENSG00000188191.14	PRKAR1B	1.12601	0.260163	0.000492801	1	1	1	0.260163	0.0861789
ENSG00000198075.9	SULT1C4	1.12599	0.260169	0.0392609	2	2	2	0.394265	0.787322
ENSG00000163563.7	MNDA	1.12588	0.260216	0.00244697	1	1	1	0.260216	0.0748727
ENSG00000138778.11	CENPE	-1.12577	0.260261	0.0581205	1	1	1	0.260261	0.44788
ENSG00000071575.11	TRIB2	-1.12575	0.26027	0.00643377	1	2	2	0.26027	0.141172
ENSG00000086200.16	IPO11	1.12552	0.26037	0.000424397	1	1	1	0.26037	0.053405
ENSG00000102471.13	NDFIP2	1.12532	0.260455	0.00100834	2	2	2	0.119836	0.0379575
ENSG00000108639.7	SYNGR2	1.12527	0.260477	0.00240685	1	1	1	0.260477	0.0923959
ENSG00000231133.6	HAR1B	-1.12511	0.260544	0.33648	3	3	3	0.0519034	0.510732
ENSG00000273142.1	RP11-458F8.4	1.12488	0.260641	0.0551977	1	1	1	0.260641	0.370897
ENSG00000138430.15	OLA1	1.12481	0.26067	0.00277397	1	1	1	0.26067	0.0767755
ENSG00000276476.2	LINC00540	-1.12453	0.260788	1.01434e-05	1	1	1	0.260788	0.00946884
ENSG00000076003.4	MCM6	-1.12413	0.26096	0.0480831	2	2	2	0.0640204	0.41293
ENSG00000136371.10	MTHFS	-1.12375	0.261117	0.0578363	1	1	1	0.261117	0.337453
ENSG00000249451.1	RP11-94C24.6	1.12326	0.261325	1.22054e-06	1	1	1	0.261325	0.00197365
ENSG00000101282.8	RSPO4	-1.1232	0.261354	0.0769093	3	3	3	0.135736	0.478348
ENSG00000187815.9	ZFP69	1.12309	0.261398	0.347138	2	2	2	0.132363	0.997189
ENSG00000247516.6	MIR4458HG	1.12299	0.261442	0.00425016	2	2	2	0.307391	0.301651
ENSG00000006453.13	BAIAP2L1	1.1229	0.26148	0.00842607	2	2	2	0.249566	0.150783
ENSG00000265692.1	LINC01970	-1.12259	0.261611	9.5786e-06	1	1	1	0.261611	0.0100035
ENSG00000278318.4	ZNF229	-1.12241	0.261688	0.0677522	3	3	3	0.301215	0.444734
ENSG00000085832.16	EPS15	1.12238	0.261699	0.0111211	2	2	2	0.282903	0.28798
ENSG00000162885.12	B3GALNT2	1.12218	0.261788	0.0234817	2	2	2	0.259769	0.20949
ENSG00000162543.5	UBXN10	-1.12177	0.261962	0.00181229	1	1	1	0.261962	0.0709522
ENSG00000070778.12	PTPN21	1.12162	0.262025	0.00180393	1	1	1	0.262025	0.0623964
ENSG00000129657.14	SEC14L1	-1.12116	0.262218	0.00847865	1	1	1	0.262218	0.308352
ENSG00000166147.13	FBN1	-1.12098	0.262298	0.0030792	2	2	2	0.25484	0.122742
ENSG00000139438.5	FAM222A	1.12091	0.262327	0.00594621	1	1	1	0.262327	0.216839
ENSG00000147789.15	ZNF7	-1.12062	0.26245	0.00135736	1	1	1	0.26245	0.0554524
ENSG00000254842.6	RP11-890B15.2	1.12014	0.262655	0.0135725	2	2	2	0.0474389	0.358579
ENSG00000113851.14	CRBN	-1.1201	0.262673	0.00273529	1	1	1	0.262673	0.108435
ENSG00000122203.14	KIAA1191	1.11991	0.262751	0.000642397	2	2	2	0.0971057	0.05176
ENSG00000270457.1	RP11-467C18.1	-1.11981	0.262793	0.00879993	2	2	2	0.030754	0.163969
ENSG00000118263.14	KLF7	-1.11973	0.262827	0.00635406	2	2	2	0.264008	0.116557
ENSG00000151247.12	EIF4E	1.11957	0.262898	0.00823242	2	2	2	0.280817	0.13435
ENSG00000084754.10	HADHA	1.1195	0.262928	9.35057e-05	1	1	1	0.262928	0.0152416
ENSG00000167315.17	ACAA2	1.11925	0.263033	0.00151912	2	2	2	0.0661019	0.0984167
ENSG00000281327.1	LINC01338	-1.11911	0.263093	0.00415542	2	2	2	0.121157	0.182423
ENSG00000182704.7	TSKU	1.1189	0.263181	0.0200612	2	2	2	0.225392	0.19186
ENSG00000165555.9	NOXRED1	-1.11889	0.263189	0.0808062	2	2	2	0.260421	0.406151
ENSG00000247373.3	RP11-486O12.2	-1.11879	0.263229	0.00110911	1	1	1	0.263229	0.0779081
ENSG00000172878.13	METAP1D	-1.11873	0.263255	0.0507872	2	2	2	0.107839	0.234585
ENSG00000087263.16	OGFOD1	1.11847	0.263368	0.000475363	1	1	1	0.263368	0.0534298
ENSG00000143443.9	C1orf56	-1.11842	0.263387	0.000986126	2	2	2	0.18017	0.144942
ENSG00000197747.8	S100A10	1.11833	0.263427	0.0312253	2	2	2	0.277225	0.220073
ENSG00000138650.8	PCDH10	1.11818	0.263491	5.30059e-05	1	1	1	0.263491	0.0698344
ENSG00000108852.14	MPP2	1.1181	0.263526	0.00833499	2	2	2	0.0932868	0.148733
ENSG00000163682.15	RPL9	-1.11809	0.263527	0.00503068	1	2	2	0.263527	0.28575
ENSG00000116560.10	SFPQ	-1.11805	0.263546	0.000806659	1	1	1	0.263546	0.138529
ENSG00000271868.1	RP11-1293J14.1	1.11772	0.263688	0.0283012	1	1	1	0.263688	0.289125
ENSG00000168509.19	HFE2	-1.11734	0.263847	0.000156369	1	1	1	0.263847	0.0418753
ENSG00000117625.13	RCOR3	1.11732	0.263859	0.000202334	1	1	1	0.263859	0.0297632
ENSG00000120733.13	KDM3B	1.11691	0.264032	0.00161549	2	2	2	0.280081	0.083576
ENSG00000010310.8	GIPR	1.11682	0.264072	0.00168664	2	2	2	0.245224	0.106114
ENSG00000107438.8	PDLIM1	1.11675	0.264099	0.000655992	2	2	2	0.15103	0.0383908
ENSG00000144730.17	IL17RD	-1.11667	0.264138	4.16783e-05	2	2	2	0.239441	0.0145158
ENSG00000118680.12	MYL12B	1.11636	0.264268	0.00625159	3	3	3	0.0800467	0.211921
ENSG00000106829.18	TLE4	-1.11617	0.264351	0.000428012	1	1	1	0.264351	0.0314679
ENSG00000259582.3	RP11-461F11.3	-1.11594	0.264448	1.02018e-06	1	1	1	0.264448	0.00228952
ENSG00000197566.9	ZNF624	-1.11576	0.264524	0.0224357	2	2	2	0.383364	0.280387
ENSG00000244045.12	TMEM199	1.11544	0.26466	0.0687706	1	1	1	0.26466	0.367126
ENSG00000142102.15	PGGHG	1.11537	0.264692	0.295522	3	3	3	0.2891	0.536265
ENSG00000034693.14	PEX3	-1.11461	0.265016	0.00435705	1	1	1	0.265016	0.115788
ENSG00000132004.12	FBXW9	-1.1144	0.265107	0.00221401	1	2	2	0.265107	0.147226
ENSG00000152193.7	RNF219	-1.11422	0.265184	0.000153422	2	2	2	0.019923	0.0335434
ENSG00000235597.1	LINC01102	-1.11396	0.265298	0.00919049	1	1	1	0.265298	0.255038
ENSG00000146409.10	SLC18B1	1.11391	0.265318	0.00745626	3	3	3	0.0918851	0.120158
ENSG00000152689.17	RASGRP3	-1.11366	0.265426	0.0200489	2	2	2	0.164098	0.358426
ENSG00000158458.19	NRG2	-1.1136	0.265451	0.000126077	1	1	1	0.265451	0.0547665
ENSG00000133488.14	SEC14L4	1.11351	0.265488	0.0384228	1	1	1	0.265488	0.343242
ENSG00000178685.13	PARP10	-1.11347	0.265507	5.14103e-05	1	1	1	0.265507	0.0224281
ENSG00000101417.11	PXMP4	-1.11335	0.265557	0.00602789	1	2	2	0.265557	0.139383
ENSG00000169676.5	DRD5	-1.11333	0.265568	0.00625089	1	1	1	0.265568	0.296637
ENSG00000188086.13	PRSS45	-1.11327	0.265591	0.58032	2	2	2	0.0876442	1.75638
ENSG00000171858.17	RPS21	1.11313	0.265651	0.000350702	1	1	1	0.265651	0.0534926
ENSG00000221882.2	OR3A2	1.11301	0.265705	0.0794085	1	1	1	0.265705	0.367526
ENSG00000139218.17	SCAF11	1.11274	0.265821	0.000139936	2	2	2	0.451308	0.0197333
ENSG00000180071.19	ANKRD18A	1.11261	0.265874	0.0630419	2	2	2	0.388897	0.266609
ENSG00000253301.5	LINC01606	-1.11254	0.265906	0.0364254	1	1	1	0.265906	0.4153
ENSG00000095574.11	IKZF5	-1.11232	0.266001	0.00210614	2	2	2	0.251578	0.0706247
ENSG00000228208.6	C1orf143	-1.11208	0.266103	0.00390281	1	1	1	0.266103	0.141939
ENSG00000106003.12	LFNG	-1.11142	0.266387	3.30398e-05	1	1	1	0.266387	0.0162214
ENSG00000263002.7	ZNF234	1.11136	0.266413	0.00607314	1	1	1	0.266413	0.109009
ENSG00000089101.17	CFAP61	-1.11093	0.266599	0.321582	2	2	2	0.139897	0.441218
ENSG00000069712.12	KIAA1107	1.11087	0.266624	0.00316103	1	2	2	0.266624	0.136049
ENSG00000175581.13	MRPL48	1.11081	0.266649	0.0441771	2	2	2	0.0108583	0.389805
ENSG00000273297.1	RP11-38M8.1	-1.11079	0.266657	0.0222404	3	3	3	0.304124	0.299167
ENSG00000187189.10	TSPYL4	1.11052	0.266774	1.38939e-05	1	1	1	0.266774	0.016355
ENSG00000154743.17	TSEN2	1.11037	0.266842	0.0106064	2	2	2	0.137661	0.639963
ENSG00000096006.11	CRISP3	-1.11029	0.266872	0.000233169	2	2	2	0.157918	0.0182736
ENSG00000233670.6	PIRT	-1.11002	0.26699	0.033453	2	2	2	0.224756	0.203768
ENSG00000283297.1	RP4-816N1.8	-1.10998	0.267006	0.0346131	2	2	2	0.391431	0.295371
ENSG00000153914.15	SREK1	-1.10975	0.267106	0.000338491	1	1	1	0.267106	0.0335899
ENSG00000198646.13	NCOA6	-1.10931	0.267296	0.0418843	2	2	2	0.0597075	0.287876
ENSG00000077009.13	NMRK2	1.10905	0.267407	0.00921359	1	1	1	0.267407	0.203638
ENSG00000065613.13	SLK	1.10901	0.267427	0.00174013	2	2	2	0.266489	0.0811407
ENSG00000105755.7	ETHE1	1.10887	0.267487	0.0243515	3	3	3	0.0126404	0.300106
ENSG00000278765.1	RP5-890E16.5	-1.1085	0.267647	0.0536973	1	1	1	0.267647	0.416776
ENSG00000186106.11	ANKRD46	1.10827	0.267747	0.000110384	1	1	1	0.267747	0.0484527
ENSG00000203791.14	METTL10	-1.10798	0.267869	0.210874	2	2	2	0.0733579	0.411504
ENSG00000174652.17	ZNF266	1.10759	0.268038	0.44196	1	2	2	0.268038	0.893066
ENSG00000145882.10	PCYOX1L	-1.10734	0.268148	0.0573651	2	2	2	0.0531171	0.250355
ENSG00000187045.16	TMPRSS6	-1.1071	0.268253	2.831e-05	1	1	1	0.268253	0.012344
ENSG00000248994.1	RP11-259O2.1	-1.107	0.268294	0.0757332	2	2	2	0.269425	0.499737
ENSG00000128185.9	DGCR6L	-1.10697	0.268308	0.104949	3	3	3	0.0433921	0.314588
ENSG00000223891.5	OSER1-AS1	-1.10684	0.268364	0.036226	2	3	3	0.164058	0.308867
ENSG00000105373.18	GLTSCR2	-1.10681	0.268378	0.00348064	1	2	2	0.268378	0.272079
ENSG00000226578.1	RP11-258F22.1	1.10677	0.268395	0.414691	2	2	2	0.0825259	0.897365
ENSG00000004766.15	VPS50	-1.10671	0.268419	0.000977851	2	2	2	0.107827	0.0865277
ENSG00000196839.12	ADA	-1.10654	0.268495	0.0129965	2	2	2	0.279101	0.175322
ENSG00000197213.9	ZSCAN5B	1.10647	0.268522	0.000832329	1	1	1	0.268522	0.075885
ENSG00000236790.5	LINC00299	1.10611	0.268681	0.107627	3	3	3	0.252969	0.272754
ENSG00000135423.12	GLS2	1.10605	0.268707	1.25575e-05	1	1	1	0.268707	0.0108665
ENSG00000148444.15	COMMD3	1.10598	0.268734	5.49244e-05	1	1	1	0.268734	0.0381636
ENSG00000006744.18	ELAC2	-1.10592	0.268761	0.177654	2	2	2	0.277126	0.538513
ENSG00000187186.14	RP11-195F19.5	-1.1059	0.268769	0.000115856	2	2	2	0.124756	0.0724202
ENSG00000237753.1	AC079922.3	1.10569	0.268861	0.302091	1	1	1	0.268861	1.00986
ENSG00000144136.10	SLC20A1	-1.10569	0.268861	0.0078258	1	1	1	0.268861	0.162538
ENSG00000121211.7	MND1	1.1055	0.268944	4.01735e-06	1	1	1	0.268944	0.00924348
ENSG00000156869.12	FRRS1	-1.10525	0.269051	0.00460338	1	1	1	0.269051	0.123135
ENSG00000250490.1	LINC02145	1.10525	0.269053	3.19218e-05	1	1	1	0.269053	0.00840386
ENSG00000136937.12	NCBP1	-1.10481	0.26924	4.13329e-08	1	1	1	0.26924	0.00099162
ENSG00000116251.9	RPL22	-1.1048	0.269248	2.5488e-06	2	2	2	0.263703	0.00384082
ENSG00000075568.16	TMEM131	1.10478	0.269257	0.00545113	2	2	2	0.16229	0.112038
ENSG00000170899.10	GSTA4	1.10469	0.269293	0.000359547	1	1	1	0.269293	0.115996
ENSG00000131096.10	PYY	-1.10464	0.269317	1.08651e-05	1	1	1	0.269317	0.00564402
ENSG00000136521.12	NDUFB5	1.10448	0.269384	0.0100937	2	2	2	0.0339439	0.115607
ENSG00000085999.11	RAD54L	1.10446	0.269395	0.090103	1	1	1	0.269395	0.446988
ENSG00000174938.14	SEZ6L2	-1.1042	0.269506	0.000393767	1	2	2	0.269506	0.0295041
ENSG00000159915.12	ZNF233	1.10414	0.269531	0.0427725	2	2	2	0.159779	0.312092
ENSG00000100577.18	GSTZ1	-1.10393	0.269621	0.212461	2	2	2	0.187592	0.471531
ENSG00000125503.12	PPP1R12C	1.10387	0.269649	0.0073186	2	3	3	0.255322	0.142116
ENSG00000111667.13	USP5	1.10357	0.26978	9.27429e-05	2	2	2	0.227719	0.0160172
ENSG00000114670.13	NEK11	1.10351	0.269805	0.0527815	2	2	2	0.0727546	0.228469
ENSG00000204681.10	GABBR1	-1.10341	0.26985	0.0302422	2	2	2	0.238262	0.365062
ENSG00000085831.15	TTC39A	1.10314	0.269968	0.00370289	2	2	2	0.350701	0.142871
ENSG00000256061.7	DYX1C1	1.1031	0.269983	0.0287697	2	2	2	0.0165878	0.26362
ENSG00000125246.15	CLYBL	1.1029	0.27007	0.12788	2	2	2	0.327883	1.6283
ENSG00000267414.1	RP11-456K23.1	1.10287	0.270082	0.00639477	1	1	1	0.270082	0.200623
ENSG00000107789.15	MINPP1	-1.10269	0.27016	1.90856e-05	2	2	2	0.234153	0.0142739
ENSG00000155304.5	HSPA13	-1.10262	0.270192	0.000336658	1	1	1	0.270192	0.0275939
ENSG00000140691.16	ARMC5	1.10252	0.270234	0.00727159	1	1	1	0.270234	0.124233
ENSG00000125746.16	EML2	1.10232	0.270321	0.000541254	2	2	2	0.210234	0.0346415
ENSG00000283992.1	LYNX1	-1.10224	0.270359	0.0199057	2	2	2	0.264485	0.203928
ENSG00000119681.11	LTBP2	-1.1022	0.270375	2.9513e-10	1	1	1	0.270375	9.62067e-05
ENSG00000124532.14	MRS2	-1.10138	0.270733	0.19081	2	2	2	0.272454	0.549502
ENSG00000245532.7	NEAT1	1.10074	0.271011	0.110633	1	1	1	0.271011	0.545825
ENSG00000171243.7	SOSTDC1	1.10038	0.271166	0.000561235	2	2	2	0.390926	0.037325
ENSG00000261594.3	TPBGL	1.10022	0.271236	4.93356e-07	1	1	1	0.271236	0.00282978
ENSG00000153790.11	C7orf31	1.10019	0.271251	0.0154562	2	2	2	0.245434	0.240915
ENSG00000168785.7	TSPAN5	-1.10007	0.271303	5.0231e-06	2	2	2	0.162846	0.00636919
ENSG00000135821.17	GLUL	1.10003	0.27132	0.000875187	1	1	1	0.27132	0.0391518
ENSG00000119392.14	GLE1	-1.09987	0.27139	0.0618624	2	2	2	0.213739	0.721691
ENSG00000127362.2	TAS2R3	-1.09954	0.271533	0.00573166	1	1	1	0.271533	0.104289
ENSG00000277161.1	PIGW	-1.09924	0.271664	0.0107123	2	2	2	0.233427	0.273291
ENSG00000100442.10	FKBP3	1.09906	0.271742	6.8021e-06	1	1	1	0.271742	0.00873383
ENSG00000187790.10	FANCM	-1.09906	0.271742	0.0101816	1	1	1	0.271742	0.337902
ENSG00000184898.6	RBM43	1.09874	0.271881	0.000813513	1	1	1	0.271881	0.110725
ENSG00000234465.10	PINLYP	1.09848	0.271996	0.138092	3	3	3	0.00834879	0.511249
ENSG00000248174.5	RP11-148L24.1	1.09834	0.272056	1.37678	3	3	3	0.14993	1.73181
ENSG00000112294.12	ALDH5A1	-1.0979	0.27225	0.0100789	2	2	2	0.275064	0.144985
ENSG00000130734.9	ATG4D	1.09787	0.272261	0.00145557	2	2	2	0.279749	0.0690969
ENSG00000185880.12	TRIM69	1.09786	0.272265	0.556066	4	4	4	0.11783	1.20175
ENSG00000282021.1	CTD-2336O2.3	1.09786	0.272265	0.33583	4	4	4	0.153418	0.519887
ENSG00000267838.2	AC008746.12	-1.09784	0.272272	0.073407	1	2	2	0.272272	0.40647
ENSG00000174939.10	ASPHD1	-1.09742	0.272458	0.000973774	1	1	1	0.272458	0.0463972
ENSG00000128581.15	IFT22	1.09713	0.272587	0.000428033	1	1	1	0.272587	0.0411622
ENSG00000144868.13	TMEM108	-1.0971	0.272596	0.00350975	1	1	1	0.272596	0.0832764
ENSG00000109814.11	UGDH	1.09675	0.27275	0.00608824	1	1	1	0.27275	0.131133
ENSG00000106333.12	PCOLCE	-1.09674	0.272755	0.00197721	2	2	2	0.239984	0.0478058
ENSG00000153789.12	FAM92B	-1.09669	0.272778	1.67305e-05	1	1	1	0.272778	0.00973812
ENSG00000162813.17	BPNT1	-1.09664	0.272797	0.00511008	2	2	2	0.231384	0.172906
ENSG00000104870.12	FCGRT	-1.09632	0.272938	0.02202	2	2	2	0.136426	0.142334
ENSG00000064012.21	CASP8	1.09591	0.273117	0.392274	1	1	1	0.273117	0.932655
ENSG00000163932.13	PRKCD	1.09588	0.27313	0.0208405	1	1	1	0.27313	0.414193
ENSG00000160049.11	DFFA	-1.09574	0.273192	0.00666156	1	1	1	0.273192	0.118862
ENSG00000240045.1	RP11-451G4.2	-1.09539	0.273344	0.00220277	2	2	2	0.168123	0.0789195
ENSG00000071655.17	MBD3	-1.09527	0.273398	0.000968246	1	1	1	0.273398	0.0590897
ENSG00000167657.13	DAPK3	1.09522	0.273422	0.00606972	1	1	1	0.273422	0.11925
ENSG00000121039.9	RDH10	-1.09491	0.273557	0.00654623	1	1	1	0.273557	0.132611
ENSG00000141497.13	ZMYND15	-1.09487	0.273574	0.0522298	3	3	3	0.204423	0.263985
ENSG00000101204.16	CHRNA4	1.09463	0.273677	0.0228306	4	4	4	0.261893	0.264439
ENSG00000100364.18	KIAA0930	1.09458	0.273699	0.010933	2	2	2	0.0722561	0.16618
ENSG00000142583.17	SLC2A5	1.09444	0.273763	0.0128248	2	2	2	0.319219	0.253603
ENSG00000172992.11	DCAKD	-1.09434	0.273805	0.119314	3	3	3	0.0786809	0.385276
ENSG00000084072.16	PPIE	-1.09429	0.273829	0.262795	1	1	1	0.273829	0.78126
ENSG00000120705.12	ETF1	1.09414	0.273892	7.77219e-05	1	1	1	0.273892	0.0845627
ENSG00000251493.4	FOXD1	-1.09394	0.273983	0.000100117	1	1	1	0.273983	0.0297482
ENSG00000143621.16	ILF2	1.09359	0.274136	0.000630274	1	1	1	0.274136	0.0339394
ENSG00000272970.1	RP11-329B9.4	1.09359	0.274136	0.147217	2	2	2	0.345486	0.65516
ENSG00000186815.12	TPCN1	-1.09331	0.274257	0.00418888	2	2	2	0.2644	0.165055
ENSG00000057663.14	ATG5	-1.09255	0.274592	0.00373516	2	2	2	0.323597	0.16736
ENSG00000112651.11	MRPL2	-1.09226	0.274719	0.000117053	1	1	1	0.274719	0.0527702
ENSG00000162366.7	PDZK1IP1	-1.09226	0.274721	0.141173	2	2	2	0.0897319	0.648445
ENSG00000269843.1	CTC-490E21.10	1.09221	0.27474	8.18515e-06	1	1	1	0.27474	0.00667637
ENSG00000215305.9	VPS16	1.09203	0.274819	0.0106982	2	2	2	0.0792826	0.175642
ENSG00000180902.17	D2HGDH	1.09174	0.274946	0.427678	2	2	2	0.205985	0.680177
ENSG00000185262.8	UBALD2	-1.09163	0.274996	0.00800394	1	1	1	0.274996	0.133232
ENSG00000143514.16	TP53BP2	1.09152	0.275044	0.00393274	1	1	1	0.275044	0.193952
ENSG00000132840.9	BHMT2	1.09151	0.27505	0.0376342	2	2	2	0.222829	0.295067
ENSG00000161509.13	GRIN2C	-1.09137	0.27511	0.00394889	1	1	1	0.27511	0.0967659
ENSG00000163636.10	PSMD6	1.09106	0.275247	0.00061515	2	2	2	0.294706	0.0471054
ENSG00000117899.10	MESDC2	1.09093	0.275305	0.0460047	1	1	1	0.275305	0.476372
ENSG00000260810.1	CTD-2547L24.4	1.09087	0.275329	0.00126395	2	2	2	0.278781	0.163615
ENSG00000175216.14	CKAP5	1.09032	0.275574	0.000603699	1	1	1	0.275574	0.0455899
ENSG00000110619.17	CARS	1.0903	0.275579	0.000998379	1	1	1	0.275579	0.0774317
ENSG00000168803.14	ADAL	1.09017	0.27564	0.288921	2	2	2	0.275582	1.07432
ENSG00000182013.17	PNMAL1	-1.09008	0.27568	0.0705754	4	4	4	0.217668	0.279672
ENSG00000171723.15	GPHN	-1.08988	0.275765	0.00122184	2	2	2	0.240623	0.0557632
ENSG00000257067.5	AP000797.4	-1.08978	0.275809	1.05638e-06	1	1	1	0.275809	0.00373654
ENSG00000255142.1	AP006621.6	-1.08947	0.275947	0.0360898	1	2	2	0.275947	0.481713
ENSG00000103168.16	TAF1C	-1.08917	0.276077	0.579539	2	2	2	0.0697926	0.690699
ENSG00000250312.6	ZNF718	1.08867	0.2763	0.922148	2	2	2	0.286099	0.899779
ENSG00000249487.6	LINC01586	-1.08858	0.27634	0.000485829	1	1	1	0.27634	0.0315459
ENSG00000180596.7	HIST1H2BC	-1.08848	0.276385	0.00534596	1	2	2	0.276385	0.104741
ENSG00000111727.11	HCFC2	1.08834	0.276443	7.02873e-05	1	1	1	0.276443	0.022895
ENSG00000120820.12	GLT8D2	-1.08834	0.276443	0.025634	1	1	1	0.276443	0.43723
ENSG00000145649.7	GZMA	1.08803	0.27658	0.00238345	1	1	1	0.27658	0.383414
ENSG00000144366.15	GULP1	-1.08744	0.27684	3.43746e-07	1	1	1	0.27684	0.00358662
ENSG00000275995.1	CTD-2240J17.4	-1.08741	0.276854	1.97711e-05	2	2	2	0.0979292	0.0097105
ENSG00000189350.12	TOGARAM2	-1.08725	0.276926	0.5436	1	1	1	0.276926	1.24578
ENSG00000140320.11	BAHD1	-1.08694	0.277061	0.000982223	1	1	1	0.277061	0.0435913
ENSG00000182472.8	CAPN12	-1.08675	0.277148	0.079292	3	3	3	0.136685	0.351943
ENSG00000267666.2	AC004156.3	-1.08648	0.277268	0.10921	1	1	1	0.277268	0.588682
ENSG00000160712.12	IL6R	1.08638	0.277311	1.77662e-05	1	1	1	0.277311	0.00594753
ENSG00000136807.13	CDK9	1.08624	0.277373	0.00325275	1	2	2	0.277373	0.207342
ENSG00000132912.12	DCTN4	-1.08623	0.277375	0.000604167	1	1	1	0.277375	0.0893593
ENSG00000174373.16	RALGAPA1	-1.08575	0.277589	0.0625443	2	2	2	0.0163579	0.544179
ENSG00000176171.11	BNIP3	1.08568	0.277619	0.0126817	1	1	1	0.277619	0.213296
ENSG00000240747.7	KRBOX1	1.08566	0.27763	0.000134924	1	1	1	0.27763	0.0197591
ENSG00000196932.11	TMEM26	-1.08565	0.277635	0.155084	3	3	3	0.156929	1.0594
ENSG00000140678.16	ITGAX	1.08561	0.277653	0.00638417	1	1	1	0.277653	0.236053
ENSG00000075407.18	ZNF37A	-1.08552	0.277691	0.00742102	3	3	3	0.267211	0.11955
ENSG00000114405.10	C3orf14	-1.08508	0.277887	0.00272805	1	1	1	0.277887	0.0733194
ENSG00000260578.1	CTD-2541J13.1	1.08476	0.27803	0.00286065	1	1	1	0.27803	0.124085
ENSG00000108823.15	SGCA	-1.08462	0.278089	0.239474	1	1	1	0.278089	0.681364
ENSG00000166734.18	CASC4	1.08444	0.278168	8.49157e-07	1	1	1	0.278168	0.00424971
ENSG00000122543.10	OCM	1.08435	0.278208	1.32204e-09	1	1	1	0.278208	0.000222427
ENSG00000267731.1	RP11-147L13.8	1.0842	0.278277	0.167695	2	2	2	0.298863	0.564312
ENSG00000135637.13	CCDC142	1.08401	0.278363	0.00568117	1	1	1	0.278363	0.151206
ENSG00000115282.19	TTC31	-1.08401	0.278363	0.00285087	1	1	1	0.278363	0.107112
ENSG00000110583.12	NAA40	-1.08392	0.278401	9.93693e-05	1	1	1	0.278401	0.0374007
ENSG00000100276.9	RASL10A	-1.08389	0.278416	3.30559e-05	1	1	1	0.278416	0.0231631
ENSG00000259807.1	RP11-426C22.4	1.08376	0.27847	0.00377629	2	2	2	0.210977	0.0927995
ENSG00000143797.11	MBOAT2	1.08359	0.278545	4.35032e-05	1	1	1	0.278545	0.0206374
ENSG00000151657.11	KIN	1.08329	0.27868	0.111345	2	2	2	0.0374115	0.396738
ENSG00000115274.14	INO80B	1.08328	0.278686	0.0165706	1	1	1	0.278686	0.25703
ENSG00000177879.15	AP3S1	1.08293	0.278838	0.000888953	2	2	2	0.275645	0.144152
ENSG00000274292.1	RP11-347I19.7	-1.08269	0.278947	0.0908659	1	1	1	0.278947	0.494346
ENSG00000183765.20	CHEK2	-1.08264	0.278969	0.00341315	2	2	2	0.430588	0.243248
ENSG00000124570.17	SERPINB6	-1.08254	0.279014	0.00384378	1	2	2	0.279014	0.0974169
ENSG00000169221.13	TBC1D10B	-1.08206	0.279225	0.000931335	2	2	2	0.115767	0.0337902
ENSG00000008083.13	JARID2	1.08191	0.279294	0.00101589	2	2	2	0.218773	0.0564927
ENSG00000105808.17	RASA4	1.08173	0.279374	0.053378	1	1	1	0.279374	0.33627
ENSG00000198909.7	MAP3K3	-1.08163	0.279415	0.0301126	2	2	2	0.279467	0.289885
ENSG00000178394.4	HTR1A	1.08162	0.279419	0.00458609	1	1	1	0.279419	0.115956
ENSG00000182950.2	ODF3L1	1.08115	0.27963	0.00126187	1	1	1	0.27963	0.0483018
ENSG00000244687.11	UBE2V1	1.08089	0.279748	0.000721908	1	1	1	0.279748	0.0434974
ENSG00000146278.10	PNRC1	1.08089	0.279748	0.0138183	1	1	1	0.279748	0.190305
ENSG00000152128.13	TMEM163	1.0808	0.279785	0.0237815	1	1	1	0.279785	0.264054
ENSG00000112936.18	C7	-1.08066	0.279847	1.53209e-06	1	1	1	0.279847	0.0044999
ENSG00000170627.10	GTSF1	-1.07995	0.280165	0.0930636	2	2	2	0.234683	0.772707
ENSG00000175567.8	UCP2	1.07985	0.28021	0.0473481	2	2	2	0.263828	0.276442
ENSG00000244752.2	CRYBB2	1.07984	0.280214	0.0379693	1	1	1	0.280214	0.282002
ENSG00000164291.16	ARSK	1.07977	0.280245	0.00956757	1	1	1	0.280245	0.199207
ENSG00000135324.5	MRAP2	-1.07941	0.280403	1.04263e-05	1	1	1	0.280403	0.0102027
ENSG00000139725.7	RHOF	-1.07905	0.280566	0.0209223	2	2	2	0.290944	0.344657
ENSG00000170759.10	KIF5B	1.07889	0.280636	0.00171722	2	2	2	0.080395	0.0642679
ENSG00000188647.12	PTAR1	1.07887	0.280644	5.88344e-05	2	2	2	0.361762	0.0173524
ENSG00000133247.13	KMT5C	-1.07862	0.280757	0.00490928	2	2	2	0.177307	0.10429
ENSG00000178338.10	ZNF354B	-1.07852	0.280803	0.0170985	2	3	3	0.365755	0.361828
ENSG00000161944.16	ASGR2	-1.07839	0.280861	0.000134485	1	1	1	0.280861	0.0421598
ENSG00000163399.15	ATP1A1	-1.07828	0.280909	1.10762e-05	1	1	1	0.280909	0.0120992
ENSG00000148824.18	MTG1	1.07808	0.280996	0.221334	2	2	2	0.279119	0.841386
ENSG00000143554.13	SLC27A3	-1.07794	0.281059	8.69052e-06	1	1	1	0.281059	0.00828972
ENSG00000120049.18	KCNIP2	-1.07778	0.281134	0.00123959	1	1	1	0.281134	0.104015
ENSG00000112799.8	LY86	1.07739	0.281305	0.0224836	2	2	2	0.253423	0.245763
ENSG00000160838.13	LRRC71	-1.07737	0.281313	0.00149423	1	1	1	0.281313	0.112246
ENSG00000167693.16	NXN	1.0773	0.281346	4.21646e-05	1	1	1	0.281346	0.0111747
ENSG00000198056.13	PRIM1	-1.07724	0.281371	0.048654	1	1	1	0.281371	0.50374
ENSG00000172269.18	DPAGT1	1.07682	0.281561	0.00314494	1	1	1	0.281561	0.0852877
ENSG00000143819.12	EPHX1	1.07654	0.281684	0.00243694	1	1	1	0.281684	0.0702896
ENSG00000231453.1	LINC01305	1.07634	0.281777	8.13996e-05	1	1	1	0.281777	0.0189145
ENSG00000136878.12	USP20	1.07615	0.281862	0.0016453	1	1	1	0.281862	0.0641549
ENSG00000105792.19	CFAP69	1.07609	0.281888	0.0150644	1	1	1	0.281888	0.233404
ENSG00000254685.6	FPGT	1.07605	0.281906	0.0454188	2	2	2	0.106643	0.38691
ENSG00000181215.14	C4orf50	-1.07601	0.281921	0.00319962	3	3	3	0.085102	0.301477
ENSG00000142798.17	HSPG2	1.07591	0.281967	0.00295032	1	1	1	0.281967	0.0782697
ENSG00000267421.6	AC005498.3	-1.07588	0.281983	0.00153705	2	2	2	0.249711	0.055118
ENSG00000165821.11	SALL2	1.07583	0.282001	0.00642126	1	1	1	0.282001	0.154964
ENSG00000112081.16	SRSF3	-1.07535	0.282216	8.84456e-05	2	2	2	0.13115	0.0142432
ENSG00000108591.9	DRG2	1.07521	0.282283	0.0693771	2	2	2	0.0228301	0.635676
ENSG00000136933.16	RABEPK	1.07484	0.282445	0.0154697	3	3	3	0.181712	0.2149
ENSG00000135679.22	MDM2	1.0743	0.282688	0.00293784	1	1	1	0.282688	0.281819
ENSG00000105726.16	ATP13A1	1.07425	0.282709	2.11565e-05	1	2	2	0.282709	0.0257585
ENSG00000248508.6	SRP14-AS1	-1.07416	0.282749	0.0602366	2	2	2	0.129835	0.334646
ENSG00000186204.14	CYP4F12	1.07412	0.282771	0.124039	2	2	2	0.399473	0.454963
ENSG00000255408.3	PCDHA3	1.07393	0.282855	0.00159968	2	2	2	0.344685	0.113139
ENSG00000132436.11	FIGNL1	-1.07365	0.282978	0.40344	2	2	2	0.219985	0.650703
ENSG00000267651.1	RP11-95O2.1	-1.07358	0.283009	0.00130771	1	1	1	0.283009	0.0709264
ENSG00000122707.11	RECK	1.07323	0.283167	0.000132724	1	2	2	0.283167	0.0164873
ENSG00000006047.12	YBX2	-1.07314	0.283208	0.10054	2	2	2	0.161927	0.262838
ENSG00000132693.12	CRP	-1.07257	0.283464	0.00462812	1	1	1	0.283464	0.116149
ENSG00000067836.12	ROGDI	1.07162	0.283889	0.0235371	2	2	2	0.103673	0.167473
ENSG00000198003.11	CCDC151	1.07156	0.283917	1.88666e-05	1	2	2	0.283917	0.0182242
ENSG00000091651.8	ORC6	-1.07147	0.283958	0.000179385	1	1	1	0.283958	0.0265059
ENSG00000185053.13	SGCZ	-1.07142	0.283982	4.4625e-11	1	1	1	0.283982	9.65923e-06
ENSG00000100033.16	PRODH	1.0714	0.283989	0.00826781	1	2	2	0.283989	0.224904
ENSG00000130844.16	ZNF331	-1.07128	0.284044	3.07977e-05	1	1	1	0.284044	0.0215439
ENSG00000101230.5	ISM1	-1.07125	0.284056	1.59789e-06	1	1	1	0.284056	0.00441362
ENSG00000183421.11	RIPK4	1.07104	0.284152	0.0011063	1	1	1	0.284152	0.0784827
ENSG00000188921.13	HACD4	-1.071	0.28417	0.0331616	2	2	2	0.221019	0.28186
ENSG00000167077.12	MEI1	1.07096	0.284187	0.0919128	1	2	2	0.284187	0.570974
ENSG00000138375.12	SMARCAL1	1.07086	0.284233	0.0568623	2	2	2	0.35425	0.273115
ENSG00000112139.14	MDGA1	-1.07075	0.284283	0.0479018	3	3	3	0.249203	0.265439
ENSG00000272644.1	RP11-33O4.1	1.0707	0.284306	0.00636199	1	1	1	0.284306	0.195148
ENSG00000134253.9	TRIM45	-1.07069	0.284309	0.0412658	2	2	2	0.26306	0.296943
ENSG00000221571.3	RNU6ATAC35P	-1.07049	0.284397	0.026254	1	1	1	0.284397	0.842468
ENSG00000129474.15	AJUBA	1.07036	0.284459	0.00742914	2	2	2	0.258546	0.0813353
ENSG00000164690.7	SHH	-1.07034	0.284466	0.000157257	2	2	2	0.27558	0.0173609
ENSG00000182774.10	RPS17	-1.0703	0.284486	0.011964	2	2	2	0.320541	0.155877
ENSG00000154222.14	CC2D1B	-1.07019	0.284533	0.0264738	1	2	2	0.284533	0.230665
ENSG00000111077.17	TNS2	1.07004	0.284602	0.0476705	1	1	1	0.284602	0.315941
ENSG00000273559.4	CWC25	1.06997	0.284634	0.0125952	2	2	2	0.00565056	0.157438
ENSG00000068097.14	HEATR6	1.06995	0.284644	0.117138	2	2	2	0.0658638	0.624054
ENSG00000169220.17	RGS14	1.0699	0.284662	0.050672	1	1	1	0.284662	0.327698
ENSG00000137727.12	ARHGAP20	-1.06986	0.284684	0.00045119	1	1	1	0.284684	0.0338331
ENSG00000163795.13	ZNF513	-1.06961	0.284796	0.00469058	2	2	2	0.0077377	0.0756213
ENSG00000136052.9	SLC41A2	-1.06946	0.284862	0.000650473	1	1	1	0.284862	0.132608
ENSG00000172346.14	CSDC2	1.06931	0.284929	0.287152	3	3	3	0.21526	0.807126
ENSG00000163362.10	C1orf106	1.06921	0.284976	0.00203734	1	1	1	0.284976	0.0631599
ENSG00000145740.18	SLC30A5	1.06909	0.285031	0.000255217	1	2	2	0.285031	0.0340305
ENSG00000138246.15	DNAJC13	-1.06888	0.285124	0.0299318	2	2	2	0.357378	0.509749
ENSG00000215114.8	UBXN2B	-1.06887	0.285128	0.0184879	2	2	2	0.292726	0.208502
ENSG00000165684.4	SNAPC4	1.06819	0.285434	0.0401496	3	3	3	0.341638	0.715434
ENSG00000110066.14	KMT5B	1.06806	0.285492	9.21234e-05	2	3	3	0.430004	0.0147882
ENSG00000163421.8	PROK2	-1.06806	0.285493	0.00296625	2	2	2	0.280825	0.132879
ENSG00000136271.10	DDX56	-1.0677	0.285654	0.00184422	1	1	1	0.285654	0.188428
ENSG00000138398.15	PPIG	-1.0673	0.285836	3.59243e-06	1	1	1	0.285836	0.00383439
ENSG00000168280.16	KIF5C	1.0672	0.28588	1.34845e-06	1	1	1	0.28588	0.00650303
ENSG00000237352.3	LINC01358	-1.06698	0.285982	0.0187695	2	2	2	0.142076	0.199271
ENSG00000274386.5	TMEM269	-1.06683	0.28605	0.00058764	1	1	1	0.28605	0.135755
ENSG00000142197.12	DOPEY2	-1.06675	0.286086	0.0124026	2	2	2	0.194215	0.100617
ENSG00000170890.13	PLA2G1B	-1.06672	0.286097	0.00639136	1	1	1	0.286097	0.144619
ENSG00000152766.5	ANKRD22	-1.06672	0.286099	0.00669833	1	1	1	0.286099	0.162218
ENSG00000270607.1	RP11-359E10.1	1.06652	0.286188	0.00500809	2	2	2	0.00542856	0.107657
ENSG00000273493.1	RP11-80H18.4	1.06634	0.28627	0.0658214	2	2	2	0.149513	0.239377
ENSG00000080007.7	DDX43	-1.0662	0.286331	0.276612	2	2	2	0.251141	0.397272
ENSG00000171792.10	RHNO1	1.06606	0.286396	0.00138147	2	2	2	0.116016	0.0766573
ENSG00000112280.15	COL9A1	1.06601	0.286417	0.0103834	2	2	2	0.255635	0.180477
ENSG00000135914.5	HTR2B	1.0659	0.286469	0.0307428	2	2	2	0.0929833	0.217089
ENSG00000169313.9	P2RY12	-1.06589	0.286473	0.010726	1	2	2	0.286473	0.138476
ENSG00000159788.18	RGS12	-1.06579	0.286521	0.017726	1	2	2	0.286521	0.22525
ENSG00000109758.8	HGFAC	1.06579	0.286521	0.0581853	1	1	1	0.286521	0.408099
ENSG00000198752.10	CDC42BPB	-1.06569	0.286566	0.00170433	1	1	1	0.286566	0.0700865
ENSG00000154027.18	AK5	-1.06547	0.286664	1.11645e-05	1	1	1	0.286664	0.00692766
ENSG00000139908.14	TSSK4	-1.06525	0.286765	0.00916078	1	1	1	0.286765	0.237
ENSG00000221843.4	C2orf16	1.06524	0.286768	7.02067e-06	1	1	1	0.286768	0.00910274
ENSG00000187151.7	ANGPTL5	-1.0652	0.286786	0.00752251	1	1	1	0.286786	0.129128
ENSG00000186104.10	CYP2R1	-1.06515	0.286809	0.000741263	1	1	1	0.286809	0.0408291
ENSG00000168807.16	SNTB2	-1.06482	0.28696	7.87217e-05	2	2	2	0.304693	0.0165344
ENSG00000006611.15	USH1C	1.06471	0.287008	0.000552016	2	2	2	0.298458	0.0624089
ENSG00000175220.11	ARHGAP1	-1.06469	0.287017	0.00635234	1	1	1	0.287017	0.126306
ENSG00000172428.10	COPS9	-1.06436	0.287167	0.00179575	1	1	1	0.287167	0.259232
ENSG00000138642.14	HERC6	-1.06416	0.287255	0.0917265	4	4	4	0.0103577	0.562264
ENSG00000164091.11	WDR82	-1.0638	0.287418	3.79532e-05	1	1	1	0.287418	0.00926495
ENSG00000175518.6	UBQLNL	-1.06377	0.287432	0.0039049	1	1	1	0.287432	0.0975042
ENSG00000163354.14	DCST2	1.06375	0.28744	0.241728	2	2	2	0.272539	0.550801
ENSG00000185947.14	ZNF267	-1.06371	0.287459	2.56501e-06	1	1	1	0.287459	0.00582245
ENSG00000154478.3	GPR26	1.06314	0.28772	0.000312585	1	1	1	0.28772	0.0309935
ENSG00000240771.6	ARHGEF25	-1.06302	0.287775	0.00267009	3	3	3	0.181039	0.0654611
ENSG00000277022.1	RP3-453C12.15	1.06275	0.287894	0.000825426	2	2	2	0.29122	0.0702769
ENSG00000274248.1	AJ011932.1	-1.06264	0.287944	0.04756	1	1	1	0.287944	0.354538
ENSG00000164104.11	HMGB2	-1.06235	0.288075	5.98829e-05	1	1	1	0.288075	0.0300412
ENSG00000127980.15	PEX1	-1.06214	0.288173	0.000288632	1	1	1	0.288173	0.0446036
ENSG00000196652.11	ZKSCAN5	-1.06186	0.288299	0.0312103	2	2	2	0.28382	0.347983
ENSG00000064300.8	NGFR	1.06175	0.288349	0.0163319	2	2	2	0.286653	0.712543
ENSG00000074855.10	ANO8	-1.06109	0.288651	0.000150977	1	1	1	0.288651	0.053913
ENSG00000129038.15	LOXL1	-1.06094	0.288718	0.00563711	1	1	1	0.288718	0.105017
ENSG00000157211.11	CDCP2	-1.06059	0.288878	0.0139939	1	1	1	0.288878	0.195121
ENSG00000112167.9	SAYSD1	-1.06008	0.289108	0.0175758	1	1	1	0.289108	0.646629
ENSG00000146122.16	DAAM2	1.06001	0.28914	1.46964e-05	2	2	2	0.28313	0.00667943
ENSG00000128040.10	SPINK2	1.05988	0.289199	0.269925	3	3	3	0.162079	1.53057
ENSG00000138613.13	APH1B	1.0597	0.28928	0.0231437	2	2	2	0.19889	0.247887
ENSG00000126218.11	F10	-1.05959	0.289331	0.0184282	1	1	1	0.289331	0.191549
ENSG00000272525.1	RP11-79P5.9	-1.05952	0.289364	0.00255685	1	1	1	0.289364	0.15325
ENSG00000145741.15	BTF3	-1.05952	0.289364	0.00605795	1	1	1	0.289364	0.23589
ENSG00000117133.10	RPF1	1.05888	0.289655	0.0161592	2	2	2	0.264623	0.367288
ENSG00000213341.10	CHUK	-1.05876	0.289711	2.04757e-05	1	1	1	0.289711	0.0220707
ENSG00000235979.8	AC004448.5	-1.05869	0.289741	0.0725107	1	1	1	0.289741	0.430451
ENSG00000138336.8	TET1	1.05835	0.289894	0.000346798	1	1	1	0.289894	0.0383441
ENSG00000179242.15	CDH4	1.05835	0.289894	0.00156714	1	1	1	0.289894	0.0649
ENSG00000182628.12	SKA2	1.05835	0.289894	0.0175503	1	2	2	0.289894	0.199735
ENSG00000168334.8	XIRP1	1.05824	0.289947	0.00459888	1	1	1	0.289947	0.129298
ENSG00000109667.11	SLC2A9	-1.05823	0.289952	0.027544	1	1	1	0.289952	0.238528
ENSG00000162772.16	ATF3	-1.05815	0.289986	1.74884e-05	1	1	1	0.289986	0.0175459
ENSG00000104904.12	OAZ1	1.05784	0.290128	0.00520448	1	1	1	0.290128	0.132846
ENSG00000188732.10	FAM221A	-1.0578	0.290146	0.0519315	2	2	2	0.0576334	0.292789
ENSG00000113643.8	RARS	1.05744	0.29031	0.044798	2	2	2	0.0298997	0.218194
ENSG00000237476.1	LINC01637	1.05737	0.290341	0.00553513	1	1	1	0.290341	0.134268
ENSG00000205423.11	CNEP1R1	1.05732	0.290364	0.000979936	1	1	1	0.290364	0.0477574
ENSG00000112972.14	HMGCS1	-1.0573	0.290376	0.000225727	1	1	1	0.290376	0.0781174
ENSG00000109689.15	STIM2	1.05707	0.290479	0.00530712	1	1	1	0.290479	0.355326
ENSG00000259887.1	RP11-923I11.5	-1.05688	0.290567	3.95265e-05	1	1	1	0.290567	0.0101636
ENSG00000258366.7	RTEL1	1.05687	0.290572	0.0231705	2	2	2	0.140669	0.134052
ENSG00000166426.7	CRABP1	1.05685	0.290581	0.0793045	1	1	1	0.290581	0.448004
ENSG00000108641.14	B9D1	-1.05675	0.290625	0.0028798	1	1	1	0.290625	0.0881057
ENSG00000171860.4	C3AR1	-1.05631	0.290828	1.12456e-06	1	1	1	0.290828	0.00327972
ENSG00000184887.13	BTBD6	1.056	0.290968	0.0189343	2	2	2	0.27869	0.419367
ENSG00000100170.9	SLC5A1	1.05512	0.291369	0.000886748	1	1	1	0.291369	0.0879746
ENSG00000164934.13	DCAF13	-1.05504	0.291406	0.00204385	1	1	1	0.291406	0.097019
ENSG00000100288.19	CHKB	-1.05448	0.291665	0.213208	3	3	3	0.0383881	0.637271
ENSG00000105323.16	HNRNPUL1	1.05434	0.291727	0.00517663	1	1	1	0.291727	0.114618
ENSG00000162607.12	USP1	-1.05425	0.29177	2.87663e-08	1	1	1	0.29177	0.00025999
ENSG00000114812.12	VIPR1	1.05403	0.29187	0.0294644	3	3	3	0.087825	0.160853
ENSG00000119431.9	HDHD3	1.05397	0.291895	0.133602	3	4	4	0.0282101	1.61565
ENSG00000272912.1	RP11-724N1.1	-1.05384	0.291957	0.0552654	1	1	1	0.291957	0.337934
ENSG00000100353.17	EIF3D	1.05378	0.291984	0.00364479	3	3	3	0.192856	0.10941
ENSG00000168582.4	CRYGA	1.05373	0.292007	0.139232	1	1	1	0.292007	0.558476
ENSG00000104142.10	VPS18	-1.0537	0.292019	3.01549e-05	1	1	1	0.292019	0.0240945
ENSG00000110887.7	DAO	1.05369	0.292027	3.20468e-05	1	1	1	0.292027	0.00843994
ENSG00000163702.18	IL17RC	-1.05367	0.292036	0.0708379	4	4	4	0.0763525	0.522568
ENSG00000112304.10	ACOT13	1.05357	0.292079	0.0035378	1	2	2	0.292079	0.1005
ENSG00000234906.9	APOC2	-1.05356	0.292082	0.120191	2	2	2	0.249003	0.308938
ENSG00000272081.1	CTD-2376I4.2	-1.05345	0.292137	0.0129732	1	1	1	0.292137	0.216881
ENSG00000263627.1	PPP4R1-AS1	-1.05338	0.292169	0.463864	1	2	2	0.292169	1.07112
ENSG00000170903.10	MSANTD4	-1.05328	0.292214	0.0196475	1	1	1	0.292214	0.246747
ENSG00000206530.10	CFAP44	-1.05323	0.292236	0.0255152	2	2	2	0.220014	0.250231
ENSG00000235770.5	LINC00607	1.05317	0.292265	0.0339845	2	2	2	0.324882	0.211002
ENSG00000169242.11	EFNA1	-1.05265	0.292503	0.0116356	1	1	1	0.292503	0.166281
ENSG00000257108.1	NHLRC4	-1.05253	0.292556	0.00408514	1	1	1	0.292556	0.100481
ENSG00000153707.16	PTPRD	-1.05247	0.292585	7.06277e-06	2	2	2	0.450763	0.00611234
ENSG00000149380.11	P4HA3	-1.05246	0.292587	0.0181937	1	2	2	0.292587	0.204201
ENSG00000120802.13	TMPO	1.05206	0.292771	4.53477e-05	2	2	2	0.00320761	0.0342084
ENSG00000261126.7	RBFADN	-1.05188	0.292857	0.211163	1	3	3	0.292857	0.681339
ENSG00000153071.14	DAB2	-1.05171	0.292932	3.22907e-06	1	1	1	0.292932	0.0109927
ENSG00000146243.13	IRAK1BP1	1.05161	0.29298	0.136216	2	2	2	0.211245	0.524565
ENSG00000182698.11	RESP18	1.05128	0.293132	0.534134	1	1	1	0.293132	1.22392
ENSG00000142002.16	DPP9	1.05103	0.293244	0.00423522	2	2	2	0.365148	0.0916978
ENSG00000100336.17	APOL4	-1.05101	0.293256	0.137894	3	3	3	0.20767	0.583682
ENSG00000080189.14	SLC35C2	-1.05064	0.293424	0.00205863	1	1	1	0.293424	0.117764
ENSG00000273472.1	RP11-102N12.3	1.05043	0.293521	4.77271e-06	1	1	1	0.293521	0.0070613
ENSG00000109436.7	TBC1D9	1.05043	0.293521	0.000303645	1	1	1	0.293521	0.0563229
ENSG00000184076.13	UQCR10	1.05004	0.293699	0.00133919	1	2	2	0.293699	0.0572893
ENSG00000197008.9	ZNF138	1.04911	0.294127	0.00788256	1	1	1	0.294127	0.322771
ENSG00000176678.5	FOXL1	-1.0486	0.294361	0.00802449	2	2	2	0.197195	0.149112
ENSG00000166455.13	C16orf46	1.04858	0.294373	0.000293652	1	2	2	0.294373	0.0439125
ENSG00000100325.14	ASCC2	-1.04839	0.294458	0.0124837	2	2	2	0.280071	0.349612
ENSG00000179593.15	ALOX15B	1.04838	0.294463	0.0112061	1	2	2	0.294463	0.146983
ENSG00000206535.7	LNP1	1.04815	0.29457	0.0340998	1	1	1	0.29457	0.300778
ENSG00000257647.1	RP11-701H24.3	-1.04814	0.294573	3.86166e-05	2	2	2	0.0488698	0.0152485
ENSG00000159263.15	SIM2	1.04796	0.294655	3.10521e-05	1	1	1	0.294655	0.0271796
ENSG00000185651.14	UBE2L3	-1.04783	0.294716	0.00933182	1	1	1	0.294716	0.174032
ENSG00000010626.14	LRRC23	-1.04758	0.29483	0.111008	1	1	1	0.29483	0.504054
ENSG00000161921.14	CXCL16	-1.0475	0.294871	0.0484913	2	2	2	0.211808	0.236436
ENSG00000181817.5	LSM10	-1.04743	0.294901	0.0337514	2	2	2	0.289598	0.647321
ENSG00000064995.16	TAF11	1.0473	0.294961	0.0226157	1	1	1	0.294961	0.263119
ENSG00000052723.11	SIKE1	-1.04713	0.295039	0.0032348	1	1	1	0.295039	0.0863298
ENSG00000116120.9	FARSB	-1.0471	0.295052	0.000347698	2	2	2	0.176238	0.039853
ENSG00000197050.10	ZNF420	1.04708	0.295061	0.0169943	2	2	2	0.257267	0.110197
ENSG00000260808.1	CTD-2007L18.5	-1.04688	0.295155	7.09698e-06	1	1	1	0.295155	0.0255531
ENSG00000142657.20	PGD	1.04681	0.295189	0.0173215	3	3	3	0.131789	0.534288
ENSG00000198105.13	ZNF248	-1.04675	0.295214	0.0174152	2	2	2	0.0120763	0.298836
ENSG00000162419.12	GMEB1	-1.04667	0.295253	0.00363611	2	2	2	0.0349969	0.184745
ENSG00000117834.12	SLC5A9	1.04662	0.295273	0.0697895	1	1	1	0.295273	0.407031
ENSG00000172348.14	RCAN2	1.04655	0.295305	0.000547591	2	2	2	0.359249	0.0374094
ENSG00000213020.9	ZNF611	-1.04648	0.295341	0.0631754	3	3	3	0.189995	0.308921
ENSG00000162643.12	WDR63	-1.04639	0.295381	0.0344423	1	1	1	0.295381	0.277469
ENSG00000159346.12	ADIPOR1	1.04619	0.295473	0.00273865	2	2	2	0.331032	0.123506
ENSG00000165724.5	ZMYND19	-1.04618	0.295477	0.0242063	2	2	2	0.297732	0.231965
ENSG00000220205.8	VAMP2	1.04606	0.295535	0.0161213	1	1	1	0.295535	0.178129
ENSG00000111859.16	NEDD9	-1.04598	0.295572	0.00959801	1	1	1	0.295572	0.139368
ENSG00000188185.11	LINC00265	-1.04586	0.295626	0.00747204	1	1	1	0.295626	0.119258
ENSG00000241973.10	PI4KA	1.04583	0.295642	0.00147996	1	1	1	0.295642	0.0514596
ENSG00000189058.8	APOD	-1.04557	0.29576	0.0221752	1	1	1	0.29576	0.209473
ENSG00000205356.9	TECPR1	-1.04556	0.295766	0.00661395	2	2	2	0.381831	0.0937033
ENSG00000100368.13	CSF2RB	-1.04547	0.295807	8.56943e-06	1	1	1	0.295807	0.0152206
ENSG00000070731.10	ST6GALNAC2	1.0453	0.295884	0.0339464	2	2	2	0.380277	0.26751
ENSG00000078304.19	PPP2R5C	-1.04497	0.296038	0.0115028	2	2	2	0.268613	0.112764
ENSG00000255693.1	RP11-766N7.3	1.04457	0.296222	0.336749	3	3	3	0.323244	0.366243
ENSG00000232063.1	RP11-307E17.8	1.04431	0.29634	0.00251123	1	2	2	0.29634	0.137685
ENSG00000148832.15	PAOX	1.04429	0.296353	0.137332	2	2	2	0.114477	0.464702
ENSG00000258733.5	CTD-2341M24.1	1.04427	0.296359	0.0306001	1	1	1	0.296359	0.806727
ENSG00000197536.11	C5orf56	1.04402	0.296474	0.071429	1	1	1	0.296474	0.382482
ENSG00000134775.15	FHOD3	-1.04387	0.296546	0.000630651	1	1	1	0.296546	0.0383765
ENSG00000119922.9	IFIT2	-1.04344	0.296744	7.96244e-05	1	1	1	0.296744	0.0155157
ENSG00000125447.16	GGA3	-1.04316	0.296873	0.000629128	1	1	1	0.296873	0.0429479
ENSG00000174013.7	FBXO45	1.04254	0.29716	0.000523344	1	1	1	0.29716	0.111581
ENSG00000164484.11	TMEM200A	1.0424	0.297226	0.00207789	2	2	2	0.000287443	0.0670907
ENSG00000160539.4	PLPP7	1.04234	0.297253	0.0024193	1	2	2	0.297253	0.171738
ENSG00000276627.1	RP5-1016A21.1	-1.04206	0.297385	8.55143e-06	1	1	1	0.297385	0.00896719
ENSG00000116198.12	CEP104	1.04191	0.297454	0.0228712	2	2	2	0.276105	0.175078
ENSG00000269113.3	TRABD2B	1.04166	0.297568	7.44579e-07	1	1	1	0.297568	0.00244924
ENSG00000225643.1	RP11-70P17.1	-1.04164	0.29758	0.00118971	1	1	1	0.29758	0.0605045
ENSG00000184838.14	PRR16	1.04136	0.297707	1.5611e-05	1	1	1	0.297707	0.0165774
ENSG00000136104.19	RNASEH2B	1.04134	0.297716	0.423288	2	2	2	0.31775	1.54609
ENSG00000182103.4	FAM181B	-1.04129	0.297741	0.00336368	1	1	1	0.297741	0.0863699
ENSG00000140859.15	KIFC3	1.04123	0.297769	9.93849e-05	1	1	1	0.297769	0.0255314
ENSG00000184007.18	PTP4A2	-1.04106	0.297848	0.000507724	1	1	1	0.297848	0.0327835
ENSG00000125520.13	SLC2A4RG	-1.0408	0.297969	0.0017292	2	2	2	0.0113535	0.115645
ENSG00000273139.1	XXbac-B444P24.14	-1.04066	0.298034	0.000191207	1	1	1	0.298034	0.0580166
ENSG00000186174.12	BCL9L	1.04062	0.29805	5.11056e-05	1	1	1	0.29805	0.0156835
ENSG00000117632.22	STMN1	-1.04057	0.298074	0.00094028	1	1	1	0.298074	0.0455983
ENSG00000163072.15	NOSTRIN	1.04043	0.298141	8.36797e-05	1	1	1	0.298141	0.0421867
ENSG00000100888.12	CHD8	-1.0404	0.298154	0.0011415	1	1	1	0.298154	0.0700493
ENSG00000213047.12	DENND1B	1.04031	0.298198	0.000336749	1	1	1	0.298198	0.0387122
ENSG00000184584.12	TMEM173	-1.04014	0.298276	0.0155074	1	1	1	0.298276	0.281886
ENSG00000146414.15	SHPRH	-1.03998	0.298348	0.0260255	2	2	2	0.243297	0.256204
ENSG00000187741.14	FANCA	-1.03943	0.298606	0.0673655	2	2	2	0.148533	0.308925
ENSG00000151849.14	CENPJ	1.03933	0.298652	0.111948	2	2	2	0.074578	0.74428
ENSG00000138772.12	ANXA3	1.0391	0.298758	0.0035605	1	2	2	0.298758	0.0880152
ENSG00000229453.2	SPINK8	1.03891	0.298847	0.0191766	1	1	1	0.298847	0.201863
ENSG00000105983.20	LMBR1	-1.03885	0.298873	0.00168875	1	1	1	0.298873	0.0626106
ENSG00000137393.9	RNF144B	1.03842	0.299074	0.000499092	2	2	2	0.248676	0.0634376
ENSG00000124126.13	PREX1	-1.03838	0.299091	0.00194946	1	1	1	0.299091	0.0714792
ENSG00000158008.9	EXTL1	1.03822	0.29917	0.000384474	1	1	1	0.29917	0.0361073
ENSG00000112759.16	SLC29A1	1.03813	0.299211	0.000259486	1	1	1	0.299211	0.0342069
ENSG00000180305.4	WFDC10A	-1.03797	0.299284	0.000104237	1	1	1	0.299284	0.015346
ENSG00000120341.18	SEC16B	1.03781	0.299359	0.0252487	2	2	2	0.281131	0.314838
ENSG00000111665.11	CDCA3	1.03778	0.299373	0.786151	4	4	4	0.233767	0.553306
ENSG00000167210.16	LOXHD1	-1.03776	0.299382	5.00377e-05	1	1	1	0.299382	0.029679
ENSG00000101670.11	LIPG	1.03763	0.299441	4.2641e-05	1	1	1	0.299441	0.0445367
ENSG00000260166.1	RP11-863P13.6	-1.03745	0.299528	0.0239178	2	2	2	0.235599	0.660445
ENSG00000139714.12	MORN3	1.03737	0.299564	0.0431782	4	4	4	0.0527631	0.58405
ENSG00000151151.5	IPMK	-1.03729	0.299603	0.000125762	2	2	2	0.256776	0.0189135
ENSG00000186153.16	WWOX	-1.03715	0.299667	0.0180025	3	3	3	0.287661	0.279406
ENSG00000172086.7	KRCC1	1.03685	0.299808	0.00339312	1	1	1	0.299808	0.0871953
ENSG00000102547.18	CAB39L	1.03677	0.299844	0.187188	2	2	2	0.331879	0.770741
ENSG00000155729.12	KCTD18	-1.03673	0.299861	0.00380296	1	1	1	0.299861	0.159866
ENSG00000171109.18	MFN1	-1.03662	0.299911	0.100661	3	3	3	0.325588	0.233019
ENSG00000144837.8	PLA1A	1.03646	0.299986	0.00145688	1	1	1	0.299986	0.0783222
ENSG00000163637.12	PRICKLE2	1.0361	0.300156	0.000253189	1	1	1	0.300156	0.021805
ENSG00000221916.3	C19orf73	-1.03605	0.300179	0.00212349	1	1	1	0.300179	0.137003
ENSG00000109320.11	NFKB1	1.03591	0.300243	0.00975398	2	2	2	0.3	0.147635
ENSG00000173137.11	ADCK5	1.03548	0.300445	2.23124e-05	1	1	1	0.300445	0.00659306
ENSG00000104886.11	PLEKHJ1	-1.0354	0.300483	0.00832749	1	1	1	0.300483	0.291682
ENSG00000144061.12	NPHP1	-1.03519	0.300579	2.65469e-10	1	1	1	0.300579	6.11309e-05
ENSG00000103544.14	C16orf62	1.03462	0.300848	0.0405458	2	2	2	0.151229	0.290019
ENSG00000233757.6	AC092835.2	1.03431	0.300991	0.000148284	1	1	1	0.300991	0.0561581
ENSG00000140391.14	TSPAN3	-1.03396	0.301156	0.000266502	1	1	1	0.301156	0.0241129
ENSG00000163710.7	PCOLCE2	1.03392	0.301172	0.0108498	1	2	2	0.301172	0.209492
ENSG00000198346.10	ZNF813	1.0338	0.30123	0.0253812	2	2	2	0.291512	0.314322
ENSG00000115239.21	ASB3	-1.03376	0.301248	0.000279954	2	2	2	0.0452101	0.0391577
ENSG00000278925.1	AC005753.1	1.03367	0.301289	0.0237242	1	1	1	0.301289	0.486681
ENSG00000266256.1	LINC00683	-1.03362	0.301315	0.0186786	1	1	1	0.301315	0.191851
ENSG00000103485.17	QPRT	-1.03346	0.30139	0.342597	2	2	2	0.301843	0.523696
ENSG00000119986.6	AVPI1	1.03291	0.301648	0.00502569	1	2	2	0.301648	0.126695
ENSG00000143603.18	KCNN3	1.03272	0.301737	0.0182385	1	1	1	0.301737	0.195681
ENSG00000169213.6	RAB3B	-1.03259	0.301796	0.00843118	1	1	1	0.301796	0.423457
ENSG00000077514.8	POLD3	-1.03248	0.301847	0.00481051	2	2	2	0.302016	0.0798599
ENSG00000274021.1	RP11-823E8.3	1.03194	0.3021	0.00243128	3	3	3	0.00733611	0.0824398
ENSG00000141527.16	CARD14	-1.03178	0.302173	0.0119016	1	2	2	0.302173	0.165125
ENSG00000183307.3	CECR6	1.03159	0.302264	0.00322429	1	1	1	0.302264	0.083773
ENSG00000233569.1	RP11-500B12.1	1.03151	0.3023	0.443858	4	4	4	0.130269	0.684089
ENSG00000112053.13	SLC26A8	1.03149	0.302309	0.00373405	1	1	1	0.302309	0.202329
ENSG00000165655.16	ZNF503	-1.03119	0.302453	1.32755e-05	1	1	1	0.302453	0.00689222
ENSG00000214338.10	SOGA3	-1.0307	0.30268	2.8636e-05	1	2	2	0.30268	0.0278235
ENSG00000164252.12	AGGF1	-1.0307	0.302681	0.00541894	3	3	3	0.431896	0.112981
ENSG00000172350.9	ABCG4	-1.03002	0.303003	0.000287858	2	2	2	0.304385	0.0253973
ENSG00000100804.18	PSMB5	1.02964	0.303178	0.0157443	3	3	3	0.224918	0.239058
ENSG00000155115.6	GTF3C6	1.02886	0.303547	0.00165297	1	1	1	0.303547	0.0791856
ENSG00000157343.8	ARMC12	-1.02868	0.303631	0.000274182	1	1	1	0.303631	0.0320214
ENSG00000173821.19	RNF213	-1.02864	0.303649	0.0589914	2	2	2	0.081649	0.490973
ENSG00000226375.1	RP3-395P12.2	-1.02862	0.303659	0.0159943	1	1	1	0.303659	0.190662
ENSG00000080546.13	SESN1	1.02859	0.303673	0.000646852	1	1	1	0.303673	0.0600123
ENSG00000117650.12	NEK2	-1.02854	0.303696	0.000185934	2	2	2	0.24719	0.0306408
ENSG00000205808.5	PLPP6	1.02835	0.303786	0.0478341	2	2	2	0.0893858	0.253413
ENSG00000261455.1	LINC01003	1.02819	0.303862	0.124783	2	2	2	0.238493	0.522067
ENSG00000091664.7	SLC17A6	1.02814	0.303885	0.000125927	3	3	3	0.00579947	0.0157281
ENSG00000099204.18	ABLIM1	1.02813	0.303891	0.00197537	1	1	1	0.303891	0.061905
ENSG00000075391.16	RASAL2	1.02802	0.303942	0.0003787	2	2	2	0.295344	0.0743258
ENSG00000187642.9	PERM1	1.02778	0.304054	0.0393893	3	3	3	0.168247	0.301073
ENSG00000233421.4	LINC01783	-1.0277	0.30409	0.0076364	2	2	2	0.303911	0.117791
ENSG00000154127.9	UBASH3B	1.0277	0.304091	0.0118012	2	2	2	0.185892	0.101312
ENSG00000133704.9	IPO8	1.02688	0.304477	0.106572	2	2	2	0.361562	0.431191
ENSG00000096063.15	SRPK1	1.02687	0.304483	0.0244954	1	1	1	0.304483	0.238772
ENSG00000136270.13	TBRG4	-1.02683	0.3045	0.0367683	2	2	2	0.198632	0.334509
ENSG00000186918.13	ZNF395	-1.02669	0.304565	0.000560863	1	1	1	0.304565	0.0599476
ENSG00000123360.11	PDE1B	1.02657	0.304621	0.00410943	1	1	1	0.304621	0.0940969
ENSG00000164236.11	ANKRD33B	1.02629	0.304756	0.00110681	2	2	2	0.0886539	0.0293875
ENSG00000118900.14	UBN1	-1.02617	0.30481	0.00441887	2	2	2	0.00423344	0.0779596
ENSG00000018280.16	SLC11A1	-1.02568	0.305044	0.00149332	1	1	1	0.305044	0.109686
ENSG00000165061.14	ZMAT4	-1.02552	0.305116	0.00131787	2	2	2	0.171779	0.0865327
ENSG00000127418.14	FGFRL1	-1.02552	0.305117	0.00710257	1	2	2	0.305117	0.122267
ENSG00000165644.10	COMTD1	-1.02537	0.305188	0.0168369	2	2	2	0.348263	0.475063
ENSG00000176531.10	PHLDB3	1.02514	0.305296	0.10766	3	3	3	0.172452	0.455367
ENSG00000166847.9	DCTN5	1.02484	0.305437	0.000192265	2	2	2	0.28615	0.0395737
ENSG00000188211.8	NCR3LG1	1.02471	0.305501	0.00717524	2	2	2	0.279343	0.257624
ENSG00000151176.7	PLBD2	1.0241	0.305787	0.000274576	2	2	2	0.296384	0.0301774
ENSG00000197992.6	CLEC9A	-1.024	0.305833	5.97729e-05	2	2	2	0.30581	0.0196039
ENSG00000106526.10	ACTR3C	1.02395	0.30586	0.18488	2	3	3	0.268619	0.943997
ENSG00000253305.2	PCDHGB6	1.02383	0.305914	0.00143107	1	1	1	0.305914	0.0892624
ENSG00000156469.8	MTERF3	1.0235	0.306069	0.00882329	1	1	1	0.306069	0.134776
ENSG00000188677.14	PARVB	-1.02311	0.306257	0.0425117	1	1	1	0.306257	0.300614
ENSG00000173156.6	RHOD	1.023	0.306306	0.0639553	1	1	1	0.306306	0.681229
ENSG00000118004.17	COLEC11	1.02258	0.306505	0.750673	2	3	3	0.289999	1.21128
ENSG00000174799.10	CEP135	-1.02242	0.306581	0.00369454	2	3	3	0.21017	0.0894291
ENSG00000072195.14	SPEG	-1.02217	0.306702	1.55012e-05	1	1	1	0.306702	0.0220487
ENSG00000188738.14	FSIP2	1.022	0.30678	0.0215373	1	1	1	0.30678	0.217023
ENSG00000134900.11	TPP2	-1.02188	0.306838	0.00169893	1	1	1	0.306838	0.0752529
ENSG00000250863.1	RP11-663P9.1	-1.02153	0.307004	0.0133236	1	2	2	0.307004	0.276366
ENSG00000144035.3	NAT8	1.02093	0.307287	0.115669	1	1	1	0.307287	0.637009
ENSG00000138463.8	DIRC2	1.02088	0.307312	0.00212817	1	2	2	0.307312	0.177175
ENSG00000168314.17	MOBP	1.02082	0.307339	2.0752e-20	1	1	1	0.307339	2.20172e-10
ENSG00000170889.13	RPS9	-1.0208	0.307349	0.180892	4	4	4	0.147062	0.361231
ENSG00000179935.9	LINC00652	1.02072	0.307389	0.0230354	2	2	2	0.154207	0.266381
ENSG00000109163.6	GNRHR	1.02061	0.307441	0.127474	2	2	2	0.445891	0.511447
ENSG00000151725.11	CENPU	-1.02057	0.307457	0.286269	3	3	3	0.026218	0.486225
ENSG00000127870.16	RNF6	1.02007	0.307695	0.0103941	2	2	2	0.220148	0.123417
ENSG00000079215.13	SLC1A3	-1.01992	0.307767	2.93192e-05	2	2	2	0.308554	0.0106212
ENSG00000146215.13	CRIP3	1.01988	0.307785	0.0019676	1	1	1	0.307785	0.0605473
ENSG00000165923.15	AGBL2	-1.01984	0.307807	0.00675478	2	2	2	3.23728e-05	0.158355
ENSG00000099954.18	CECR2	-1.01973	0.307856	1.75084e-05	1	1	1	0.307856	0.00596843
ENSG00000105974.11	CAV1	-1.01928	0.308068	0.013545	1	1	1	0.308068	0.306125
ENSG00000135736.5	CCDC102A	-1.01911	0.308152	0.0195011	2	2	2	0.313483	0.222645
ENSG00000260743.1	RP11-255C15.3	1.01873	0.308333	0.0470898	3	3	3	0.138713	0.211032
ENSG00000174744.13	BRMS1	1.01873	0.308333	0.0150963	2	2	2	0.119858	0.174101
ENSG00000143067.4	ZNF697	1.01847	0.308453	0.0500078	3	3	3	0.391677	0.370081
ENSG00000089847.12	ANKRD24	1.01822	0.308575	0.00943957	1	1	1	0.308575	0.217368
ENSG00000154639.18	CXADR	1.01812	0.308619	0.000890186	2	2	2	0.242702	0.041469
ENSG00000174606.13	ANGEL2	1.01781	0.30877	0.0321142	1	1	1	0.30877	0.272918
ENSG00000184117.11	NIPSNAP1	-1.01771	0.308814	0.0128672	2	2	2	0.307809	0.159734
ENSG00000077097.15	TOP2B	1.01768	0.308831	0.0081924	2	2	2	0.274447	0.136816
ENSG00000134874.17	DZIP1	-1.01753	0.308903	0.00377839	2	2	2	0.323025	0.152253
ENSG00000161551.14	ZNF577	-1.01687	0.309217	0.154135	2	2	2	0.267211	0.424388
ENSG00000260496.3	RP11-161M6.3	-1.01637	0.309454	0.00170549	1	1	1	0.309454	0.0586098
ENSG00000137124.7	ALDH1B1	-1.01636	0.309459	0.00929642	1	1	1	0.309459	0.200553
ENSG00000256235.1	SMIM3	-1.01581	0.309718	0.00120801	1	1	1	0.309718	0.126356
ENSG00000093072.15	CECR1	1.01575	0.30975	0.215038	3	3	3	0.343387	0.513643
ENSG00000274825.1	RP4-616B8.5	-1.01573	0.309757	0.00904989	2	2	2	0.321029	0.15981
ENSG00000128463.12	EMC4	-1.01572	0.309763	0.0100884	1	1	1	0.309763	0.213288
ENSG00000119537.15	KDSR	-1.01555	0.309844	0.00195832	3	4	4	0.472769	0.116485
ENSG00000141376.22	BCAS3	-1.01543	0.3099	0.00348947	1	1	1	0.3099	0.15705
ENSG00000133302.12	SLF1	1.01541	0.309912	0.00153615	1	1	1	0.309912	0.0864489
ENSG00000161281.10	COX7A1	-1.01538	0.309923	0.214791	3	3	3	0.0160134	1.04135
ENSG00000273270.1	RP11-212P7.2	-1.0152	0.310011	0.122921	3	3	3	0.120256	0.528325
ENSG00000169598.15	DFFB	1.01497	0.31012	0.50879	4	4	4	0.0944527	0.63306
ENSG00000184640.17	SEPT9	-1.01491	0.310149	1.92832e-05	1	1	1	0.310149	0.0141936
ENSG00000135966.12	TGFBRAP1	1.01484	0.310181	0.00276204	2	2	2	0.343781	0.0914659
ENSG00000275542.1	RP11-455O6.9	-1.01457	0.310313	1.81359e-06	1	1	1	0.310313	0.00542554
ENSG00000157890.17	MEGF11	1.01414	0.310514	0.00161058	2	2	2	0.142416	0.0631541
ENSG00000112293.14	GPLD1	1.01393	0.310616	0.00424047	2	2	2	0.0826807	0.107466
ENSG00000255931.1	RP11-286N22.10	-1.01359	0.310776	0.00242656	2	2	2	0.0559357	0.161024
ENSG00000099284.13	H2AFY2	-1.01346	0.31084	5.89515e-05	1	1	1	0.31084	0.0164976
ENSG00000148175.12	STOM	1.01337	0.310883	1.4388e-06	1	1	1	0.310883	0.00465656
ENSG00000152402.10	GUCY1A2	-1.01329	0.310923	4.25599e-05	1	1	1	0.310923	0.0242122
ENSG00000161249.20	DMKN	1.01305	0.311035	0.0127385	1	1	1	0.311035	0.308221
ENSG00000087589.16	CASS4	-1.01291	0.311101	0.00645831	2	2	2	0.35724	0.175508
ENSG00000139629.15	GALNT6	-1.01288	0.311118	0.0613843	2	2	2	0.253078	0.422953
ENSG00000170619.9	COMMD5	1.01287	0.311121	0.0332655	2	2	2	0.231969	0.486646
ENSG00000224940.8	PRRT4	-1.01284	0.311136	0.00217698	1	1	1	0.311136	0.0817699
ENSG00000005238.19	FAM214B	1.01282	0.311144	0.00477098	2	2	2	0.189978	0.188054
ENSG00000016391.10	CHDH	-1.01216	0.311463	0.00905876	2	2	2	0.00458053	0.130023
ENSG00000107679.14	PLEKHA1	-1.01207	0.311506	0.00293134	1	1	1	0.311506	0.0839412
ENSG00000162650.16	ATXN7L2	1.01197	0.311553	0.00154118	1	1	1	0.311553	0.056062
ENSG00000030582.17	GRN	-1.01196	0.311557	0.0261218	2	2	2	0.379408	0.271518
ENSG00000114988.11	LMAN2L	-1.01193	0.311569	0.0142462	2	2	2	0.314706	0.185312
ENSG00000105642.15	KCNN1	-1.01187	0.3116	1.29234e-05	2	2	2	0.0133832	0.00593912
ENSG00000271538.5	RP11-326I11.4	1.01174	0.311661	0.486983	2	2	2	0.270184	0.62887
ENSG00000140400.16	MAN2C1	1.01127	0.311887	0.116626	2	2	2	0.000131689	0.494539
ENSG00000171056.7	SOX7	-1.01121	0.311914	0.0272843	1	1	1	0.311914	0.237977
ENSG00000224592.5	RP5-884C9.2	-1.01109	0.311974	0.0102683	1	1	1	0.311974	0.163727
ENSG00000115935.17	WIPF1	1.01094	0.312047	0.0245299	1	1	1	0.312047	0.222966
ENSG00000086288.11	NME8	-1.01078	0.312121	0.0613803	2	2	2	0.117051	0.367088
ENSG00000100883.11	SRP54	1.01075	0.312136	0.00400773	1	1	1	0.312136	0.085682
ENSG00000273177.1	RP11-368I23.4	1.01073	0.312145	0.0149961	1	1	1	0.312145	0.176461
ENSG00000111799.20	COL12A1	1.01071	0.312154	3.38003e-06	1	1	1	0.312154	0.00409478
ENSG00000160446.18	ZDHHC12	1.01068	0.312168	3.18994e-05	1	2	2	0.312168	0.017846
ENSG00000169085.11	C8orf46	-1.01037	0.312319	0.00278977	2	3	3	0.337319	0.084791
ENSG00000258479.5	LINC00640	1.01022	0.31239	0.000654028	2	2	2	0.313662	0.0635111
ENSG00000067900.7	ROCK1	1.01022	0.312391	0.00114586	2	2	2	0.264532	0.0893651
ENSG00000281186.1	LINC00706	-1.00993	0.312531	0.0431108	2	2	2	0.218408	0.239282
ENSG00000113240.12	CLK4	1.00969	0.312642	0.00263929	1	1	1	0.312642	0.0987849
ENSG00000143318.12	CASQ1	1.00942	0.312775	0.251713	1	1	1	0.312775	0.710059
ENSG00000273442.1	AC006946.17	1.0093	0.312831	0.0623319	2	2	2	0.325183	0.518602
ENSG00000121966.6	CXCR4	-1.0091	0.312928	0.0031825	1	1	1	0.312928	0.20509
ENSG00000137145.20	DENND4C	1.00908	0.312939	0.000168506	1	1	1	0.312939	0.0218773
ENSG00000144847.12	IGSF11	1.00873	0.313105	0.00610091	1	1	1	0.313105	0.268337
ENSG00000271824.1	AC009014.3	-1.00856	0.313185	0.00254948	1	1	1	0.313185	0.0739913
ENSG00000141456.14	PELP1	-1.00828	0.313319	0.00847151	2	2	2	0.0248648	0.135935
ENSG00000152782.16	PANK1	1.00823	0.313343	0.00254892	1	1	1	0.313343	0.159524
ENSG00000270321.1	RP11-2L8.2	-1.00811	0.313401	0.000271503	1	1	1	0.313401	0.0463345
ENSG00000165819.11	METTL3	1.0081	0.313409	0.0138484	1	1	1	0.313409	0.199095
ENSG00000105341.18	ATP5SL	1.00797	0.313469	0.0601814	2	2	2	0.398623	0.394796
ENSG00000104442.9	ARMC1	-1.00782	0.31354	0.145588	2	3	3	0.0481901	0.384381
ENSG00000171291.8	ZNF439	-1.00777	0.313565	0.000343272	1	1	1	0.313565	0.0903683
ENSG00000128928.8	IVD	1.00766	0.313618	0.184527	3	3	3	0.143477	0.49501
ENSG00000164830.18	OXR1	1.00762	0.313637	1.5191e-07	1	1	1	0.313637	0.000608506
ENSG00000246100.3	LINC00900	1.00746	0.313713	0.0715609	2	2	2	0.248454	0.804331
ENSG00000073350.13	LLGL2	1.00743	0.31373	0.0166915	3	3	3	0.100005	0.23762
ENSG00000135898.9	GPR55	-1.00741	0.313737	0.160239	2	2	2	0.0392352	0.646223
ENSG00000132906.17	CASP9	-1.0072	0.31384	0.00620435	1	1	1	0.31384	0.114023
ENSG00000100626.16	GALNT16	1.00716	0.31386	0.0210268	2	2	2	0.332873	0.274766
ENSG00000241962.9	RP11-111H13.1	1.0071	0.313885	0.0312142	1	1	1	0.313885	0.245438
ENSG00000175536.6	LIPT2	-1.0067	0.314077	0.0265381	2	2	2	0.302016	0.152425
ENSG00000136932.13	TRMO	1.00667	0.314095	0.283567	1	1	1	0.314095	0.753966
ENSG00000186716.20	BCR	-1.00647	0.314189	0.460812	3	3	3	0.0446473	0.536977
ENSG00000148468.16	FAM171A1	-1.0062	0.31432	0.0103008	1	1	1	0.31432	0.149471
ENSG00000105894.11	PTN	-1.00595	0.314439	0.00440704	1	1	1	0.314439	0.136222
ENSG00000137936.16	BCAR3	-1.00588	0.314472	0.00121727	2	2	2	0.274755	0.133341
ENSG00000104472.9	CHRAC1	1.00584	0.314492	0.00256314	1	1	1	0.314492	0.283521
ENSG00000130489.14	SCO2	-1.00551	0.314653	0.0396143	2	2	2	0.405438	0.282556
ENSG00000196361.9	ELAVL3	-1.00533	0.31474	1.15898e-05	2	2	2	0.370233	0.0144151
ENSG00000123610.4	TNFAIP6	-1.00516	0.314819	0.265941	3	3	3	0.195917	0.396263
ENSG00000162601.9	MYSM1	1.00509	0.314856	0.00629523	1	1	1	0.314856	0.153746
ENSG00000182446.13	NPLOC4	1.00508	0.314861	0.0247808	2	3	3	0.0420871	0.278154
ENSG00000128815.19	WDFY4	1.00499	0.314904	0.0443276	1	1	1	0.314904	0.520762
ENSG00000217258.2	AC007249.3	1.00455	0.315112	0.000293102	1	1	1	0.315112	0.0293999
ENSG00000143499.13	SMYD2	-1.00395	0.315404	0.0108671	2	2	2	0.0967654	0.147753
ENSG00000257218.5	GATC	-1.00367	0.315539	1.18201	3	3	3	0.0049683	1.15495
ENSG00000178802.17	MPI	-1.00318	0.315775	0.237519	2	2	2	0.235991	0.36808
ENSG00000145996.11	CDKAL1	-1.00292	0.315898	0.0228742	3	3	3	0.0214604	0.239561
ENSG00000142530.10	FAM71E1	-1.00288	0.315921	0.0121535	1	1	1	0.315921	0.178375
ENSG00000142609.17	CFAP74	1.0027	0.316008	0.113066	2	2	2	0.421635	0.371348
ENSG00000003147.17	ICA1	-1.00212	0.316287	0.00163816	2	2	2	0.165838	0.0635689
ENSG00000067066.16	SP100	1.00211	0.316291	0.000657975	1	1	1	0.316291	0.0512359
ENSG00000100129.17	EIF3L	1.00208	0.316307	0.00322592	1	1	1	0.316307	0.188059
ENSG00000145451.12	GLRA3	-1.00205	0.316321	5.46104e-05	1	1	1	0.316321	0.0168397
ENSG00000160325.14	CACFD1	-1.00198	0.316355	0.0513172	3	3	3	0.0557223	0.351604
ENSG00000132383.11	RPA1	1.00189	0.316398	0.132373	3	3	3	0.143516	0.596211
ENSG00000139278.9	GLIPR1	-1.00168	0.316497	0.0206754	1	1	1	0.316497	0.203258
ENSG00000108846.15	ABCC3	1.00141	0.316629	0.0405684	1	1	1	0.316629	0.304903
ENSG00000145592.13	RPL37	-1.00128	0.316693	0.00345188	1	1	1	0.316693	0.08883
ENSG00000121236.20	TRIM6	1.00123	0.316715	0.0197743	1	1	1	0.316715	0.227206
ENSG00000272031.2	ANKRD34A	1.00086	0.316894	0.00208758	1	1	1	0.316894	0.114623
ENSG00000204604.9	ZNF468	1.00041	0.317112	0.126439	3	3	3	0.435111	1.02016
ENSG00000172175.12	MALT1	-1.00032	0.317155	0.00945021	1	1	1	0.317155	0.175853
ENSG00000213096.10	ZNF254	-0.999933	0.317343	0.0116073	2	2	2	0.240881	0.191326
ENSG00000237651.6	C2orf74	-0.999924	0.317348	2.21122	2	2	2	0.304517	1.06826
ENSG00000099940.11	SNAP29	-0.999908	0.317355	0.155733	2	2	2	0.118241	0.870061
ENSG00000144445.16	KANSL1L	-0.999678	0.317466	0.00229566	1	1	1	0.317466	0.117415
ENSG00000130035.6	GALNT8	-0.99958	0.317514	0.000306869	1	1	1	0.317514	0.0248462
ENSG00000124194.16	GDAP1L1	0.999469	0.317567	8.67641e-05	1	1	1	0.317567	0.022383
ENSG00000141101.12	NOB1	-0.9994	0.317601	0.0604403	1	1	1	0.317601	0.344112
ENSG00000127995.16	CASD1	-0.999376	0.317613	0.0258851	2	2	2	0.150824	0.267684
ENSG00000121060.16	TRIM25	-0.999329	0.317635	0.00386829	1	1	1	0.317635	0.122099
ENSG00000100949.14	RABGGTA	0.999203	0.317696	0.00188938	1	1	1	0.317696	0.08573
ENSG00000253746.1	RP11-527N22.2	0.999088	0.317752	1.47149e-05	1	1	1	0.317752	0.019945
ENSG00000137507.11	LRRC32	-0.998824	0.31788	2.22996e-08	1	1	1	0.31788	0.000542887
ENSG00000198822.10	GRM3	0.998673	0.317953	1.54721e-05	1	1	1	0.317953	0.01527
ENSG00000124406.16	ATP8A1	0.998601	0.317988	0.00206376	2	2	2	0.236429	0.0784299
ENSG00000145743.15	FBXL17	-0.998538	0.318019	0.000195762	2	2	2	0.0849537	0.0709025
ENSG00000272797.1	RP11-368I23.3	0.998533	0.318021	0.00277748	1	1	1	0.318021	0.0759424
ENSG00000188833.9	ENTPD8	0.99844	0.318066	2.39292e-05	1	1	1	0.318066	0.0177838
ENSG00000104381.12	GDAP1	0.998431	0.318071	0.00225118	1	1	1	0.318071	0.0788615
ENSG00000109956.12	B3GAT1	-0.998365	0.318103	0.00158018	2	2	2	0.192469	0.0902408
ENSG00000197226.12	TBC1D9B	0.998237	0.318165	0.322864	2	2	2	0.2538	0.781354
ENSG00000186272.12	ZNF17	-0.998095	0.318233	0.26301	3	3	3	0.281424	0.568254
ENSG00000165501.16	LRR1	-0.997776	0.318388	0.000995348	2	2	2	0.356925	0.0657184
ENSG00000103855.17	CD276	-0.997707	0.318422	0.0331951	2	2	2	0.266866	0.207616
ENSG00000100034.13	PPM1F	0.997417	0.318562	0.0135351	1	1	1	0.318562	0.162384
ENSG00000105967.15	TFEC	0.997152	0.318691	5.81775e-05	1	1	1	0.318691	0.0157311
ENSG00000129566.12	TEP1	-0.996845	0.31884	0.0106037	2	2	2	0.0123405	0.131632
ENSG00000163322.13	FAM175A	0.996605	0.318956	0.00251604	2	2	2	0.287154	0.0534469
ENSG00000186532.11	SMYD4	-0.996211	0.319148	0.161779	2	2	2	0.121589	0.531492
ENSG00000132671.5	SSTR4	0.996186	0.31916	0.00554476	1	1	1	0.31916	0.131682
ENSG00000161634.11	DCD	0.996163	0.319171	7.35756e-07	1	1	1	0.319171	0.0012487
ENSG00000284413.1	BTBD8	0.996144	0.31918	0.00110245	1	1	1	0.31918	0.108553
ENSG00000026297.15	RNASET2	0.995705	0.319394	0.0304445	2	2	2	0.288045	0.262397
ENSG00000160948.13	VPS28	-0.995468	0.319509	0.132423	1	2	2	0.319509	1.18972
ENSG00000124140.13	SLC12A5	0.994901	0.319784	0.0031418	2	2	2	0.000400489	0.06854
ENSG00000240184.6	PCDHGC3	0.994722	0.319872	3.28484e-06	1	1	1	0.319872	0.00703594
ENSG00000254639.1	CTD-2589M5.5	-0.994659	0.319902	6.36821e-06	1	1	1	0.319902	0.00736703
ENSG00000006282.20	SPATA20	0.994547	0.319956	0.840449	2	2	2	0.229951	1.1154
ENSG00000118971.7	CCND2	-0.994066	0.320191	0.0238868	2	2	2	0.355635	0.722069
ENSG00000164048.13	ZNF589	-0.993862	0.32029	1.17621	3	3	3	0.304924	0.842038
ENSG00000133574.9	GIMAP4	0.993768	0.320336	0.0103099	2	2	2	0.324788	0.108157
ENSG00000126261.12	UBA2	0.993721	0.320359	0.00194232	1	1	1	0.320359	0.160222
ENSG00000076706.16	MCAM	-0.993668	0.320385	0.00050876	1	1	1	0.320385	0.0364956
ENSG00000181610.12	MRPS23	0.99366	0.320388	0.00433592	2	2	2	0.215669	0.13321
ENSG00000166192.14	SENP8	-0.993621	0.320407	0.00527261	1	1	1	0.320407	0.261096
ENSG00000139517.7	LNX2	-0.993371	0.320529	0.00219045	1	1	1	0.320529	0.0707617
ENSG00000174130.12	TLR6	0.993235	0.320595	0.0152076	2	2	2	0.226601	0.219284
ENSG00000157823.16	AP3S2	-0.992958	0.32073	0.140095	1	1	1	0.32073	0.648644
ENSG00000119801.12	YPEL5	0.992886	0.320766	0.00162479	1	1	1	0.320766	0.086111
ENSG00000204428.12	LY6G5C	-0.99283	0.320793	0.483807	2	2	2	0.365214	0.858565
ENSG00000272384.1	RP11-44N11.2	-0.992712	0.32085	1.32303e-05	1	1	1	0.32085	0.00545688
ENSG00000177917.10	ARL6IP6	0.991996	0.3212	0.0055745	2	2	2	0.174636	0.147079
ENSG00000183354.11	KIAA2026	0.991906	0.321243	0.00134548	1	1	1	0.321243	0.0677741
ENSG00000158863.21	FAM160B2	-0.991865	0.321263	6.79361e-05	1	1	1	0.321263	0.0276015
ENSG00000176222.8	ZNF404	0.991527	0.321429	0.0910872	1	1	1	0.321429	0.42714
ENSG00000167555.13	ZNF528	0.991409	0.321486	0.470234	4	4	4	0.0983999	0.688862
ENSG00000165066.12	NKX6-3	0.991245	0.321566	0.000348099	2	2	2	0.298568	0.0638379
ENSG00000175315.2	CST6	-0.991105	0.321635	0.0404808	2	2	2	0.109236	0.831203
ENSG00000198865.9	CCDC152	0.99094	0.321715	0.00920161	1	2	2	0.321715	0.1647
ENSG00000215912.12	TTC34	0.990173	0.322089	0.00055094	1	1	1	0.322089	0.114485
ENSG00000213614.9	HEXA	0.989567	0.322386	0.0638283	2	2	2	0.103006	0.437888
ENSG00000164307.12	ERAP1	-0.989558	0.32239	0.7796	3	3	3	0.148265	0.941634
ENSG00000243509.4	TNFRSF6B	-0.989253	0.32254	0.00526951	2	2	2	0.0790139	0.134024
ENSG00000138032.20	PPM1B	0.988969	0.322678	0.0024861	2	2	2	0.178419	0.0815052
ENSG00000198732.10	SMOC1	-0.98893	0.322697	0.0165434	1	1	1	0.322697	0.211291
ENSG00000101199.12	ARFGAP1	0.988663	0.322828	3.37677e-05	1	1	1	0.322828	0.0156533
ENSG00000159921.14	GNE	0.988418	0.322948	0.00998505	1	1	1	0.322948	0.172286
ENSG00000270091.1	RP11-78O7.2	0.988272	0.323019	0.109979	3	3	3	0.108454	0.327126
ENSG00000172986.12	GXYLT2	-0.988249	0.323031	0.192222	1	1	1	0.323031	0.632391
ENSG00000205323.8	SARNP	-0.988133	0.323087	1.65387e-06	1	1	1	0.323087	0.00539575
ENSG00000123353.9	ORMDL2	0.988133	0.323087	0.00134663	1	1	1	0.323087	0.153966
ENSG00000206344.7	HCG27	-0.987929	0.323188	0.492619	4	4	4	0.0199951	0.688592
ENSG00000099992.15	TBC1D10A	-0.987924	0.32319	1.03788e-06	1	1	1	0.32319	0.002641
ENSG00000170142.11	UBE2E1	-0.987688	0.323306	0.000569753	1	1	1	0.323306	0.228955
ENSG00000186352.8	ANKRD37	0.987552	0.323372	2.34684e-06	1	1	1	0.323372	0.00507235
ENSG00000106665.15	CLIP2	-0.987426	0.323434	0.0121612	1	1	1	0.323434	0.151137
ENSG00000185338.4	SOCS1	0.98729	0.3235	0.000118819	1	1	1	0.3235	0.0258331
ENSG00000112149.9	CD83	0.987105	0.323591	0.0386655	2	2	2	0.0830071	0.20071
ENSG00000124839.12	RAB17	0.987099	0.323594	0.542955	3	3	3	0.241482	0.645874
ENSG00000143473.12	KCNH1	-0.98699	0.323648	5.15962e-05	1	1	1	0.323648	0.0564122
ENSG00000204815.9	TTC25	-0.986989	0.323648	0.00818261	1	1	1	0.323648	0.506576
ENSG00000131473.16	ACLY	-0.986989	0.323648	7.22318e-07	1	1	1	0.323648	0.00475952
ENSG00000118816.9	CCNI	-0.986892	0.323696	0.000728135	1	1	1	0.323696	0.103635
ENSG00000197376.2	OR8S1	-0.986701	0.323789	0.00374791	1	1	1	0.323789	0.102034
ENSG00000132185.16	FCRLA	-0.98652	0.323878	0.0114811	1	1	1	0.323878	0.157782
ENSG00000074842.7	MYDGF	-0.986409	0.323932	0.00260211	2	2	2	0.283913	0.0844023
ENSG00000237523.1	LINC00857	-0.986113	0.324078	0.0035999	1	1	1	0.324078	0.14108
ENSG00000103245.13	NARFL	-0.98582	0.324222	0.374266	2	2	2	0.351627	0.594694
ENSG00000136193.16	SCRN1	0.985482	0.324387	0.00365184	1	1	1	0.324387	0.160765
ENSG00000100156.10	SLC16A8	0.985243	0.324505	0.0180037	1	1	1	0.324505	0.18861
ENSG00000251580.1	RP11-539L10.3	0.985075	0.324587	0.443548	2	2	2	0.393221	0.866292
ENSG00000065970.8	FOXJ2	0.985035	0.324607	0.0274462	2	2	2	0.314017	0.164034
ENSG00000164346.9	NSA2	0.984898	0.324674	0.447626	2	2	2	0.342572	1.55001
ENSG00000132646.10	PCNA	0.984621	0.32481	0.0167431	1	1	1	0.32481	0.310933
ENSG00000122367.19	LDB3	-0.984425	0.324906	0.0337811	2	3	3	0.105278	0.277937
ENSG00000116489.12	CAPZA1	0.984376	0.32493	0.0138706	1	1	1	0.32493	0.178359
ENSG00000188641.12	DPYD	0.984251	0.324992	4.05856e-05	1	1	1	0.324992	0.0153086
ENSG00000111640.14	GAPDH	0.984233	0.325001	0.000697118	2	2	2	0.108947	0.0394104
ENSG00000122644.12	ARL4A	0.98385	0.325189	0.0039748	2	2	2	0.392765	0.13513
ENSG00000133328.3	HRASLS2	0.983544	0.32534	0.000780111	1	1	1	0.32534	0.0482857
ENSG00000169006.6	NTSR2	-0.983394	0.325413	0.0185866	3	3	3	0.341394	0.175005
ENSG00000112419.14	PHACTR2	-0.983166	0.325526	0.00448825	2	2	2	0.322889	0.0978635
ENSG00000138674.16	SEC31A	0.98309	0.325563	0.00249804	2	2	2	0.207316	0.0592742
ENSG00000164082.14	GRM2	0.98265	0.32578	4.05366e-05	1	1	1	0.32578	0.0256505
ENSG00000168062.9	BATF2	-0.982364	0.325921	0.000578881	1	1	1	0.325921	0.0366496
ENSG00000134201.10	GSTM5	0.982313	0.325946	0.235754	2	3	3	0.286018	0.761994
ENSG00000163464.7	CXCR1	-0.982284	0.32596	0.000159087	1	1	1	0.32596	0.0433311
ENSG00000280670.2	CCDC163	-0.98218	0.326011	0.44496	1	2	2	0.326011	0.981493
ENSG00000132763.14	MMACHC	0.98218	0.326011	0.00276944	1	1	1	0.326011	0.0774323
ENSG00000003989.17	SLC7A2	-0.982114	0.326043	0.00786572	2	2	2	0.365812	0.123487
ENSG00000157954.14	WIPI2	-0.981799	0.326199	0.000462124	2	2	2	0.456436	0.0762625
ENSG00000066455.12	GOLGA5	0.981477	0.326357	0.00150362	2	2	2	0.459372	0.0642371
ENSG00000178301.3	AQP11	0.981359	0.326416	0.0300116	3	3	3	0.202333	0.285205
ENSG00000105877.17	DNAH11	0.981246	0.326471	0.194274	2	2	2	0.388448	0.48607
ENSG00000214435.7	AS3MT	-0.981171	0.326508	0.966954	3	3	3	0.00128429	0.76307
ENSG00000180901.10	KCTD2	0.981073	0.326557	0.00087915	1	1	1	0.326557	0.0438415
ENSG00000230156.2	LINC00443	0.981062	0.326562	0.532079	2	2	2	0.32787	1.08317
ENSG00000126231.13	PROZ	0.981054	0.326566	0.0608426	2	2	2	0.194542	0.32495
ENSG00000175352.10	NRIP3	-0.980731	0.326725	0.000287354	2	2	2	0.288195	0.0440368
ENSG00000138964.16	PARVG	0.980714	0.326734	0.00245113	1	1	1	0.326734	0.0685086
ENSG00000104331.8	IMPAD1	-0.980631	0.326775	0.000477072	1	1	1	0.326775	0.0523497
ENSG00000076321.10	KLHL20	0.980039	0.327067	0.000109369	1	1	1	0.327067	0.0155741
ENSG00000071894.16	CPSF1	-0.979962	0.327105	1.87886	3	3	3	0.178695	0.966007
ENSG00000267058.1	RP11-15A1.3	0.979509	0.327328	0.0672323	1	1	1	0.327328	0.36697
ENSG00000134198.9	TSPAN2	0.979411	0.327377	0.0177615	1	1	1	0.327377	0.22972
ENSG00000007944.14	MYLIP	-0.979148	0.327507	0.00960647	1	1	1	0.327507	0.135759
ENSG00000095585.16	BLNK	0.979094	0.327533	0.00764228	1	1	1	0.327533	0.366786
ENSG00000197261.11	C6orf141	0.978723	0.327717	0.0110794	1	1	1	0.327717	0.152056
ENSG00000137364.4	TPMT	0.97868	0.327738	0.0574268	2	2	2	0.00187195	0.516643
ENSG00000250075.5	RP11-584P21.2	0.978636	0.32776	0.129429	2	2	2	0.0970391	0.483328
ENSG00000058404.19	CAMK2B	-0.978483	0.327836	0.0126868	1	1	1	0.327836	0.164411
ENSG00000169508.6	GPR183	0.978229	0.327961	0.000518556	2	2	2	0.370717	0.0531275
ENSG00000161267.11	BDH1	-0.977418	0.328362	0.0441238	3	3	3	0.389085	0.3127
ENSG00000100650.15	SRSF5	-0.97724	0.32845	2.33486e-06	1	1	1	0.32845	0.00670453
ENSG00000185670.7	ZBTB3	-0.976828	0.328654	3.75821e-05	1	1	1	0.328654	0.0103771
ENSG00000249550.6	LINC01234	-0.976513	0.32881	1.86822e-06	1	1	1	0.32881	0.00338078
ENSG00000228793.1	RP1-223B1.1	0.976355	0.328888	0.161775	2	2	2	0.406934	0.522983
ENSG00000140795.12	MYLK3	0.976131	0.329	0.00193963	2	2	2	0.30708	0.0814765
ENSG00000163374.19	YY1AP1	-0.975943	0.329093	0.00110466	1	2	2	0.329093	0.0529351
ENSG00000127325.18	BEST3	-0.975778	0.329174	0.0254944	2	2	2	0.409261	0.221505
ENSG00000155816.19	FMN2	-0.975682	0.329222	0.000679042	1	1	1	0.329222	0.0630565
ENSG00000205129.8	C4orf47	-0.975592	0.329266	0.0237504	2	2	2	0.428229	0.460156
ENSG00000143977.13	SNRPG	0.975407	0.329358	0.00167599	2	2	2	0.213085	0.0491409
ENSG00000008394.12	MGST1	0.975214	0.329454	0.00964462	2	2	2	0.146047	0.249749
ENSG00000108106.13	UBE2S	0.974826	0.329647	0.00214777	2	2	2	0.304329	0.115255
ENSG00000148848.14	ADAM12	-0.974461	0.329827	0.0190152	1	1	1	0.329827	0.240824
ENSG00000087460.24	GNAS	-0.974378	0.329869	0.000157481	1	1	1	0.329869	0.0451235
ENSG00000166510.13	CCDC68	-0.974109	0.330003	0.00768831	1	1	1	0.330003	0.127386
ENSG00000183207.13	RUVBL2	0.973717	0.330197	0.0335978	1	1	1	0.330197	0.463979
ENSG00000242173.8	ARHGDIG	0.9737	0.330205	1.25359e-05	1	1	1	0.330205	0.0163284
ENSG00000102802.9	MEDAG	-0.973693	0.330209	0.0208179	1	2	2	0.330209	0.337531
ENSG00000138190.16	EXOC6	0.973547	0.330282	0.000455077	1	1	1	0.330282	0.104049
ENSG00000170873.18	MTSS1	0.97345	0.33033	0.000687422	1	1	1	0.33033	0.069706
ENSG00000186260.16	MKL2	0.973393	0.330358	0.000280353	1	1	1	0.330358	0.0816676
ENSG00000170615.14	SLC26A5	-0.973187	0.330461	0.00412474	2	2	2	0.347252	0.0926913
ENSG00000274372.4	RP11-94I2.4	-0.97314	0.330484	0.04505	2	2	2	0.206051	0.329737
ENSG00000126883.16	NUP214	-0.973095	0.330506	0.000213892	1	1	1	0.330506	0.0308939
ENSG00000248079.2	DPH6-AS1	0.972771	0.330667	0.0156103	1	2	2	0.330667	0.179702
ENSG00000156076.9	WIF1	-0.972768	0.330669	0.000328429	2	2	2	0.117152	0.087288
ENSG00000198677.10	TTC37	0.972711	0.330697	0.0606691	2	2	2	0.235125	0.292421
ENSG00000161513.11	FDXR	-0.972676	0.330714	0.0529	1	1	1	0.330714	0.367861
ENSG00000161929.14	SCIMP	0.972669	0.330718	0.101366	2	2	2	0.0579516	0.529704
ENSG00000104413.15	ESRP1	0.972594	0.330755	0.0297844	1	1	1	0.330755	0.25643
ENSG00000118194.18	TNNT2	0.972431	0.330836	1.26135e-06	1	1	1	0.330836	0.00315817
ENSG00000176438.12	SYNE3	0.972355	0.330874	0.000445775	1	1	1	0.330874	0.058489
ENSG00000128849.10	CGNL1	-0.972245	0.330929	0.00136306	1	1	1	0.330929	0.100823
ENSG00000133561.15	GIMAP6	-0.97214	0.330981	0.000616771	1	1	1	0.330981	0.0495879
ENSG00000186522.14	SEPT10	0.97193	0.331086	0.00681909	1	1	1	0.331086	0.115058
ENSG00000055147.18	FAM114A2	-0.971914	0.331093	0.0095828	1	1	1	0.331093	0.137359
ENSG00000230054.2	RP11-402G3.5	-0.971902	0.331099	4.27105e-06	1	1	1	0.331099	0.00506453
ENSG00000135426.15	TESPA1	0.971454	0.331322	0.0120573	2	2	2	0.190572	0.141663
ENSG00000100558.8	PLEK2	-0.971301	0.331398	1.73529e-06	1	1	1	0.331398	0.00494242
ENSG00000196369.10	SRGAP2B	0.971075	0.331511	0.122646	1	3	3	0.331511	0.772335
ENSG00000135269.17	TES	0.97105	0.331524	0.0228731	1	2	2	0.331524	0.737666
ENSG00000164465.18	DCBLD1	-0.97061	0.331743	0.0288481	3	3	3	0.0398474	0.185433
ENSG00000164543.5	STK17A	-0.970093	0.332	0.0208846	1	1	1	0.332	0.202279
ENSG00000221946.7	FXYD7	-0.970082	0.332006	0.000111828	1	1	1	0.332006	0.0181888
ENSG00000170909.13	OSCAR	-0.969964	0.332065	2.54759e-05	1	1	1	0.332065	0.0232772
ENSG00000114354.13	TFG	-0.969894	0.332099	0.0383338	2	2	2	0.289887	0.270048
ENSG00000142082.14	SIRT3	0.96969	0.332201	0.0889441	2	2	2	0.363947	0.288764
ENSG00000143252.14	SDHC	0.96928	0.332406	0.109901	2	2	2	0.189968	0.678333
ENSG00000161958.10	FGF11	-0.969181	0.332455	0.00796051	1	1	1	0.332455	0.123073
ENSG00000189143.9	CLDN4	0.968783	0.332653	0.0594224	1	1	1	0.332653	0.452775
ENSG00000153993.13	SEMA3D	0.967974	0.333058	1.8065e-07	1	1	1	0.333058	0.00260007
ENSG00000005206.16	SPPL2B	0.96777	0.333159	0.00835187	1	2	2	0.333159	0.131994
ENSG00000161180.10	CCDC116	0.967711	0.333189	0.105145	1	1	1	0.333189	0.595961
ENSG00000273443.1	RP11-54O7.18	0.96743	0.333329	0.029513	1	1	1	0.333329	0.244551
ENSG00000174236.3	REP15	0.967057	0.333516	0.00032558	1	1	1	0.333516	0.0619885
ENSG00000205791.3	LOH12CR2	-0.966903	0.333593	0.00557383	2	2	2	0.305462	0.138754
ENSG00000185518.11	SV2B	-0.966835	0.333627	0.000513146	1	1	1	0.333627	0.0661309
ENSG00000162384.13	C1orf123	0.966794	0.333647	0.170975	2	2	2	0.0225712	0.479208
ENSG00000099282.9	TSPAN15	0.966778	0.333655	0.0151299	1	1	1	0.333655	0.192335
ENSG00000182544.8	MFSD5	0.966753	0.333668	0.0182494	2	2	2	0.280714	0.194064
ENSG00000185149.5	NPY2R	0.966171	0.333959	0.137204	1	1	1	0.333959	0.984787
ENSG00000278816.1	RP5-1116H23.4	-0.966078	0.334005	0.0277233	2	2	2	0.291888	0.236508
ENSG00000105321.12	CCDC9	0.965983	0.334053	0.0156319	2	2	2	0.162985	0.188979
ENSG00000163633.10	C4orf36	0.965851	0.334119	0.00611501	1	1	1	0.334119	0.150919
ENSG00000125166.12	GOT2	0.965607	0.334241	0.00549409	2	2	2	0.375967	0.12442
ENSG00000266412.5	NCOA4	-0.965481	0.334304	0.00113537	1	1	1	0.334304	0.0489912
ENSG00000196711.8	ALKAL1	0.965188	0.33445	1.21612e-08	1	1	1	0.33445	0.000175651
ENSG00000166073.10	GPR176	-0.965135	0.334477	0.00185534	1	1	1	0.334477	0.129583
ENSG00000266338.6	NBPF15	0.965049	0.33452	0.000553141	1	4	4	0.33452	0.0855025
ENSG00000183770.5	FOXL2	0.965024	0.334533	9.07345e-06	1	1	1	0.334533	0.00533239
ENSG00000158865.12	SLC5A11	0.964831	0.334629	0.000104491	1	1	1	0.334629	0.0572451
ENSG00000271843.1	RP11-245J9.5	0.964755	0.334667	0.0480056	1	1	1	0.334667	0.419628
ENSG00000172057.9	ORMDL3	-0.964683	0.334704	0.00991598	2	2	2	0.133369	0.280463
ENSG00000228857.2	AC104653.1	0.964379	0.334856	0.152217	1	1	1	0.334856	0.553872
ENSG00000099917.17	MED15	-0.96428	0.334906	0.0174776	1	2	2	0.334906	0.183657
ENSG00000180011.6	ZADH2	-0.963674	0.335209	0.0977937	3	3	3	0.156391	0.282676
ENSG00000002016.17	RAD52	0.963616	0.335238	0.110187	3	3	3	0.0442581	0.405439
ENSG00000049618.22	ARID1B	0.963539	0.335277	1.61765e-06	1	1	1	0.335277	0.00334542
ENSG00000197894.10	ADH5	0.963469	0.335312	0.00590657	2	2	2	0.22094	0.182155
ENSG00000135587.8	SMPD2	0.963289	0.335402	0.0973805	2	2	2	0.0837421	0.469948
ENSG00000065268.10	WDR18	0.963212	0.335441	1.09309	3	3	3	0.232156	0.932255
ENSG00000144320.13	LNPK	0.96291	0.335592	0.0243645	2	2	2	0.152233	0.664639
ENSG00000139155.8	SLCO1C1	0.962896	0.3356	0.00603075	1	1	1	0.3356	0.115757
ENSG00000153922.10	CHD1	0.962463	0.335817	0.000590574	1	2	2	0.335817	0.118532
ENSG00000137804.12	NUSAP1	0.962446	0.335825	0.725698	2	2	2	0.158782	0.897086
ENSG00000103415.11	HMOX2	-0.962401	0.335848	1.56432e-07	1	1	1	0.335848	0.00205645
ENSG00000204267.13	TAP2	0.96223	0.335934	0.660141	3	3	3	0.135505	1.20381
ENSG00000112851.14	ERBIN	-0.962224	0.335937	0.0019282	2	2	2	0.0452231	0.196523
ENSG00000021488.12	SLC7A9	-0.96222	0.335939	0.486416	2	2	2	0.0675334	0.838711
ENSG00000274294.1	RP11-20G13.5	0.962123	0.335988	0.00570382	1	1	1	0.335988	0.111538
ENSG00000171202.6	TMEM126A	-0.961913	0.336093	0.00239263	2	2	2	0.108506	0.0658623
ENSG00000170075.8	GPR37L1	0.961755	0.336173	6.44383e-06	1	1	1	0.336173	0.00602513
ENSG00000178694.9	NSUN3	-0.96163	0.336235	0.00100526	1	1	1	0.336235	0.0730282
ENSG00000120913.23	PDLIM2	0.961609	0.336246	0.104116	2	2	2	0.247244	0.471515
ENSG00000205078.5	SYCE1L	-0.961198	0.336453	0.46995	2	2	2	0.338335	1.12618
ENSG00000254615.2	RP11-395G23.3	0.961151	0.336476	0.00302265	1	1	1	0.336476	0.133038
ENSG00000155621.14	C9orf85	0.961093	0.336505	0.0285018	2	3	3	0.433607	0.50835
ENSG00000122783.16	C7orf49	0.9606	0.336753	0.0155024	1	1	1	0.336753	0.170477
ENSG00000186063.12	AIDA	-0.960549	0.336779	0.0308929	3	3	3	0.115614	0.416441
ENSG00000115761.15	NOL10	-0.96045	0.336829	0.0876103	2	2	2	0.158339	0.397897
ENSG00000090006.17	LTBP4	-0.960426	0.336841	0.00111527	2	2	2	0.328249	0.0806774
ENSG00000133895.14	MEN1	0.960382	0.336863	0.00876451	1	2	2	0.336863	0.22187
ENSG00000112306.7	RPS12	0.960234	0.336937	0.00794294	2	2	2	0.338807	0.147201
ENSG00000144504.15	ANKMY1	0.960078	0.337016	0.0696464	1	1	1	0.337016	0.563779
ENSG00000116852.14	KIF21B	-0.960066	0.337022	0.0090129	3	3	3	0.0455902	0.155596
ENSG00000133835.14	HSD17B4	0.959863	0.337124	0.00291446	1	2	2	0.337124	0.142
ENSG00000078579.8	FGF20	0.959695	0.337209	0.0125038	1	1	1	0.337209	0.234616
ENSG00000185905.3	C16orf54	0.959584	0.337265	7.51125e-05	1	1	1	0.337265	0.042272
ENSG00000113971.19	NPHP3	0.959524	0.337295	0.535433	2	2	2	0.134794	0.748074
ENSG00000129625.12	REEP5	-0.959078	0.337519	4.92317e-05	2	2	2	0.461601	0.039459
ENSG00000171241.8	SHCBP1	0.958985	0.337566	0.0560019	2	2	2	0.227954	0.438014
ENSG00000134419.15	RPS15A	0.958979	0.337569	2.51938e-05	1	1	1	0.337569	0.0153916
ENSG00000023228.13	NDUFS1	0.958789	0.337665	0.0562715	2	2	2	0.292676	0.314305
ENSG00000188011.5	RTP5	0.95869	0.337715	3.31015e-05	1	1	1	0.337715	0.0265332
ENSG00000242220.6	TCP10L	-0.9586	0.33776	0.0639412	3	3	3	0.317781	0.43401
ENSG00000114631.10	PODXL2	-0.958242	0.337941	0.00488759	2	2	2	0.253508	0.426678
ENSG00000275896.5	PRSS2	0.957717	0.338206	0.000422489	1	2	2	0.338206	0.0290659
ENSG00000171649.11	ZIK1	-0.957671	0.338229	0.109544	3	3	3	0.295924	0.584692
ENSG00000100711.13	ZFYVE21	-0.95757	0.33828	0.00245709	1	1	1	0.33828	0.067638
ENSG00000142615.7	CELA2A	0.957463	0.338333	0.000443698	1	1	1	0.338333	0.0626252
ENSG00000137841.11	PLCB2	0.957417	0.338357	0.00186871	1	1	1	0.338357	0.068444
ENSG00000177398.18	UMODL1	0.957155	0.338489	0.0445445	3	3	3	0.30377	0.293546
ENSG00000111907.20	TPD52L1	-0.957091	0.338521	0.0091558	1	1	1	0.338521	0.143493
ENSG00000135750.14	KCNK1	0.957015	0.33856	4.96023e-05	1	2	2	0.33856	0.0256042
ENSG00000185215.8	TNFAIP2	-0.956843	0.338647	0.0664997	1	1	1	0.338647	0.463088
ENSG00000122756.14	CNTFR	-0.956669	0.338734	0.000326006	2	2	2	0.401367	0.0568042
ENSG00000205250.8	E2F4	0.956654	0.338742	0.00190919	1	1	1	0.338742	0.14123
ENSG00000140988.15	RPS2	0.956557	0.338791	0.00494399	2	2	2	0.0389456	0.191546
ENSG00000158042.8	MRPL17	0.956552	0.338793	0.00138408	2	2	2	0.113702	0.100552
ENSG00000112320.11	SOBP	0.956442	0.338849	5.91878e-05	1	1	1	0.338849	0.0470633
ENSG00000050438.16	SLC4A8	-0.956209	0.338967	0.00501664	2	2	2	0.377709	0.110797
ENSG00000268673.3	LLNLR-249E10.1	0.956158	0.338992	0.251108	1	1	1	0.338992	0.698205
ENSG00000130713.15	EXOSC2	-0.955776	0.339185	0.021124	1	1	1	0.339185	0.609802
ENSG00000117597.17	DIEXF	0.955667	0.339241	0.0340101	2	2	2	0.342546	0.318283
ENSG00000104325.6	DECR1	0.955537	0.339306	0.00325571	1	1	1	0.339306	0.0838248
ENSG00000104320.13	NBN	-0.955537	0.339306	0.0150891	1	1	1	0.339306	0.180461
ENSG00000151715.7	TMEM45B	0.955268	0.339442	0.00107849	2	2	2	0.492356	0.0499515
ENSG00000119888.10	EPCAM	0.95521	0.339471	0.893109	2	2	2	0.334717	1.56037
ENSG00000004142.11	POLDIP2	-0.955165	0.339494	0.048056	2	2	2	0.00588203	0.270427
ENSG00000136274.8	NACAD	0.954982	0.339587	0.000645994	1	1	1	0.339587	0.0379617
ENSG00000218891.4	ZNF579	0.954972	0.339592	0.0122077	2	2	2	0.29781	0.134729
ENSG00000167637.16	ZNF283	0.954945	0.339606	0.120826	2	2	2	0.218268	0.282971
ENSG00000268912.1	CTD-2619J13.17	0.954888	0.339634	0.146431	2	2	2	0.056655	0.34675
ENSG00000186377.7	CYP4X1	-0.954565	0.339798	8.57804e-06	1	1	1	0.339798	0.00916406
ENSG00000091879.13	ANGPT2	-0.954484	0.339839	0.00103776	1	1	1	0.339839	0.0792016
ENSG00000239998.5	LILRA2	0.954306	0.339929	0.0206573	1	1	1	0.339929	0.303201
ENSG00000253807.5	LINC01170	0.954141	0.340012	0.0232079	2	2	2	0.339255	0.232697
ENSG00000160226.15	C21orf2	0.954053	0.340057	0.270342	3	3	3	0.379186	0.542967
ENSG00000115041.12	KCNIP3	-0.954034	0.340066	0.0126198	1	1	1	0.340066	0.173159
ENSG00000271889.1	RP11-493E12.1	-0.95395	0.340109	0.070753	1	1	1	0.340109	0.367356
ENSG00000164506.14	STXBP5	-0.953601	0.340286	0.00911351	1	1	1	0.340286	0.127739
ENSG00000247095.2	MIR210HG	0.953276	0.34045	0.0110431	1	1	1	0.34045	0.300173
ENSG00000140497.16	SCAMP2	-0.953205	0.340486	0.00184614	1	1	1	0.340486	0.0581947
ENSG00000198000.11	NOL8	0.953068	0.340556	0.00655336	2	2	2	0.425375	0.217579
ENSG00000147533.16	GOLGA7	-0.952987	0.340597	0.01922	2	2	2	0.133319	0.537388
ENSG00000110921.13	MVK	0.952978	0.340601	0.0231592	2	2	2	0.40148	0.443062
ENSG00000104093.13	DMXL2	0.952972	0.340605	0.00191742	1	1	1	0.340605	0.0615887
ENSG00000239961.2	LILRA4	0.952968	0.340606	0.0588937	1	2	2	0.340606	0.337269
ENSG00000070610.14	GBA2	-0.952846	0.340668	0.000506068	1	1	1	0.340668	0.0719046
ENSG00000228639.6	LINC02095	0.952702	0.340741	0.00120159	1	1	1	0.340741	0.0545399
ENSG00000189067.12	LITAF	-0.952491	0.340848	0.0050217	2	2	2	0.310566	0.0901062
ENSG00000205544.3	TMEM256	0.952481	0.340853	0.00611895	2	2	2	0.0925907	0.188083
ENSG00000153165.18	RGPD3	0.95246	0.340864	0.000413783	1	1	1	0.340864	0.0418999
ENSG00000232311.1	RP1-249I4.2	-0.952425	0.340882	0.000759552	1	1	1	0.340882	0.040831
ENSG00000165091.15	TMC1	-0.952352	0.340918	0.0137847	2	2	2	0.353112	0.19158
ENSG00000164258.11	NDUFS4	0.952308	0.340941	0.00513127	2	2	2	0.300808	0.102219
ENSG00000258289.8	CHURC1	0.951961	0.341117	0.319218	1	1	1	0.341117	1.06749
ENSG00000100916.13	BRMS1L	-0.951758	0.34122	6.33613e-07	1	1	1	0.34122	0.00260995
ENSG00000077943.7	ITGA8	-0.951672	0.341263	0.0185385	2	2	2	0.370931	0.189656
ENSG00000146083.11	RNF44	-0.951437	0.341382	0.00165564	2	2	2	0.202978	0.0811656
ENSG00000166441.12	RPL27A	-0.951189	0.341509	0.00392432	1	1	1	0.341509	0.13249
ENSG00000174989.12	FBXW8	-0.950967	0.341621	0.00457995	2	2	2	0.332084	0.19364
ENSG00000135090.13	TAOK3	-0.950757	0.341728	0.00122915	1	1	1	0.341728	0.239115
ENSG00000272381.1	RP11-192P3.4	-0.950667	0.341773	0.0105713	2	2	2	0.149601	0.128077
ENSG00000205106.4	DKFZp779M0652	0.950353	0.341933	0.201225	3	3	3	0.0981952	0.598903
ENSG00000170006.11	TMEM154	0.950088	0.342068	0.00123977	1	1	1	0.342068	0.0861466
ENSG00000264522.5	OTUD7B	-0.949834	0.342197	0.000972097	1	1	1	0.342197	0.0884975
ENSG00000163734.4	CXCL3	-0.949398	0.342418	7.11381e-05	1	1	1	0.342418	0.0472335
ENSG00000152611.11	CAPSL	0.949288	0.342474	0.00548253	2	2	2	0.149778	0.0974664
ENSG00000160714.9	UBE2Q1	-0.949082	0.342579	2.45255e-05	1	1	1	0.342579	0.0130019
ENSG00000188739.14	RBM34	0.948879	0.342682	0.00805457	1	1	1	0.342682	0.182778
ENSG00000178764.7	ZHX2	0.948837	0.342704	0.00135082	2	2	2	0.32085	0.0509234
ENSG00000107742.12	SPOCK2	0.948833	0.342706	8.94448e-06	1	1	1	0.342706	0.00917096
ENSG00000157259.6	GATAD1	-0.948601	0.342823	0.0416683	2	2	2	0.34526	0.439459
ENSG00000177994.15	C2orf73	0.948541	0.342854	5.10091e-05	1	1	1	0.342854	0.0399966
ENSG00000121310.16	ECHDC2	0.947886	0.343188	0.00324501	3	3	3	0.112555	0.212543
ENSG00000091947.9	TMEM101	0.947725	0.34327	0.00312149	1	2	2	0.34327	0.136915
ENSG00000259772.6	RP11-16E12.2	0.947557	0.343355	0.0021069	1	1	1	0.343355	0.0803763
ENSG00000076555.15	ACACB	0.947527	0.34337	0.000476245	1	1	1	0.34337	0.0458539
ENSG00000157916.19	RER1	-0.947435	0.343417	0.000177448	1	1	1	0.343417	0.0337193
ENSG00000198830.10	HMGN2	-0.947325	0.343473	0.00599463	3	4	4	0.21745	0.324701
ENSG00000138794.9	CASP6	0.94695	0.343664	0.0363291	2	2	2	0.260792	0.265722
ENSG00000163885.11	CFAP100	0.946685	0.3438	0.00723326	2	2	2	0.23907	0.190424
ENSG00000121671.11	CRY2	0.946645	0.34382	0.000128767	1	1	1	0.34382	0.0221164
ENSG00000164305.18	CASP3	-0.94654	0.343873	0.00158121	1	1	1	0.343873	0.0576216
ENSG00000184828.9	ZBTB7C	0.946479	0.343904	0.000883108	2	2	2	0.331306	0.0648244
ENSG00000178222.12	RNF212	-0.946354	0.343968	0.341233	3	3	3	0.116512	0.783651
ENSG00000137216.18	TMEM63B	0.946345	0.343973	0.00730048	1	1	1	0.343973	0.191823
ENSG00000068796.16	KIF2A	-0.946266	0.344013	7.9501e-08	1	1	1	0.344013	0.000659601
ENSG00000103888.16	CEMIP	0.946207	0.344043	0.00860715	1	1	1	0.344043	0.130714
ENSG00000163032.11	VSNL1	0.945883	0.344208	0.000387667	2	2	2	0.335141	0.0739299
ENSG00000275212.1	RP3-446N13.5	-0.945748	0.344277	0.0830514	3	3	3	0.239771	0.440008
ENSG00000044090.8	CUL7	0.945737	0.344283	0.0119539	3	3	3	0.224766	0.345274
ENSG00000198670.11	LPA	-0.945688	0.344308	1.9675e-05	1	2	2	0.344308	0.0113733
ENSG00000272735.1	RP11-467P9.1	-0.945455	0.344427	0.00291932	1	1	1	0.344427	0.11185
ENSG00000185246.17	PRPF39	-0.945394	0.344458	1.59125e-05	1	1	1	0.344458	0.0133583
ENSG00000149182.14	ARFGAP2	0.945216	0.344549	7.7767e-05	1	1	1	0.344549	0.0223611
ENSG00000122565.18	CBX3	0.945216	0.344549	0.00417457	1	1	1	0.344549	0.16963
ENSG00000169660.15	HEXDC	-0.945157	0.344579	0.0764673	2	2	2	0.375967	0.41821
ENSG00000144406.18	UNC80	-0.94487	0.344725	4.23466e-05	1	1	1	0.344725	0.0229748
ENSG00000129317.14	PUS7L	-0.944721	0.344801	0.00745635	1	1	1	0.344801	0.207497
ENSG00000259834.1	RP11-284N8.3	0.944545	0.344891	0.000603588	1	1	1	0.344891	0.03413
ENSG00000164040.16	PGRMC2	-0.944478	0.344925	9.27092e-06	1	1	1	0.344925	0.012775
ENSG00000272068.1	RP11-284F21.9	0.944333	0.345	0.00382993	2	2	2	0.10259	0.0778564
ENSG00000164440.14	TXLNB	-0.944272	0.345031	0.00388088	2	2	2	0.294028	0.0861645
ENSG00000149926.13	FAM57B	0.944244	0.345045	5.42352e-06	1	1	1	0.345045	0.00977105
ENSG00000188487.11	INSC	0.944237	0.345048	0.000960102	1	2	2	0.345048	0.0452286
ENSG00000125484.11	GTF3C4	-0.944229	0.345052	1.09765e-05	1	1	1	0.345052	0.00559942
ENSG00000236922.9	LINC01378	-0.943732	0.345307	0.011925	2	2	2	0.21179	0.169608
ENSG00000196411.9	EPHB4	-0.943317	0.345519	0.00135712	1	1	1	0.345519	0.251254
ENSG00000227057.9	WDR46	0.94287	0.345747	0.0119796	1	2	2	0.345747	0.153155
ENSG00000106648.13	GALNTL5	-0.942817	0.345775	0.00232322	1	1	1	0.345775	0.0728496
ENSG00000074657.13	ZNF532	-0.942805	0.345781	0.00556678	1	1	1	0.345781	0.120788
ENSG00000260302.1	RP11-973H7.1	0.942787	0.34579	0.238	3	3	3	0.34664	0.722042
ENSG00000197181.11	PIWIL2	0.942765	0.345801	0.0711175	1	1	1	0.345801	0.375264
ENSG00000112685.13	EXOC2	0.94265	0.34586	0.0676818	1	1	1	0.34586	0.358924
ENSG00000197977.3	ELOVL2	0.942649	0.345861	0.0164411	2	2	2	0.0880576	0.128349
ENSG00000131043.11	AAR2	0.942545	0.345914	0.00177776	2	2	2	0.0533636	0.0674369
ENSG00000272143.1	FGF14-AS2	-0.942369	0.346004	0.0254191	1	1	1	0.346004	0.283119
ENSG00000168216.10	LMBRD1	-0.942207	0.346087	0.00250836	1	1	1	0.346087	0.128417
ENSG00000141279.15	NPEPPS	0.941871	0.346259	0.0088598	1	1	1	0.346259	0.135432
ENSG00000140465.13	CYP1A1	0.941855	0.346267	0.0639355	3	3	3	0.0128567	0.498918
ENSG00000183833.16	MAATS1	0.941747	0.346322	0.00138783	1	1	1	0.346322	0.0753651
ENSG00000197948.10	FCHSD1	-0.941518	0.34644	0.00112358	1	1	1	0.34644	0.0945957
ENSG00000101474.11	APMAP	0.941231	0.346586	0.00242798	2	2	2	0.166713	0.0619468
ENSG00000122335.13	SERAC1	0.941203	0.346601	0.170295	4	4	4	0.25439	1.0385
ENSG00000116819.6	TFAP2E	-0.941138	0.346634	0.00545003	2	2	2	0.191837	0.157957
ENSG00000146285.13	SCML4	-0.941109	0.346649	0.0365031	3	3	3	0.28377	0.278598
ENSG00000204390.9	HSPA1L	0.941054	0.346677	6.31829e-06	1	1	1	0.346677	0.0037695
ENSG00000181472.4	ZBTB2	-0.940659	0.34688	2.27751e-05	1	1	1	0.34688	0.00847457
ENSG00000203546.7	RP11-176H8.1	-0.940639	0.34689	0.190107	1	1	1	0.34689	0.617115
ENSG00000128271.21	ADORA2A	0.940593	0.346914	0.000855956	2	2	2	0.134898	0.372461
ENSG00000169255.13	B3GALNT1	-0.940482	0.34697	8.83851e-05	1	1	1	0.34697	0.0394448
ENSG00000138152.8	BTBD16	-0.940418	0.347003	0.0145307	2	2	2	0.352461	0.170702
ENSG00000137460.8	FHDC1	0.940249	0.34709	0.0114442	1	1	1	0.34709	0.203567
ENSG00000245812.2	LINC02202	-0.939911	0.347263	0.004874	1	1	1	0.347263	0.156311
ENSG00000103569.9	AQP9	-0.939801	0.34732	4.42803e-08	1	1	1	0.34732	0.00109411
ENSG00000135622.12	SEMA4F	0.939689	0.347377	0.00154842	1	1	1	0.347377	0.128649
ENSG00000160209.18	PDXK	0.939501	0.347474	0.0020677	2	2	2	0.368057	0.0701149
ENSG00000229694.6	LINC00484	-0.939279	0.347587	0.134451	1	1	1	0.347587	0.939624
ENSG00000278540.4	ACACA	0.938951	0.347756	0.00614484	1	1	1	0.347756	0.115064
ENSG00000142892.14	PIGK	0.938698	0.347886	0.00311962	2	2	2	0.431615	0.126442
ENSG00000150540.13	HNMT	0.938677	0.347897	0.00956532	1	1	1	0.347897	0.15578
ENSG00000152601.17	MBNL1	-0.938675	0.347898	3.73342e-08	1	1	1	0.347898	0.000291656
ENSG00000204930.9	FAM221B	-0.938662	0.347905	0.00706765	1	2	2	0.347905	0.150751
ENSG00000120910.14	PPP3CC	0.938578	0.347948	0.0930077	2	2	2	0.373673	0.395183
ENSG00000188916.8	FAM196A	0.938441	0.348018	0.00929352	1	1	1	0.348018	0.183564
ENSG00000049860.13	HEXB	0.938246	0.348118	0.029413	1	1	1	0.348118	0.272526
ENSG00000114251.14	WNT5A	-0.938115	0.348185	0.0018721	1	1	1	0.348185	0.339804
ENSG00000100413.16	POLR3H	0.937976	0.348257	0.122467	3	3	3	0.0330743	0.480135
ENSG00000117245.12	KIF17	0.937883	0.348304	0.0478558	2	2	2	0.396457	0.312793
ENSG00000151882.11	CCL28	0.93767	0.348414	1.38471e-07	1	2	2	0.348414	0.000565338
ENSG00000079785.14	DDX1	0.937636	0.348432	0.00345147	2	2	2	0.044928	0.149458
ENSG00000271040.1	RP5-933K21.3	0.937421	0.348542	0.00759791	1	2	2	0.348542	0.129037
ENSG00000168140.4	VASN	-0.937373	0.348567	0.0121674	1	1	1	0.348567	0.184075
ENSG00000148356.13	LRSAM1	-0.937334	0.348587	0.00413666	2	2	2	0.131837	0.127992
ENSG00000071073.12	MGAT4A	0.93733	0.348589	2.79269e-05	1	1	1	0.348589	0.0295944
ENSG00000095787.21	WAC	-0.93677	0.348877	0.00604881	1	1	1	0.348877	0.131729
ENSG00000184432.9	COPB2	-0.936741	0.348892	0.00204668	1	1	1	0.348892	0.09658
ENSG00000160180.15	TFF3	-0.936587	0.348971	0.00023969	1	1	1	0.348971	0.0649569
ENSG00000163357.10	DCST1	0.936387	0.349074	0.024769	2	2	2	0.340364	0.161891
ENSG00000160007.18	ARHGAP35	-0.936311	0.349113	9.66622e-06	1	1	1	0.349113	0.00867905
ENSG00000173809.17	TDRD12	0.935864	0.349343	0.0503143	2	2	2	0.388279	0.273035
ENSG00000100564.8	PIGH	-0.935484	0.349539	0.278761	2	2	2	0.370404	0.700275
ENSG00000121905.9	HPCA	0.935464	0.349549	0.00144251	1	1	1	0.349549	0.0661967
ENSG00000188612.11	SUMO2	0.935433	0.349565	0.00344133	1	1	1	0.349565	0.0967605
ENSG00000171298.12	GAA	0.935301	0.349633	0.464299	3	3	3	0.176902	0.6199
ENSG00000119335.16	SET	-0.934924	0.349827	0.000286259	1	1	1	0.349827	0.0307791
ENSG00000105708.8	ZNF14	0.934918	0.349831	0.000437608	1	1	1	0.349831	0.0320218
ENSG00000143157.11	POGK	-0.934768	0.349908	0.000919887	1	1	1	0.349908	0.0482614
ENSG00000163875.15	MEAF6	-0.934681	0.349952	0.00252354	1	1	1	0.349952	0.120713
ENSG00000143363.15	PRUNE1	0.934564	0.350013	1.52753e-06	1	2	2	0.350013	0.00282255
ENSG00000115232.13	ITGA4	0.934019	0.350294	0.00128988	1	1	1	0.350294	0.060359
ENSG00000197020.10	ZNF100	0.933863	0.350374	0.148738	2	2	2	0.36365	0.546692
ENSG00000135363.11	LMO2	-0.933818	0.350398	0.00383112	2	2	2	0.356338	0.124162
ENSG00000185633.10	NDUFA4L2	-0.933643	0.350488	6.94848e-06	1	1	1	0.350488	0.00370074
ENSG00000171174.13	RBKS	-0.933609	0.350506	0.00154113	1	1	1	0.350506	0.0669366
ENSG00000110651.11	CD81	-0.933581	0.35052	0.00608232	1	1	1	0.35052	0.131692
ENSG00000169439.11	SDC2	-0.933339	0.350645	0.000120708	2	2	2	0.351144	0.0155551
ENSG00000181649.5	PHLDA2	0.933319	0.350655	0.0291663	1	1	1	0.350655	0.315129
ENSG00000127824.13	TUBA4A	0.933089	0.350774	8.55037e-07	1	1	1	0.350774	0.00405724
ENSG00000163634.11	THOC7	0.932715	0.350967	0.0374814	4	4	4	0.465614	0.297363
ENSG00000136936.10	XPA	-0.932497	0.35108	0.0617295	2	2	2	0.293145	0.245647
ENSG00000171227.6	TMEM37	-0.932286	0.351189	0.000982836	2	2	2	0.33498	0.0474677
ENSG00000114854.7	TNNC1	-0.932263	0.351201	0.00802044	1	1	1	0.351201	0.276978
ENSG00000146904.8	EPHA1	-0.93204	0.351316	0.000310153	1	1	1	0.351316	0.0653614
ENSG00000069696.6	DRD4	-0.931987	0.351343	0.0434287	2	2	2	0.154375	0.414038
ENSG00000127249.14	ATP13A4	-0.931963	0.351356	0.0133896	2	2	2	0.102928	0.140882
ENSG00000256043.2	CTSO	0.931648	0.351519	0.0350443	2	2	2	0.248154	0.191677
ENSG00000103942.12	HOMER2	-0.93093	0.35189	0.00269931	2	2	2	0.340585	0.269926
ENSG00000162769.12	FLVCR1	0.9308	0.351957	0.119241	2	2	2	0.284464	0.469819
ENSG00000127720.7	METTL25	0.930687	0.352015	0.0166359	2	2	2	0.393541	0.266259
ENSG00000180855.15	ZNF443	0.930686	0.352016	0.0228569	1	2	2	0.352016	0.413702
ENSG00000137814.10	HAUS2	-0.930673	0.352023	0.0136669	1	1	1	0.352023	0.204148
ENSG00000100393.12	EP300	0.930657	0.352031	0.0212719	2	2	2	0.316025	0.132665
ENSG00000189181.4	OR14I1	-0.930553	0.352085	2.99651e-10	1	1	1	0.352085	3.6759e-05
ENSG00000164105.3	SAP30	-0.930082	0.352329	0.0112294	1	1	1	0.352329	0.156986
ENSG00000130921.7	C12orf65	0.930064	0.352338	0.0101323	1	1	1	0.352338	0.386592
ENSG00000262165.2	RP11-81A22.5	0.929737	0.352507	0.315876	2	3	3	0.178895	0.931497
ENSG00000116194.12	ANGPTL1	0.929546	0.352606	0.00792938	1	1	1	0.352606	0.124093
ENSG00000238198.1	RP11-31F15.2	0.92952	0.35262	0.00290961	2	2	2	0.261877	0.127745
ENSG00000162222.13	TTC9C	-0.929471	0.352645	0.033837	2	2	2	0.248182	0.30393
ENSG00000251209.7	LINC00923	0.929072	0.352852	0.0173076	2	2	2	0.355825	0.206924
ENSG00000064601.16	CTSA	-0.929067	0.352855	0.0313971	2	2	2	0.361056	0.16469
ENSG00000256073.3	URB1-AS1	0.928897	0.352943	0.0575645	1	1	1	0.352943	0.5499
ENSG00000083535.15	PIBF1	0.928735	0.353026	0.0610721	1	1	1	0.353026	0.389523
ENSG00000120616.15	EPC1	0.92873	0.353029	4.52601e-05	1	1	1	0.353029	0.0144554
ENSG00000197969.11	VPS13A	0.928492	0.353152	0.0055346	2	2	2	0.316133	0.154272
ENSG00000181192.11	DHTKD1	-0.928488	0.353154	0.00144532	2	2	2	0.102486	0.0500181
ENSG00000147854.16	UHRF2	-0.928065	0.353374	0.00178408	2	2	2	0.372712	0.0569426
ENSG00000019505.7	SYT13	-0.928037	0.353389	0.000677104	1	1	1	0.353389	0.0383072
ENSG00000164776.9	PHKG1	-0.928007	0.353404	0.00330097	2	2	2	0.382112	0.0639607
ENSG00000077147.14	TM9SF3	-0.927861	0.35348	0.0067971	3	3	3	0.060446	0.245532
ENSG00000224164.1	RP3-369A17.4	-0.927834	0.353494	0.00188094	1	1	1	0.353494	0.0633298
ENSG00000127863.15	TNFRSF19	0.927732	0.353547	0.00493124	1	1	1	0.353547	0.103703
ENSG00000105711.11	SCN1B	-0.927661	0.353583	0.000679683	2	2	2	0.137878	0.0451246
ENSG00000162407.8	PLPP3	-0.927186	0.35383	0.00284227	1	2	2	0.35383	0.14174
ENSG00000204869.8	IGFL4	-0.92699	0.353932	0.00147069	2	2	2	0.326422	0.115919
ENSG00000283674.1	RP11-419I17.1	-0.926888	0.353985	0.00597408	2	4	4	0.377903	0.177191
ENSG00000132846.5	ZBED3	0.926868	0.353995	0.0014229	2	2	2	0.353691	0.0559704
ENSG00000154146.12	NRGN	-0.926548	0.354161	4.48385e-06	1	1	1	0.354161	0.00549268
ENSG00000082516.8	GEMIN5	0.926533	0.354169	0.00252219	1	1	1	0.354169	0.127346
ENSG00000142089.15	IFITM3	0.92613	0.354378	0.0215315	1	1	1	0.354378	0.204178
ENSG00000116329.10	OPRD1	0.925936	0.354479	0.000601389	1	1	1	0.354479	0.0370647
ENSG00000173805.15	HAP1	0.92583	0.354534	0.0532384	3	3	3	0.135483	0.30844
ENSG00000205659.10	LIN52	0.925676	0.354614	0.0520355	1	1	1	0.354614	0.334838
ENSG00000204572.9	KRTAP5-10	-0.925659	0.354623	0.000193463	1	1	1	0.354623	0.0678416
ENSG00000184313.19	MROH7	-0.925628	0.354639	0.0693695	3	3	3	0.404044	0.411028
ENSG00000121904.17	CSMD2	0.925111	0.354908	0.0255876	2	2	2	0.358657	0.269363
ENSG00000113387.11	SUB1	-0.9251	0.354914	1.59801e-06	1	1	1	0.354914	0.00582981
ENSG00000043462.11	LCP2	-0.924503	0.355225	0.000329383	1	1	1	0.355225	0.0284855
ENSG00000226380.9	AC058791.1	0.924422	0.355267	0.0451832	1	1	1	0.355267	0.46593
ENSG00000146733.13	PSPH	0.923972	0.355501	0.175585	2	2	2	0.33808	0.766955
ENSG00000170846.16	AC093323.3	0.923967	0.355504	0.00728078	2	2	2	0.360886	0.164801
ENSG00000254837.2	AP001372.2	-0.923955	0.35551	0.00192912	2	2	2	0.455389	0.0874002
ENSG00000161328.10	LRRC56	-0.923799	0.355591	0.190822	2	2	2	0.257527	0.666538
ENSG00000171217.5	CLDN20	-0.923621	0.355684	0.00200353	2	2	2	0.38055	0.0648498
ENSG00000143256.4	PFDN2	-0.923427	0.355785	5.75953e-07	1	1	1	0.355785	0.00349993
ENSG00000133398.3	MED10	-0.923268	0.355868	0.0474502	2	2	2	0.36071	0.300422
ENSG00000111674.8	ENO2	0.923244	0.35588	0.000234443	1	1	1	0.35588	0.0234513
ENSG00000123219.12	CENPK	-0.923209	0.355898	0.12659	2	3	3	0.356755	0.575587
ENSG00000159885.13	ZNF222	-0.923179	0.355914	0.000116068	1	1	1	0.355914	0.0192779
ENSG00000125850.10	OVOL2	-0.923169	0.355919	8.42496e-05	1	1	1	0.355919	0.0238961
ENSG00000121210.15	KIAA0922	0.922937	0.35604	0.000231801	2	2	2	0.26787	0.0773023
ENSG00000083290.19	ULK2	-0.922903	0.356058	0.00192006	2	2	2	0.128642	0.0950337
ENSG00000120645.11	IQSEC3	0.922734	0.356146	2.54029e-05	1	2	2	0.356146	0.009284
ENSG00000215845.10	TSTD1	-0.922357	0.356342	0.11249	3	3	3	0.234081	0.587412
ENSG00000179627.9	ZBTB42	-0.921829	0.356618	0.00593603	2	2	2	0.290805	0.116447
ENSG00000120251.18	GRIA2	0.921698	0.356686	0.000189533	1	1	1	0.356686	0.0371335
ENSG00000197150.12	ABCB8	-0.921465	0.356808	0.0782792	2	2	2	0.188935	0.291636
ENSG00000136100.12	VPS36	0.92139	0.356847	0.0274344	2	2	2	0.210875	0.163449
ENSG00000155545.19	MIER3	-0.921262	0.356914	0.00470153	2	2	2	0.347945	0.16341
ENSG00000100628.11	ASB2	-0.920951	0.357076	0.00523333	1	1	1	0.357076	0.127028
ENSG00000144642.21	RBMS3	-0.92079	0.35716	0.000859138	2	2	2	0.173007	0.0506071
ENSG00000219200.11	RNASEK	0.920763	0.357174	0.0138333	1	1	1	0.357174	0.337451
ENSG00000099834.18	CDHR5	0.920501	0.357311	6.39796e-06	1	1	1	0.357311	0.00702653
ENSG00000104635.13	SLC39A14	-0.920413	0.357357	6.00581e-05	1	1	1	0.357357	0.0528556
ENSG00000135094.10	SDS	-0.920223	0.357456	0.000157792	1	1	1	0.357456	0.0431544
ENSG00000172113.8	NME6	0.920173	0.357482	0.0584027	1	1	1	0.357482	0.379306
ENSG00000204228.3	HSD17B8	0.920068	0.357537	0.0234284	3	3	3	0.126216	0.24356
ENSG00000214652.5	ZNF727	-0.919954	0.357597	0.0277366	1	1	1	0.357597	0.25281
ENSG00000188687.17	SLC4A5	0.919542	0.357812	0.0529234	2	2	2	0.11929	0.891686
ENSG00000248103.1	CTC-338M12.9	-0.919542	0.357812	0.0119532	2	2	2	0.306522	0.155612
ENSG00000087299.11	L2HGDH	-0.91952	0.357824	0.00801935	1	1	1	0.357824	0.122399
ENSG00000145425.9	RPS3A	-0.919349	0.357913	0.00129144	2	2	2	0.304379	0.219665
ENSG00000232721.2	RP11-403I13.5	0.919323	0.357927	0.0877943	1	2	2	0.357927	0.397243
ENSG00000171790.15	SLFNL1	0.919216	0.357983	0.016353	2	2	2	0.346087	0.32674
ENSG00000146530.11	VWDE	-0.918954	0.35812	0.244974	2	2	2	0.363486	0.717378
ENSG00000100243.20	CYB5R3	0.918943	0.358125	0.0269843	2	2	2	0.4018	0.280455
ENSG00000180210.14	F2	0.918881	0.358158	0.018252	1	1	1	0.358158	0.272343
ENSG00000132275.10	RRP8	0.918846	0.358176	0.0995253	2	2	2	0.13603	1.27501
ENSG00000277151.1	RP11-380B4.3	0.918439	0.358389	6.0436e-07	1	1	1	0.358389	0.00341103
ENSG00000139194.7	RBP5	0.918182	0.358523	0.00114825	1	1	1	0.358523	0.0796779
ENSG00000271830.1	RP11-1C8.7	0.918022	0.358607	0.246912	1	1	1	0.358607	0.754707
ENSG00000272335.1	RP11-53O19.3	0.918004	0.358617	0.00988319	2	2	2	0.083574	0.144536
ENSG00000171475.13	WIPF2	0.917863	0.358691	0.000958908	1	1	1	0.358691	0.0758857
ENSG00000137261.13	KIAA0319	0.917827	0.35871	0.0204718	2	2	2	0.16833	0.171726
ENSG00000068078.17	FGFR3	-0.917822	0.358712	0.00463285	2	2	2	0.157501	0.0966653
ENSG00000132109.9	TRIM21	0.917789	0.358729	0.0143384	2	2	2	0.193795	0.115328
ENSG00000104974.11	LILRA1	0.917773	0.358738	0.00830061	2	2	2	0.374079	0.136365
ENSG00000187608.8	ISG15	0.917594	0.358831	0.00536577	1	1	1	0.358831	0.134588
ENSG00000147573.16	TRIM55	0.917552	0.358853	0.0308534	2	2	2	0.336742	0.634827
ENSG00000169032.9	MAP2K1	-0.917408	0.358929	0.00398296	1	1	1	0.358929	0.100592
ENSG00000178163.7	ZNF518B	0.917345	0.358962	0.0182513	1	1	1	0.358962	0.221535
ENSG00000198846.5	TOX	0.917273	0.359	1.05474e-07	1	1	1	0.359	0.000729122
ENSG00000138658.15	ZGRF1	0.917178	0.359049	0.06627	3	3	3	0.13183	0.541804
ENSG00000187122.16	SLIT1	0.917038	0.359123	0.000333246	1	1	1	0.359123	0.0374589
ENSG00000257141.1	RP11-554D14.7	0.916895	0.359197	1.9368e-05	2	2	2	0.417847	0.00647293
ENSG00000141994.15	DUS3L	-0.916852	0.35922	0.0752675	1	1	1	0.35922	0.521717
ENSG00000019169.10	MARCO	-0.916702	0.359299	6.22553e-07	1	1	1	0.359299	0.00314524
ENSG00000087245.12	MMP2	-0.916524	0.359392	1.37653e-05	2	2	2	0.168328	0.0265072
ENSG00000271427.1	RP11-188D8.1	0.916272	0.359524	0.0388633	2	2	2	0.365457	0.357187
ENSG00000008311.14	AASS	0.91577	0.359788	1.72332e-05	1	1	1	0.359788	0.00994959
ENSG00000224939.1	LINC00184	0.915741	0.359803	0.326483	3	3	3	0.16517	0.79828
ENSG00000179058.6	C9orf50	-0.915703	0.359822	0.000176428	1	1	1	0.359822	0.0612561
ENSG00000157765.11	SLC34A2	0.915693	0.359828	0.000415485	2	2	2	0.144123	0.0939053
ENSG00000011021.21	CLCN6	0.915653	0.359849	0.00722602	2	2	2	0.378047	0.160925
ENSG00000040531.14	CTNS	-0.915457	0.359952	0.0471554	2	2	2	0.319442	0.361278
ENSG00000154252.11	GAL3ST2	-0.915363	0.360001	0.0572272	1	1	1	0.360001	0.33349
ENSG00000272989.1	LINC02012	0.915342	0.360012	0.337885	2	2	2	0.0401874	0.833243
ENSG00000014216.15	CAPN1	-0.91523	0.360071	0.00349797	1	1	1	0.360071	0.0907961
ENSG00000205090.8	TMEM240	-0.915064	0.360158	0.0017361	1	1	1	0.360158	0.0650233
ENSG00000226479.3	TMEM185B	-0.915061	0.360159	0.0163214	1	1	1	0.360159	0.196419
ENSG00000250101.1	RP11-1252I4.2	0.915019	0.360182	0.00189653	1	1	1	0.360182	0.17545
ENSG00000010610.9	CD4	0.915018	0.360182	0.027299	1	1	1	0.360182	0.230184
ENSG00000205784.2	ARRDC5	-0.914835	0.360278	0.00196188	2	2	2	0.340617	0.0580769
ENSG00000248150.1	LINC02150	-0.914804	0.360294	0.264423	2	2	2	0.307962	1.02193
ENSG00000239887.4	C1orf226	-0.914763	0.360316	0.000640379	1	1	1	0.360316	0.0423463
ENSG00000128563.13	PRKRIP1	0.914688	0.360355	0.0193043	3	3	3	0.246209	0.217371
ENSG00000124831.18	LRRFIP1	-0.914242	0.36059	0.00313747	1	1	1	0.36059	0.0827674
ENSG00000168904.14	LRRC28	0.914129	0.360649	0.00187837	1	1	1	0.360649	0.106037
ENSG00000104081.13	BMF	0.913844	0.360799	0.00537141	1	1	1	0.360799	0.114248
ENSG00000064687.12	ABCA7	0.913831	0.360806	0.0126027	1	1	1	0.360806	0.259317
ENSG00000132952.11	USPL1	0.913665	0.360893	8.63296e-05	1	1	1	0.360893	0.0281596
ENSG00000179776.17	CDH5	0.913607	0.360924	0.00227586	1	1	1	0.360924	0.0956794
ENSG00000140396.12	NCOA2	0.912903	0.361294	0.000770878	2	2	2	0.079871	0.0506441
ENSG00000273274.1	ZBTB8B	0.912743	0.361378	9.28387e-09	1	1	1	0.361378	0.000185273
ENSG00000140931.19	CMTM3	-0.912532	0.361489	0.00163566	1	1	1	0.361489	0.147031
ENSG00000177706.8	FAM20C	-0.912123	0.361704	0.00183283	1	1	1	0.361704	0.239751
ENSG00000064490.13	RFXANK	-0.912072	0.361731	0.000191502	1	1	1	0.361731	0.0463414
ENSG00000142920.16	AZIN2	0.911921	0.36181	0.0076862	2	2	2	0.459574	0.247819
ENSG00000151065.13	DCP1B	-0.911441	0.362063	0.00152866	2	2	2	0.384101	0.0745793
ENSG00000133874.1	RNF122	0.911422	0.362073	9.29837e-05	2	2	2	0.112707	0.0340241
ENSG00000176049.15	JAKMIP2	-0.911356	0.362108	0.00161665	2	2	2	0.335393	0.0496406
ENSG00000113812.13	ACTR8	0.911262	0.362157	0.22513	2	2	2	0.416397	0.757191
ENSG00000167549.18	CORO6	0.91103	0.36228	0.0109789	1	1	1	0.36228	0.147103
ENSG00000135596.17	MICAL1	-0.910971	0.362311	0.0474402	3	3	3	0.173402	0.365201
ENSG00000147548.16	NSD3	0.910348	0.362639	0.000937959	2	2	2	0.0867264	0.04797
ENSG00000102921.7	N4BP1	0.910188	0.362723	0.000416376	1	1	1	0.362723	0.0352511
ENSG00000183569.17	SERHL2	-0.909609	0.363029	0.127136	4	4	4	0.324562	1.42633
ENSG00000188938.15	FAM120AOS	-0.909118	0.363288	0.00130585	2	2	2	0.176834	0.0663212
ENSG00000130299.16	GTPBP3	0.909067	0.363315	0.0410852	2	2	2	0.392069	0.887399
ENSG00000165650.11	PDZD8	-0.908912	0.363397	0.132738	4	4	4	0.272235	0.398397
ENSG00000136828.18	RALGPS1	-0.908554	0.363586	0.00511081	1	2	2	0.363586	0.111054
ENSG00000221963.5	APOL6	-0.908418	0.363657	0.0140458	2	2	2	0.325594	0.134857
ENSG00000174780.15	SRP72	-0.908284	0.363728	0.0581255	3	3	3	0.0929737	0.343533
ENSG00000047346.12	FAM214A	-0.908258	0.363742	0.0484705	1	1	1	0.363742	0.366478
ENSG00000262006.1	RP11-700H6.4	-0.907979	0.363889	0.0739133	1	1	1	0.363889	0.422789
ENSG00000225783.6	MIAT	-0.907595	0.364092	0.00114062	1	1	1	0.364092	0.230343
ENSG00000237190.3	CDKN2AIPNL	-0.907587	0.364096	0.0357087	2	2	2	0.238822	0.6009
ENSG00000102908.20	NFAT5	0.907192	0.364305	4.03862e-07	1	1	1	0.364305	0.00112659
ENSG00000151067.21	CACNA1C	0.907049	0.364381	3.83335e-06	1	1	1	0.364381	0.00593385
ENSG00000171126.7	KCNG3	-0.90697	0.364423	1.34155e-05	1	1	1	0.364423	0.00546291
ENSG00000188779.10	SKOR1	0.906864	0.364479	0.0294669	1	1	1	0.364479	0.325977
ENSG00000204920.10	ZNF155	0.906648	0.364593	0.104344	2	2	2	0.486668	0.464724
ENSG00000204186.7	ZDBF2	0.906427	0.36471	0.00816648	1	1	1	0.36471	0.130693
ENSG00000146416.17	AIG1	-0.906068	0.3649	0.00778105	2	2	2	0.269605	0.187741
ENSG00000197360.9	ZNF98	0.906004	0.364934	0.0497044	1	1	1	0.364934	0.401998
ENSG00000168594.15	ADAM29	0.905717	0.365086	1.2273e-05	1	1	1	0.365086	0.00650702
ENSG00000197563.10	PIGN	0.905652	0.36512	0.175639	3	3	3	0.224232	0.472751
ENSG00000161013.16	MGAT4B	0.905532	0.365184	0.000109708	1	1	1	0.365184	0.0246285
ENSG00000161011.19	SQSTM1	-0.905532	0.365184	0.00576695	1	1	1	0.365184	0.178563
ENSG00000133858.15	ZFC3H1	0.905466	0.365218	0.00128999	1	1	1	0.365218	0.0899003
ENSG00000275703.1	U47924.32	0.905203	0.365358	0.00147156	1	1	1	0.365358	0.0574109
ENSG00000184274.3	LINC00315	-0.905103	0.365411	0.00737657	1	1	1	0.365411	0.149913
ENSG00000101216.10	GMEB2	-0.905022	0.365454	0.0220142	1	1	1	0.365454	0.256803
ENSG00000197168.11	NEK5	-0.904943	0.365495	0.0483442	1	1	1	0.365495	0.687965
ENSG00000230438.6	SERPINB9P1	0.904787	0.365578	1.49698	3	3	3	0.351132	1.05236
ENSG00000111729.13	CLEC4A	0.904609	0.365673	0.00198236	1	1	1	0.365673	0.349668
ENSG00000112029.9	FBXO5	0.904485	0.365738	0.00379335	1	1	1	0.365738	0.105154
ENSG00000116962.14	NID1	0.90415	0.365916	4.06317e-06	1	1	1	0.365916	0.0193348
ENSG00000272463.1	RP11-532F6.3	-0.903945	0.366025	0.335641	1	1	1	0.366025	0.856571
ENSG00000127364.3	TAS2R4	-0.903855	0.366072	0.476545	1	1	1	0.366072	0.955737
ENSG00000213923.11	CSNK1E	-0.903268	0.366384	0.00297994	1	1	1	0.366384	0.283831
ENSG00000099381.17	SETD1A	-0.902854	0.366604	0.00290867	1	1	1	0.366604	0.0775125
ENSG00000140379.7	BCL2A1	-0.902717	0.366676	3.00852e-06	1	1	1	0.366676	0.00268975
ENSG00000173064.12	HECTD4	-0.902529	0.366776	0.000136308	1	1	1	0.366776	0.0453237
ENSG00000116984.12	MTR	-0.902332	0.366881	0.0205919	2	2	2	0.153357	0.169462
ENSG00000171503.11	ETFDH	0.902224	0.366938	0.0714841	1	1	1	0.366938	0.571168
ENSG00000197119.12	SLC25A29	0.902165	0.366969	0.00994618	2	2	2	0.184969	0.14878
ENSG00000256806.5	C17orf100	0.902145	0.36698	0.0738738	2	2	2	0.15464	0.490923
ENSG00000198026.7	ZNF335	0.901854	0.367134	0.00528553	2	2	2	0.358367	0.106172
ENSG00000171960.10	PPIH	0.901817	0.367154	0.00317674	1	1	1	0.367154	0.133778
ENSG00000064787.13	BCAS1	-0.901784	0.367171	0.000328895	1	1	1	0.367171	0.0250119
ENSG00000132612.15	VPS4A	0.901652	0.367242	0.0371276	1	1	1	0.367242	0.311255
ENSG00000170584.10	NUDCD2	-0.901652	0.367242	0.0233036	1	1	1	0.367242	0.244588
ENSG00000122406.12	RPL5	0.90159	0.367275	9.25186e-05	1	1	1	0.367275	0.015337
ENSG00000188761.11	BCL2L15	0.901126	0.367521	0.0193616	1	1	1	0.367521	0.199134
ENSG00000128268.11	MGAT3	-0.900831	0.367678	0.0059961	1	1	1	0.367678	0.121889
ENSG00000116898.11	MRPS15	-0.900781	0.367705	0.0134399	2	2	2	0.373544	0.236931
ENSG00000072682.18	P4HA2	0.900544	0.367831	0.0176306	2	2	2	0.312136	0.15246
ENSG00000100075.9	SLC25A1	-0.900491	0.367859	0.00505516	1	1	1	0.367859	0.0994893
ENSG00000243667.6	WDR92	0.899692	0.368284	0.167217	2	2	2	0.356902	0.452941
ENSG00000130520.10	LSM4	-0.899648	0.368308	0.000978816	2	2	2	0.369237	0.0618199
ENSG00000177359.17	OVOS2	0.899476	0.368399	0.00582651	1	2	2	0.368399	0.169531
ENSG00000242252.1	BGLAP	-0.899262	0.368513	0.0287904	1	1	1	0.368513	0.274692
ENSG00000151090.17	THRB	-0.899223	0.368534	0.000230974	1	1	1	0.368534	0.0421015
ENSG00000196415.9	PRTN3	-0.898989	0.368658	0.00724411	2	2	2	0.321527	0.157295
ENSG00000144228.8	SPOPL	-0.898828	0.368744	4.49762e-05	1	1	1	0.368744	0.012686
ENSG00000179772.7	FOXS1	-0.898625	0.368852	0.00258816	1	1	1	0.368852	0.0942889
ENSG00000258405.9	ZNF578	-0.898507	0.368915	0.0506616	1	1	1	0.368915	0.844488
ENSG00000237541.3	HLA-DQA2	-0.89845	0.368946	0.981791	2	2	2	0.349071	0.891378
ENSG00000184992.10	BRI3BP	-0.898285	0.369034	0.00112861	1	1	1	0.369034	0.0547196
ENSG00000142959.4	BEST4	0.897961	0.369206	0.0178332	1	1	1	0.369206	0.237679
ENSG00000119927.13	GPAM	-0.897887	0.369246	0.00319437	1	1	1	0.369246	0.0776569
ENSG00000130222.10	GADD45G	-0.897618	0.369389	0.00227452	2	2	2	0.506447	0.0705963
ENSG00000151689.12	INPP1	-0.897549	0.369426	0.127095	1	1	1	0.369426	0.584319
ENSG00000277782.1	RP11-775C24.5	-0.897317	0.36955	0.345166	2	2	2	0.155351	0.630754
ENSG00000148386.9	LCN9	-0.896906	0.369769	0.0303041	1	1	1	0.369769	0.239923
ENSG00000163499.11	CRYBA2	-0.896903	0.36977	0.000241048	1	1	1	0.36977	0.0625495
ENSG00000132535.18	DLG4	0.896772	0.369841	0.00214621	2	2	2	0.130344	0.0724931
ENSG00000135241.16	PNPLA8	0.896676	0.369892	5.86124e-10	1	1	1	0.369892	4.32669e-05
ENSG00000231826.5	LINC01819	0.896605	0.36993	0.00105118	1	1	1	0.36993	0.0941457
ENSG00000112640.14	PPP2R5D	0.896536	0.369966	0.000122999	1	1	1	0.369966	0.0465321
ENSG00000172243.17	CLEC7A	-0.896445	0.370015	0.0139206	2	2	2	0.48984	0.45768
ENSG00000126264.9	HCST	-0.896388	0.370046	5.1667e-05	1	1	1	0.370046	0.0972371
ENSG00000167604.13	NFKBID	-0.896388	0.370046	6.26705e-05	1	1	1	0.370046	0.107092
ENSG00000102699.5	PARP4	-0.896355	0.370063	0.00291895	2	2	2	0.34354	0.0812188
ENSG00000164081.12	TEX264	0.89626	0.370114	0.0170954	1	1	1	0.370114	0.231459
ENSG00000130643.8	CALY	-0.89608	0.37021	0.00355057	2	2	2	0.322846	0.146712
ENSG00000106609.16	TMEM248	-0.895895	0.370309	0.0136441	2	2	2	0.106643	0.130474
ENSG00000157873.17	TNFRSF14	0.895889	0.370312	0.00477977	1	1	1	0.370312	0.359467
ENSG00000283213.1	CTC-591M7.1	0.895649	0.37044	0.00962011	2	2	2	0.369272	0.1452
ENSG00000171476.21	HOPX	-0.895641	0.370444	0.00451177	1	1	1	0.370444	0.0997804
ENSG00000143811.18	PYCR2	0.89564	0.370445	0.00484077	3	3	3	0.190575	0.122867
ENSG00000224478.1	RP11-13P5.1	-0.895634	0.370448	1.05147e-05	2	2	2	0.193781	0.007539
ENSG00000188895.11	MSL1	-0.895245	0.370656	0.0567742	2	2	2	0.0562148	0.490231
ENSG00000283597.2	FAM169B	-0.894964	0.370806	0.014642	1	1	1	0.370806	0.331116
ENSG00000272086.1	CTD-2186M15.3	0.894947	0.370815	0.00191506	1	2	2	0.370815	0.183608
ENSG00000101019.21	UQCC1	-0.894931	0.370824	0.0225958	2	2	2	0.421022	0.25858
ENSG00000230615.6	RP5-1198O20.4	-0.894582	0.371011	0.000235565	2	2	2	0.0393694	0.0267289
ENSG00000108883.12	EFTUD2	0.894572	0.371016	0.00185783	2	2	2	0.306008	0.0980663
ENSG00000164825.3	DEFB1	0.894145	0.371244	0.00775066	1	1	1	0.371244	0.128334
ENSG00000169418.9	NPR1	-0.893978	0.371334	0.0127812	1	1	1	0.371334	0.296814
ENSG00000166578.9	IQCD	0.893943	0.371352	0.00732989	2	2	2	0.2644	0.233821
ENSG00000101276.14	SLC52A3	-0.893937	0.371356	0.00736579	1	1	1	0.371356	0.131756
ENSG00000135144.7	DTX1	0.893804	0.371427	0.00495556	1	1	1	0.371427	0.100968
ENSG00000187624.8	C17orf97	0.893801	0.371428	0.638133	3	3	3	0.275672	0.922551
ENSG00000103966.10	EHD4	-0.893603	0.371534	0.0329957	2	2	2	0.0347939	0.463376
ENSG00000272646.1	RP11-188P17.2	0.893483	0.371599	0.00685979	2	2	2	0.226852	0.105239
ENSG00000178248.11	LINC01658	-0.89345	0.371616	0.207501	1	1	1	0.371616	0.745892
ENSG00000100427.15	MLC1	0.893345	0.371672	0.000498739	1	1	1	0.371672	0.0360918
ENSG00000167653.4	PSCA	0.893083	0.371813	0.657765	2	2	2	0.221895	0.781533
ENSG00000182010.10	RTKN2	-0.892699	0.372019	0.0183238	1	1	1	0.372019	0.285946
ENSG00000173409.13	ARV1	-0.892514	0.372117	0.188402	2	2	2	0.181943	0.633931
ENSG00000124207.16	CSE1L	0.892409	0.372174	0.0183348	2	2	2	0.0526478	0.433167
ENSG00000276698.1	RP11-468E2.10	-0.892345	0.372208	2.33001e-05	1	1	1	0.372208	0.027032
ENSG00000143502.14	SUSD4	0.892225	0.372272	0.0789695	2	2	2	0.392504	0.24356
ENSG00000197451.11	HNRNPAB	-0.891887	0.372454	0.00912006	2	2	2	0.376171	0.133638
ENSG00000121057.12	AKAP1	-0.891449	0.372688	0.0561122	2	2	2	0.363874	0.287216
ENSG00000151553.14	FAM160B1	-0.891172	0.372837	0.00253406	2	2	2	0.206191	0.0757887
ENSG00000129646.14	QRICH2	-0.891156	0.372846	0.0230316	3	3	3	0.172673	0.445068
ENSG00000031003.10	FAM13B	0.891111	0.372869	0.000179022	2	2	2	0.225617	0.0369729
ENSG00000148908.14	RGS10	0.890827	0.373022	0.000107952	1	1	1	0.373022	0.0150008
ENSG00000131242.17	RAB11FIP4	0.890657	0.373113	0.00263023	2	2	2	0.000154531	0.085415
ENSG00000168333.13	C8orf22	-0.890522	0.373186	0.00137724	2	2	2	0.0286973	0.0915047
ENSG00000143771.11	CNIH4	0.890391	0.373256	0.0279149	2	2	2	0.0291869	0.555541
ENSG00000177963.14	RIC8A	0.890334	0.373286	0.0899302	2	2	2	0.179772	0.376796
ENSG00000143162.7	CREG1	-0.89017	0.373375	0.0518934	1	1	1	0.373375	0.502457
ENSG00000115325.13	DOK1	-0.890094	0.373415	8.55966e-06	1	1	1	0.373415	0.0122752
ENSG00000186910.3	SERPINA11	-0.889313	0.373835	0.00722086	1	1	1	0.373835	0.156559
ENSG00000044574.7	HSPA5	-0.88915	0.373923	0.000838713	1	1	1	0.373923	0.0683353
ENSG00000198624.12	CCDC69	0.889086	0.373957	0.00715955	2	2	2	0.400599	0.135089
ENSG00000170476.15	MZB1	-0.889	0.374003	0.000534575	1	1	1	0.374003	0.0723433
ENSG00000115297.10	TLX2	-0.888718	0.374155	6.77031e-06	1	1	1	0.374155	0.00538849
ENSG00000197415.11	VEPH1	0.888396	0.374328	0.00584909	1	1	1	0.374328	0.11707
ENSG00000123454.10	DBH	0.888043	0.374518	0.147845	1	1	1	0.374518	0.674483
ENSG00000267206.5	LCN6	0.887753	0.374674	0.0297896	2	2	2	0.469412	0.235529
ENSG00000214753.2	HNRNPUL2	0.887581	0.374766	0.00240662	1	1	1	0.374766	0.0816199
ENSG00000115956.9	PLEK	0.887517	0.3748	0.00164832	1	1	1	0.3748	0.0584923
ENSG00000101076.16	HNF4A	0.887396	0.374866	0.091993	1	1	1	0.374866	0.410031
ENSG00000172830.12	SSH3	-0.887353	0.374889	0.0484211	3	3	3	0.17794	0.757236
ENSG00000145014.17	TMEM44	-0.887258	0.37494	0.0316563	2	2	2	0.379954	0.244287
ENSG00000165886.4	UBTD1	0.887238	0.374951	0.000380115	1	1	1	0.374951	0.101371
ENSG00000269473.1	CTD-2619J13.19	0.887231	0.374954	0.119867	2	3	3	0.231913	0.592694
ENSG00000223944.1	RP5-1180C18.1	-0.887155	0.374995	7.24477e-08	1	1	1	0.374995	0.000428721
ENSG00000273403.1	RP11-329B9.3	0.88682	0.375176	0.0429516	2	2	2	0.166713	0.291643
ENSG00000105509.10	HAS1	-0.886382	0.375412	0.0757499	2	2	2	0.327384	0.305927
ENSG00000182400.14	TRAPPC6B	-0.886267	0.375474	0.00609534	2	2	2	0.237125	0.0918335
ENSG00000171502.14	COL24A1	-0.886225	0.375496	0.0175056	2	2	2	0.0152718	0.236807
ENSG00000196139.13	AKR1C3	0.886159	0.375532	0.00928212	1	1	1	0.375532	0.145946
ENSG00000146834.13	MEPCE	-0.886026	0.375604	0.00206394	1	1	1	0.375604	0.0812769
ENSG00000269973.1	RP11-95D17.1	-0.885998	0.375619	0.0221053	2	2	2	0.163085	0.286454
ENSG00000206187.3	RP11-1084I9.1	0.885834	0.375707	0.0684204	1	1	1	0.375707	0.499486
ENSG00000182853.11	VMO1	0.885683	0.375789	0.0286356	2	2	2	0.203735	0.13028
ENSG00000237232.7	ZNF295-AS1	-0.885589	0.375839	0.68301	3	3	3	0.0671174	1.03248
ENSG00000268038.1	LINC01785	-0.885481	0.375897	0.000147091	1	3	3	0.375897	0.0241298
ENSG00000157578.13	LCA5L	0.885218	0.376039	0.221635	1	2	2	0.376039	0.775067
ENSG00000185942.11	NKAIN3	-0.885218	0.376039	2.33926e-06	1	1	1	0.376039	0.00228915
ENSG00000169612.3	FAM103A1	-0.885108	0.376098	0.00931123	2	2	2	0.340585	0.496869
ENSG00000160075.11	SSU72	0.885026	0.376143	0.0224884	1	1	1	0.376143	0.239992
ENSG00000146005.3	PSD2	0.884837	0.376245	0.00432803	1	1	1	0.376245	0.115788
ENSG00000105583.9	WDR83OS	-0.884572	0.376388	0.00679144	1	1	1	0.376388	0.332012
ENSG00000130590.13	SAMD10	0.884468	0.376444	0.00609878	2	2	2	0.58353	0.125076
ENSG00000023318.7	ERP44	-0.884453	0.376452	1.88925e-05	1	1	1	0.376452	0.0068623
ENSG00000100583.4	SAMD15	0.884313	0.376527	0.0609183	2	2	2	0.330003	0.245886
ENSG00000152380.9	FAM151B	-0.884047	0.376671	0.00517726	2	2	2	0.135863	0.126363
ENSG00000144182.16	LIPT1	-0.883981	0.376706	0.190131	2	2	2	0.431125	0.439847
ENSG00000260360.1	RP11-533E19.5	-0.883916	0.376742	7.55238e-06	1	1	1	0.376742	0.0126738
ENSG00000135837.15	CEP350	-0.883916	0.376742	0.000175359	1	1	1	0.376742	0.0610703
ENSG00000010361.13	FUZ	0.883704	0.376856	0.0144271	1	1	1	0.376856	0.402228
ENSG00000122873.11	CISD1	-0.883328	0.377059	0.00242934	1	3	3	0.377059	0.0855318
ENSG00000140990.14	NDUFB10	0.883029	0.377221	0.0117489	3	3	3	0.0761512	0.249577
ENSG00000144712.11	CAND2	0.882882	0.3773	0.0055071	1	2	2	0.3773	0.181564
ENSG00000274560.1	RP11-285E23.2	0.88265	0.377426	0.029089	1	1	1	0.377426	0.258792
ENSG00000163606.10	CD200R1	-0.882608	0.377448	0.0109952	2	2	2	0.123096	0.163199
ENSG00000107077.18	KDM4C	0.882588	0.377459	1.96743e-05	2	2	2	0.118309	0.0105878
ENSG00000111596.11	CNOT2	0.882525	0.377493	4.93593e-05	1	1	1	0.377493	0.0189499
ENSG00000260613.1	RP3-522J7.6	-0.882518	0.377497	0.0276818	1	1	1	0.377497	0.300177
ENSG00000117595.10	IRF6	-0.882413	0.377553	0.044678	1	1	1	0.377553	0.283672
ENSG00000063176.15	SPHK2	-0.882264	0.377634	0.00617775	2	2	2	0.430524	0.132978
ENSG00000138621.11	PPCDC	-0.88193	0.377815	0.0395226	2	2	2	0.372169	0.514922
ENSG00000205978.5	NYNRIN	-0.881882	0.377841	0.0321634	3	3	3	0.156148	0.204827
ENSG00000130382.8	MLLT1	-0.881803	0.377883	9.3211e-06	2	2	2	0.25229	0.00473285
ENSG00000142856.16	ITGB3BP	-0.881631	0.377976	0.71706	2	2	2	0.40081	1.19755
ENSG00000271239.1	RP11-238F2.1	-0.881469	0.378064	1.61142e-07	1	1	1	0.378064	0.000827914
ENSG00000272205.1	RP11-277B15.3	-0.88122	0.378199	1.79124e-07	1	1	1	0.378199	0.00237015
ENSG00000182183.14	FAM159A	0.881063	0.378284	0.00218162	2	2	2	0.419926	0.114561
ENSG00000132010.15	ZNF20	0.880937	0.378352	0.0288932	2	2	2	0.401308	0.325212
ENSG00000175104.14	TRAF6	-0.880916	0.378363	0.00245299	1	1	1	0.378363	0.30298
ENSG00000115155.16	OTOF	-0.880664	0.3785	0.00014609	1	1	1	0.3785	0.0174136
ENSG00000079246.15	XRCC5	0.880485	0.378597	0.0224552	1	1	1	0.378597	0.27491
ENSG00000284024.1	RP11-398C13.8	-0.87965	0.379049	1.84553e-06	1	1	1	0.379049	0.00377382
ENSG00000196466.10	ZNF799	0.879636	0.379057	0.00997645	1	1	1	0.379057	0.152894
ENSG00000271553.1	RP11-274B21.10	0.879477	0.379143	0.196069	3	3	3	0.0314343	0.625233
ENSG00000119242.8	CCDC92	0.879362	0.379205	0.00856663	2	2	2	0.38376	0.146609
ENSG00000179774.8	ATOH7	-0.878967	0.379419	0.0176255	1	1	1	0.379419	0.231857
ENSG00000177042.14	TMEM80	0.878869	0.379473	0.984125	3	3	3	0.139439	0.900109
ENSG00000089639.10	GMIP	-0.878847	0.379484	0.00553109	2	2	2	0.183877	0.132984
ENSG00000281162.2	LINC01127	0.878815	0.379502	0.000179812	1	1	1	0.379502	0.0318276
ENSG00000130165.10	ELOF1	-0.878802	0.379509	0.00534397	2	2	2	0.421677	0.143734
ENSG00000156345.17	CDK20	-0.878549	0.379646	0.00314349	1	1	1	0.379646	0.0784771
ENSG00000102543.14	CDADC1	0.87848	0.379683	0.0565619	1	1	1	0.379683	0.374389
ENSG00000145365.10	TIFA	-0.878071	0.379905	0.0634148	2	2	2	0.123252	0.308223
ENSG00000181381.13	DDX60L	0.877942	0.379975	0.00148367	1	1	1	0.379975	0.0600885
ENSG00000215483.9	LINC00598	0.87775	0.380079	1.02852e-06	1	1	1	0.380079	0.0025716
ENSG00000166825.13	ANPEP	0.877425	0.380256	0.00921434	1	3	3	0.380256	0.135415
ENSG00000105982.16	RNF32	-0.877262	0.380344	0.00175407	1	1	1	0.380344	0.125997
ENSG00000112941.13	PAPD7	-0.877152	0.380404	0.0103401	1	1	1	0.380404	0.468952
ENSG00000101447.14	FAM83D	-0.876952	0.380512	0.0181915	2	2	2	0.334802	0.113787
ENSG00000131591.17	C1orf159	-0.87692	0.38053	0.111422	2	2	2	0.339413	0.559005
ENSG00000116885.18	OSCP1	0.876905	0.380538	0.0309998	1	1	1	0.380538	0.298649
ENSG00000172568.4	FNDC9	0.876905	0.380538	0.00227229	1	1	1	0.380538	0.0831051
ENSG00000171617.13	ENC1	0.876877	0.380553	0.000192124	2	2	2	0.29101	0.0332697
ENSG00000186635.14	ARAP1	-0.876764	0.380615	0.000838893	2	2	2	0.0016706	0.0520445
ENSG00000128245.14	YWHAH	-0.876763	0.380616	0.000530274	2	2	2	0.238939	0.0325654
ENSG00000254587.1	RP11-360K13.1	0.87666	0.380671	0.0304487	1	1	1	0.380671	0.27142
ENSG00000080345.17	RIF1	0.876553	0.38073	0.196866	2	2	2	0.236016	0.329587
ENSG00000114656.10	KIAA1257	-0.876253	0.380893	0.00210491	1	1	1	0.380893	0.211584
ENSG00000214534.5	ZNF705E	0.876151	0.380948	0.00061563	1	1	1	0.380948	0.0360036
ENSG00000181396.12	OGFOD3	0.875506	0.381299	0.118	1	1	1	0.381299	0.581466
ENSG00000105245.9	NUMBL	0.87546	0.381324	0.000698612	2	2	2	0.0431337	0.0439028
ENSG00000170509.11	HSD17B13	0.875297	0.381412	0.273449	2	2	2	0.13472	0.881144
ENSG00000126246.9	IGFLR1	-0.874976	0.381587	0.00675638	2	2	2	0.237008	0.171767
ENSG00000148090.11	AUH	-0.874942	0.381605	0.00233605	1	1	1	0.381605	0.0769962
ENSG00000189366.9	ALG1L	-0.874691	0.381742	0.363453	3	3	3	0.0126739	1.00888
ENSG00000149823.8	VPS51	0.874679	0.381748	1.03575e-06	1	1	1	0.381748	0.00529156
ENSG00000009844.15	VTA1	-0.874585	0.3818	0.0147396	2	2	2	0.118813	0.273801
ENSG00000266074.8	BAHCC1	-0.874415	0.381892	0.00972563	2	2	2	0.291093	0.123638
ENSG00000165271.16	NOL6	-0.874317	0.381946	0.283284	2	2	2	0.404852	0.810241
ENSG00000158109.14	TPRG1L	-0.874199	0.38201	0.00854028	3	4	4	0.34699	0.138898
ENSG00000271344.1	RP11-274B21.9	-0.874187	0.382016	0.0552567	4	4	4	0.219636	0.309199
ENSG00000241839.9	PLEKHO2	-0.874151	0.382036	0.00128496	2	2	2	0.34556	0.0488712
ENSG00000242419.5	PCDHGC4	-0.874058	0.382087	0.000701056	1	1	1	0.382087	0.05028
ENSG00000009954.10	BAZ1B	-0.873964	0.382138	0.00130152	1	1	1	0.382138	0.10305
ENSG00000178403.3	NEUROG2	0.873879	0.382184	7.94973e-06	1	1	1	0.382184	0.00415077
ENSG00000187955.11	COL14A1	-0.873779	0.382239	0.00372453	2	2	2	0.40826	0.109968
ENSG00000168004.9	HRASLS5	0.873706	0.382279	0.0657387	2	2	2	0.190297	0.548708
ENSG00000061987.14	MON2	0.873388	0.382451	0.000179457	2	2	2	0.109863	0.0482322
ENSG00000173599.13	PC	-0.873291	0.382504	1.70079e-05	2	2	2	0.296523	0.0196729
ENSG00000177984.6	LCN15	0.8732	0.382554	0.881339	2	3	3	0.382307	0.937242
ENSG00000169203.16	NPIPB12	0.873146	0.382583	0.0841218	1	1	1	0.382583	0.374752
ENSG00000256223.5	ZNF10	0.873108	0.382604	0.0102524	3	3	3	0.112921	0.12747
ENSG00000222009.8	BTBD19	-0.872934	0.382699	0.0128218	1	1	1	0.382699	0.215331
ENSG00000213471.9	TTLL13P	0.872879	0.382729	0.766979	3	3	3	0.321728	0.591693
ENSG00000224531.5	SMIM13	-0.872747	0.382801	0.00047699	2	2	2	0.361386	0.0350556
ENSG00000019186.9	CYP24A1	0.872661	0.382848	0.182163	1	1	1	0.382848	0.64018
ENSG00000092200.12	RPGRIP1	-0.872507	0.382932	0.00996839	1	1	1	0.382932	0.194017
ENSG00000254533.1	AF186192.1	-0.872424	0.382977	0.00023089	1	1	1	0.382977	0.0700758
ENSG00000152953.12	STK32B	0.872248	0.383073	0.000338839	1	1	1	0.383073	0.0957089
ENSG00000162599.15	NFIA	-0.872134	0.383135	2.30056e-07	1	1	1	0.383135	0.00102395
ENSG00000126067.11	PSMB2	-0.872085	0.383162	1.19524e-06	1	2	2	0.383162	0.00246453
ENSG00000104267.9	CA2	-0.872014	0.383201	7.22932e-09	1	1	1	0.383201	0.000414711
ENSG00000230453.9	ANKRD18B	0.871848	0.383291	0.0285421	1	1	1	0.383291	0.229161
ENSG00000166573.5	GALR1	-0.871572	0.383442	0.0317793	1	1	1	0.383442	0.271909
ENSG00000151502.10	VPS26B	0.87157	0.383443	0.000219786	1	1	1	0.383443	0.0256919
ENSG00000187109.13	NAP1L1	0.871549	0.383455	0.000430217	1	1	1	0.383455	0.100171
ENSG00000109576.13	AADAT	-0.871517	0.383472	0.00975098	1	2	2	0.383472	0.138905
ENSG00000250198.1	LINC02199	0.871376	0.383549	0.00208971	1	1	1	0.383549	0.073965
ENSG00000197043.13	ANXA6	0.871308	0.383586	0.00697682	1	1	1	0.383586	0.111712
ENSG00000204469.12	PRRC2A	0.871269	0.383607	0.000147183	1	1	1	0.383607	0.0181946
ENSG00000155893.12	PXYLP1	-0.871266	0.383609	0.0163142	1	1	1	0.383609	0.264819
ENSG00000131944.9	FAAP24	0.871058	0.383723	0.205214	2	2	2	0.449186	0.518939
ENSG00000178882.14	RFLNA	-0.870989	0.38376	0.00251422	1	2	2	0.38376	0.072953
ENSG00000120992.17	LYPLA1	0.870821	0.383852	3.86817e-07	1	1	1	0.383852	0.00323377
ENSG00000173559.12	NABP1	0.870429	0.384066	0.00263815	2	2	2	0.314916	0.176205
ENSG00000141179.13	PCTP	-0.870405	0.384079	0.00354942	2	2	2	0.435345	0.180565
ENSG00000141385.9	AFG3L2	-0.870402	0.384081	1.39242e-06	1	1	1	0.384081	0.00453194
ENSG00000204568.11	MRPS18B	-0.870227	0.384176	2.4333e-05	1	1	1	0.384176	0.0276246
ENSG00000086619.13	ERO1B	-0.870066	0.384264	0.106451	1	1	1	0.384264	0.546987
ENSG00000037637.10	FBXO42	-0.869821	0.384398	0.125592	2	2	2	0.216194	0.312401
ENSG00000165832.5	TRUB1	-0.869793	0.384414	0.00102769	1	1	1	0.384414	0.134503
ENSG00000135973.2	GPR45	0.869746	0.384439	0.000342461	1	1	1	0.384439	0.0323782
ENSG00000243955.5	GSTA1	-0.869578	0.384531	0.0860809	1	1	1	0.384531	0.425977
ENSG00000165801.9	ARHGEF40	0.869537	0.384553	0.00269894	2	2	2	0.315483	0.0753267
ENSG00000188306.6	LRRIQ4	0.869483	0.384583	0.0102442	1	1	1	0.384583	0.152965
ENSG00000166387.11	PPFIBP2	0.869307	0.384679	0.00398428	1	1	1	0.384679	0.0923548
ENSG00000055208.18	TAB2	-0.869294	0.384687	0.000715915	1	1	1	0.384687	0.0362795
ENSG00000115423.18	DNAH6	0.869294	0.384687	0.00067892	1	2	2	0.384687	0.0798999
ENSG00000197774.12	EME2	-0.868937	0.384881	0.031055	2	2	2	0.435335	0.237876
ENSG00000166164.15	BRD7	-0.868817	0.384947	0.000758268	1	1	1	0.384947	0.0581139
ENSG00000205177.6	C11orf91	0.868752	0.384983	0.0168509	2	2	2	0.215561	0.183943
ENSG00000136824.18	SMC2	-0.868373	0.38519	0.399189	3	3	3	0.302018	0.781806
ENSG00000100197.20	CYP2D6	-0.868366	0.385194	0.305376	1	3	3	0.385194	0.76402
ENSG00000116874.11	WARS2	0.868353	0.385201	1.37068	2	2	2	0.382158	1.09216
ENSG00000184517.11	ZFP1	0.867861	0.38547	0.136494	2	2	2	0.00315775	1.21257
ENSG00000155380.11	SLC16A1	0.867675	0.385572	0.00439959	1	1	1	0.385572	0.288053
ENSG00000172273.12	HINFP	-0.867481	0.385679	0.0266747	2	2	2	0.329236	0.156949
ENSG00000167978.16	SRRM2	-0.867413	0.385716	0.00317193	2	2	2	0.241948	0.0906725
ENSG00000130717.12	UCK1	-0.867405	0.38572	0.0117425	2	2	2	0.384687	0.19217
ENSG00000005810.17	MYCBP2	0.867345	0.385753	1.50376e-06	2	2	2	0.371527	0.00297574
ENSG00000169871.12	TRIM56	-0.867108	0.385883	9.84689e-05	1	1	1	0.385883	0.0300744
ENSG00000172183.14	ISG20	-0.867073	0.385902	6.70194e-05	1	1	1	0.385902	0.0188561
ENSG00000205693.3	MANSC4	0.867059	0.38591	0.000190615	1	1	1	0.38591	0.0237092
ENSG00000166183.15	ASPG	0.866869	0.386014	0.120468	3	3	3	0.0590302	0.450677
ENSG00000073331.17	ALPK1	-0.866822	0.38604	0.00496335	2	2	2	0.227832	0.131478
ENSG00000107537.13	PHYH	-0.866649	0.386134	0.0169026	1	1	1	0.386134	0.228057
ENSG00000213523.10	SRA1	0.866591	0.386166	0.180191	2	2	2	0.358348	0.39035
ENSG00000143450.16	OAZ3	0.866555	0.386186	0.00933234	1	1	1	0.386186	0.207601
ENSG00000256591.5	RP11-286N22.8	-0.866149	0.386408	0.0174927	2	2	2	0.329653	0.232927
ENSG00000163635.17	ATXN7	0.866147	0.386409	0.00461284	1	1	1	0.386409	0.134617
ENSG00000108651.9	UTP6	-0.865983	0.386499	0.0182163	1	1	1	0.386499	0.282135
ENSG00000130338.12	TULP4	-0.86598	0.386501	0.00150569	1	1	1	0.386501	0.0551465
ENSG00000255864.5	RP11-444D3.1	-0.865895	0.386548	1.07823e-05	1	1	1	0.386548	0.006462
ENSG00000080839.11	RBL1	-0.8656	0.38671	0.00124578	1	1	1	0.38671	0.148089
ENSG00000115194.10	SLC30A3	0.865505	0.386762	0.000621231	2	2	2	0.493618	0.0383342
ENSG00000113583.7	C5orf15	-0.865242	0.386906	2.34941e-06	1	1	1	0.386906	0.00747612
ENSG00000179240.9	RP11-111M22.2	-0.865194	0.386932	0.00154524	2	2	2	0.481391	0.109209
ENSG00000135744.7	AGT	0.865043	0.387015	0.075708	3	3	3	0.227183	0.321739
ENSG00000165637.13	VDAC2	-0.864973	0.387054	0.00830292	1	1	1	0.387054	0.130605
ENSG00000188529.14	SRSF10	0.864935	0.387075	0.000349467	2	2	2	0.503338	0.0481815
ENSG00000166831.8	RBPMS2	0.864805	0.387146	0.0681104	2	2	2	0.217483	0.375321
ENSG00000128617.2	OPN1SW	-0.864486	0.387321	0.0483147	2	2	2	0.217497	1.48601
ENSG00000169926.10	KLF13	-0.864444	0.387344	9.16223e-06	1	1	1	0.387344	0.00878948
ENSG00000129988.5	LBP	0.864378	0.38738	6.44949e-13	1	1	1	0.38738	6.30706e-06
ENSG00000069431.11	ABCC9	0.864204	0.387476	0.0142644	2	2	2	0.268806	0.161738
ENSG00000206538.8	VGLL3	-0.864172	0.387493	4.78569e-05	2	2	2	0.0677773	0.0106837
ENSG00000171824.13	EXOSC10	0.864096	0.387535	0.0232329	3	3	3	0.109021	0.289841
ENSG00000013441.15	CLK1	0.864009	0.387583	1.97349e-05	1	1	1	0.387583	0.024878
ENSG00000140650.11	PMM2	0.863677	0.387765	0.0382464	2	2	2	0.332696	0.183956
ENSG00000176170.13	SPHK1	0.863269	0.38799	0.00348484	1	1	1	0.38799	0.110568
ENSG00000131730.15	CKMT2	0.862942	0.388169	0.0200438	3	3	3	0.100109	0.232519
ENSG00000164674.15	SYTL3	0.862654	0.388328	0.00667056	2	2	2	0.401689	0.170903
ENSG00000146267.11	FAXC	-0.862544	0.388388	0.00146253	3	3	3	0.0701331	0.0542675
ENSG00000164611.12	PTTG1	-0.862442	0.388444	3.34473e-08	1	1	1	0.388444	0.000300118
ENSG00000148985.19	PGAP2	-0.862217	0.388568	0.000641515	1	1	1	0.388568	0.0490798
ENSG00000110713.15	NUP98	0.862217	0.388568	7.2982e-06	1	1	1	0.388568	0.00523489
ENSG00000125531.6	FNDC11	0.862116	0.388623	0.00150368	1	1	1	0.388623	0.170144
ENSG00000099849.14	RASSF7	-0.862018	0.388678	0.00243144	1	2	2	0.388678	0.149444
ENSG00000183831.6	ANKRD45	-0.862018	0.388678	0.106618	2	2	2	0.344467	0.514384
ENSG00000177508.11	IRX3	-0.86165	0.38888	0.000159555	1	1	1	0.38888	0.0707381
ENSG00000218672.1	AC008060.7	0.861458	0.388986	0.138309	2	2	2	0.390205	0.528032
ENSG00000185803.8	SLC52A2	0.86139	0.389023	0.0234039	2	2	2	0.0458215	0.219102
ENSG00000230873.8	STMND1	0.861296	0.389075	0.000103331	1	1	1	0.389075	0.0153638
ENSG00000165929.12	TC2N	0.861097	0.389185	0.301482	3	3	3	0.373784	0.698203
ENSG00000003987.13	MTMR7	-0.860697	0.389405	6.37724e-07	1	1	1	0.389405	0.00246981
ENSG00000237440.8	ZNF737	0.860587	0.389465	0.0158964	1	1	1	0.389465	0.181443
ENSG00000067715.13	SYT1	0.860285	0.389632	5.35545e-05	1	1	1	0.389632	0.013604
ENSG00000161640.15	SIGLEC11	0.85998	0.3898	0.0840765	2	2	2	0.314746	0.488725
ENSG00000272361.2	GS1-166A23.2	-0.859811	0.389893	0.511004	4	4	4	0.0938714	0.462799
ENSG00000105352.10	CEACAM4	0.859773	0.389914	0.00208174	1	1	1	0.389914	0.0677261
ENSG00000131115.15	ZNF227	0.859546	0.390039	3.73832e-06	1	1	1	0.390039	0.00521508
ENSG00000064545.14	TMEM161A	0.859463	0.390085	0.0204419	2	2	2	0.000225203	0.472416
ENSG00000155657.26	TTN	-0.85908	0.390297	5.77666e-06	1	1	1	0.390297	0.0147029
ENSG00000112394.16	SLC16A10	-0.859029	0.390325	0.014108	2	2	2	0.45248	0.350749
ENSG00000179979.8	CRIPAK	-0.858972	0.390356	0.361549	2	2	2	0.0357702	1.54155
ENSG00000166676.14	TVP23A	0.858854	0.390421	0.00978427	2	2	2	0.162285	0.207505
ENSG00000280798.1	LINC00294	0.858818	0.390441	0.011461	2	2	2	0.338983	0.110191
ENSG00000164010.13	ERMAP	0.858739	0.390485	0.120727	2	2	2	0.156445	0.621625
ENSG00000185885.15	IFITM1	-0.858417	0.390662	0.0114786	1	1	1	0.390662	0.144791
ENSG00000224310.1	LINC01567	0.858271	0.390743	1.12793e-05	1	1	1	0.390743	0.00773556
ENSG00000179066.7	CTD-2527I21.15	-0.858095	0.39084	0.00594453	1	1	1	0.39084	0.183001
ENSG00000066777.8	ARFGEF1	-0.85799	0.390898	0.000119354	1	1	1	0.390898	0.0186084
ENSG00000178343.4	SHISA3	0.857543	0.391145	0.125649	2	3	3	0.463134	0.319436
ENSG00000149792.8	MRPL49	-0.857383	0.391233	0.00112431	1	1	1	0.391233	0.174341
ENSG00000060558.3	GNA15	-0.857379	0.391235	0.234619	1	1	1	0.391235	0.782498
ENSG00000168569.7	TMEM223	-0.857365	0.391243	0.034235	3	3	3	0.108571	0.544898
ENSG00000223382.4	LINC01778	0.857035	0.391425	0.00157658	1	1	1	0.391425	0.0727624
ENSG00000197291.8	RAMP2-AS1	-0.856615	0.391658	0.00369652	1	1	1	0.391658	0.0907724
ENSG00000167419.10	LPO	-0.856581	0.391676	6.02802e-07	1	1	1	0.391676	0.00340663
ENSG00000147872.9	PLIN2	0.856362	0.391798	0.000708027	2	2	2	0.378578	0.0462918
ENSG00000173614.13	NMNAT1	0.856266	0.391851	0.00962379	1	2	2	0.391851	0.368067
ENSG00000198951.11	NAGA	0.856057	0.391966	0.232045	2	2	2	0.197976	0.421229
ENSG00000101439.8	CST3	0.856047	0.391972	0.00365061	1	1	1	0.391972	0.106849
ENSG00000149554.12	CHEK1	0.85602	0.391986	0.0933209	3	3	3	0.131077	0.602706
ENSG00000263753.6	LINC00667	-0.855825	0.392095	0.741929	4	5	5	0.419407	0.633539
ENSG00000101363.12	MANBAL	-0.855581	0.39223	0.0469534	2	2	2	0.463047	0.418055
ENSG00000198522.13	GPN1	0.8554	0.39233	0.00136972	1	1	1	0.39233	0.0984582
ENSG00000196781.14	TLE1	0.855318	0.392375	0.000734937	1	1	1	0.392375	0.0479145
ENSG00000163684.11	RPP14	-0.85522	0.392429	0.0419641	2	2	2	0.437906	0.259533
ENSG00000141425.17	RPRD1A	-0.854968	0.392569	0.00470077	1	1	1	0.392569	0.107611
ENSG00000133872.13	SARAF	0.854899	0.392607	0.00237525	2	2	2	0.411535	0.0935262
ENSG00000185615.15	PDIA2	0.854898	0.392607	0.00236393	1	2	2	0.392607	0.110211
ENSG00000153237.17	CCDC148	0.85487	0.392623	0.0595304	2	2	2	0.268767	0.239298
ENSG00000154978.12	VOPP1	0.854759	0.392684	0.0194518	2	2	2	0.205735	0.483376
ENSG00000148826.8	NKX6-2	-0.854735	0.392698	3.89673e-06	1	1	1	0.392698	0.00540168
ENSG00000137492.7	THAP12	-0.854567	0.392791	3.74408e-06	1	1	1	0.392791	0.00943777
ENSG00000119632.3	IFI27L2	0.854467	0.392846	0.0678499	3	3	3	0.347994	0.389908
ENSG00000125877.12	ITPA	0.854465	0.392848	0.319028	3	3	3	0.265119	1.04995
ENSG00000196126.11	HLA-DRB1	-0.85439	0.392889	0.226019	2	2	2	0.348579	0.549977
ENSG00000122008.15	POLK	-0.854284	0.392947	0.00791336	1	2	2	0.392947	0.160778
ENSG00000140905.10	GCSH	-0.8538	0.393216	0.00328833	1	2	2	0.393216	0.0880333
ENSG00000197705.9	KLHL14	-0.853786	0.393224	0.000453734	1	1	1	0.393224	0.0934628
ENSG00000075151.20	EIF4G3	0.853507	0.393378	0.000597643	2	2	2	0.332872	0.0681703
ENSG00000197562.9	RAB40C	-0.853434	0.393419	0.0115503	1	1	1	0.393419	0.150324
ENSG00000272800.1	RP11-438L19.1	-0.853424	0.393424	0.0418976	1	1	1	0.393424	0.449448
ENSG00000136267.13	DGKB	-0.853388	0.393444	0.00415863	2	2	2	0.0955382	0.0986592
ENSG00000135900.3	MRPL44	-0.853216	0.39354	0.00181583	2	2	2	0.255134	0.0711459
ENSG00000173826.14	KCNH6	-0.853215	0.39354	0.000339484	1	1	1	0.39354	0.112714
ENSG00000133773.11	CCDC59	0.853213	0.393541	4.71226e-05	1	1	1	0.393541	0.0276559
ENSG00000215440.11	NPEPL1	0.853138	0.393583	0.167824	3	3	3	0.281691	0.407901
ENSG00000149090.11	PAMR1	-0.852843	0.393747	0.00305199	2	2	2	0.235176	0.0779723
ENSG00000172602.9	RND1	-0.852453	0.393963	1.52072e-05	2	2	2	0.382807	0.0155879
ENSG00000111481.9	COPZ1	-0.852399	0.393993	0.000162162	1	1	1	0.393993	0.0314976
ENSG00000105738.10	SIPA1L3	0.852074	0.394173	1.11221e-06	2	2	2	0.330976	0.00482153
ENSG00000008130.15	NADK	-0.852044	0.39419	0.083463	2	2	2	0.185296	0.266562
ENSG00000183801.7	OLFML1	0.85198	0.394225	0.00104505	1	1	1	0.394225	0.0848723
ENSG00000114098.17	ARMC8	0.851814	0.394317	0.000391753	2	2	2	0.179615	0.0458177
ENSG00000265681.7	RPL17	0.85169	0.394386	0.000119014	2	2	2	0.0496241	0.0274368
ENSG00000163701.18	IL17RE	-0.851268	0.39462	0.0410514	2	2	2	0.138506	0.362633
ENSG00000124191.17	TOX2	0.851107	0.39471	0.000137925	1	1	1	0.39471	0.0228972
ENSG00000124249.6	KCNK15	0.851	0.394769	0.00500232	1	2	2	0.394769	0.249706
ENSG00000110717.12	NDUFS8	-0.850962	0.394791	0.0193291	2	2	2	0.331296	0.183978
ENSG00000172379.20	ARNT2	0.850857	0.394849	0.0106238	2	2	2	0.369742	0.253072
ENSG00000162341.16	TPCN2	0.850848	0.394854	0.0445236	2	2	2	0.453229	0.38526
ENSG00000273507.4	RP11-50D16.4	-0.850786	0.394888	0.0293574	2	2	2	0.27905	0.347864
ENSG00000251138.6	RP11-81H3.2	0.850782	0.394891	0.00426202	3	3	3	0.00600208	0.282104
ENSG00000226137.5	BAIAP2-AS1	0.850763	0.394901	4.24903e-05	1	1	1	0.394901	0.0171456
ENSG00000118495.18	PLAGL1	-0.850428	0.395087	5.9205e-09	1	1	1	0.395087	0.000279731
ENSG00000079689.13	SCGN	0.849769	0.395454	0.0183498	2	2	2	0.243164	0.249983
ENSG00000203797.9	DDO	0.849486	0.395611	0.0598714	2	2	2	0.288875	0.191596
ENSG00000100258.17	LMF2	0.849299	0.395715	0.034191	3	3	3	0.377548	0.455711
ENSG00000164237.8	CMBL	-0.849293	0.395718	0.00488916	3	3	3	0.0666939	0.195941
ENSG00000188868.13	ZNF563	-0.849244	0.395745	0.0010256	1	1	1	0.395745	0.118856
ENSG00000116176.6	TPSG1	-0.849046	0.395855	0.0142825	2	2	2	0.349643	0.398186
ENSG00000111912.19	NCOA7	0.84884	0.39597	0.000303444	1	1	1	0.39597	0.0402382
ENSG00000166743.9	ACSM1	0.84873	0.396032	0.094477	2	2	2	0.32788	0.358933
ENSG00000118473.21	SGIP1	0.848702	0.396047	0.000856914	1	1	1	0.396047	0.0540871
ENSG00000042493.15	CAPG	0.848561	0.396126	0.0943837	3	3	3	0.394449	0.366349
ENSG00000105668.7	UPK1A	-0.848181	0.396337	0.325543	3	3	3	0.28163	0.818304
ENSG00000120437.8	ACAT2	-0.84813	0.396366	0.0209713	1	1	1	0.396366	0.284987
ENSG00000146670.9	CDCA5	0.848063	0.396403	0.00180561	2	2	2	0.0566802	0.174526
ENSG00000214290.8	COLCA2	-0.847991	0.396443	0.00377026	1	1	1	0.396443	0.10375
ENSG00000152620.12	NADK2	0.847964	0.396458	0.00595438	1	1	1	0.396458	0.116691
ENSG00000260509.2	RP11-271M24.2	-0.847926	0.396479	8.31443e-07	1	1	1	0.396479	0.00133637
ENSG00000090565.15	RAB11FIP3	0.847742	0.396582	1.27032e-05	1	1	1	0.396582	0.0091279
ENSG00000258520.1	RP11-363J20.2	0.847361	0.396794	1.3605e-07	1	1	1	0.396794	0.0010897
ENSG00000160691.18	SHC1	0.847284	0.396837	0.000523359	1	1	1	0.396837	0.0831689
ENSG00000163958.13	ZDHHC19	0.846812	0.3971	1.52353e-05	1	1	1	0.3971	0.0180008
ENSG00000117500.12	TMED5	-0.846772	0.397122	0.0563381	2	2	2	0.414107	0.202581
ENSG00000213347.10	MXD3	0.846689	0.397169	0.378287	4	4	4	0.29452	0.630132
ENSG00000270332.1	SMC2-AS1	0.84666	0.397185	0.0308142	2	2	2	0.410629	0.230143
ENSG00000205336.11	ADGRG1	0.846633	0.3972	0.000365445	1	1	1	0.3972	0.0281426
ENSG00000132561.13	MATN2	-0.846571	0.397234	0.00456513	1	1	1	0.397234	0.413326
ENSG00000177889.9	UBE2N	0.846563	0.397239	0.00194678	2	2	2	0.36702	0.0804939
ENSG00000178075.19	GRAMD1C	-0.846499	0.397274	0.00260391	1	1	1	0.397274	0.0850979
ENSG00000155886.11	SLC24A2	-0.846359	0.397353	1.67927e-07	1	1	1	0.397353	0.000581435
ENSG00000087338.4	GMCL1	0.846343	0.397361	0.0402975	1	1	1	0.397361	0.287179
ENSG00000180881.19	CAPS2	0.846343	0.397361	0.00750106	1	1	1	0.397361	0.123244
ENSG00000125337.16	KIF25	-0.846267	0.397404	0.553853	3	3	3	0.297453	1.02867
ENSG00000178607.15	ERN1	-0.846134	0.397478	0.00494805	1	1	1	0.397478	0.130358
ENSG00000182533.6	CAV3	-0.845903	0.397607	0.026878	1	1	1	0.397607	0.275903
ENSG00000198818.9	SFT2D1	0.845803	0.397662	0.00174412	2	2	2	0.38165	0.050846
ENSG00000119953.12	SMNDC1	-0.845226	0.397985	0.000803618	1	1	1	0.397985	0.0394294
ENSG00000050628.20	PTGER3	-0.845215	0.397991	0.270607	4	4	4	0.0216821	0.590158
ENSG00000139826.5	ABHD13	-0.845132	0.398037	0.0018477	2	2	2	0.318837	0.0733513
ENSG00000106392.10	C1GALT1	0.845021	0.398099	0.757073	4	4	4	0.299765	0.836322
ENSG00000158941.16	CCAR2	-0.844764	0.398243	3.53315e-05	1	1	1	0.398243	0.0230752
ENSG00000214140.10	PRCD	-0.844672	0.398294	0.0325836	1	1	1	0.398294	0.330587
ENSG00000259017.1	RP11-561B11.6	0.844581	0.398345	1.12503e-05	1	1	1	0.398345	0.011842
ENSG00000061794.12	MRPS35	-0.844479	0.398402	0.00604229	2	2	2	0.0189856	0.0967991
ENSG00000116906.11	GNPAT	-0.844084	0.398622	0.000319439	1	1	1	0.398622	0.0384032
ENSG00000134240.11	HMGCS2	0.844017	0.39866	0.00914723	2	2	2	0.00449822	0.146223
ENSG00000197696.9	NMB	0.844006	0.398666	0.0140711	2	2	2	0.419527	0.170919
ENSG00000164031.16	DNAJB14	0.843923	0.398712	0.00473407	2	2	2	0.39875	0.160309
ENSG00000109771.15	LRP2BP	-0.843916	0.398716	0.0791481	4	4	4	0.159342	0.629136
ENSG00000059915.16	PSD	0.84378	0.398792	1.49979e-06	1	1	1	0.398792	0.00493387
ENSG00000127663.14	KDM4B	0.843689	0.398843	0.00152801	1	1	1	0.398843	0.0600098
ENSG00000270019.1	RP11-141B14.1	-0.843205	0.399114	0.000250784	2	2	2	0.124761	0.0941307
ENSG00000131941.7	RHPN2	0.843053	0.399199	0.0291005	1	1	1	0.399199	0.252716
ENSG00000152670.18	DDX4	-0.842786	0.399348	0.0670014	1	1	1	0.399348	0.377323
ENSG00000163762.6	TM4SF18	-0.842531	0.399491	0.00504684	1	1	1	0.399491	0.100326
ENSG00000154839.9	SKA1	-0.842516	0.399499	0.000228849	1	1	1	0.399499	0.0534094
ENSG00000108387.14	SEPT4	0.842356	0.399589	2.3743e-12	1	1	1	0.399589	2.85583e-06
ENSG00000130363.11	RSPH3	-0.84225	0.399648	0.0198587	2	2	2	0.240661	0.675727
ENSG00000154719.13	MRPL39	0.842077	0.399745	0.0129379	1	2	2	0.399745	0.351787
ENSG00000140527.14	WDR93	-0.841965	0.399807	0.0260573	2	2	2	0.175684	0.383063
ENSG00000115677.16	HDLBP	-0.841905	0.399841	0.0854488	2	2	2	0.140395	0.309209
ENSG00000241058.3	NSUN6	0.841778	0.399912	0.0868635	1	1	1	0.399912	0.408796
ENSG00000089685.14	BIRC5	-0.841566	0.400031	0.0255186	1	1	1	0.400031	0.243708
ENSG00000233760.1	AC004947.2	0.841371	0.40014	0.0470038	1	1	1	0.40014	0.331778
ENSG00000205744.9	DENND1C	0.841332	0.400162	0.0317899	1	1	1	0.400162	0.25755
ENSG00000049283.17	EPN3	0.841263	0.400201	0.00595828	2	2	2	0.0885689	0.211078
ENSG00000183091.19	NEB	-0.841236	0.400216	0.00948503	1	1	1	0.400216	0.292993
ENSG00000128159.11	TUBGCP6	-0.841204	0.400234	0.026869	1	1	1	0.400234	0.229693
ENSG00000271892.1	CTD-2228A4.1	0.841184	0.400245	1.06766	2	2	2	0.219278	0.894607
ENSG00000184206.11	GOLGA6L4	-0.840963	0.400369	0.0238507	1	3	3	0.400369	0.677623
ENSG00000164385.8	LINC01600	0.84028	0.400751	0.133994	2	2	2	0.17612	0.516031
ENSG00000072849.10	DERL2	-0.840136	0.400832	0.00105817	2	2	2	0.373147	0.120285
ENSG00000172590.18	MRPL52	-0.840062	0.400874	0.0184458	2	2	2	0.205293	0.145564
ENSG00000182901.16	RGS7	0.839933	0.400946	2.8596e-08	1	1	1	0.400946	0.000627604
ENSG00000148341.17	SH3GLB2	-0.839932	0.400947	0.0104186	2	2	2	0.326185	0.0973173
ENSG00000115457.9	IGFBP2	0.839896	0.400967	0.00857806	1	2	2	0.400967	0.138194
ENSG00000161533.11	ACOX1	-0.839538	0.401168	0.00735167	3	3	3	0.263138	0.146874
ENSG00000228541.1	AC093159.1	0.839525	0.401175	0.00884238	2	2	2	0.249432	0.191096
ENSG00000248098.11	BCKDHA	-0.839434	0.401226	0.0131096	2	2	2	0.118719	0.160282
ENSG00000107796.13	ACTA2	-0.839299	0.401301	6.73388e-05	1	1	1	0.401301	0.0168386
ENSG00000031823.14	RANBP3	-0.839296	0.401303	4.54867e-05	1	1	1	0.401303	0.035067
ENSG00000175348.10	TMEM9B	-0.839243	0.401333	0.00216662	1	1	1	0.401333	0.0913789
ENSG00000107290.13	SETX	-0.839145	0.401388	0.0182735	2	2	2	0.190982	0.257034
ENSG00000142173.14	COL6A2	-0.838871	0.401542	0.00594991	2	2	2	0.38357	0.15661
ENSG00000126233.1	SLURP1	0.838854	0.401552	2.71292e-08	1	1	1	0.401552	0.000489693
ENSG00000142910.15	TINAGL1	0.838757	0.401606	0.00147359	1	1	1	0.401606	0.139556
ENSG00000226194.5	RP1-137D17.1	0.838607	0.40169	0.0885203	2	2	2	0.425711	0.648634
ENSG00000104953.19	TLE6	0.838527	0.401735	0.000214042	1	1	1	0.401735	0.024816
ENSG00000127445.13	PIN1	-0.83849	0.401755	0.000471968	1	1	1	0.401755	0.0323055
ENSG00000141433.12	ADCYAP1	-0.838271	0.401878	0.00166017	1	1	1	0.401878	0.0585746
ENSG00000161010.14	MRNIP	-0.838107	0.401971	0.172604	3	3	3	0.116366	0.748158
ENSG00000162086.14	ZNF75A	-0.838002	0.402029	0.0232133	3	3	3	0.237022	0.163711
ENSG00000015413.9	DPEP1	0.837989	0.402037	0.0297151	1	1	1	0.402037	0.265482
ENSG00000118307.18	CASC1	0.837962	0.402052	0.00543267	2	2	2	0.531646	0.142919
ENSG00000182141.10	ZNF708	-0.837825	0.402129	0.0132163	2	2	2	0.427367	0.145111
ENSG00000112981.4	NME5	-0.837804	0.402141	0.100907	1	1	1	0.402141	1.26627
ENSG00000144597.13	EAF1	0.8376	0.402255	0.00167827	2	2	2	0.302764	0.106072
ENSG00000167767.13	KRT80	0.837353	0.402394	0.0723214	2	2	2	0.401969	0.405335
ENSG00000168214.20	RBPJ	0.837243	0.402456	7.97582e-05	2	2	2	0.109165	0.0116301
ENSG00000278090.1	RP11-6O2.2	0.837159	0.402503	0.138258	1	1	1	0.402503	0.515862
ENSG00000105443.13	CYTH2	0.837121	0.402525	0.0170225	2	2	2	0.519852	0.287821
ENSG00000204396.10	VWA7	0.836794	0.402708	0.00641816	3	3	3	0.439103	0.29076
ENSG00000132514.13	CLEC10A	0.836747	0.402735	0.000200765	1	1	1	0.402735	0.0550059
ENSG00000124216.3	SNAI1	0.83648	0.402885	0.00255143	2	2	2	0.479492	0.0763745
ENSG00000101115.12	SALL4	0.836469	0.402891	0.0242209	2	2	2	0.134874	0.254115
ENSG00000149177.12	PTPRJ	0.835974	0.40317	0.0372834	2	2	2	0.421198	0.206563
ENSG00000262655.3	SPON1	-0.835839	0.403245	6.55842e-05	1	1	1	0.403245	0.0142719
ENSG00000177981.10	ASB8	0.835701	0.403323	0.100746	1	1	1	0.403323	0.529013
ENSG00000169403.11	PTAFR	0.835548	0.403409	0.000235161	2	2	2	0.407593	0.059549
ENSG00000167995.15	BEST1	-0.835034	0.403698	0.0134275	1	1	1	0.403698	0.179772
ENSG00000125740.13	FOSB	-0.834663	0.403908	0.000110943	1	1	1	0.403908	0.0248536
ENSG00000167785.8	ZNF558	-0.834644	0.403918	0.00853095	1	2	2	0.403918	0.137621
ENSG00000182606.14	TRAK1	-0.834326	0.404097	0.0181053	2	2	2	0.323684	0.16716
ENSG00000188092.14	GPR89B	-0.834252	0.404139	0.00888731	1	2	2	0.404139	0.342725
ENSG00000204444.10	APOM	-0.83423	0.404152	0.0025531	1	1	1	0.404152	0.100926
ENSG00000175334.7	BANF1	0.83406	0.404247	0.0050412	1	1	1	0.404247	0.102446
ENSG00000041353.9	RAB27B	0.834013	0.404274	0.000408069	1	1	1	0.404274	0.0334347
ENSG00000170485.16	NPAS2	-0.833866	0.404356	0.00152694	1	1	1	0.404356	0.083974
ENSG00000170310.14	STX8	-0.833758	0.404417	0.00408172	1	1	1	0.404417	0.0875152
ENSG00000108342.12	CSF3	0.833743	0.404426	0.00539497	1	1	1	0.404426	0.103468
ENSG00000198286.9	CARD11	0.833432	0.404601	0.00062128	1	1	1	0.404601	0.0367659
ENSG00000162971.10	TYW5	0.833359	0.404643	0.0669136	2	2	2	0.406619	0.369664
ENSG00000159958.6	TNFRSF13C	-0.833316	0.404667	0.0496142	2	2	2	0.536763	0.527802
ENSG00000189410.11	SH2D5	-0.833302	0.404674	0.0026695	4	4	4	0.0161548	0.202191
ENSG00000141252.19	VPS53	-0.832924	0.404888	0.0377441	2	2	2	0.14522	0.560931
ENSG00000131495.8	NDUFA2	-0.832554	0.405096	0.00571565	1	1	1	0.405096	0.0999594
ENSG00000158089.14	GALNT14	-0.83232	0.405228	3.76947e-06	1	1	1	0.405228	0.011877
ENSG00000010379.15	SLC6A13	-0.832286	0.405247	0.0104469	1	1	1	0.405247	0.166295
ENSG00000215012.8	C22orf29	0.832251	0.405267	0.0584795	2	2	2	0.458947	0.333556
ENSG00000215375.6	MYL5	-0.832165	0.405316	0.0074273	1	1	1	0.405316	0.171302
ENSG00000101266.17	CSNK2A1	0.832002	0.405408	0.00193095	1	1	1	0.405408	0.0767987
ENSG00000008838.19	MED24	-0.831794	0.405525	0.124115	3	3	3	0.120853	0.2975
ENSG00000277142.1	LINC00235	0.831583	0.405644	0.043575	2	2	2	0.251943	0.371544
ENSG00000151893.14	CACUL1	0.831215	0.405852	0.0247409	1	1	1	0.405852	0.246877
ENSG00000109917.10	ZPR1	0.831083	0.405927	0.0320722	2	2	2	0.369207	0.299704
ENSG00000156414.18	TDRD9	-0.830956	0.405999	0.166288	2	2	2	0.465538	0.6226
ENSG00000137274.12	BPHL	-0.830804	0.406084	0.848695	3	4	4	0.176493	1.09825
ENSG00000272573.5	MUSTN1	0.8308	0.406086	0.00054365	1	1	1	0.406086	0.113725
ENSG00000167543.15	TP53I13	-0.830707	0.406139	0.0016814	2	2	2	0.279925	0.0542871
ENSG00000137225.12	CAPN11	0.830629	0.406183	0.129958	1	1	1	0.406183	0.586528
ENSG00000124172.9	ATP5E	-0.830439	0.406291	8.14012e-05	2	2	2	0.278395	0.0152559
ENSG00000153558.13	FBXL2	-0.830376	0.406326	4.37203e-05	2	2	2	0.343991	0.0153979
ENSG00000101421.3	CHMP4B	0.83012	0.406471	0.00778796	1	1	1	0.406471	0.133647
ENSG00000178602.7	OTOS	0.830028	0.406523	0.0230278	3	3	3	0.18046	0.229104
ENSG00000129673.9	AANAT	0.830027	0.406523	0.0975494	1	1	1	0.406523	0.462878
ENSG00000131378.13	RFTN1	0.830019	0.406528	0.000139038	2	2	2	0.406044	0.0248432
ENSG00000217442.3	SYCE3	-0.829862	0.406617	0.609706	3	3	3	0.431513	1.69583
ENSG00000162972.10	MAIP1	-0.829858	0.406619	0.00323504	1	1	1	0.406619	0.0826896
ENSG00000111247.14	RAD51AP1	0.829768	0.40667	1.25045e-05	1	1	1	0.40667	0.0172476
ENSG00000153551.13	CMTM7	-0.829664	0.406729	0.00205316	1	2	2	0.406729	0.116182
ENSG00000196337.11	CGB7	-0.829655	0.406734	0.0186628	2	2	2	0.0476023	0.194475
ENSG00000104549.11	SQLE	-0.829584	0.406774	0.00588419	1	1	1	0.406774	0.170368
ENSG00000187630.15	DHRS4L2	-0.829123	0.407035	0.182074	2	4	4	0.340695	0.83847
ENSG00000155463.12	OXA1L	0.828959	0.407128	0.00101791	1	1	1	0.407128	0.0615741
ENSG00000131127.13	ZNF141	-0.828899	0.407162	0.000815495	1	2	2	0.407162	0.0424932
ENSG00000125703.14	ATG4C	-0.828589	0.407337	0.0198176	2	2	2	0.239931	0.22429
ENSG00000105699.16	LSR	-0.828568	0.407349	0.00181798	2	2	2	0.377016	0.0695447
ENSG00000111962.7	UST	-0.828276	0.407514	0.0628286	3	3	3	0.304539	0.457343
ENSG00000100284.20	TOM1	0.828169	0.407575	0.00565873	1	1	1	0.407575	0.113477
ENSG00000278259.4	MYO19	-0.828002	0.407669	0.034265	2	2	2	0.416615	0.317306
ENSG00000118707.9	TGIF2	-0.827693	0.407844	1.86909e-06	1	1	1	0.407844	0.0107369
ENSG00000113658.16	SMAD5	0.82748	0.407965	0.000372503	1	2	2	0.407965	0.0514767
ENSG00000164251.4	F2RL1	-0.827328	0.408051	0.18566	1	1	1	0.408051	0.601414
ENSG00000204963.5	PCDHA7	-0.827267	0.408086	0.177957	3	3	3	0.0630284	0.448738
ENSG00000108839.11	ALOX12	-0.827146	0.408154	0.00835935	1	1	1	0.408154	0.237018
ENSG00000088766.11	CRLS1	0.82706	0.408203	0.0178226	2	2	2	0.502764	0.152536
ENSG00000115307.16	AUP1	-0.826866	0.408313	0.00377836	1	1	1	0.408313	0.115422
ENSG00000115317.11	HTRA2	0.826866	0.408313	6.99502e-05	1	1	1	0.408313	0.0157048
ENSG00000244694.7	PTCHD4	-0.826424	0.408564	0.00114135	1	1	1	0.408564	0.110452
ENSG00000144410.4	CPO	0.826389	0.408583	0.00190102	1	1	1	0.408583	0.150806
ENSG00000141750.6	STAC2	-0.826225	0.408677	0.00139661	2	2	2	0.298807	0.0783274
ENSG00000164125.15	FAM198B	0.826018	0.408794	0.023653	1	1	1	0.408794	0.343721
ENSG00000184470.20	TXNRD2	0.825718	0.408964	0.114448	3	3	3	0.477292	0.562796
ENSG00000120725.12	SIL1	-0.825563	0.409052	0.0438999	1	1	1	0.409052	0.319895
ENSG00000159147.17	DONSON	0.825472	0.409104	7.16294e-06	1	1	1	0.409104	0.0112291
ENSG00000253444.1	AC133633.2	0.825237	0.409237	0.0830665	4	4	4	0.372972	0.267044
ENSG00000114331.13	ACAP2	0.825221	0.409246	0.156975	2	2	2	0.289314	0.570399
ENSG00000058056.8	USP13	-0.825131	0.409297	0.0223596	2	2	2	0.410819	0.303837
ENSG00000106305.9	AIMP2	-0.825086	0.409323	0.00255699	1	1	1	0.409323	0.171782
ENSG00000235169.7	SMIM1	0.825024	0.409358	0.0142908	2	2	2	0.37091	0.168887
ENSG00000121406.8	ZNF549	-0.824799	0.409486	0.0918694	1	1	1	0.409486	0.489844
ENSG00000127399.14	LRRC61	0.82475	0.409513	0.595499	2	2	2	0.268619	1.05414
ENSG00000178904.18	DPY19L3	0.824692	0.409546	0.00707452	2	2	2	0.198068	0.115916
ENSG00000167614.13	TTYH1	0.824649	0.409571	2.04111e-05	1	1	1	0.409571	0.00731863
ENSG00000166579.15	NDEL1	0.824594	0.409602	5.1996e-06	1	1	1	0.409602	0.00345186
ENSG00000114346.13	ECT2	-0.824507	0.409651	0.00406562	1	1	1	0.409651	0.239231
ENSG00000159899.14	NPR2	-0.824436	0.409692	0.00528129	1	1	1	0.409692	0.130315
ENSG00000255362.1	RP11-619A14.3	-0.824436	0.409692	0.00968866	1	1	1	0.409692	0.135614
ENSG00000163798.13	SLC4A1AP	0.824258	0.409793	0.00352409	1	1	1	0.409793	0.0839761
ENSG00000188130.13	MAPK12	0.823796	0.410055	0.352145	3	3	3	0.16635	0.84526
ENSG00000153317.14	ASAP1	0.823761	0.410076	0.0606985	3	3	3	0.00133867	0.513703
ENSG00000260025.1	RP11-490M8.1	0.82372	0.410099	0.00793363	1	1	1	0.410099	0.128278
ENSG00000186642.15	PDE2A	0.823704	0.410108	0.000457511	1	1	1	0.410108	0.0329067
ENSG00000116783.14	TNNI3K	0.823683	0.410119	0.198596	4	4	4	0.193637	0.614637
ENSG00000100918.12	REC8	-0.823548	0.410196	0.00182758	2	2	2	0.149824	0.0771769
ENSG00000088002.11	SULT2B1	0.823227	0.410379	0.654148	2	2	2	0.477279	1.00794
ENSG00000143294.14	PRCC	-0.823109	0.410446	4.16705e-05	1	1	1	0.410446	0.0227907
ENSG00000105355.8	PLIN3	0.822973	0.410524	0.000843708	1	1	1	0.410524	0.0928429
ENSG00000162521.18	RBBP4	-0.822746	0.410652	0.00410314	1	1	1	0.410652	0.312432
ENSG00000095917.13	TPSD1	0.822372	0.410865	0.774059	2	3	3	0.332396	0.772183
ENSG00000070761.7	CFAP20	-0.822076	0.411034	4.91204e-05	1	2	2	0.411034	0.0194154
ENSG00000259705.1	RP11-227D13.1	-0.821884	0.411143	5.96545e-07	1	1	1	0.411143	0.0037672
ENSG00000152582.13	SPEF2	-0.821846	0.411164	0.314976	2	2	2	0.390323	0.51562
ENSG00000106789.12	CORO2A	0.821771	0.411207	0.0619778	3	3	3	0.0948183	0.232823
ENSG00000146477.5	SLC22A3	-0.82166	0.411271	0.226153	2	2	2	0.124545	0.383866
ENSG00000189043.9	NDUFA4	0.821627	0.411289	1.05559e-07	1	1	1	0.411289	0.000484875
ENSG00000122176.10	FMOD	0.821606	0.411301	0.0581905	2	2	2	0.413104	0.482992
ENSG00000006747.14	SCIN	-0.821179	0.411544	0.0256117	2	2	2	0.285156	0.285875
ENSG00000110931.18	CAMKK2	0.821113	0.411582	0.000705748	2	2	2	0.169213	0.124693
ENSG00000127903.13	ZNF835	0.821078	0.411602	0.0167526	1	1	1	0.411602	0.180278
ENSG00000167994.11	RAB3IL1	0.821017	0.411637	0.0150697	1	1	1	0.411637	0.170035
ENSG00000188786.9	MTF1	0.820862	0.411725	0.00441832	1	1	1	0.411725	0.106161
ENSG00000100351.16	GRAP2	0.820748	0.41179	0.00108774	1	1	1	0.41179	0.0609379
ENSG00000197182.14	MIRLET7BHG	0.820697	0.411819	0.00045435	1	1	1	0.411819	0.0935262
ENSG00000198791.11	CNOT7	0.820619	0.411863	0.0514923	2	2	2	0.408123	0.72583
ENSG00000099364.16	FBXL19	-0.820602	0.411873	4.69919e-07	1	1	1	0.411873	0.000980194
ENSG00000126243.8	LRFN3	0.820419	0.411977	0.00012544	1	1	1	0.411977	0.0685147
ENSG00000128973.12	CLN6	0.820171	0.412118	0.0216001	1	1	1	0.412118	0.823051
ENSG00000033627.16	ATP6V0A1	0.820068	0.412177	0.000384894	1	1	1	0.412177	0.0530911
ENSG00000134440.11	NARS	-0.820019	0.412205	0.00181219	2	2	2	0.103807	0.0617991
ENSG00000275180.1	RP11-631N16.4	0.819652	0.412414	0.00147958	1	1	1	0.412414	0.187615
ENSG00000183655.12	KLHL25	0.819494	0.412504	0.00495376	1	1	1	0.412504	0.139899
ENSG00000105202.8	FBL	0.819486	0.412509	0.00521696	1	1	1	0.412509	0.108647
ENSG00000108947.4	EFNB3	-0.819382	0.412569	0.00459361	2	2	2	0.150594	0.154643
ENSG00000164045.11	CDC25A	-0.819345	0.41259	0.0730122	2	2	2	0.172164	0.424908
ENSG00000075643.5	MOCOS	0.819226	0.412657	0.173873	3	3	3	0.354454	0.487274
ENSG00000268621.5	IGFL2-AS1	-0.818918	0.412833	0.000139883	1	1	1	0.412833	0.0232186
ENSG00000151718.15	WWC2	-0.818843	0.412876	0.000107917	2	2	2	0.264034	0.0256293
ENSG00000198185.11	ZNF334	0.818685	0.412966	0.0375452	2	2	2	0.412806	0.374764
ENSG00000108506.11	INTS2	0.818635	0.412994	0.000785456	1	2	2	0.412994	0.0541309
ENSG00000059588.9	TARBP1	0.818632	0.412996	0.000882849	2	2	2	0.142939	0.0664099
ENSG00000169410.9	PTPN9	-0.818457	0.413096	2.20449e-05	1	2	2	0.413096	0.0104934
ENSG00000132744.7	ACY3	0.818434	0.413109	0.099854	2	2	2	0.387748	0.433718
ENSG00000169372.12	CRADD	-0.818372	0.413145	1.97662e-07	1	1	1	0.413145	0.00179116
ENSG00000166135.13	HIF1AN	-0.818232	0.413225	0.011076	2	2	2	0.172907	0.178346
ENSG00000006283.17	CACNA1G	-0.818129	0.413284	0.00181215	1	1	1	0.413284	0.0624858
ENSG00000229833.9	PET100	0.818061	0.413323	0.0033567	2	2	2	0.0661515	0.0929729
ENSG00000015676.17	NUDCD3	-0.817942	0.41339	0.00412288	1	1	1	0.41339	0.112281
ENSG00000175354.18	PTPN2	-0.817361	0.413722	0.000103755	2	2	2	0.401007	0.015144
ENSG00000180592.16	SKIDA1	0.817209	0.413809	0.00074729	1	1	1	0.413809	0.142135
ENSG00000135801.9	TAF5L	0.81714	0.413848	9.03234e-06	1	1	1	0.413848	0.00845118
ENSG00000197054.11	ZNF763	-0.816889	0.413992	0.098155	2	2	2	0.114121	0.628583
ENSG00000163001.11	CFAP36	-0.816875	0.414	0.00110566	1	1	1	0.414	0.0505067
ENSG00000142599.17	RERE	0.816687	0.414107	0.0294415	1	1	1	0.414107	0.261972
ENSG00000092051.16	JPH4	0.816629	0.414141	5.0336e-05	1	1	1	0.414141	0.0111356
ENSG00000173404.4	INSM1	0.816468	0.414233	0.00313555	1	1	1	0.414233	0.108666
ENSG00000268205.1	CTC-444N24.11	-0.816426	0.414257	0.0118833	2	2	2	0.402289	0.125464
ENSG00000148604.13	RGR	-0.816227	0.41437	0.286467	2	2	2	0.200208	0.634705
ENSG00000095906.16	NUBP2	0.816195	0.414388	0.018971	2	3	3	0.413495	0.359447
ENSG00000143387.12	CTSK	0.816191	0.414391	0.0266466	2	2	2	0.0612561	0.240635
ENSG00000180398.11	MCFD2	0.815911	0.414551	0.575946	2	2	2	0.386796	0.753952
ENSG00000277476.1	RP11-147L13.13	0.815746	0.414646	0.00244511	1	1	1	0.414646	0.0920937
ENSG00000178460.17	MCMDC2	0.815641	0.414706	0.00464629	1	1	1	0.414706	0.255745
ENSG00000231389.7	HLA-DPA1	-0.815569	0.414747	0.0674353	3	3	3	0.46717	0.399297
ENSG00000101407.12	TTI1	0.81542	0.414832	0.0267012	2	2	2	0.494372	0.256655
ENSG00000247315.3	ZCCHC3	-0.815258	0.414925	0.00499107	1	1	1	0.414925	0.102592
ENSG00000272922.1	RP11-329B9.5	0.815118	0.415005	0.0372685	1	1	1	0.415005	0.268904
ENSG00000272774.1	RP11-433A10.3	-0.815082	0.415025	0.000125817	1	1	1	0.415025	0.0154602
ENSG00000143079.14	CTTNBP2NL	-0.814958	0.415097	0.00461283	2	2	2	0.281041	0.0930172
ENSG00000077157.21	PPP1R12B	-0.814118	0.415577	7.24176e-05	1	1	1	0.415577	0.0231514
ENSG00000090382.6	LYZ	0.813867	0.415721	0.0801122	2	2	2	0.414034	0.369955
ENSG00000196422.10	PPP1R26	-0.813215	0.416095	0.000734475	1	1	1	0.416095	0.0529835
ENSG00000147488.11	ST18	0.813082	0.416171	8.02279e-09	1	1	1	0.416171	0.000248819
ENSG00000197771.12	MCMBP	-0.812956	0.416243	0.000275396	2	2	2	0.154637	0.0909466
ENSG00000152661.7	GJA1	0.812912	0.416269	2.00549e-07	1	1	1	0.416269	0.00305432
ENSG00000180777.13	ANKRD30B	0.81291	0.416269	0.0503988	2	2	2	0.480535	0.386576
ENSG00000105619.13	TFPT	0.81247	0.416522	0.0374049	2	2	2	0.306716	0.288819
ENSG00000113396.12	SLC27A6	-0.812173	0.416692	0.117262	2	2	2	0.418522	0.524589
ENSG00000160294.10	MCM3AP	-0.811576	0.417035	0.0152194	2	2	2	0.0180749	0.199372
ENSG00000171421.12	MRPL36	0.811377	0.417149	0.0563743	2	2	2	0.044484	0.349002
ENSG00000177576.11	C18orf32	0.8108	0.41748	0.00687617	2	2	2	0.0688391	0.245824
ENSG00000278611.1	CTC-543D15.8	-0.810432	0.417692	0.112781	1	1	1	0.417692	0.484004
ENSG00000100038.19	TOP3B	0.81031	0.417762	0.00310065	2	2	2	0.324573	0.123958
ENSG00000258736.1	RP11-982M15.7	-0.810283	0.417777	5.62619e-05	1	1	1	0.417777	0.0103219
ENSG00000142156.14	COL6A1	-0.810129	0.417866	0.332732	3	3	3	0.0150021	0.689148
ENSG00000136143.14	SUCLA2	-0.810064	0.417903	0.0174849	3	3	3	0.149956	0.20379
ENSG00000111641.11	NOP2	-0.810042	0.417916	4.96828e-06	1	1	1	0.417916	0.00466123
ENSG00000230415.1	LINC01786	0.810025	0.417926	0.00475865	1	1	1	0.417926	0.200311
ENSG00000013374.15	NUB1	0.809874	0.418013	0.0106709	5	5	5	0.16201	0.18713
ENSG00000198794.11	SCAMP5	0.80986	0.418021	0.000904037	2	2	2	0.48579	0.0699245
ENSG00000182165.17	TP53TG1	-0.809755	0.418081	0.0179096	1	1	1	0.418081	0.695823
ENSG00000084774.13	CAD	-0.809612	0.418163	0.0166725	2	2	2	0.173544	0.193583
ENSG00000129194.7	SOX15	0.80941	0.418279	0.0154663	1	1	1	0.418279	0.226781
ENSG00000151365.2	THRSP	-0.809282	0.418353	0.00058762	1	1	1	0.418353	0.0391883
ENSG00000240849.10	TMEM189	0.809282	0.418353	0.00121911	1	1	1	0.418353	0.0501477
ENSG00000001460.17	STPG1	-0.809237	0.418379	0.0459612	2	2	2	0.456377	0.261663
ENSG00000177830.17	CHID1	-0.808974	0.41853	0.00627324	1	1	1	0.41853	0.138324
ENSG00000112319.17	EYA4	-0.80868	0.418699	0.0208966	1	1	1	0.418699	0.278985
ENSG00000274922.1	RP11-88E10.5	-0.80866	0.418711	0.00491909	1	1	1	0.418711	0.0978941
ENSG00000066336.11	SPI1	0.808612	0.418738	1.07583e-05	2	2	2	0.404246	0.00506559
ENSG00000143952.19	VPS54	0.808498	0.418804	7.1654e-05	2	2	2	0.439623	0.0369258
ENSG00000157322.17	CLEC18A	0.808401	0.41886	1.02397	2	2	2	0.128879	1.02654
ENSG00000166887.15	VPS39	0.808375	0.418875	7.2423e-05	1	1	1	0.418875	0.0266198
ENSG00000068650.18	ATP11A	0.808211	0.418969	0.00223645	2	2	2	0.418711	0.0640626
ENSG00000149575.5	SCN2B	0.808013	0.419083	3.02407e-09	1	1	1	0.419083	0.000160539
ENSG00000274925.1	CTD-2547G23.4	-0.807743	0.419239	0.00323309	2	2	2	0.406588	0.0817024
ENSG00000166086.12	JAM3	0.807348	0.419466	0.000399132	1	1	1	0.419466	0.0449613
ENSG00000158806.13	NPM2	-0.807215	0.419542	0.000159104	1	1	1	0.419542	0.0326991
ENSG00000185818.7	NAT8L	-0.807132	0.41959	0.000677148	1	1	1	0.41959	0.0566806
ENSG00000011295.15	TTC19	-0.807123	0.419595	0.00837799	1	1	1	0.419595	0.126738
ENSG00000164808.16	SPIDR	0.807102	0.419608	0.0113578	2	3	3	0.428478	0.179179
ENSG00000184635.14	ZNF93	0.806904	0.419722	0.10324	2	2	2	0.340976	0.851626
ENSG00000185904.11	LINC00839	0.806857	0.419749	1.20496	3	3	3	0.0555367	0.701998
ENSG00000103540.16	CCP110	-0.806695	0.419842	0.0009828	2	2	2	0.0911352	0.0484994
ENSG00000123977.9	DAW1	-0.806687	0.419847	0.0622616	3	3	3	0.092249	0.343661
ENSG00000155876.5	RRAGA	-0.806544	0.419929	0.000347232	2	2	2	0.420835	0.0792038
ENSG00000183439.7	TRIM61	-0.806245	0.420102	0.0652218	1	1	1	0.420102	0.79908
ENSG00000058272.16	PPP1R12A	-0.806205	0.420125	0.00140686	1	1	1	0.420125	0.0938317
ENSG00000105329.9	TGFB1	0.806167	0.420147	0.000271177	1	1	1	0.420147	0.041684
ENSG00000087077.13	TRIP6	-0.806046	0.420216	9.27487e-07	1	1	1	0.420216	0.00656838
ENSG00000176396.10	EID2	-0.806042	0.420219	0.00043485	2	2	2	0.208742	0.033389
ENSG00000054356.13	PTPRN	-0.80598	0.420254	0.00375065	1	1	1	0.420254	0.107578
ENSG00000170458.13	CD14	-0.805941	0.420277	0.0215982	2	2	2	0.444175	0.16027
ENSG00000170465.9	KRT6C	0.805939	0.420278	0.000833999	2	2	2	0.420273	0.0467515
ENSG00000230303.5	RP11-213G2.2	0.805894	0.420304	3.93046e-09	1	1	1	0.420304	0.000108093
ENSG00000188064.9	WNT7B	0.805811	0.420352	0.00111553	1	1	1	0.420352	0.0530055
ENSG00000042445.13	RETSAT	0.805702	0.420415	0.0313937	1	2	2	0.420415	1.20844
ENSG00000188389.10	PDCD1	0.805513	0.420524	9.48087e-07	1	1	1	0.420524	0.00506267
ENSG00000149503.12	INCENP	-0.80536	0.420612	0.0152988	3	3	3	0.218883	0.236648
ENSG00000172410.4	INSL5	0.805327	0.420631	1.69965e-06	1	1	1	0.420631	0.00334081
ENSG00000129355.6	CDKN2D	-0.805194	0.420708	0.0102229	2	2	2	0.234874	0.142474
ENSG00000169087.10	HSPBAP1	0.805089	0.420768	0.0488364	4	4	4	0.284603	0.590097
ENSG00000164749.11	HNF4G	-0.804933	0.420858	0.013475	1	2	2	0.420858	0.170259
ENSG00000037757.13	MRI1	-0.804925	0.420863	0.346843	2	3	3	0.0779714	1.08252
ENSG00000144026.11	ZNF514	0.804892	0.420882	0.4799	4	4	4	0.0996036	1.51514
ENSG00000204983.13	PRSS1	0.80458	0.421062	0.000308735	1	1	1	0.421062	0.0247695
ENSG00000140557.11	ST8SIA2	-0.804413	0.421158	0.00157729	1	1	1	0.421158	0.0837949
ENSG00000214021.15	TTLL3	0.804377	0.42118	0.0176404	3	3	3	0.13468	0.304294
ENSG00000122643.18	NT5C3A	0.804174	0.421297	0.0162981	2	2	2	0.435145	0.154808
ENSG00000272871.1	RP11-408A13.4	0.804011	0.42139	0.180622	2	2	2	0.100026	0.477838
ENSG00000016402.13	IL20RA	0.80392	0.421443	0.073325	2	2	2	0.258982	0.615216
ENSG00000161055.3	SCGB3A1	0.80387	0.421472	0.18809	2	2	2	0.203675	0.776994
ENSG00000123643.12	SLC36A1	0.803703	0.421568	0.014823	2	2	2	0.0345921	0.18883
ENSG00000173212.4	MAB21L3	-0.803469	0.421704	0.048942	1	1	1	0.421704	0.830032
ENSG00000255328.1	RP11-326C3.12	-0.803179	0.421871	1.57963	4	4	4	0.142884	0.766169
ENSG00000155827.11	RNF20	0.803075	0.421931	0.00032107	2	2	2	0.46584	0.0915317
ENSG00000173890.16	GPR160	0.803015	0.421966	0.000174787	2	2	2	0.104034	0.0298449
ENSG00000204520.12	MICA	0.802836	0.42207	0.185523	4	4	4	0.272851	0.589077
ENSG00000261888.1	AC144831.1	-0.802829	0.422074	0.0568549	2	2	2	0.463688	0.239272
ENSG00000233926.1	RP11-154D17.1	0.802777	0.422104	0.00368814	1	1	1	0.422104	0.107336
ENSG00000110801.13	PSMD9	0.802514	0.422256	0.00609353	1	1	1	0.422256	0.156598
ENSG00000072818.11	ACAP1	-0.802368	0.42234	6.83836e-05	1	2	2	0.42234	0.0131736
ENSG00000119650.12	IFT43	-0.802294	0.422383	0.00330683	1	1	1	0.422383	0.0813025
ENSG00000104313.17	EYA1	-0.802146	0.422468	1.62041e-05	1	1	1	0.422468	0.0167136
ENSG00000172725.13	CORO1B	0.802099	0.422496	0.00487392	1	2	2	0.422496	0.097978
ENSG00000198612.10	COPS8	0.80207	0.422513	0.00384359	2	2	2	0.448691	0.291804
ENSG00000101247.17	NDUFAF5	0.801795	0.422672	0.0128248	2	2	2	0.423766	0.238039
ENSG00000180730.4	SHISA2	0.801521	0.42283	0.000794386	2	2	2	0.401999	0.0465438
ENSG00000138162.18	TACC2	0.801464	0.422863	0.00657379	2	2	2	0.273624	0.148172
ENSG00000144959.9	NCEH1	0.801265	0.422978	0.000212443	1	1	1	0.422978	0.0215726
ENSG00000166016.5	ABTB2	0.801204	0.423013	0.00192244	1	1	1	0.423013	0.132884
ENSG00000184203.7	PPP1R2	-0.801195	0.423019	0.00134263	1	1	1	0.423019	0.0545674
ENSG00000105289.14	TJP3	0.801101	0.423073	0.0552686	2	2	2	0.429279	0.432645
ENSG00000019995.6	ZRANB1	-0.800994	0.423135	0.00380609	2	2	2	0.04181	0.140657
ENSG00000197063.10	MAFG	-0.800437	0.423458	4.76742e-07	1	1	1	0.423458	0.00662291
ENSG00000139354.10	GAS2L3	0.800409	0.423474	0.0254168	2	2	2	0.414948	0.214015
ENSG00000270720.1	RP11-84C13.2	0.80039	0.423485	0.0152384	1	1	1	0.423485	0.176738
ENSG00000263033.2	RP11-396B14.2	0.800146	0.423626	0.0252021	2	2	2	0.414884	0.23321
ENSG00000163406.10	SLC15A2	-0.80009	0.423658	0.0151706	2	2	2	0.218534	0.198237
ENSG00000211584.13	SLC48A1	0.799793	0.42383	0.00122731	1	1	1	0.42383	0.0559501
ENSG00000197249.13	SERPINA1	-0.799748	0.423857	0.000842934	1	1	1	0.423857	0.0408186
ENSG00000170325.14	PRDM10	0.799678	0.423897	1.43189e-05	1	1	1	0.423897	0.0128549
ENSG00000089335.20	ZNF302	-0.799041	0.424267	0.0918789	3	3	3	0.144834	0.663298
ENSG00000115084.13	SLC35F5	-0.798724	0.424451	0.0818361	3	3	3	0.240643	0.296849
ENSG00000148482.11	SLC39A12	0.798627	0.424507	0.0123243	2	2	2	0.143831	0.104165
ENSG00000112530.11	PACRG	-0.798611	0.424516	0.0951341	1	1	1	0.424516	0.63508
ENSG00000136546.13	SCN7A	0.79847	0.424598	0.0260963	1	1	1	0.424598	0.232782
ENSG00000115750.16	TAF1B	-0.798366	0.424658	0.00384003	1	1	1	0.424658	0.169227
ENSG00000268536.1	AC005523.3	-0.798329	0.42468	0.0164046	2	2	2	0.425416	0.233306
ENSG00000115604.10	IL18R1	-0.798221	0.424742	0.433556	2	2	2	0.404246	0.673923
ENSG00000172016.15	REG3A	0.798156	0.42478	9.08976e-06	1	1	1	0.42478	0.00746548
ENSG00000141552.17	ANAPC11	-0.797917	0.424919	0.000725819	1	1	1	0.424919	0.0968729
ENSG00000140521.12	POLG	-0.797237	0.425313	0.0173157	1	1	1	0.425313	0.192533
ENSG00000188312.13	CENPP	-0.79713	0.425375	0.247153	1	1	1	0.425375	0.971931
ENSG00000278921.2	EPB41L4A-AS2	0.796867	0.425528	0.0292216	2	2	2	0.419094	0.28353
ENSG00000135916.15	ITM2C	0.796856	0.425535	8.17501e-08	1	1	1	0.425535	0.000876761
ENSG00000068305.17	MEF2A	-0.79684	0.425544	0.00420659	2	2	2	0.152696	0.101063
ENSG00000091164.12	TXNL1	-0.796644	0.425658	0.0259188	2	2	2	0.386032	0.169237
ENSG00000170456.15	DENND5B	0.796553	0.425711	0.00423106	2	2	2	0.0458	0.163066
ENSG00000237357.2	RP11-475I24.3	-0.79647	0.425759	0.0738632	1	2	2	0.425759	0.651383
ENSG00000170734.11	POLH	-0.79643	0.425782	0.012352	2	2	2	0.294874	0.386125
ENSG00000053702.14	NRIP2	0.796353	0.425827	0.0203283	2	2	2	0.0895901	0.268465
ENSG00000168916.15	ZNF608	-0.796277	0.425871	0.00311217	1	1	1	0.425871	0.0804983
ENSG00000177119.15	ANO6	0.796261	0.42588	7.45127e-05	1	1	1	0.42588	0.0221332
ENSG00000273899.4	NOL12	-0.796252	0.425886	0.0197878	2	2	2	0.0423375	0.203493
ENSG00000008516.16	MMP25	0.796215	0.425907	0.0114178	1	1	1	0.425907	0.145634
ENSG00000011600.11	TYROBP	-0.79617	0.425933	1.0814e-06	2	2	2	0.164507	0.00558858
ENSG00000100815.12	TRIP11	-0.796163	0.425937	0.0048905	1	1	1	0.425937	0.111507
ENSG00000258227.6	CLEC5A	0.796099	0.425974	0.0013514	1	1	1	0.425974	0.0541396
ENSG00000141480.17	ARRB2	0.795907	0.426086	0.00015243	1	1	1	0.426086	0.0209112
ENSG00000145730.20	PAM	0.795875	0.426105	4.01461e-05	1	1	1	0.426105	0.0265841
ENSG00000143947.13	RPS27A	-0.795848	0.42612	0.000441933	1	1	1	0.42612	0.0807379
ENSG00000140853.15	NLRC5	-0.795839	0.426125	0.00316365	1	1	1	0.426125	0.0789376
ENSG00000198862.13	LTN1	-0.795665	0.426227	0.00125579	2	2	2	0.029555	0.140359
ENSG00000282608.1	ADORA3	-0.795602	0.426264	0.0217374	2	2	2	0.281442	0.135957
ENSG00000198783.5	ZNF830	0.795002	0.426612	1.3254e-05	1	1	1	0.426612	0.0103991
ENSG00000275263.1	RP11-1072A3.4	0.794868	0.42669	0.0326316	2	2	2	0.366604	0.216127
ENSG00000180066.9	C10orf91	-0.794646	0.42682	7.1263e-05	2	2	2	0.289999	0.0417664
ENSG00000087053.18	MTMR2	0.794642	0.426822	0.00653241	2	2	2	0.0854241	0.153591
ENSG00000165813.18	CCDC186	-0.794635	0.426826	0.000330528	1	1	1	0.426826	0.036137
ENSG00000142408.4	CACNG8	-0.794585	0.426855	0.000259526	1	1	1	0.426855	0.0315968
ENSG00000105246.5	EBI3	0.794568	0.426865	3.35642e-07	1	1	1	0.426865	0.000910318
ENSG00000182636.5	NDN	0.794486	0.426913	0.0204439	3	3	3	0.197952	0.189479
ENSG00000243364.7	EFNA4	0.793881	0.427265	0.000191852	2	2	2	0.253474	0.0207277
ENSG00000170290.3	SLN	-0.793844	0.427286	0.0574092	1	1	1	0.427286	0.34907
ENSG00000273473.1	LL09NC01-139C3.1	-0.793824	0.427298	0.0328039	1	1	1	0.427298	0.25825
ENSG00000108433.16	GOSR2	0.79379	0.427318	0.0398982	2	2	2	0.358348	0.240113
ENSG00000236268.5	LINC01361	-0.793781	0.427323	0.00362942	2	2	2	0.14217	0.104063
ENSG00000159792.9	PSKH1	0.793313	0.427595	6.34064e-05	1	1	1	0.427595	0.013932
ENSG00000225506.2	CYP4A22-AS1	-0.79329	0.427609	0.046982	1	1	1	0.427609	0.301429
ENSG00000128218.7	VPREB3	0.793049	0.427749	0.346032	3	3	3	0.203643	0.778068
ENSG00000127337.6	YEATS4	0.792735	0.427932	0.454185	3	3	3	0.3866	1.29309
ENSG00000143375.14	CGN	0.7926	0.428011	9.48213e-05	1	2	2	0.428011	0.0139752
ENSG00000140519.12	RHCG	0.792552	0.428039	3.31989e-06	1	1	1	0.428039	0.00888708
ENSG00000172345.13	STARD5	-0.792207	0.42824	0.128494	3	3	3	0.118033	0.597795
ENSG00000099337.4	KCNK6	0.792129	0.428285	0.0229063	1	1	1	0.428285	0.534343
ENSG00000170631.14	ZNF16	-0.792083	0.428313	0.0012394	1	2	2	0.428313	0.171713
ENSG00000163050.16	COQ8A	0.791971	0.428378	0.0739306	3	3	3	0.235283	0.172745
ENSG00000172059.10	KLF11	-0.791881	0.42843	0.00963137	1	2	2	0.42843	0.174027
ENSG00000182586.8	LINC00334	-0.791554	0.428621	0.087506	2	2	2	0.377448	0.757036
ENSG00000140526.17	ABHD2	0.791101	0.428885	0.000379414	1	1	1	0.428885	0.0277636
ENSG00000085733.15	CTTN	-0.790992	0.428949	0.000641877	1	1	1	0.428949	0.0547804
ENSG00000146535.13	GNA12	-0.790947	0.428975	0.00459768	1	1	1	0.428975	0.122659
ENSG00000244242.1	IFITM10	0.790393	0.429298	0.000965664	1	1	1	0.429298	0.106757
ENSG00000261603.1	PRSS46	-0.790315	0.429344	0.0379872	2	2	2	0.0566011	0.696432
ENSG00000092820.17	EZR	0.790246	0.429384	0.00203037	2	2	2	0.180768	0.0778974
ENSG00000086232.12	EIF2AK1	-0.790152	0.429439	0.120039	3	3	3	0.185403	0.543672
ENSG00000139737.21	SLAIN1	-0.790106	0.429466	0.000735192	1	1	1	0.429466	0.0512901
ENSG00000256955.2	RP11-417L19.2	0.790052	0.429498	2.41758e-06	1	1	1	0.429498	0.00459354
ENSG00000133422.12	MORC2	-0.789925	0.429572	0.0244712	1	1	1	0.429572	0.264341
ENSG00000120738.7	EGR1	0.789878	0.429599	1.52415e-07	1	1	1	0.429599	0.00190419
ENSG00000134042.12	MRO	0.789615	0.429753	0.0267111	3	3	3	0.14581	0.215168
ENSG00000172845.14	SP3	0.789387	0.429886	0.00294722	2	2	2	0.21864	0.0568565
ENSG00000006695.10	COX10	-0.788964	0.430133	0.0366796	3	3	3	0.468507	0.259854
ENSG00000148337.20	CIZ1	-0.788776	0.430243	0.000109443	1	1	1	0.430243	0.0482457
ENSG00000187715.13	KBTBD12	0.788765	0.430249	0.19313	1	1	1	0.430249	1.40468
ENSG00000132376.19	INPP5K	-0.788748	0.430259	0.0110296	1	1	1	0.430259	0.265841
ENSG00000106153.12	CHCHD2	0.788691	0.430292	0.0679624	2	3	3	0.426419	0.377203
ENSG00000099953.9	MMP11	0.788648	0.430318	0.000233579	1	1	1	0.430318	0.041223
ENSG00000176542.9	USF3	-0.788626	0.43033	0.00295758	2	2	2	0.441403	0.082837
ENSG00000172404.4	DNAJB7	0.788462	0.430427	5.85713e-05	1	1	1	0.430427	0.025021
ENSG00000160688.18	FLAD1	-0.788449	0.430434	0.000507174	1	1	1	0.430434	0.0818728
ENSG00000129932.7	DOHH	-0.788428	0.430447	0.0258446	2	2	2	0.453914	0.224054
ENSG00000283973.1	RP5-848E13.4	0.788305	0.430518	0.000163589	1	1	1	0.430518	0.0193818
ENSG00000104899.7	AMH	0.787837	0.430792	0.488961	2	2	2	0.402912	1.28641
ENSG00000164221.12	CCDC112	-0.787739	0.430849	0.0110725	1	1	1	0.430849	0.222547
ENSG00000170779.10	CDCA4	-0.787731	0.430854	0.00462802	1	1	1	0.430854	0.116639
ENSG00000160767.20	FAM189B	0.787713	0.430865	0.00556166	2	2	2	0.155764	0.117231
ENSG00000075673.11	ATP12A	0.787493	0.430993	0.00151945	2	2	2	0.428808	0.0700861
ENSG00000122359.17	ANXA11	0.787488	0.430996	0.149299	3	3	3	0.263602	0.465871
ENSG00000169193.11	CCDC126	-0.787429	0.431031	0.00380452	2	2	2	0.41128	0.0967869
ENSG00000158411.11	MITD1	0.787269	0.431125	0.0297982	1	2	2	0.431125	0.256438
ENSG00000163501.6	IHH	-0.787206	0.431161	0.0177761	1	1	1	0.431161	0.201581
ENSG00000099810.18	MTAP	0.787087	0.431231	0.0239037	3	3	3	0.155895	0.236518
ENSG00000146386.7	ABRACL	0.786391	0.431639	0.0253149	2	2	2	0.234619	0.249053
ENSG00000162639.15	HENMT1	-0.786373	0.431649	8.41086e-05	2	2	2	0.0504322	0.0294072
ENSG00000125378.15	BMP4	-0.786047	0.43184	0.0222513	1	1	1	0.43184	0.202237
ENSG00000153214.9	TMEM87B	-0.785915	0.431917	0.0154849	2	2	2	0.120792	0.178365
ENSG00000170892.10	TSEN34	0.785826	0.431969	0.0119955	2	2	2	0.326885	0.14748
ENSG00000064195.7	DLX3	0.785733	0.432024	0.000904811	2	2	2	0.419168	0.144804
ENSG00000196557.12	CACNA1H	0.785428	0.432203	0.00403626	1	1	1	0.432203	0.108194
ENSG00000163877.10	SNIP1	-0.785421	0.432207	0.00601649	1	1	1	0.432207	0.131808
ENSG00000165914.14	TTC7B	-0.785357	0.432244	0.00130673	2	2	2	0.485221	0.0561929
ENSG00000104140.6	RHOV	0.78463	0.432671	0.0251232	1	1	1	0.432671	0.259853
ENSG00000137996.12	RTCA	0.784351	0.432834	0.0542437	3	3	3	0.283146	0.447536
ENSG00000197372.9	ZNF675	0.783731	0.433198	0.00128789	1	2	2	0.433198	0.075405
ENSG00000171492.14	LRRC8D	-0.783698	0.433218	0.000486731	2	3	3	0.235847	0.0724628
ENSG00000257194.2	RP11-567C2.1	0.783486	0.433341	0.0411885	1	1	1	0.433341	0.348611
ENSG00000183662.10	FAM19A1	0.783361	0.433415	6.9938e-07	1	1	1	0.433415	0.00145085
ENSG00000116685.15	KIAA2013	-0.783355	0.433419	0.000250687	2	2	2	0.500637	0.0516274
ENSG00000178038.16	ALS2CL	0.783188	0.433517	0.238443	2	2	2	0.1226	0.453124
ENSG00000127527.13	EPS15L1	-0.782681	0.433815	0.0146907	1	1	1	0.433815	0.191702
ENSG00000188313.12	PLSCR1	0.782364	0.434001	0.0154006	3	3	3	0.127472	0.116211
ENSG00000135333.13	EPHA7	0.782068	0.434175	0.000112708	1	1	1	0.434175	0.0351515
ENSG00000155508.13	CNOT8	-0.78198	0.434226	0.0353276	2	2	2	0.20163	0.35641
ENSG00000146232.15	NFKBIE	-0.781934	0.434253	0.00327838	1	1	1	0.434253	0.390512
ENSG00000153774.8	CFDP1	-0.781871	0.43429	0.00665117	1	2	2	0.43429	0.219687
ENSG00000232956.8	SNHG15	0.781658	0.434416	0.152234	5	5	5	0.0151271	0.772535
ENSG00000008517.16	IL32	-0.78159	0.434456	0.10292	1	1	1	0.434456	0.727205
ENSG00000122223.12	CD244	0.781564	0.434471	0.0101315	2	2	2	0.45908	0.344605
ENSG00000104983.8	CCDC61	0.781399	0.434568	0.0181386	3	3	3	0.0279645	0.175354
ENSG00000145982.11	FARS2	-0.781385	0.434576	0.032611	2	2	2	0.151627	0.763677
ENSG00000283458.1	RP11-1I2.1	-0.781353	0.434595	0.00489195	1	1	1	0.434595	0.119951
ENSG00000106341.10	PPP1R17	0.781155	0.434711	5.61572e-09	1	1	1	0.434711	0.000149683
ENSG00000175806.14	MSRA	0.781112	0.434737	0.0130168	1	1	1	0.434737	0.459647
ENSG00000187957.7	DNER	0.781077	0.434757	0.0059283	1	1	1	0.434757	0.176363
ENSG00000187796.13	CARD9	-0.780951	0.434831	0.0327605	1	1	1	0.434831	0.679093
ENSG00000245680.9	ZNF585B	0.780951	0.434831	0.0457011	1	1	1	0.434831	0.303432
ENSG00000159388.5	BTG2	0.780949	0.434832	1.87102e-05	2	2	2	0.415947	0.00857695
ENSG00000164181.13	ELOVL7	0.780871	0.434878	0.000345156	1	1	1	0.434878	0.0548864
ENSG00000000460.16	C1orf112	-0.780802	0.434919	0.0101515	1	1	1	0.434919	0.14361
ENSG00000275074.1	NUDT18	0.780762	0.434943	0.0182259	1	1	1	0.434943	0.190075
ENSG00000100227.17	POLDIP3	0.780591	0.435043	0.00709549	1	1	1	0.435043	0.131869
ENSG00000118508.4	RAB32	-0.78029	0.43522	0.000365596	1	1	1	0.43522	0.0838906
ENSG00000074071.14	MRPS34	0.780095	0.435335	0.00355693	1	2	2	0.435335	0.0873063
ENSG00000164362.18	TERT	-0.780093	0.435336	4.77844e-05	1	1	1	0.435336	0.0103959
ENSG00000162267.12	ITIH3	-0.780053	0.43536	0.00560746	1	1	1	0.43536	0.510726
ENSG00000178734.5	LMO7DN	-0.779907	0.435445	0.0256821	1	1	1	0.435445	0.282818
ENSG00000154845.15	PPP4R1	-0.779907	0.435445	0.0110642	1	1	1	0.435445	0.175006
ENSG00000168763.15	CNNM3	0.779621	0.435614	0.00532243	1	1	1	0.435614	0.379325
ENSG00000149136.8	SSRP1	-0.779529	0.435668	0.000419596	1	1	1	0.435668	0.049095
ENSG00000116985.11	BMP8B	0.779363	0.435766	0.0412813	2	3	3	0.301797	0.251936
ENSG00000149196.15	HIKESHI	0.779318	0.435792	0.00712059	2	2	2	0.298246	0.348543
ENSG00000172667.10	ZMAT3	-0.779126	0.435905	9.83117e-07	1	2	2	0.435905	0.00384918
ENSG00000078401.6	EDN1	0.778909	0.436033	0.0189412	2	2	2	0.375976	0.688833
ENSG00000136161.12	RCBTB2	0.778454	0.436301	0.00554514	2	3	3	0.442095	0.131823
ENSG00000174370.9	C11orf45	-0.778299	0.436393	0.00096529	1	1	1	0.436393	0.0432466
ENSG00000161835.10	GRASP	0.778174	0.436467	1.1379e-07	1	1	1	0.436467	0.00206357
ENSG00000228877.2	RP11-473E2.4	0.778018	0.436559	3.79196e-05	1	1	1	0.436559	0.0100937
ENSG00000165794.9	SLC39A2	0.777923	0.436614	0.215832	1	1	1	0.436614	0.688378
ENSG00000107815.7	TWNK	0.777889	0.436635	0.00286141	2	2	2	0.436004	0.171028
ENSG00000085491.15	SLC25A24	0.777751	0.436716	0.125173	2	2	2	0.42689	0.537198
ENSG00000257591.5	ZNF625	0.777715	0.436737	0.0044907	1	1	1	0.436737	0.128856
ENSG00000177453.7	NIM1K	0.777562	0.436827	0.00166289	2	2	2	0.16675	0.104837
ENSG00000140986.7	RPL3L	-0.777493	0.436868	0.000193858	1	1	1	0.436868	0.0540514
ENSG00000243444.7	PALM2	-0.777482	0.436875	3.73306e-06	1	1	1	0.436875	0.00291642
ENSG00000008018.8	PSMB1	-0.777454	0.436891	0.025789	3	3	3	0.295328	0.203841
ENSG00000173334.3	TRIB1	-0.777405	0.43692	0.000129579	1	2	2	0.43692	0.0165777
ENSG00000119614.2	VSX2	0.777367	0.436942	1.50016e-06	1	1	1	0.436942	0.00256741
ENSG00000146833.15	TRIM4	0.777255	0.437009	0.0586152	1	1	1	0.437009	0.336334
ENSG00000204084.12	INPP5B	-0.777183	0.437051	0.080515	2	2	2	0.150541	0.421631
ENSG00000158428.3	CATIP	0.777111	0.437093	0.0111652	1	2	2	0.437093	0.151677
ENSG00000157150.4	TIMP4	0.776958	0.437183	0.0647017	2	2	2	0.386706	0.27493
ENSG00000196419.12	XRCC6	-0.776687	0.437343	0.000765888	1	1	1	0.437343	0.0395764
ENSG00000129595.12	EPB41L4A	0.77655	0.437424	0.0383987	2	2	2	0.467718	0.346949
ENSG00000095713.13	CRTAC1	0.776058	0.437714	0.00506968	1	2	2	0.437714	0.136367
ENSG00000176845.12	METRNL	-0.775803	0.437865	0.0349314	2	2	2	0.463688	0.199619
ENSG00000106628.10	POLD2	-0.77577	0.437885	0.135634	3	3	3	0.0028835	1.88635
ENSG00000103056.11	SMPD3	0.775744	0.4379	0.00785952	1	1	1	0.4379	0.132386
ENSG00000116213.15	WRAP73	0.775619	0.437974	0.0118881	1	1	1	0.437974	0.202058
ENSG00000168936.10	TMEM129	0.775507	0.43804	0.075491	2	2	2	0.196728	0.264159
ENSG00000113211.5	PCDHB6	0.775365	0.438124	0.0160524	1	1	1	0.438124	0.236856
ENSG00000268628.2	RP1-122P22.4	0.775224	0.438208	0.00022391	2	2	2	0.171976	0.0411487
ENSG00000167645.16	YIF1B	-0.775223	0.438208	0.0084698	3	3	3	0.0184666	0.202964
ENSG00000185043.10	CIB1	-0.775055	0.438307	0.0245256	2	2	2	0.299895	0.265543
ENSG00000175544.13	CABP4	-0.775023	0.438326	0.00234075	1	1	1	0.438326	0.0686465
ENSG00000164978.17	NUDT2	0.774934	0.438378	0.670423	4	4	4	0.0432422	0.626436
ENSG00000171552.12	BCL2L1	0.774665	0.438537	0.00283217	1	1	1	0.438537	0.0825508
ENSG00000146463.11	ZMYM4	0.77452	0.438623	1.26106e-05	1	1	1	0.438623	0.00827479
ENSG00000197013.9	ZNF429	0.774282	0.438764	0.076885	2	2	2	0.275862	0.309596
ENSG00000100346.17	CACNA1I	-0.774238	0.43879	0.000117013	1	1	1	0.43879	0.0170629
ENSG00000163159.12	VPS72	-0.773807	0.439045	2.19098e-07	1	1	1	0.439045	0.000951273
ENSG00000138641.15	HERC3	-0.773741	0.439084	8.89602e-06	1	1	1	0.439084	0.00675153
ENSG00000213186.7	TRIM59	-0.773723	0.439094	0.00216868	2	2	2	0.24652	0.0638665
ENSG00000108509.20	CAMTA2	-0.773662	0.43913	0.00423731	1	1	2	0.43913	0.215532
ENSG00000263528.7	IKBKE	-0.773403	0.439284	0.181041	2	3	3	0.461876	0.752872
ENSG00000130204.12	TOMM40	-0.772344	0.439911	0.000242968	1	1	1	0.439911	0.0233533
ENSG00000172197.10	MBOAT1	0.77217	0.440014	0.00325701	2	2	2	0.266524	0.169804
ENSG00000129255.15	MPDU1	0.772147	0.440027	0.00623902	1	1	1	0.440027	0.121518
ENSG00000154957.13	ZNF18	0.77212	0.440043	0.0036415	1	1	1	0.440043	0.0851286
ENSG00000005981.12	ASB4	-0.772044	0.440088	0.00190463	1	1	1	0.440088	0.0628053
ENSG00000185024.16	BRF1	-0.771465	0.440431	0.0046164	1	1	1	0.440431	0.10509
ENSG00000106511.5	MEOX2	0.771325	0.440515	0.0013493	1	1	1	0.440515	0.132082
ENSG00000140025.15	EFCAB11	0.771274	0.440545	0.0301189	2	2	2	0.39788	0.419427
ENSG00000141644.17	MBD1	0.771152	0.440617	0.000919622	1	1	1	0.440617	0.0637184
ENSG00000172765.16	TMCC1	0.770985	0.440716	0.000948392	1	2	2	0.440716	0.052927
ENSG00000105568.17	PPP2R1A	-0.770983	0.440717	0.000506356	2	2	2	0.500147	0.0872052
ENSG00000197872.11	FAM49A	0.770888	0.440773	2.66464e-05	2	2	2	0.449131	0.0203008
ENSG00000163497.2	FEV	-0.770878	0.440779	2.00422e-07	1	1	1	0.440779	0.00166152
ENSG00000143321.18	HDGF	0.770559	0.440968	1.4787e-05	1	1	1	0.440968	0.0122912
ENSG00000272505.1	RP11-981G7.6	0.770462	0.441026	0.134282	5	5	5	0.0768139	0.637693
ENSG00000147874.10	HAUS6	0.77041	0.441057	0.00388876	2	2	2	0.318845	0.0749494
ENSG00000174405.13	LIG4	-0.770403	0.441061	0.019304	2	2	2	0.318837	0.365829
ENSG00000068724.15	TTC7A	0.77035	0.441093	0.00142042	2	2	2	0.435429	0.0766662
ENSG00000243811.8	APOBEC3D	-0.770064	0.441262	0.0198497	1	1	1	0.441262	0.213014
ENSG00000168502.17	MTCL1	0.769941	0.441335	0.00174022	1	1	1	0.441335	0.0603836
ENSG00000101160.13	CTSZ	0.769856	0.441385	0.00266843	1	1	1	0.441385	0.0732321
ENSG00000129691.15	ASH2L	0.769812	0.441411	1.35712e-05	1	1	1	0.441411	0.0251255
ENSG00000010803.16	SCMH1	-0.769686	0.441486	0.0211739	2	3	3	0.0629748	0.20757
ENSG00000101746.15	NOL4	0.769686	0.441486	2.90125e-05	1	1	1	0.441486	0.0195819
ENSG00000176659.7	C20orf197	0.769546	0.441569	0.0802695	1	1	1	0.441569	0.616503
ENSG00000144736.13	SHQ1	0.769482	0.441607	0.0067569	1	1	1	0.441607	0.134728
ENSG00000186628.12	FSD2	-0.769464	0.441618	0.00105495	1	1	1	0.441618	0.181892
ENSG00000164841.4	TMEM74	0.769414	0.441648	0.00742384	1	1	1	0.441648	0.25921
ENSG00000258483.2	AC144835.1	0.768899	0.441953	0.00810425	2	2	2	0.332234	0.377646
ENSG00000231010.1	RP6-109B7.2	-0.76883	0.441994	5.49909e-06	1	1	1	0.441994	0.00513647
ENSG00000103091.14	WDR59	0.768686	0.44208	0.000379466	2	2	2	0.413154	0.0285458
ENSG00000115661.13	STK16	-0.768535	0.442169	0.0154211	2	2	2	0.0663753	0.180638
ENSG00000134827.7	TCN1	-0.768455	0.442217	0.000539277	1	1	1	0.442217	0.0379367
ENSG00000124019.9	FAM124B	0.768221	0.442356	0.0155768	1	1	1	0.442356	0.209009
ENSG00000137491.14	SLCO2B1	0.768155	0.442395	0.00130881	2	2	2	0.415561	0.0854097
ENSG00000227388.2	RP11-112J3.16	0.768151	0.442397	0.0311406	1	1	1	0.442397	0.316437
ENSG00000149313.10	AASDHPPT	-0.768108	0.442423	4.00797e-05	1	1	1	0.442423	0.0354537
ENSG00000176244.6	ACBD7	-0.767725	0.44265	0.001115	1	1	1	0.44265	0.109169
ENSG00000135124.14	P2RX4	0.767524	0.44277	0.108566	2	3	3	0.481635	0.84326
ENSG00000104427.11	ZC2HC1A	-0.767487	0.442792	1.52445e-07	1	1	1	0.442792	0.00203008
ENSG00000100503.23	NIN	0.767394	0.442847	0.00159728	1	1	1	0.442847	0.0887637
ENSG00000134262.12	AP4B1	0.767373	0.44286	0.00900295	1	1	1	0.44286	0.13579
ENSG00000064218.4	DMRT3	0.767266	0.442923	0.00640641	2	2	2	0.278436	0.0823637
ENSG00000118276.11	B4GALT6	-0.767178	0.442976	0.00294914	2	2	2	0.0605708	0.0853231
ENSG00000274698.1	RP11-71L14.4	0.767157	0.442988	9.57427e-06	1	1	1	0.442988	0.00525303
ENSG00000262097.1	LINC02185	-0.767109	0.443017	0.00566138	2	2	2	0.20411	0.210199
ENSG00000159322.17	ADPGK	-0.767038	0.443059	0.00933958	2	2	2	0.143793	0.213344
ENSG00000151881.14	TMEM267	0.766902	0.44314	2.04869e-06	1	1	1	0.44314	0.00329677
ENSG00000137478.14	FCHSD2	0.766791	0.443206	0.000558935	2	2	2	0.51884	0.100675
ENSG00000114993.16	RTKN	0.766758	0.443226	0.000599342	2	2	2	0.214707	0.0555949
ENSG00000180481.10	GLIPR1L2	-0.766667	0.443279	0.416368	2	2	2	0.397361	0.901299
ENSG00000283183.1	RP11-1263C18.2	-0.766602	0.443318	0.0145454	1	1	1	0.443318	0.241448
ENSG00000130307.11	USHBP1	0.766371	0.443456	7.94452e-06	2	2	2	0.100692	0.00356392
ENSG00000101126.15	ADNP	-0.7663	0.443498	0.00195053	2	2	2	0.0488342	0.173315
ENSG00000185009.12	AP3M1	0.766061	0.44364	0.000300837	1	1	1	0.44364	0.0362713
ENSG00000138434.16	SSFA2	0.765819	0.443784	9.04827e-06	1	1	1	0.443784	0.0131984
ENSG00000118557.15	PMFBP1	-0.765726	0.443839	0.0107999	1	1	1	0.443839	0.197346
ENSG00000183323.12	CCDC125	0.765678	0.443868	0.0320148	1	2	2	0.443868	0.742905
ENSG00000063245.14	EPN1	-0.765643	0.443889	1.05748e-05	1	2	2	0.443889	0.0149969
ENSG00000197106.6	SLC6A17	-0.76541	0.444028	0.000632166	2	2	2	0.175992	0.0289284
ENSG00000118412.12	CASP8AP2	0.765309	0.444087	0.0180508	2	2	2	0.472065	0.1554
ENSG00000174165.7	ZDHHC24	-0.764723	0.444436	0.16058	1	1	1	0.444436	0.666878
ENSG00000185614.4	FAM212A	-0.764659	0.444475	5.20256e-05	1	1	1	0.444475	0.0403931
ENSG00000124593.15	RP11-298J23.10	0.764556	0.444536	0.000869896	2	2	2	0.430627	0.0740216
ENSG00000158864.12	NDUFS2	0.764338	0.444666	0.0331955	2	2	2	0.242465	0.303715
ENSG00000111816.7	FRK	0.764308	0.444684	0.015084	1	1	1	0.444684	0.195922
ENSG00000144935.14	TRPC1	-0.764202	0.444747	0.00210353	1	1	1	0.444747	0.0875226
ENSG00000115816.14	CEBPZ	0.764191	0.444754	0.0181547	2	2	2	0.397823	0.196436
ENSG00000196235.13	SUPT5H	0.764102	0.444807	0.0426629	1	1	1	0.444807	0.292748
ENSG00000197629.5	MPEG1	0.764016	0.444858	0.000191642	2	2	2	0.14109	0.0210287
ENSG00000113407.13	TARS	-0.763905	0.444924	0.0081381	1	1	1	0.444924	0.338466
ENSG00000140968.10	IRF8	0.763844	0.44496	0.000275915	2	2	2	0.403094	0.0282583
ENSG00000204070.9	SYS1	0.763288	0.445291	0.0204959	2	2	2	0.475556	0.189746
ENSG00000246523.7	RP11-736K20.6	-0.762722	0.445629	0.0127827	2	2	2	0.510718	0.369002
ENSG00000175063.16	UBE2C	-0.762617	0.445692	1.34133e-06	1	1	1	0.445692	0.00434533
ENSG00000128694.11	OSGEPL1	-0.762284	0.445891	0.00202144	1	1	1	0.445891	0.0738583
ENSG00000179933.5	C14orf119	0.762123	0.445986	0.000154689	1	1	1	0.445986	0.0606634
ENSG00000142168.14	SOD1	0.761964	0.446081	0.00227627	2	2	2	0.101195	0.119879
ENSG00000135097.6	MSI1	-0.761061	0.44662	0.000182834	1	1	1	0.44662	0.0256273
ENSG00000170915.8	PAQR8	0.760975	0.446672	0.0582634	3	3	3	0.406306	0.274647
ENSG00000124257.6	NEURL2	0.760324	0.447061	0.00551682	1	1	1	0.447061	0.240075
ENSG00000172572.6	PDE3A	0.760214	0.447127	0.000837101	1	1	1	0.447127	0.0448863
ENSG00000197937.12	ZNF347	-0.759949	0.447285	0.0577632	2	2	2	0.257684	0.360124
ENSG00000164022.16	AIMP1	-0.759873	0.447331	0.00288187	2	2	2	0.459904	0.177903
ENSG00000254880.1	PKNOX2-AS1	0.75984	0.44735	0.0888955	2	2	2	0.417146	0.252843
ENSG00000114841.17	DNAH1	0.759577	0.447507	0.028377	2	2	2	0.382797	0.258019
ENSG00000018625.14	ATP1A2	0.759422	0.4476	4.52882e-05	2	2	2	0.555169	0.0292929
ENSG00000117601.13	SERPINC1	0.759048	0.447824	0.0961387	1	1	1	0.447824	0.710219
ENSG00000161681.15	SHANK1	-0.758852	0.447941	7.87752e-07	1	1	1	0.447941	0.00372388
ENSG00000283051.1	LINC01668	0.758381	0.448223	0.0561819	1	1	1	0.448223	0.372355
ENSG00000271324.1	RP11-10C24.2	0.758312	0.448264	0.115133	2	2	2	0.347864	0.473237
ENSG00000121053.5	EPX	-0.758113	0.448383	0.0128865	1	1	1	0.448383	0.197279
ENSG00000090989.17	EXOC1	0.758101	0.44839	0.0073898	2	2	2	0.202976	0.16782
ENSG00000074054.17	CLASP1	-0.758074	0.448407	0.000657306	2	2	2	0.466713	0.0579796
ENSG00000197070.13	ARRDC1	-0.758068	0.44841	0.03843	2	2	2	0.13677	0.319467
ENSG00000254999.3	BRK1	0.75802	0.448439	0.000260467	2	2	2	0.00709865	0.082194
ENSG00000139651.10	ZNF740	-0.758002	0.44845	0.0470268	2	2	2	0.222718	0.2292
ENSG00000167632.14	TRAPPC9	-0.757854	0.448538	0.0348713	2	2	2	0.316814	0.22059
ENSG00000143578.15	CREB3L4	0.757805	0.448568	0.0144664	1	1	1	0.448568	0.174993
ENSG00000249460.1	RP11-665C14.2	-0.757672	0.448648	0.000222235	1	2	2	0.448648	0.0240999
ENSG00000273032.1	DGCR9	0.757441	0.448785	0.114237	2	3	3	0.116037	0.376765
ENSG00000077254.14	USP33	-0.75722	0.448918	0.00662688	2	2	2	0.492561	0.103738
ENSG00000096088.16	PGC	0.757137	0.448968	0.00335505	1	1	1	0.448968	0.243024
ENSG00000175691.8	ZNF77	0.757089	0.448997	0.28008	2	2	2	0.482855	1.46283
ENSG00000188282.12	RUFY4	-0.756865	0.449131	0.0274601	1	1	1	0.449131	0.237766
ENSG00000182173.12	TSEN54	0.756788	0.449177	0.0040563	2	2	2	0.54189	0.155383
ENSG00000087191.12	PSMC5	-0.756377	0.449423	0.045693	2	2	2	0.455718	0.288707
ENSG00000176428.5	VPS37D	0.7563	0.44947	2.20193e-05	1	1	1	0.44947	0.00751842
ENSG00000148450.12	MSRB2	-0.756174	0.449545	0.00718502	1	1	1	0.449545	0.141099
ENSG00000149179.13	C11orf49	0.756174	0.449545	0.000873351	1	1	1	0.449545	0.0491685
ENSG00000213023.10	SYT3	-0.756053	0.449617	0.0120966	1	1	1	0.449617	0.202141
ENSG00000105135.15	ILVBL	0.75598	0.449661	0.025756	2	2	2	0.468581	0.22943
ENSG00000215251.3	FASTKD5	-0.755861	0.449733	0.0448591	2	2	2	0.453407	0.261
ENSG00000105750.14	ZNF85	-0.755614	0.449881	0.164625	3	3	3	0.364306	0.697349
ENSG00000100433.15	KCNK10	-0.755481	0.449961	9.57945e-05	1	1	1	0.449961	0.0129333
ENSG00000135766.8	EGLN1	-0.755424	0.449995	0.00203804	1	1	1	0.449995	0.1082
ENSG00000156876.9	SASS6	0.755408	0.450004	0.0316736	2	2	2	0.145938	0.686085
ENSG00000204344.14	STK19	-0.75537	0.450027	0.0258099	2	3	3	0.372924	0.779212
ENSG00000235194.8	PPP1R3E	-0.75528	0.450081	0.000616004	1	1	1	0.450081	0.0669445
ENSG00000196812.4	ZSCAN16	0.755262	0.450092	0.0163529	2	2	2	0.0681896	0.196067
ENSG00000276728.1	AC142472.6	-0.755243	0.450103	0.0150139	2	2	2	0.276289	0.234264
ENSG00000124253.10	PCK1	-0.754973	0.450265	0.00405097	1	1	1	0.450265	0.0896162
ENSG00000156671.12	SAMD8	0.754759	0.450393	3.10694e-05	1	1	1	0.450393	0.016719
ENSG00000244187.7	TMEM141	-0.754668	0.450448	0.0111718	1	1	1	0.450448	0.515536
ENSG00000132953.16	XPO4	0.754579	0.450502	0.0291554	3	3	3	0.240891	0.19168
ENSG00000171612.6	SLC25A33	0.754576	0.450504	0.00643514	1	1	1	0.450504	0.169455
ENSG00000152952.11	PLOD2	0.754123	0.450775	0.0151111	1	1	1	0.450775	0.175
ENSG00000188958.9	UTS2B	-0.754002	0.450848	0.0364307	1	1	1	0.450848	0.282647
ENSG00000139946.9	PELI2	0.753898	0.45091	0.00437231	1	1	1	0.45091	0.0966172
ENSG00000277763.1	CTD-2588E21.1	0.753898	0.45091	0.0207406	1	1	1	0.45091	0.210431
ENSG00000164056.10	SPRY1	0.75385	0.450939	3.27011e-06	1	1	1	0.450939	0.00440381
ENSG00000145506.13	NKD2	0.753786	0.450978	0.111416	1	1	1	0.450978	0.480986
ENSG00000179833.4	SERTAD2	-0.753682	0.45104	3.01607e-05	1	1	1	0.45104	0.0183909
ENSG00000055130.15	CUL1	-0.75363	0.451071	0.000129964	2	2	2	0.250993	0.0225749
ENSG00000132975.7	GPR12	0.753523	0.451136	0.000582288	1	1	1	0.451136	0.0352634
ENSG00000240996.1	RP11-80H5.7	-0.753483	0.45116	0.015676	1	1	1	0.45116	0.186903
ENSG00000173757.9	STAT5B	-0.753249	0.4513	1.29886e-05	1	1	1	0.4513	0.0175783
ENSG00000121067.17	SPOP	-0.753058	0.451415	0.00103792	2	2	2	0.268954	0.0712151
ENSG00000223764.2	RP11-54O7.3	-0.752991	0.451455	0.00173114	2	2	2	0.481975	0.124556
ENSG00000169884.13	WNT10B	-0.752971	0.451468	0.0403786	1	1	1	0.451468	0.303128
ENSG00000261098.1	RP11-819C21.1	-0.752934	0.45149	0.0634316	2	2	2	0.18396	0.581614
ENSG00000013306.15	SLC25A39	0.752763	0.451592	0.0693746	3	3	3	0.0524757	0.463747
ENSG00000119333.11	WDR34	0.752579	0.451703	0.0019639	1	2	2	0.451703	0.178539
ENSG00000136819.15	C9orf78	-0.752471	0.451768	0.00198997	1	1	1	0.451768	0.0720651
ENSG00000148362.10	C9orf142	0.752456	0.451777	0.0258697	1	1	1	0.451777	0.252446
ENSG00000196510.12	ANAPC7	0.752427	0.451794	0.0193074	1	1	1	0.451794	0.472036
ENSG00000134690.10	CDCA8	0.75221	0.451925	0.000895685	1	1	1	0.451925	0.059228
ENSG00000160321.14	ZNF208	-0.752203	0.451929	0.327516	3	3	3	0.225748	0.592032
ENSG00000168646.12	AXIN2	-0.752071	0.452009	0.00078183	1	1	1	0.452009	0.0475311
ENSG00000223396.2	RP11-134G8.5	-0.752069	0.45201	0.0745945	3	3	3	0.111384	0.282322
ENSG00000135617.3	PRADC1	0.751935	0.45209	0.00192396	2	2	2	0.231815	0.121618
ENSG00000120742.10	SERP1	0.751537	0.452329	8.90207e-05	2	2	2	0.386637	0.0345465
ENSG00000235750.9	KIAA0040	0.751426	0.452396	0.0213469	2	2	2	0.534774	0.183096
ENSG00000259656.1	RP11-325E5.1	0.751073	0.452609	0.000785738	1	1	1	0.452609	0.135374
ENSG00000226669.2	RP11-509J21.4	-0.751024	0.452639	0.0476639	2	2	2	0.459627	0.250919
ENSG00000150556.16	LYPD6B	-0.750933	0.452693	0.0104731	1	1	1	0.452693	0.15218
ENSG00000119946.10	CNNM1	-0.750765	0.452794	0.00529345	2	2	2	0.461975	0.119735
ENSG00000197943.9	PLCG2	-0.750594	0.452897	0.0104338	1	1	1	0.452897	0.202149
ENSG00000156206.13	CFAP161	0.750528	0.452937	2.09333e-05	1	1	1	0.452937	0.0143157
ENSG00000197702.11	PARVA	0.750452	0.452983	0.0173347	3	3	3	0.456872	0.275404
ENSG00000140464.19	PML	-0.750349	0.453044	0.000309741	2	2	2	0.141859	0.0419506
ENSG00000151651.15	ADAM8	0.750078	0.453208	0.061036	2	2	2	0.526873	0.322782
ENSG00000125149.11	C16orf70	0.749853	0.453343	1.01819e-05	1	1	1	0.453343	0.0128555
ENSG00000185019.16	UBOX5	0.749746	0.453407	0.0539795	1	1	1	0.453407	0.33301
ENSG00000088899.14	LZTS3	-0.749746	0.453407	0.00177487	1	1	1	0.453407	0.0603846
ENSG00000130943.6	PKDREJ	-0.749526	0.45354	0.0738164	1	1	1	0.45354	0.520177
ENSG00000250241.5	RP11-9G1.3	-0.749444	0.45359	0.0168514	2	2	2	0.453798	0.18467
ENSG00000163993.6	S100P	0.749406	0.453613	0.00550104	2	2	2	0.251762	0.0878915
ENSG00000051341.13	POLQ	0.749253	0.453705	0.000602299	1	1	1	0.453705	0.0375329
ENSG00000158161.15	EYA3	0.749067	0.453817	0.000104971	1	1	1	0.453817	0.0472497
ENSG00000100448.3	CTSG	0.748858	0.453943	0.00186935	2	2	2	0.122406	0.0878004
ENSG00000144791.9	LIMD1	0.748817	0.453968	0.0777097	2	2	2	0.458421	0.46375
ENSG00000168000.14	BSCL2	0.748763	0.454	0.0002705	1	1	1	0.454	0.0273638
ENSG00000197385.5	ZNF860	-0.748738	0.454015	0.00214249	2	2	2	0.189822	0.161901
ENSG00000173376.13	NDNF	-0.74867	0.454056	0.00196561	1	1	1	0.454056	0.107968
ENSG00000113013.12	HSPA9	0.748477	0.454173	7.07938e-05	2	2	2	0.309587	0.0278666
ENSG00000118804.8	STBD1	-0.748469	0.454177	0.150962	3	3	3	0.205922	0.281502
ENSG00000248787.1	RP11-666A20.4	-0.74841	0.454213	0.0103118	1	1	1	0.454213	0.27084
ENSG00000103375.10	AQP8	0.74834	0.454255	0.00688296	2	2	2	0.380341	0.233271
ENSG00000134884.13	ARGLU1	-0.747906	0.454517	0.00137719	2	2	2	0.25572	0.0426071
ENSG00000177192.13	PUS1	-0.747898	0.454522	0.00157158	1	1	1	0.454522	0.072334
ENSG00000128272.14	ATF4	0.747873	0.454537	0.0396378	1	1	1	0.454537	0.301718
ENSG00000089163.4	SIRT4	-0.747625	0.454687	0.012204	1	1	1	0.454687	0.365779
ENSG00000246640.1	RP11-1094H24.4	0.747473	0.454778	0.0323617	2	2	2	0.0108224	0.536372
ENSG00000167434.9	CA4	-0.747236	0.454921	0.00246402	1	1	1	0.454921	0.146649
ENSG00000198324.13	FAM109A	0.747224	0.454928	0.00140458	1	1	1	0.454928	0.209881
ENSG00000154258.16	ABCA9	-0.747184	0.454952	0.0110764	2	2	2	0.297518	0.152811
ENSG00000183908.5	LRRC55	0.747152	0.454972	7.77705e-08	1	1	1	0.454972	0.000580976
ENSG00000176809.10	LRRC37A3	0.747073	0.455019	0.131565	1	1	1	0.455019	1.2461
ENSG00000103067.13	ESRP2	-0.747008	0.455059	0.000269416	1	1	1	0.455059	0.0357168
ENSG00000243749.1	TMEM35B	-0.746463	0.455388	0.000929441	1	1	1	0.455388	0.0906393
ENSG00000166341.7	DCHS1	-0.746114	0.455598	0.00788994	2	3	3	0.328169	0.180334
ENSG00000145708.10	CRHBP	0.745983	0.455678	1.14781e-05	1	1	1	0.455678	0.0107049
ENSG00000132950.18	ZMYM5	0.745944	0.455701	0.0187211	3	3	3	0.492448	0.150328
ENSG00000196678.13	ERI2	-0.745934	0.455707	0.0207631	1	1	1	0.455707	0.21822
ENSG00000128699.13	ORMDL1	-0.745905	0.455725	0.08279	2	2	2	0.37372	0.440932
ENSG00000167646.13	DNAAF3	-0.745706	0.455845	0.0535617	1	1	1	0.455845	0.353571
ENSG00000180957.17	PITPNB	-0.745557	0.455935	0.00202894	1	2	2	0.455935	0.15302
ENSG00000242791.2	RP11-651P23.5	0.745252	0.456119	0.000244462	2	2	2	0.31831	0.0219749
ENSG00000101391.20	CDK5RAP1	-0.745212	0.456144	0.000813422	1	1	1	0.456144	0.0601662
ENSG00000197417.7	SHPK	0.745131	0.456193	0.369829	2	2	2	0.491673	0.952923
ENSG00000179270.6	C2orf71	0.744983	0.456282	0.0936004	1	1	1	0.456282	0.50927
ENSG00000254226.5	LINC01933	0.74486	0.456357	0.0630695	1	1	1	0.456357	0.467141
ENSG00000013523.9	ANGEL1	0.744772	0.45641	0.0248272	1	1	1	0.45641	0.259198
ENSG00000260011.2	RP13-20L14.1	-0.744358	0.45666	0.0028393	1	1	1	0.45666	0.0874415
ENSG00000104894.11	CD37	0.744354	0.456663	0.00569226	2	2	2	0.51348	0.11256
ENSG00000124370.10	MCEE	0.744316	0.456686	0.00474427	1	1	1	0.456686	0.123096
ENSG00000254648.1	RP11-713P17.4	-0.744048	0.456848	0.0296119	2	2	2	0.236916	0.327695
ENSG00000186594.14	MIR22HG	-0.743961	0.4569	8.47669e-05	1	1	1	0.4569	0.0325055
ENSG00000057468.6	MSH4	-0.743309	0.457295	0.16288	1	2	2	0.457295	0.60848
ENSG00000171311.12	EXOSC1	-0.742921	0.457529	0.00276605	2	2	2	0.0122995	0.096966
ENSG00000271643.1	RP11-10C24.3	0.742758	0.457628	0.0961985	2	2	2	0.405803	0.471156
ENSG00000158023.9	WDR66	-0.742756	0.457629	0.0351891	1	1	1	0.457629	0.257877
ENSG00000048991.16	R3HDM1	-0.742625	0.457708	6.23644e-05	1	1	1	0.457708	0.0166529
ENSG00000267922.1	AC007193.6	0.74223	0.457948	0.00483811	1	1	1	0.457948	0.361654
ENSG00000170477.12	KRT4	0.741887	0.458156	1.83607e-05	1	1	1	0.458156	0.0079408
ENSG00000173193.13	PARP14	0.741802	0.458207	0.036364	1	1	1	0.458207	0.35796
ENSG00000267506.5	RP11-13K12.1	0.74169	0.458275	0.16141	5	5	5	0.0617251	0.589234
ENSG00000154814.13	OXNAD1	-0.741683	0.45828	0.001042	1	1	1	0.45828	0.0446678
ENSG00000104067.16	TJP1	0.741594	0.458333	1.08548e-05	1	1	1	0.458333	0.0132734
ENSG00000163605.14	PPP4R2	0.74127	0.45853	0.000876271	1	1	1	0.45853	0.0415097
ENSG00000133731.9	IMPA1	0.741236	0.45855	0.0478403	2	2	2	0.17412	0.290701
ENSG00000156802.12	ATAD2	0.740749	0.458846	0.00182971	1	1	1	0.458846	0.069606
ENSG00000089199.9	CHGB	0.740749	0.458846	0.00496818	1	1	1	0.458846	0.10065
ENSG00000133103.16	COG6	0.740569	0.458955	0.0346851	2	2	2	0.286121	0.275245
ENSG00000274290.2	HIST1H2BE	0.740064	0.459261	0.000578956	1	1	1	0.459261	0.0416457
ENSG00000155506.16	LARP1	-0.739998	0.459301	0.000999229	1	1	1	0.459301	0.0442533
ENSG00000129493.14	HEATR5A	0.739894	0.459364	0.00588675	2	2	2	0.174392	0.151991
ENSG00000080166.15	DCT	0.73972	0.45947	0.207409	1	1	1	0.45947	0.684352
ENSG00000132792.18	CTNNBL1	0.739709	0.459476	0.0267699	1	1	1	0.459476	0.516977
ENSG00000203724.10	C1orf53	0.739661	0.459506	0.0614288	1	1	1	0.459506	0.37683
ENSG00000133958.13	UNC79	-0.739557	0.459569	0.00145079	3	4	4	0.343717	0.176249
ENSG00000004455.16	AK2	-0.739548	0.459574	0.00260536	1	1	1	0.459574	0.0813568
ENSG00000146197.8	SCUBE3	0.739523	0.459589	0.00113295	1	1	1	0.459589	0.0577255
ENSG00000165669.13	FAM204A	0.739418	0.459653	0.00353769	1	1	1	0.459653	0.101292
ENSG00000021355.12	SERPINB1	-0.739371	0.459682	0.0139243	1	1	1	0.459682	0.178007
ENSG00000178498.15	DTX3	0.739243	0.45976	0.0046027	1	1	1	0.45976	0.122438
ENSG00000185404.16	SP140L	0.739163	0.459808	1.23068e-06	1	1	1	0.459808	0.00169126
ENSG00000100139.13	MICALL1	-0.738955	0.459934	0.00783491	1	1	1	0.459934	0.133563
ENSG00000116221.15	MRPL37	0.738791	0.460034	0.0327991	2	2	2	0.45796	0.347311
ENSG00000228789.6	HCG22	-0.738755	0.460056	0.305053	2	2	2	0.132012	1.0836
ENSG00000225873.3	LINC00694	0.738743	0.460063	0.0156856	1	1	1	0.460063	0.247856
ENSG00000143553.10	SNAPIN	0.738547	0.460182	0.000683806	1	1	1	0.460182	0.0369292
ENSG00000188611.14	ASAH2	-0.73836	0.460296	0.993347	2	2	2	0.42872	1.11141
ENSG00000204290.10	BTNL2	-0.738287	0.46034	0.101341	2	2	2	0.241573	0.422632
ENSG00000165973.18	NELL1	0.738266	0.460353	0.00308203	1	1	1	0.460353	0.0820813
ENSG00000121895.7	TMEM156	0.737946	0.460547	0.0281022	2	2	2	0.397765	0.189409
ENSG00000143001.4	TMEM61	0.737912	0.460568	0.0083178	1	1	1	0.460568	0.158052
ENSG00000111676.14	ATN1	0.737903	0.460573	0.0156917	1	2	2	0.460573	0.19043
ENSG00000137076.20	TLN1	-0.73784	0.460612	0.00180058	1	1	1	0.460612	0.0609559
ENSG00000150760.12	DOCK1	-0.737754	0.460664	0.00226028	2	2	2	0.314158	0.0679087
ENSG00000112539.14	C6orf118	-0.737651	0.460727	8.1774e-07	2	2	2	0.133387	0.00178407
ENSG00000188295.14	ZNF669	-0.737387	0.460887	0.135239	1	2	2	0.460887	0.512842
ENSG00000055070.16	SZRD1	-0.737192	0.461006	0.00044064	2	2	2	0.29255	0.0281818
ENSG00000164111.14	ANXA5	0.737112	0.461054	0.134527	2	2	2	0.11133	0.468917
ENSG00000166411.13	IDH3A	-0.736909	0.461177	0.00945738	3	3	3	0.328368	0.291824
ENSG00000114857.17	NKTR	0.736699	0.461305	0.0452715	2	2	2	0.444944	0.193657
ENSG00000198081.10	ZBTB14	0.736652	0.461334	0.00119585	2	2	2	0.342317	0.0496404
ENSG00000073614.12	KDM5A	0.736504	0.461424	0.00163484	1	1	1	0.461424	0.151702
ENSG00000053438.8	NNAT	0.736254	0.461576	1.41204e-06	1	1	1	0.461576	0.00579591
ENSG00000147650.11	LRP12	0.736214	0.4616	0.000787737	1	1	1	0.4616	0.108957
ENSG00000130560.8	UBAC1	0.736029	0.461713	0.0922764	1	1	1	0.461713	1.17926
ENSG00000112977.15	DAP	-0.735754	0.46188	0.022626	1	1	1	0.46188	0.246541
ENSG00000101493.10	ZNF516	-0.73567	0.461931	0.000153708	1	1	1	0.461931	0.0188003
ENSG00000163257.10	DCAF16	0.73556	0.461999	0.0110002	2	2	2	0.278878	0.157945
ENSG00000128708.12	HAT1	-0.735529	0.462017	0.000231468	1	1	1	0.462017	0.043458
ENSG00000273148.1	RP5-1068E13.7	-0.735499	0.462035	0.0243712	1	1	1	0.462035	0.293141
ENSG00000144645.13	OSBPL10	-0.735428	0.462079	4.21256e-05	1	1	1	0.462079	0.0337465
ENSG00000185689.15	C6orf201	-0.735414	0.462088	0.0626547	2	2	2	0.421066	0.562593
ENSG00000101751.10	POLI	-0.735204	0.462215	0.233526	3	3	3	0.564272	0.597399
ENSG00000153714.5	LURAP1L	-0.735086	0.462287	0.1523	2	2	2	0.333412	0.396122
ENSG00000254221.2	PCDHGB1	0.734971	0.462357	0.00448885	2	2	2	0.16731	0.282751
ENSG00000188690.12	UROS	0.734849	0.462431	0.426668	2	2	2	0.204306	0.746646
ENSG00000109046.14	WSB1	0.734636	0.462561	0.00281357	1	1	1	0.462561	0.0754573
ENSG00000237166.1	LINC01792	0.734521	0.462631	0.0150601	1	1	1	0.462631	0.176288
ENSG00000163141.18	BNIPL	0.734427	0.462689	0.0163949	1	2	2	0.462689	0.286682
ENSG00000165416.14	SUGT1	0.734082	0.462899	0.000500506	1	1	1	0.462899	0.0686028
ENSG00000273723.1	RP11-93H24.3	-0.734082	0.462899	0.00453834	1	1	1	0.462899	0.206579
ENSG00000011590.13	ZBTB32	-0.733988	0.462956	0.28349	2	2	2	0.435438	0.740759
ENSG00000136883.13	KIF12	0.73394	0.462985	0.0519696	2	2	2	0.0128979	0.335986
ENSG00000126561.16	STAT5A	-0.733863	0.463032	0.0006696	1	1	1	0.463032	0.0451874
ENSG00000166823.5	MESP1	0.73355	0.463223	0.00293425	1	2	2	0.463223	0.155416
ENSG00000272301.1	RP11-111M22.4	0.733402	0.463313	1.81745e-05	1	1	1	0.463313	0.0238743
ENSG00000110975.8	SYT10	0.733318	0.463364	0.0123935	2	2	2	0.355383	0.179856
ENSG00000163808.16	KIF15	0.733181	0.463448	0.0486931	1	1	1	0.463448	0.626339
ENSG00000139144.9	PIK3C2G	0.733033	0.463538	0.00711304	1	1	1	0.463538	0.113291
ENSG00000179292.4	TMEM151A	0.732883	0.46363	9.99206e-06	1	1	1	0.46363	0.0193372
ENSG00000165891.15	E2F7	0.732879	0.463632	0.0187718	2	2	2	0.393295	0.221232
ENSG00000135083.14	CCNJL	0.732795	0.463684	0.0102549	1	1	1	0.463684	0.149372
ENSG00000187848.12	P2RX2	0.732585	0.463812	0.962699	3	3	3	0.319335	0.653067
ENSG00000177096.8	FAM109B	0.732536	0.463841	0.0412793	3	3	3	0.190493	0.519878
ENSG00000243795.1	LINC02044	0.732452	0.463892	0.419994	3	3	3	0.573167	0.595778
ENSG00000214654.7	RP11-27I1.4	0.732451	0.463894	0.00108625	1	1	1	0.463894	0.151996
ENSG00000119402.16	FBXW2	-0.732451	0.463894	5.52832e-05	1	1	1	0.463894	0.0342896
ENSG00000168894.9	RNF181	-0.732245	0.464019	0.00486449	2	2	2	0.33748	0.148557
ENSG00000148600.14	CDHR1	-0.731992	0.464174	0.467207	2	2	2	0.0461903	0.753805
ENSG00000161692.17	DBF4B	0.731982	0.46418	0.344457	3	3	3	0.0615853	0.879868
ENSG00000144524.17	COPS7B	0.731954	0.464197	0.00646159	1	1	1	0.464197	0.140876
ENSG00000166311.9	SMPD1	-0.731929	0.464212	0.00348709	2	2	2	0.239946	0.190071
ENSG00000204104.11	TRAF3IP1	-0.731926	0.464214	0.00257488	1	2	2	0.464214	0.089102
ENSG00000247157.6	LINC01252	-0.731761	0.464314	0.128622	3	3	3	0.589278	0.459523
ENSG00000261456.5	TUBB8	-0.731392	0.464539	0.0123482	1	2	2	0.464539	0.212753
ENSG00000275358.1	RP5-1025A1.3	0.731374	0.464551	0.244263	3	3	3	0.26235	0.600579
ENSG00000109610.5	SOD3	-0.731337	0.464573	0.0139382	2	2	2	0.198763	0.389209
ENSG00000254092.1	RP11-369E15.3	-0.731186	0.464665	0.000994477	2	2	2	0.424997	0.047817
ENSG00000271743.1	CTD-2541M15.3	-0.731074	0.464734	0.371711	5	5	5	0.0914801	0.834011
ENSG00000225174.1	OSTM1-AS1	-0.730814	0.464893	0.000491498	1	1	1	0.464893	0.0509663
ENSG00000279873.2	LINC01126	-0.730657	0.464988	0.0205893	2	2	2	0.164161	0.222916
ENSG00000134121.9	CHL1	0.73015	0.465299	0.00264635	2	2	2	0.463075	0.0564022
ENSG00000171148.13	TADA3	0.729972	0.465407	0.00199291	2	2	2	0.474561	0.0830151
ENSG00000117877.10	CD3EAP	-0.729909	0.465446	0.0582088	2	2	2	0.0252748	0.48606
ENSG00000151773.12	CCDC122	-0.729812	0.465505	0.0893774	2	2	2	0.0762329	0.485765
ENSG00000253276.2	CCDC71L	-0.729698	0.465575	0.00465799	2	2	2	0.480313	0.235765
ENSG00000092010.14	PSME1	0.72964	0.46561	0.000404703	2	2	2	0.231144	0.0594429
ENSG00000185567.6	AHNAK2	0.729606	0.465631	0.0035346	1	1	1	0.465631	0.0877116
ENSG00000163586.9	FABP1	0.729293	0.465823	0.705597	2	2	2	0.434212	0.733302
ENSG00000125124.11	BBS2	-0.729267	0.465838	0.0480005	3	3	3	0.0439615	0.202254
ENSG00000137965.10	IFI44	-0.728822	0.466111	0.00930508	2	2	2	0.515031	0.206128
ENSG00000064205.10	WISP2	-0.72882	0.466112	0.00288848	2	2	2	0.242049	0.168157
ENSG00000245466.1	CTD-2540L5.6	0.728814	0.466115	0.00269711	3	3	3	0.458548	0.144217
ENSG00000149289.10	ZC3H12C	-0.728668	0.466205	1.90973e-05	1	1	1	0.466205	0.0201536
ENSG00000134184.12	GSTM1	0.728463	0.46633	0.202422	4	6	6	0.12396	0.949789
ENSG00000179902.12	C1orf194	0.72818	0.466504	0.0891784	2	2	2	0.445881	0.755588
ENSG00000112249.13	ASCC3	-0.7281	0.466552	0.0778495	3	3	3	0.115678	0.562145
ENSG00000267107.6	PCAT19	0.727914	0.466666	0.0607696	2	2	2	0.447943	0.341686
ENSG00000139053.2	PDE6H	0.727753	0.466765	0.0146533	2	2	2	0.42823	0.209973
ENSG00000156642.16	NPTN	0.727649	0.466829	1.53221e-06	1	1	1	0.466829	0.00972128
ENSG00000249115.8	HAUS5	-0.727158	0.467129	2.32999e-05	1	1	1	0.467129	0.00758685
ENSG00000232855.6	AF131217.1	0.727028	0.467209	0.0143771	1	1	1	0.467209	0.176564
ENSG00000186314.11	PRELID2	-0.726721	0.467397	0.00350477	1	1	1	0.467397	0.331535
ENSG00000101333.16	PLCB4	-0.726715	0.467401	0.00077544	2	2	2	0.258883	0.0454055
ENSG00000269976.1	RP11-130L8.2	-0.726545	0.467505	0.0147844	1	1	1	0.467505	0.341916
ENSG00000121753.12	ADGRB2	-0.726474	0.467548	6.20696e-06	1	1	1	0.467548	0.0114896
ENSG00000162383.11	SLC1A7	-0.726434	0.467573	1.03317	3	3	3	0.0124724	1.13165
ENSG00000188089.13	PLA2G4E	-0.726424	0.467579	0.000211607	1	1	1	0.467579	0.0251821
ENSG00000104611.11	SH2D4A	0.726189	0.467723	0.018285	2	2	2	0.0313723	0.34611
ENSG00000180891.12	CUEDC1	-0.726141	0.467752	0.000248876	1	1	1	0.467752	0.0234513
ENSG00000037241.7	RPL26L1	-0.726051	0.467808	0.00969267	2	2	2	0.5742	0.261504
ENSG00000105928.13	DFNA5	-0.726021	0.467826	0.436282	2	2	2	0.0642921	0.725458
ENSG00000133612.18	AGAP3	0.725956	0.467866	1.98159e-07	1	1	1	0.467866	0.00205292
ENSG00000137760.14	ALKBH8	-0.725889	0.467907	0.0284629	1	1	1	0.467907	0.269131
ENSG00000154240.16	CEP112	0.725846	0.467933	0.000635484	1	1	1	0.467933	0.0890011
ENSG00000136908.17	DPM2	0.7256	0.468084	0.119418	1	1	1	0.468084	0.738841
ENSG00000127366.5	TAS2R5	0.725528	0.468128	0.0118111	3	3	3	0.292057	0.15396
ENSG00000186666.5	BCDIN3D	-0.725505	0.468142	0.0123764	1	1	1	0.468142	0.292075
ENSG00000196547.14	MAN2A2	-0.725496	0.468148	0.00402826	1	1	1	0.468148	0.238129
ENSG00000101361.16	NOP56	0.725464	0.468167	0.00535673	3	3	3	0.16289	0.0859606
ENSG00000137807.13	KIF23	-0.725317	0.468258	9.64032e-05	1	2	2	0.468258	0.0230296
ENSG00000115053.15	NCL	-0.725124	0.468376	0.0126204	1	1	1	0.468376	0.276199
ENSG00000197892.12	KIF13B	-0.72507	0.468409	2.47557e-07	1	1	1	0.468409	0.00166617
ENSG00000006210.6	CX3CL1	-0.724976	0.468467	0.000150871	1	1	1	0.468467	0.0494853
ENSG00000149636.15	DSN1	0.724953	0.468481	0.0794815	2	2	2	0.0219906	0.838246
ENSG00000053372.4	MRTO4	-0.724919	0.468501	0.0403017	3	3	3	0.397283	0.311377
ENSG00000119878.5	CRIPT	0.724606	0.468694	0.29278	3	3	3	0.400606	0.459171
ENSG00000110514.19	MADD	-0.724501	0.468758	0.0139719	3	3	3	0.191484	0.380875
ENSG00000266173.6	STRADA	0.724473	0.468776	0.00373485	2	2	2	0.388728	0.126861
ENSG00000231808.2	LINC01388	0.724318	0.46887	0.0161119	2	2	2	0.461772	0.19491
ENSG00000116353.15	MECR	0.724316	0.468872	0.0290673	2	2	2	0.402821	0.302663
ENSG00000176788.8	BASP1	-0.724143	0.468978	5.38835e-08	1	1	1	0.468978	0.00119535
ENSG00000227338.1	RP11-195B3.1	-0.723982	0.469077	5.98731e-06	1	1	1	0.469077	0.00592416
ENSG00000162913.9	C1orf145	0.723968	0.469085	0.0314568	2	2	2	0.567884	0.397056
ENSG00000238142.1	RP11-108M9.4	-0.723911	0.469121	0.349009	5	6	6	0.272524	0.939664
ENSG00000100418.7	DESI1	0.723889	0.469134	0.0103936	2	2	2	0.437343	0.144668
ENSG00000258702.1	RP11-433J8.1	-0.723705	0.469247	0.458547	3	3	3	0.375703	1.02888
ENSG00000054179.11	ENTPD2	0.723569	0.469331	0.0012362	1	1	1	0.469331	0.102095
ENSG00000010327.10	STAB1	0.723488	0.46938	0.00337832	1	1	1	0.46938	0.179762
ENSG00000164088.17	PPM1M	0.723477	0.469387	0.291035	2	2	2	0.169881	0.803385
ENSG00000125863.18	MKKS	0.723413	0.469426	0.0155798	3	3	3	0.184132	0.557474
ENSG00000164054.15	SHISA5	-0.723396	0.469437	0.000113527	1	1	1	0.469437	0.0548677
ENSG00000187049.9	TMEM216	-0.723352	0.469464	0.0408145	2	2	2	0.370387	0.320343
ENSG00000124782.19	RREB1	-0.72321	0.469551	1.32818e-05	1	1	1	0.469551	0.00969534
ENSG00000128294.15	TPST2	0.722837	0.46978	0.0332975	2	2	2	0.0778807	0.200053
ENSG00000105483.17	CARD8	-0.722833	0.469783	0.007522	2	3	3	0.176238	0.119919
ENSG00000263004.1	RP11-166P13.3	-0.722748	0.469835	0.0930373	2	2	2	0.372247	0.335867
ENSG00000264575.1	LINC00526	-0.722564	0.469948	0.0210798	2	2	2	0.475401	0.219901
ENSG00000152926.14	ZNF117	0.722391	0.470054	0.101	3	3	3	0.000572372	0.605351
ENSG00000033100.16	CHPF2	0.722256	0.470137	0.0109834	1	1	1	0.470137	0.150624
ENSG00000271420.1	RP5-1057J7.7	-0.721894	0.47036	3.66121e-07	1	2	2	0.47036	0.00151454
ENSG00000086589.11	RBM22	0.721763	0.47044	5.94441e-07	1	1	1	0.47044	0.00112161
ENSG00000238227.7	C9orf69	-0.721479	0.470615	0.00203111	2	2	2	0.0345739	0.0775492
ENSG00000143570.17	SLC39A1	0.721435	0.470642	0.000185837	1	1	1	0.470642	0.0199483
ENSG00000145284.11	SCD5	0.721347	0.470696	0.00685364	2	2	2	0.451519	0.139983
ENSG00000115866.10	DARS	-0.720965	0.470931	0.00175949	3	3	3	0.123992	0.121281
ENSG00000255823.4	MTRNR2L8	0.720913	0.470963	0.000673573	1	1	1	0.470963	0.126587
ENSG00000106399.11	RPA3	-0.720869	0.47099	0.0865909	1	1	1	0.47099	0.685686
ENSG00000219545.11	UMAD1	0.720869	0.47099	0.000667286	1	1	1	0.47099	0.0601929
ENSG00000101098.12	RIMS4	-0.720433	0.471259	8.10613e-05	1	1	1	0.471259	0.0287779
ENSG00000187595.15	ZNF385C	0.720321	0.471328	0.107079	1	1	1	0.471328	0.893622
ENSG00000271734.1	RP1-111B22.3	-0.720228	0.471384	0.0151545	2	2	2	0.0355739	0.221457
ENSG00000124767.6	GLO1	0.719956	0.471552	0.0189281	2	2	2	0.178436	0.202407
ENSG00000127328.21	RAB3IP	-0.71988	0.471599	0.0330939	2	2	2	0.529577	0.341535
ENSG00000214960.9	ISPD	-0.719875	0.471602	0.0037135	2	2	2	0.432555	0.133865
ENSG00000112379.8	ARFGEF3	-0.719764	0.47167	1.6239e-06	1	1	1	0.47167	0.00713639
ENSG00000138134.11	STAMBPL1	-0.71963	0.471753	0.000588283	1	1	1	0.471753	0.0382901
ENSG00000108510.9	MED13	-0.71917	0.472036	0.00188053	1	1	1	0.472036	0.0837576
ENSG00000277214.1	RP11-70D24.3	0.719149	0.472049	6.51805e-05	1	1	1	0.472049	0.0115547
ENSG00000165895.17	ARHGAP42	-0.71906	0.472104	0.00187891	1	2	2	0.472104	0.0607688
ENSG00000270761.1	RP11-385F7.1	0.719046	0.472113	0.153561	2	2	2	0.518043	0.475387
ENSG00000176371.13	ZSCAN2	0.719042	0.472115	0.00264503	2	2	2	0.126981	0.0980403
ENSG00000136997.16	MYC	-0.719026	0.472125	0.000398904	1	1	1	0.472125	0.103846
ENSG00000197594.11	ENPP1	0.718972	0.472158	0.0252116	1	2	2	0.472158	0.231148
ENSG00000128342.4	LIF	-0.718905	0.472199	0.00523384	1	1	1	0.472199	0.10773
ENSG00000113119.12	TMCO6	0.71889	0.472209	0.0197559	2	2	2	0.178519	0.196873
ENSG00000089597.16	GANAB	0.718874	0.472218	0.045339	1	1	1	0.472218	0.435991
ENSG00000261462.1	CTA-254O6.1	-0.71884	0.47224	0.0236735	2	2	2	0.059276	0.322943
ENSG00000133107.14	TRPC4	-0.718796	0.472266	0.0026187	1	1	1	0.472266	0.121832
ENSG00000251259.1	AC004069.2	-0.718661	0.47235	0.000615027	2	2	2	0.219732	0.107203
ENSG00000060138.12	YBX3	-0.718542	0.472423	0.000541239	1	1	1	0.472423	0.0350662
ENSG00000148655.14	C10orf11	-0.718441	0.472485	0.112599	2	2	2	0.511169	0.498807
ENSG00000109861.15	CTSC	-0.718423	0.472497	0.0124568	3	3	3	0.261949	0.13264
ENSG00000169174.10	PCSK9	-0.718242	0.472608	0.0120284	1	2	2	0.472608	0.225821
ENSG00000263280.1	LA16c-325D7.2	0.718213	0.472626	0.289727	2	2	2	0.466242	0.744333
ENSG00000240204.2	SMKR1	0.717817	0.47287	0.0167793	1	1	1	0.47287	0.260711
ENSG00000256436.1	TAS2R31	0.717783	0.472891	0.0342975	1	1	1	0.472891	0.286219
ENSG00000185684.12	EP400NL	0.717713	0.472934	0.130113	3	3	3	0.275586	0.65018
ENSG00000174231.16	PRPF8	-0.717683	0.472953	0.00025396	2	2	2	0.167422	0.0372656
ENSG00000128487.16	SPECC1	0.717562	0.473027	0.0846445	2	2	2	0.299136	0.238333
ENSG00000162174.12	ASRGL1	-0.717173	0.473267	0.0338272	2	2	2	0.451325	0.219077
ENSG00000204287.13	HLA-DRA	0.717124	0.473298	0.00372848	1	2	2	0.473298	0.0947923
ENSG00000184811.3	TUSC5	-0.71697	0.473392	0.0779082	2	2	2	0.312175	0.258509
ENSG00000198142.4	SOWAHC	-0.716666	0.47358	0.00451553	2	2	2	0.172418	0.105577
ENSG00000108592.16	FTSJ3	-0.716559	0.473647	0.231094	2	2	2	0.455718	0.693226
ENSG00000250377.1	CTC-467M3.3	0.716368	0.473764	0.00484223	1	1	1	0.473764	0.130665
ENSG00000189306.10	RRP7A	-0.716187	0.473876	0.834637	4	4	4	0.393557	1.66466
ENSG00000186952.14	TMEM232	0.716155	0.473896	0.0261101	1	1	1	0.473896	0.27487
ENSG00000122012.13	SV2C	-0.715992	0.473997	0.0141035	2	2	2	0.289063	0.230948
ENSG00000120457.11	KCNJ5	-0.715939	0.474029	0.00867127	1	1	1	0.474029	0.138389
ENSG00000214253.8	FIS1	-0.715021	0.474596	0.000105895	1	1	1	0.474596	0.0305945
ENSG00000138381.9	ASNSD1	0.714768	0.474752	0.139841	2	2	2	0.521817	0.553435
ENSG00000162753.11	SLC9C2	0.714712	0.474787	0.122134	1	1	1	0.474787	0.78782
ENSG00000131778.18	CHD1L	-0.714618	0.474845	0.0260746	2	2	2	0.08053	0.578938
ENSG00000226751.2	AF127936.5	0.714391	0.474986	0.00352323	1	1	1	0.474986	0.0844647
ENSG00000174839.12	DENND6A	-0.714297	0.475044	0.0029184	2	2	2	0.546279	0.129201
ENSG00000117308.14	GALE	-0.714274	0.475058	0.00310133	2	2	2	0.467416	0.15554
ENSG00000167770.11	OTUB1	-0.714017	0.475217	5.59609e-05	1	1	1	0.475217	0.0108167
ENSG00000139323.13	POC1B	-0.714008	0.475222	0.00862085	1	2	2	0.475222	0.154491
ENSG00000006607.13	FARP2	0.713969	0.475246	0.0714048	2	2	2	0.380872	0.454652
ENSG00000272431.1	RP11-281O15.8	0.713808	0.475346	3.52339e-05	1	1	1	0.475346	0.0178574
ENSG00000160953.15	MUM1	-0.713698	0.475414	0.244874	2	2	2	0.487659	0.524042
ENSG00000213638.5	ADAT3	-0.713694	0.475416	0.000512294	1	1	1	0.475416	0.0433489
ENSG00000169696.15	ASPSCR1	-0.713632	0.475455	0.000735334	2	2	2	0.384715	0.101534
ENSG00000161956.12	SENP3	0.713594	0.475478	0.000235341	1	1	1	0.475478	0.0426157
ENSG00000176595.3	KBTBD11	0.713498	0.475538	3.33669e-05	1	1	1	0.475538	0.0135824
ENSG00000149476.15	TKFC	-0.713458	0.475562	0.00293441	1	1	1	0.475562	0.369458
ENSG00000168522.12	FNTA	0.713344	0.475633	0.00302948	1	2	2	0.475633	0.162608
ENSG00000153291.15	SLC25A27	-0.712927	0.475891	0.726253	3	3	3	0.116119	0.803754
ENSG00000104388.14	RAB2A	0.712788	0.475977	0.00257485	2	2	2	0.330373	0.0631374
ENSG00000165643.10	SOHLH1	0.712611	0.476086	0.00115602	1	1	1	0.476086	0.0944501
ENSG00000139719.9	VPS33A	-0.712581	0.476105	0.0204194	2	2	2	0.208965	0.398054
ENSG00000167797.7	CDK2AP2	0.712568	0.476113	0.000208648	1	1	1	0.476113	0.0496237
ENSG00000164626.8	KCNK5	0.712293	0.476283	0.013254	2	2	2	0.0709623	0.34434
ENSG00000167766.18	ZNF83	0.712128	0.476385	0.183214	6	7	7	0.0468556	0.492705
ENSG00000204978.2	ERICH4	0.712028	0.476447	0.0163769	2	2	2	0.468694	0.219202
ENSG00000164430.15	MB21D1	-0.711957	0.476492	0.00316589	2	2	2	0.218241	0.0862443
ENSG00000184999.11	SLC22A10	-0.711838	0.476565	5.74364e-07	1	1	1	0.476565	0.00207383
ENSG00000263264.1	CTB-133G6.1	0.711835	0.476567	2.65431e-07	1	1	1	0.476567	0.001873
ENSG00000233822.4	HIST1H2BN	0.711611	0.476705	0.012809	1	1	1	0.476705	0.588455
ENSG00000103150.5	MLYCD	-0.711489	0.476781	0.020707	1	1	1	0.476781	0.265879
ENSG00000205476.8	CCDC85C	0.711254	0.476927	0.00119065	1	1	1	0.476927	0.132523
ENSG00000198755.10	RPL10A	0.711107	0.477018	0.0810305	5	5	5	0.0729241	0.748547
ENSG00000213918.10	DNASE1	-0.711043	0.477058	0.0106025	1	1	1	0.477058	0.194547
ENSG00000120337.8	TNFSF18	0.71104	0.47706	0.0663112	1	1	1	0.47706	0.410225
ENSG00000156510.12	HKDC1	-0.710837	0.477185	0.0108657	1	1	1	0.477185	0.195177
ENSG00000169981.10	ZNF35	0.710236	0.477558	1.63182e-05	1	1	1	0.477558	0.00822186
ENSG00000227946.1	AC007383.3	0.70981	0.477822	0.00161688	1	1	1	0.477822	0.0659431
ENSG00000267272.5	LINC01140	0.709791	0.477834	0.0569315	2	2	2	0.347961	0.441133
ENSG00000158062.20	UBXN11	-0.709752	0.477858	0.0171265	2	2	2	0.311045	0.266502
ENSG00000173480.10	ZNF417	0.70975	0.477859	0.208099	2	2	2	0.213034	0.434088
ENSG00000182871.14	COL18A1	0.709604	0.477949	0.0142389	1	1	1	0.477949	0.180949
ENSG00000103034.14	NDRG4	0.70937	0.478095	0.000698992	1	1	1	0.478095	0.0387104
ENSG00000108679.12	LGALS3BP	0.709221	0.478187	0.000349154	1	1	1	0.478187	0.104642
ENSG00000107371.12	EXOSC3	-0.709046	0.478296	0.0395491	2	2	2	0.484534	0.360286
ENSG00000140450.8	ARRDC4	-0.709022	0.478311	0.000164306	1	1	1	0.478311	0.0220064
ENSG00000167380.16	ZNF226	0.708943	0.47836	0.00325674	1	1	1	0.47836	0.319588
ENSG00000111011.17	RSRC2	0.708649	0.478542	0.000167444	1	1	1	0.478542	0.0308074
ENSG00000178935.5	ZNF552	0.70851	0.478628	1.99411e-06	1	1	1	0.478628	0.00734226
ENSG00000257261.5	RP11-96H19.1	-0.708305	0.478756	0.141752	2	2	2	0.156291	0.540882
ENSG00000170271.10	FAXDC2	-0.708261	0.478783	0.00424491	1	1	1	0.478783	0.121993
ENSG00000172613.7	RAD9A	0.708201	0.478821	0.103579	2	2	2	0.532185	0.806464
ENSG00000107263.18	RAPGEF1	-0.708107	0.478879	0.000917317	1	1	1	0.478879	0.0638675
ENSG00000253805.1	RP11-1049H7.2	-0.708088	0.478891	0.00013398	1	1	1	0.478891	0.0173243
ENSG00000118482.11	PHF3	-0.708055	0.478911	6.61569e-06	1	1	1	0.478911	0.0107917
ENSG00000175287.18	PHYHD1	-0.707935	0.478986	0.0333697	2	2	2	0.0896134	0.260441
ENSG00000175463.11	TBC1D10C	-0.707815	0.47906	0.0100867	1	1	1	0.47906	0.34503
ENSG00000183066.14	WBP2NL	0.707572	0.479211	0.111627	1	1	1	0.479211	0.505666
ENSG00000197959.13	DNM3	-0.707541	0.47923	0.000680086	1	2	2	0.47923	0.075726
ENSG00000166924.8	NYAP1	-0.707292	0.479385	0.00260299	2	2	2	0.444665	0.198961
ENSG00000271709.1	RP11-297J22.1	0.707281	0.479392	0.0154377	1	1	1	0.479392	0.262463
ENSG00000036672.15	USP2	0.707258	0.479406	0.000129166	2	2	2	0.43861	0.0206886
ENSG00000042753.11	AP2S1	-0.706523	0.479863	0.00204399	1	1	1	0.479863	0.0686669
ENSG00000108244.16	KRT23	-0.706447	0.47991	0.0574599	2	2	2	0.332993	0.343543
ENSG00000198851.9	CD3E	0.706413	0.479931	0.00121131	1	1	1	0.479931	0.152709
ENSG00000272221.1	XXbac-BPG181B23.7	0.706374	0.479956	0.390086	3	4	4	0.21282	0.888459
ENSG00000101306.10	MYLK2	-0.706362	0.479963	0.0488243	2	2	2	0.422429	0.359394
ENSG00000198040.10	ZNF84	-0.70606	0.480151	0.0181585	3	3	3	0.183817	0.132455
ENSG00000184990.12	SIVA1	-0.705921	0.480237	0.0443497	2	2	2	0.449307	0.358707
ENSG00000166090.8	IL25	0.705794	0.480316	0.00607215	1	1	1	0.480316	0.125934
ENSG00000065029.14	ZNF76	-0.705778	0.480326	0.00324365	1	1	1	0.480326	0.0978382
ENSG00000130177.14	CDC16	0.705673	0.480392	0.0359116	2	2	2	0.354732	0.185823
ENSG00000095932.6	SMIM24	-0.70563	0.480418	0.0194404	2	2	2	0.553237	0.33144
ENSG00000255874.2	LINC00346	-0.705449	0.480531	0.164362	3	3	3	0.265699	0.662125
ENSG00000130640.13	TUBGCP2	-0.705345	0.480595	0.0105297	1	1	1	0.480595	0.266336
ENSG00000138161.13	CUZD1	0.705251	0.480654	0.0960925	2	2	2	0.196174	0.361485
ENSG00000178852.15	EFCAB13	-0.704601	0.481059	0.209044	2	3	3	0.321664	0.553082
ENSG00000174808.11	BTC	-0.704501	0.481121	0.00142585	2	2	2	0.492987	0.101721
ENSG00000177383.4	MAGEF1	-0.704448	0.481154	0.00146346	1	1	1	0.481154	0.0648387
ENSG00000138821.12	SLC39A8	-0.704344	0.481219	5.10136e-05	1	1	1	0.481219	0.0178777
ENSG00000127481.14	UBR4	0.703665	0.481642	0.0143952	2	2	2	0.408455	0.183658
ENSG00000100281.13	HMGXB4	-0.703654	0.481648	0.00706363	1	1	1	0.481648	0.127783
ENSG00000204657.3	OR2H2	-0.703557	0.481709	0.000808699	2	2	2	0.0224289	0.0479292
ENSG00000141753.6	IGFBP4	-0.703496	0.481746	0.000182604	1	1	1	0.481746	0.0183205
ENSG00000165629.19	ATP5C1	-0.703317	0.481858	0.00535643	2	2	2	0.0374115	0.0855693
ENSG00000160097.16	FNDC5	0.703299	0.48187	0.000375402	1	1	1	0.48187	0.0387891
ENSG00000139197.10	PEX5	0.703298	0.48187	0.173961	3	4	4	0.349259	0.502705
ENSG00000162623.15	TYW3	0.70329	0.481875	0.222665	2	2	2	0.315604	0.412406
ENSG00000273045.5	C2orf15	0.702968	0.482076	4.10259e-05	2	2	2	0.405346	0.00866679
ENSG00000163947.11	ARHGEF3	-0.702891	0.482124	2.26658e-06	1	1	1	0.482124	0.00299533
ENSG00000168481.8	LGI3	-0.702741	0.482217	0.00302915	2	2	2	0.200904	0.0656787
ENSG00000177076.5	ACER2	-0.702326	0.482476	0.00153049	2	2	2	0.468029	0.266259
ENSG00000106028.10	SSBP1	-0.702262	0.482516	0.00231689	1	2	2	0.482516	0.0661701
ENSG00000160111.12	CPAMD8	0.702217	0.482544	0.0628721	2	2	2	0.302116	0.362162
ENSG00000184731.5	FAM110C	0.702085	0.482626	0.0153219	2	2	2	0.509439	0.219615
ENSG00000072210.18	ALDH3A2	-0.702083	0.482628	0.000173561	1	1	1	0.482628	0.0898527
ENSG00000254211.5	LINC01485	-0.701912	0.482734	3.34044e-05	1	2	2	0.482734	0.0353564
ENSG00000153879.8	CEBPG	-0.701713	0.482858	3.9178e-06	1	1	1	0.482858	0.0110846
ENSG00000188897.8	CTD-3088G3.8	-0.701691	0.482872	0.0436854	2	2	2	0.363541	0.356225
ENSG00000146066.2	HIGD2A	-0.701684	0.482876	0.00665019	2	2	2	0.486265	0.287615
ENSG00000254772.9	EEF1G	-0.701614	0.48292	0.00548407	1	1	1	0.48292	0.102556
ENSG00000164483.16	SAMD3	0.701577	0.482943	0.0329285	2	2	2	0.33068	0.209191
ENSG00000123609.10	NMI	0.701351	0.483084	0.00486053	2	2	2	0.474212	0.0726194
ENSG00000075539.13	FRYL	0.700958	0.483329	0.00575241	2	2	2	0.228554	0.0780389
ENSG00000122741.15	DCAF10	0.700657	0.483517	0.0222412	2	2	2	0.517592	0.27145
ENSG00000107821.14	KAZALD1	-0.700025	0.483912	6.6349e-05	1	1	1	0.483912	0.0180829
ENSG00000158006.13	PAFAH2	-0.700025	0.483912	0.0099863	1	1	1	0.483912	0.144541
ENSG00000172493.20	AFF1	-0.699987	0.483936	0.00702522	1	2	2	0.483936	0.154047
ENSG00000119917.13	IFIT3	-0.699927	0.483973	0.0106033	1	2	2	0.483973	0.147894
ENSG00000089041.16	P2RX7	-0.699824	0.484038	0.0135969	1	1	1	0.484038	0.396125
ENSG00000145423.4	SFRP2	0.699782	0.484064	0.00028196	2	2	2	0.535692	0.0299473
ENSG00000183778.17	B3GALT5	0.699667	0.484136	0.0517661	1	1	1	0.484136	0.310371
ENSG00000146112.11	PPP1R18	-0.699638	0.484153	3.43888e-09	1	1	1	0.484153	0.000328403
ENSG00000183309.11	ZNF623	-0.69952	0.484227	0.130891	3	3	3	0.141821	0.610705
ENSG00000166224.16	SGPL1	-0.699274	0.484381	0.0067912	2	2	2	0.289779	0.132968
ENSG00000160285.14	LSS	0.699063	0.484513	0.0257944	2	3	3	0.454431	0.23884
ENSG00000110700.6	RPS13	-0.698928	0.484597	0.00139744	1	1	1	0.484597	0.228683
ENSG00000143374.16	TARS2	-0.69892	0.484602	6.99795e-05	1	2	2	0.484602	0.0202533
ENSG00000171124.12	FUT3	0.698664	0.484762	0.0195659	1	1	1	0.484762	0.245617
ENSG00000157617.16	C2CD2	0.698595	0.484805	0.00594002	2	2	2	0.478178	0.099367
ENSG00000111412.5	C12orf49	0.698222	0.485039	0.000370224	2	2	2	0.491572	0.0617559
ENSG00000272426.1	RP11-108M9.6	-0.698099	0.485115	0.0182054	1	1	1	0.485115	0.297607
ENSG00000107281.9	NPDC1	-0.69809	0.485121	0.0052411	2	2	2	0.634604	0.198553
ENSG00000152944.8	MED21	0.69803	0.485158	1.37641e-05	1	1	1	0.485158	0.0180955
ENSG00000169291.9	SHE	0.697906	0.485236	0.00346779	2	2	2	0.401204	0.0772062
ENSG00000128011.4	LRFN1	0.697595	0.48543	7.14531e-05	1	1	1	0.48543	0.0576521
ENSG00000152942.18	RAD17	-0.697512	0.485482	0.0597133	3	3	3	0.450969	1.13787
ENSG00000106018.13	VIPR2	-0.697451	0.48552	0.133643	2	2	2	0.14498	0.428496
ENSG00000181016.9	LSMEM1	0.697369	0.485572	0.0589885	1	1	1	0.485572	0.404424
ENSG00000160223.16	ICOSLG	-0.697318	0.485604	0.171662	2	3	3	0.164653	0.57241
ENSG00000104613.11	INTS10	0.69728	0.485628	0.0465897	2	2	2	0.466424	0.355124
ENSG00000138135.6	CH25H	0.697262	0.485639	0.000502866	1	2	2	0.485639	0.0443945
ENSG00000272711.1	RP11-259N19.1	0.697065	0.485762	0.00714444	1	2	2	0.485762	0.131284
ENSG00000138759.18	FRAS1	-0.697063	0.485763	0.00907698	1	1	1	0.485763	0.173079
ENSG00000099331.13	MYO9B	0.696954	0.485831	0.00683473	2	2	2	0.499548	0.138818
ENSG00000213512.1	GBP7	0.696946	0.485836	0.224604	2	2	2	0.538874	0.736332
ENSG00000083307.10	GRHL2	0.696916	0.485855	1.5249e-05	1	1	1	0.485855	0.00630845
ENSG00000205707.10	ETFRF1	-0.696909	0.48586	0.0119565	2	2	2	0.164333	0.109156
ENSG00000122483.17	CCDC18	-0.696908	0.48586	0.0733417	2	2	2	0.414107	0.309221
ENSG00000152409.8	JMY	0.696855	0.485893	0.000988329	2	2	2	0.526579	0.0451358
ENSG00000131732.11	ZCCHC9	0.696584	0.486063	0.00659137	1	1	1	0.486063	0.163403
ENSG00000284308.1	C2orf81	0.696147	0.486337	0.00187173	1	1	1	0.486337	0.0956213
ENSG00000005448.16	WDR54	0.696147	0.486337	0.00286805	1	1	1	0.486337	0.118366
ENSG00000122674.11	CCZ1	0.695865	0.486514	0.625576	4	5	5	0.340351	0.893042
ENSG00000167716.18	WDR81	-0.695795	0.486557	0.002903	1	1	1	0.486557	0.0899801
ENSG00000167965.17	MLST8	-0.695598	0.486681	0.0454589	1	1	1	0.486681	0.314432
ENSG00000080819.6	CPOX	0.695306	0.486863	0.00372594	2	2	2	0.415725	0.102681
ENSG00000101542.9	CDH20	-0.695207	0.486925	0.00231232	2	2	2	0.522981	0.073897
ENSG00000138593.8	SECISBP2L	0.694955	0.487083	0.00183277	1	1	1	0.487083	0.0652849
ENSG00000078795.16	PKD2L2	0.694737	0.48722	2.20612e-06	1	1	1	0.48722	0.00307593
ENSG00000132341.11	RAN	0.694687	0.487251	8.8841e-06	1	1	1	0.487251	0.0137459
ENSG00000104973.16	MED25	-0.694526	0.487352	0.046098	2	3	3	0.467007	0.177829
ENSG00000124380.10	SNRNP27	0.694375	0.487447	0.163912	2	2	2	0.339616	0.365398
ENSG00000267475.1	CTD-2538C1.2	0.694128	0.487602	0.125438	2	2	2	0.445118	0.350862
ENSG00000229618.2	AC011288.2	0.694028	0.487665	0.00320736	2	2	2	0.0222659	0.132514
ENSG00000135045.6	C9orf40	-0.694002	0.487681	0.00838624	2	2	2	0.485895	0.138428
ENSG00000278195.1	SSTR3	-0.693999	0.487683	0.000105577	1	1	1	0.487683	0.0185436
ENSG00000039319.16	ZFYVE16	0.693741	0.487845	0.00454505	2	2	2	0.543553	0.0941786
ENSG00000110315.6	RNF141	-0.693641	0.487907	0.0265111	3	3	3	0.274085	0.433293
ENSG00000134030.13	CTIF	0.693549	0.487965	0.00865366	1	1	1	0.487965	0.148272
ENSG00000103121.8	CMC2	-0.693229	0.488166	0.00911423	1	1	1	0.488166	0.228814
ENSG00000162396.5	PARS2	0.693035	0.488287	0.00939796	2	2	2	0.191532	0.111141
ENSG00000132669.12	RIN2	-0.692929	0.488354	0.00104438	1	1	1	0.488354	0.0631802
ENSG00000178404.9	CEP295NL	0.692798	0.488436	0.0026939	2	2	2	0.2605	0.0614377
ENSG00000101654.17	RNMT	0.692595	0.488564	0.00710877	2	2	2	0.319393	0.186786
ENSG00000157423.17	HYDIN	0.692547	0.488594	0.00403234	2	2	2	0.260025	0.0709869
ENSG00000180096.11	SEPT1	-0.692546	0.488595	0.102037	1	1	1	0.488595	0.471728
ENSG00000198964.13	SGMS1	-0.692443	0.488659	0.000460563	2	2	2	0.157269	0.0362624
ENSG00000183734.4	ASCL2	-0.692347	0.488719	0.000150509	1	1	1	0.488719	0.0476262
ENSG00000111405.8	ENDOU	0.692116	0.488864	0.00135957	1	1	1	0.488864	0.0636133
ENSG00000175895.3	PLEKHF2	0.691802	0.489062	0.0013712	2	2	2	0.177402	0.0903488
ENSG00000006530.15	AGK	-0.691641	0.489163	0.0233421	2	2	2	0.319396	0.24353
ENSG00000105497.7	ZNF175	-0.691477	0.489266	0.0713048	3	3	3	0.0698684	0.368544
ENSG00000175283.7	DOLK	0.691375	0.48933	4.28437e-06	1	1	1	0.48933	0.00302481
ENSG00000081386.12	ZNF510	0.691205	0.489436	0.000239107	1	1	1	0.489436	0.0945938
ENSG00000164330.16	EBF1	-0.691118	0.489492	0.00147274	1	1	1	0.489492	0.102094
ENSG00000124772.11	CPNE5	0.691059	0.489528	0.000253407	1	1	1	0.489528	0.0360841
ENSG00000198642.6	KLHL9	-0.690981	0.489578	0.0570201	2	2	2	0.0548467	0.635493
ENSG00000124357.12	NAGK	0.690703	0.489752	0.0588508	2	2	2	0.183939	0.284311
ENSG00000213533.11	TMEM110	-0.690552	0.489847	0.0117439	1	1	1	0.489847	0.190096
ENSG00000273374.1	RP11-383I23.2	-0.690518	0.489868	0.0640427	2	2	2	0.333703	0.289371
ENSG00000196666.4	FAM180B	-0.689994	0.490198	0.0316495	1	1	1	0.490198	0.307838
ENSG00000116151.13	MORN1	-0.689836	0.490297	0.0647534	4	4	4	0.559299	0.323278
ENSG00000131951.10	LRRC9	-0.689763	0.490343	8.6182e-05	1	1	1	0.490343	0.0141167
ENSG00000262223.6	RP11-1055B8.3	0.68973	0.490364	0.0386668	3	3	3	0.248226	0.232877
ENSG00000268362.5	CTD-2017D11.1	-0.689698	0.490384	0.257906	3	3	3	0.295939	0.544395
ENSG00000068137.14	PLEKHH3	-0.689635	0.490424	0.00555895	1	1	1	0.490424	0.103059
ENSG00000184451.5	CCR10	0.689635	0.490424	5.27132e-05	1	1	1	0.490424	0.0100357
ENSG00000150636.17	CCDC102B	-0.689427	0.490554	0.0132399	2	2	2	0.479143	0.239959
ENSG00000152234.15	ATP5A1	0.689319	0.490622	0.00351834	1	1	1	0.490622	0.0960191
ENSG00000253641.5	LINCR-0001	-0.689248	0.490667	0.0308236	3	3	3	0.00660057	0.664638
ENSG00000265478.2	CTD-2145A24.5	-0.688996	0.490826	0.0159429	1	1	1	0.490826	0.213474
ENSG00000126785.12	RHOJ	0.688722	0.490998	0.00867536	1	1	1	0.490998	0.123973
ENSG00000147889.17	CDKN2A	0.688675	0.491028	0.00253053	2	2	2	0.435422	0.0723127
ENSG00000198832.10	SELENOM	-0.688594	0.491079	0.000108011	1	1	1	0.491079	0.0708823
ENSG00000162909.17	CAPN2	-0.688526	0.491122	0.00697226	2	2	2	0.487575	0.570774
ENSG00000167941.2	SOST	0.688372	0.491219	0.111714	2	2	2	0.440839	0.277232
ENSG00000184900.15	SUMO3	-0.68824	0.491302	0.00135648	2	2	2	0.0583455	0.0861629
ENSG00000111664.10	GNB3	0.688131	0.49137	0.687714	3	3	3	0.279348	0.687218
ENSG00000141469.16	SLC14A1	0.688041	0.491427	0.00325122	1	1	1	0.491427	0.0817977
ENSG00000125445.10	MRPS7	0.687936	0.491493	0.0801981	2	2	2	0.296873	0.303162
ENSG00000135119.14	RNFT2	-0.687811	0.491572	0.000381955	1	1	1	0.491572	0.069
ENSG00000117419.14	ERI3	-0.687585	0.491714	4.27303e-05	1	1	1	0.491714	0.0101922
ENSG00000230366.9	DSCR9	-0.687488	0.491775	0.000102454	1	1	1	0.491775	0.0444123
ENSG00000213585.10	VDAC1	-0.687438	0.491807	1.11386e-05	1	1	1	0.491807	0.018708
ENSG00000204257.14	HLA-DMA	0.687359	0.491856	0.149249	2	2	2	0.531398	1.04828
ENSG00000164919.10	COX6C	0.687067	0.492041	0.00322014	1	1	1	0.492041	0.164778
ENSG00000127578.6	WFIKKN1	-0.687004	0.49208	0.92973	3	3	3	0.0935305	1.00096
ENSG00000198948.11	MFAP3L	-0.686596	0.492337	0.00149594	1	1	1	0.492337	0.118603
ENSG00000146021.14	KLHL3	-0.686568	0.492355	5.91056e-05	1	1	1	0.492355	0.0279496
ENSG00000180884.9	ZNF792	-0.686555	0.492363	0.0889888	2	2	2	0.432609	0.349884
ENSG00000162391.11	FAM151A	0.686386	0.49247	0.0261766	2	2	2	0.529709	0.234877
ENSG00000123200.16	ZC3H13	-0.686143	0.492623	4.35689e-05	1	1	1	0.492623	0.0343197
ENSG00000186710.11	CFAP73	-0.686012	0.492705	0.000343012	1	1	1	0.492705	0.0537796
ENSG00000153048.10	CARHSP1	0.685999	0.492714	0.00621109	1	1	1	0.492714	0.123696
ENSG00000033050.7	ABCF2	0.685935	0.492754	0.000576414	1	1	1	0.492754	0.062239
ENSG00000134265.12	NAPG	0.685854	0.492805	0.0209317	1	1	1	0.492805	0.19981
ENSG00000181894.14	ZNF329	0.68585	0.492808	0.00664314	2	2	2	0.0755205	0.16756
ENSG00000248184.1	RP11-231C18.1	-0.685571	0.492984	0.0965609	2	2	2	0.156142	0.441357
ENSG00000163012.3	ZSWIM2	-0.685555	0.492994	0.019357	2	2	2	0.546726	0.264408
ENSG00000152767.16	FARP1	-0.685489	0.493036	0.000284573	1	1	1	0.493036	0.0255685
ENSG00000167880.7	EVPL	-0.685465	0.49305	0.0492967	1	1	1	0.49305	0.370514
ENSG00000078668.13	VDAC3	-0.685404	0.493089	2.71122e-05	1	1	1	0.493089	0.0253968
ENSG00000141429.13	GALNT1	0.685167	0.493238	0.00925524	1	1	1	0.493238	0.339654
ENSG00000164904.17	ALDH7A1	0.684908	0.493402	0.0323661	2	2	2	0.14243	0.443472
ENSG00000259905.5	PWRN1	-0.684784	0.49348	0.10041	1	1	1	0.49348	0.638775
ENSG00000005471.15	ABCB4	-0.68478	0.493483	0.151965	2	2	2	0.205962	0.481807
ENSG00000168397.16	ATG4B	0.684687	0.493541	0.021139	2	2	2	0.483465	0.164457
ENSG00000092068.19	SLC7A8	0.684653	0.493563	0.006966	1	1	1	0.493563	0.133575
ENSG00000143314.12	MRPL24	-0.684511	0.493652	0.00972927	1	1	1	0.493652	0.15134
ENSG00000112425.14	EPM2A	-0.684478	0.493674	0.00493706	1	1	1	0.493674	0.178168
ENSG00000196476.11	C20orf96	0.684458	0.493686	0.0537267	3	3	3	0.502184	0.296671
ENSG00000100731.15	PCNX1	0.68444	0.493697	0.0613734	1	1	1	0.493697	0.337476
ENSG00000064652.10	SNX24	-0.684404	0.49372	0.0404198	1	1	1	0.49372	0.772141
ENSG00000087302.8	C14orf166	0.684372	0.49374	0.00363681	2	2	2	0.322286	0.0986144
ENSG00000130038.9	CRACR2A	-0.684008	0.49397	0.00399253	1	1	1	0.49397	0.175041
ENSG00000155269.11	GPR78	0.683882	0.494049	2.32453e-07	1	1	1	0.494049	0.00147844
ENSG00000167676.4	PLIN4	0.683801	0.494101	0.000569931	1	1	1	0.494101	0.0635106
ENSG00000148834.12	GSTO1	0.683751	0.494132	0.0863114	2	2	2	0.342703	0.885599
ENSG00000185813.10	PCYT2	-0.683712	0.494157	0.00118349	1	1	1	0.494157	0.138597
ENSG00000129007.14	CALML4	-0.683467	0.494312	0.00409378	2	2	2	0.255835	0.0937385
ENSG00000241186.9	TDGF1	0.683339	0.494393	0.315365	1	1	1	0.494393	0.882393
ENSG00000079277.19	MKNK1	-0.683048	0.494576	0.0278246	1	1	1	0.494576	0.266402
ENSG00000159023.19	EPB41	-0.683047	0.494577	3.74706e-05	1	1	1	0.494577	0.0143934
ENSG00000175711.8	B3GNTL1	-0.682385	0.494996	0.337285	3	3	3	0.394039	0.603006
ENSG00000154803.12	FLCN	-0.682299	0.49505	0.10116	2	2	2	0.496461	0.425939
ENSG00000196724.12	ZNF418	-0.682161	0.495137	0.104853	2	2	2	0.507681	0.514699
ENSG00000146352.12	CLVS2	0.681998	0.495241	0.00221839	2	2	2	0.492753	0.0733954
ENSG00000239332.5	LINC01119	0.681879	0.495315	0.0624712	2	2	2	0.167424	0.27961
ENSG00000249937.5	RP11-454P21.1	0.681777	0.49538	0.108606	2	2	2	0.49491	0.526053
ENSG00000146433.8	TMEM181	0.681468	0.495575	0.000129378	1	1	1	0.495575	0.0202445
ENSG00000198189.10	HSD17B11	0.681422	0.495605	0.168586	4	4	4	0.0400948	1.25146
ENSG00000137574.10	TGS1	-0.681322	0.495668	0.0138014	1	1	1	0.495668	0.279693
ENSG00000169976.6	SF3B5	0.681285	0.495691	0.000142497	1	1	1	0.495691	0.0366049
ENSG00000139405.15	RITA1	-0.681177	0.495759	0.0160854	2	2	2	0.166416	0.366897
ENSG00000188508.10	KRTDAP	0.680805	0.495995	0.00139041	1	1	1	0.495995	0.124869
ENSG00000160951.3	PTGER1	0.680622	0.496111	0.0133701	2	2	2	0.23738	0.189521
ENSG00000213281.4	NRAS	-0.680386	0.49626	3.73754e-05	1	1	1	0.49626	0.0246301
ENSG00000276023.4	DUSP14	-0.68033	0.496296	0.0305256	2	2	2	0.451218	0.234569
ENSG00000157326.18	DHRS4	-0.680321	0.496301	0.0268625	3	4	4	0.438393	0.49287
ENSG00000084731.14	KIF3C	0.679978	0.496518	1.01972e-05	2	2	2	0.219486	0.00492466
ENSG00000081026.18	MAGI3	-0.679936	0.496545	0.0012296	1	2	2	0.496545	0.0571837
ENSG00000145248.6	SLC10A4	0.679791	0.496637	0.000443889	1	1	1	0.496637	0.0297608
ENSG00000165097.13	KDM1B	-0.679758	0.496657	0.0128303	1	1	1	0.496657	0.177078
ENSG00000174004.5	NRROS	0.679694	0.496698	0.0118834	1	1	1	0.496698	0.151755
ENSG00000196456.11	ZNF775	0.679617	0.496747	8.88052e-05	1	1	1	0.496747	0.0154718
ENSG00000221955.10	SLC12A8	-0.67944	0.496859	0.0135787	1	1	1	0.496859	0.173246
ENSG00000122679.8	RAMP3	0.679174	0.497027	0.000560693	1	1	1	0.497027	0.0687583
ENSG00000198556.13	ZNF789	0.67915	0.497043	0.00113712	2	2	2	0.352508	0.100173
ENSG00000121691.4	CAT	0.678984	0.497148	0.057544	3	3	3	0.445891	0.274541
ENSG00000164129.11	NPY5R	-0.678956	0.497166	0.0075024	2	2	2	0.231678	0.28642
ENSG00000173548.8	SNX33	-0.678853	0.497231	0.00176463	1	1	1	0.497231	0.0739475
ENSG00000163216.6	SPRR2D	0.678699	0.497328	0.000199573	1	1	1	0.497328	0.0196939
ENSG00000237949.1	LINC00844	-0.678515	0.497445	0.000312189	1	1	1	0.497445	0.0363806
ENSG00000106443.15	PHF14	-0.678208	0.49764	0.0116764	1	1	1	0.49764	0.180097
ENSG00000213160.9	KLHL23	0.67804	0.497746	1.93116e-06	2	2	2	0.502946	0.00401519
ENSG00000167578.17	RAB4B	-0.677515	0.498079	6.19822e-05	2	2	2	0.384646	0.0387943
ENSG00000160404.17	TOR2A	-0.677337	0.498192	0.00992289	2	2	2	0.43477	0.141708
ENSG00000183250.11	LINC01547	0.677255	0.498244	0.413956	3	3	3	0.295626	0.431503
ENSG00000158077.4	NLRP14	0.677193	0.498284	0.00578063	2	2	2	0.502326	0.189321
ENSG00000101365.20	IDH3B	-0.677067	0.498363	0.0291373	4	4	4	0.241243	0.241897
ENSG00000079819.18	EPB41L2	0.677056	0.49837	0.0385342	2	2	2	0.0676877	0.194471
ENSG00000059769.19	DNAJC25	0.676942	0.498443	0.00268376	2	2	2	0.576964	0.153223
ENSG00000164039.14	BDH2	-0.676933	0.498448	0.02245	2	2	2	0.442426	0.213872
ENSG00000111679.16	PTPN6	-0.676445	0.498758	0.000282913	1	1	1	0.498758	0.0260909
ENSG00000274341.1	RP11-227G15.10	0.676228	0.498896	0.00150965	2	2	2	0.549056	0.0714998
ENSG00000197852.9	FAM212B	-0.676116	0.498967	0.000338645	1	2	2	0.498967	0.0714393
ENSG00000229108.1	MEOX2-AS1	0.67608	0.49899	0.0270261	1	1	1	0.49899	0.236848
ENSG00000213853.9	EMP2	-0.67589	0.499111	0.00932727	1	2	2	0.499111	0.16386
ENSG00000145604.15	SKP2	-0.675874	0.499121	0.014679	3	3	3	0.0757349	0.168741
ENSG00000185105.5	MYADML2	0.675868	0.499124	0.0919405	1	2	2	0.499124	0.426299
ENSG00000124003.12	MOGAT1	0.675658	0.499258	0.000300249	1	1	1	0.499258	0.0845158
ENSG00000067704.9	IARS2	0.675651	0.499262	0.00230483	2	2	2	0.571269	0.137168
ENSG00000152240.12	HAUS1	0.675568	0.499315	0.0749052	2	2	2	0.197705	0.788393
ENSG00000168811.6	IL12A	-0.675431	0.499402	0.0276648	2	2	2	0.44943	0.221802
ENSG00000101144.12	BMP7	0.675314	0.499476	0.00745175	3	3	3	0.0191481	0.152705
ENSG00000132837.14	DMGDH	-0.674895	0.499743	0.0409387	2	2	2	0.536932	0.292287
ENSG00000172116.21	CD8B	-0.674778	0.499817	0.00484796	2	2	2	0.495347	0.0961237
ENSG00000105339.10	DENND3	-0.674615	0.49992	4.30704e-05	1	1	1	0.49992	0.0252051
ENSG00000066855.15	MTFR1	0.674609	0.499924	0.00655169	2	2	2	0.457348	0.30873
ENSG00000272462.2	U91328.19	0.674508	0.499988	0.252089	3	3	3	0.420941	0.659669
ENSG00000012124.16	CD22	0.674473	0.500011	0.00465099	1	1	1	0.500011	0.126698
ENSG00000163485.16	ADORA1	0.674465	0.500016	0.000245248	1	1	1	0.500016	0.0234753
ENSG00000262228.2	RP11-676J12.4	0.674158	0.500211	0.0767423	3	3	3	0.169151	0.441509
ENSG00000168488.18	ATXN2L	-0.674058	0.500274	0.000219956	1	1	1	0.500274	0.0683964
ENSG00000268751.1	SCGB1B2P	0.673976	0.500327	0.0731996	2	2	2	0.205895	0.815229
ENSG00000171848.13	RRM2	0.673932	0.500354	1.273e-06	1	1	1	0.500354	0.00364684
ENSG00000171903.16	CYP4F11	0.673746	0.500473	0.0054257	2	2	2	0.413254	0.114337
ENSG00000177674.15	AGTRAP	-0.673741	0.500476	0.00123716	1	1	1	0.500476	0.0660465
ENSG00000160703.15	NLRX1	-0.673709	0.500496	0.00701802	2	2	2	0.271994	0.16795
ENSG00000271978.1	RP11-428J1.4	-0.673685	0.500511	0.00347044	2	2	2	0.528499	0.125654
ENSG00000128052.8	KDR	-0.673647	0.500536	0.00759927	1	1	1	0.500536	0.16369
ENSG00000164124.10	TMEM144	-0.673559	0.500592	0.00625736	3	3	3	0.208915	0.165116
ENSG00000204923.3	FBXO48	0.673496	0.500632	0.0013382	1	1	1	0.500632	0.190203
ENSG00000115266.11	APC2	-0.673335	0.500734	0.0906921	2	2	2	0.472977	0.490605
ENSG00000137070.17	IL11RA	0.673177	0.500835	0.0427856	2	2	2	0.425872	0.51195
ENSG00000050426.15	LETMD1	0.673135	0.500862	0.0372333	1	1	1	0.500862	0.399448
ENSG00000180336.17	MEIOC	-0.673133	0.500863	0.0669877	2	2	2	0.532073	0.44349
ENSG00000066926.10	FECH	-0.673108	0.500878	0.0694125	2	2	2	0.509676	0.927271
ENSG00000280165.1	PCDH20	0.673047	0.500917	0.00245533	1	1	1	0.500917	0.0725655
ENSG00000164949.7	GEM	0.672827	0.501058	3.44573e-05	1	1	1	0.501058	0.0305208
ENSG00000274340.1	RP11-435J9.2	-0.67268	0.501151	6.99268e-05	1	1	1	0.501151	0.0137092
ENSG00000131188.11	PRR7	-0.67266	0.501163	0.00394264	1	1	1	0.501163	0.275506
ENSG00000090612.20	ZNF268	0.672613	0.501193	0.193822	2	2	2	0.391666	0.357606
ENSG00000108064.10	TFAM	0.672373	0.501346	0.101491	3	3	3	0.456833	0.261609
ENSG00000028528.14	SNX1	0.672335	0.50137	0.00632754	1	1	1	0.50137	0.194619
ENSG00000125384.6	PTGER2	-0.671937	0.501624	0.00332446	2	2	2	0.40899	0.166027
ENSG00000115386.5	REG1A	0.67192	0.501634	2.89757e-05	1	1	1	0.501634	0.0208969
ENSG00000130766.4	SESN2	-0.671673	0.501792	0.00105886	1	1	1	0.501792	0.142777
ENSG00000060982.14	BCAT1	-0.671573	0.501856	0.0215204	1	1	1	0.501856	0.193062
ENSG00000175592.8	FOSL1	0.671477	0.501917	8.20953e-05	1	1	1	0.501917	0.01337
ENSG00000112992.16	NNT	-0.671358	0.501993	0.0144993	1	1	1	0.501993	0.288599
ENSG00000090273.13	NUDC	-0.67098	0.502233	0.087396	2	2	2	0.0664278	0.523963
ENSG00000168575.9	SLC20A2	0.670973	0.502238	0.0108768	2	2	2	0.48928	0.149627
ENSG00000166794.4	PPIB	0.670957	0.502248	1.85176e-05	2	2	2	0.505454	0.0111655
ENSG00000204659.4	CBY3	0.67092	0.502272	0.000173448	1	1	1	0.502272	0.0524989
ENSG00000183977.13	PP2D1	-0.670839	0.502323	0.000595921	1	1	1	0.502323	0.0478792
ENSG00000149050.9	ZNF214	-0.670835	0.502326	0.000288912	1	1	1	0.502326	0.0426417
ENSG00000176108.9	CHMP6	0.67068	0.502424	1.4797e-06	1	2	2	0.502424	0.00560986
ENSG00000109686.17	SH3D19	-0.670186	0.502739	0.00700971	1	1	1	0.502739	0.120085
ENSG00000170381.12	SEMA3E	0.67007	0.502813	0.000113925	2	2	2	0.338005	0.021862
ENSG00000221947.7	XKR9	-0.669924	0.502906	0.512459	2	2	2	0.494061	0.928571
ENSG00000166173.10	LARP6	-0.669893	0.502926	0.00923782	3	3	3	0.499847	0.195588
ENSG00000186340.14	THBS2	0.669557	0.50314	0.0252646	1	1	1	0.50314	0.418084
ENSG00000136250.11	AOAH	0.669187	0.503376	0.001563	1	1	1	0.503376	0.0753782
ENSG00000185798.7	WDR53	0.669149	0.503401	0.016668	1	1	1	0.503401	0.184604
ENSG00000038295.7	TLL1	0.669077	0.503447	0.00103361	2	2	2	0.0480984	0.0816044
ENSG00000011260.13	UTP18	0.668876	0.503575	0.1404	2	2	2	0.515273	0.425556
ENSG00000265763.3	ZNF488	-0.668314	0.503933	0.00767411	1	1	1	0.503933	0.131584
ENSG00000118242.15	MREG	-0.668151	0.504037	0.00907579	1	1	1	0.504037	0.216449
ENSG00000169169.14	CPT1C	0.668055	0.504098	0.0570864	3	3	3	0.555797	0.259097
ENSG00000132031.12	MATN3	-0.668042	0.504107	0.00971998	2	2	2	0.358128	0.198106
ENSG00000175826.11	CTDNEP1	-0.667763	0.504285	0.0183478	1	1	1	0.504285	0.210433
ENSG00000145901.14	TNIP1	-0.667709	0.504319	0.0258091	1	1	1	0.504319	0.349928
ENSG00000125818.17	PSMF1	-0.667587	0.504397	0.161673	3	3	3	0.223163	0.613204
ENSG00000235358.1	RP11-399E6.1	-0.667456	0.504481	0.0313935	1	2	2	0.504481	0.245772
ENSG00000214078.12	CPNE1	-0.667421	0.504503	0.246517	1	1	1	0.504503	1.09497
ENSG00000072571.19	HMMR	-0.667099	0.504709	7.65524e-06	1	1	1	0.504709	0.00976838
ENSG00000106049.8	HIBADH	-0.666856	0.504864	0.00345529	1	2	2	0.504864	0.112929
ENSG00000139324.11	TMTC3	0.666482	0.505103	7.44322e-07	1	1	1	0.505103	0.00527772
ENSG00000088053.11	GP6	-0.66648	0.505105	0.0983301	3	3	3	0.544084	0.399493
ENSG00000112333.11	NR2E1	-0.666477	0.505106	3.90908e-07	1	1	1	0.505106	0.000944974
ENSG00000103363.14	ELOB	-0.666431	0.505136	0.00184361	1	1	1	0.505136	0.0647981
ENSG00000237720.1	AC011995.1	0.666236	0.50526	0.0104462	1	1	1	0.50526	0.163758
ENSG00000174021.10	GNG5	-0.666095	0.50535	0.00133082	2	2	2	0.490419	0.0948693
ENSG00000166501.12	PRKCB	0.66595	0.505443	0.000661037	1	2	2	0.505443	0.0375218
ENSG00000276445.1	LLNLR-268E12.1	-0.66595	0.505443	0.0345719	1	1	1	0.505443	0.263055
ENSG00000086102.18	NFX1	-0.665304	0.505856	0.00966818	2	2	2	0.428076	0.129867
ENSG00000134255.13	CEPT1	0.664958	0.506077	0.000102022	1	1	1	0.506077	0.0165685
ENSG00000160606.10	TLCD1	-0.664944	0.506086	0.000536883	1	1	1	0.506086	0.182036
ENSG00000170906.15	NDUFA3	-0.664936	0.506091	0.0343349	3	3	3	0.268325	0.421253
ENSG00000129437.9	KLK14	0.664475	0.506387	0.010064	2	2	2	0.238567	0.158241
ENSG00000088876.11	ZNF343	-0.664067	0.506648	0.00299393	1	1	1	0.506648	0.0884079
ENSG00000119541.9	VPS4B	-0.66402	0.506678	0.0073187	1	1	1	0.506678	0.126188
ENSG00000066651.18	TRMT11	0.663955	0.506719	0.0183919	1	1	1	0.506719	0.210762
ENSG00000120756.12	PLS1	-0.663788	0.506826	0.00675869	1	1	1	0.506826	0.119794
ENSG00000112339.14	HBS1L	-0.663744	0.506854	0.0609028	2	2	2	0.518794	0.341038
ENSG00000147465.11	STAR	0.663641	0.50692	5.09846e-15	1	1	1	0.50692	4.86995e-07
ENSG00000099377.13	HSD3B7	-0.663599	0.506947	0.0563252	2	2	2	0.356709	0.211591
ENSG00000111181.12	SLC6A12	-0.663568	0.506967	9.13993e-05	2	2	2	0.298756	0.0571504
ENSG00000137496.17	IL18BP	0.663508	0.507005	0.0222154	2	2	2	0.47286	0.71213
ENSG00000162728.4	KCNJ9	0.663364	0.507097	0.000105821	1	1	1	0.507097	0.0171794
ENSG00000105447.12	GRWD1	0.663301	0.507138	0.0474469	2	2	2	0.369702	0.469513
ENSG00000146013.10	GFRA3	0.663214	0.507194	6.83028e-06	1	1	1	0.507194	0.0135886
ENSG00000119900.7	OGFRL1	0.663104	0.507264	8.67761e-05	1	1	1	0.507264	0.0338658
ENSG00000196505.10	GDAP2	0.66296	0.507356	0.00078496	2	2	2	0.246127	0.219712
ENSG00000226567.1	LINC00606	-0.662854	0.507424	0.0114147	1	1	1	0.507424	0.448263
ENSG00000149480.6	MTA2	-0.662794	0.507462	0.00424854	2	2	2	0.519062	0.0490255
ENSG00000221890.3	NPTXR	-0.662792	0.507464	0.00107619	2	2	2	0.538407	0.0877244
ENSG00000035681.7	NSMAF	-0.66277	0.507478	0.0276959	2	2	2	0.185367	0.303997
ENSG00000074935.13	TUBE1	0.662473	0.507668	0.0126962	1	1	1	0.507668	0.191673
ENSG00000180549.7	FUT7	0.662223	0.507828	0.00181275	1	1	1	0.507828	0.128088
ENSG00000105639.18	JAK3	0.662111	0.5079	0.0109463	1	1	1	0.5079	0.295259
ENSG00000265354.3	TIMM23	-0.661957	0.507998	0.00193827	1	1	1	0.507998	0.0912796
ENSG00000213420.7	GPC2	0.661841	0.508073	0.0390126	1	1	1	0.508073	0.866644
ENSG00000167644.11	C19orf33	0.661213	0.508476	0.0923756	1	2	2	0.508476	0.584421
ENSG00000223414.2	LINC00473	0.660733	0.508784	0.00045613	2	2	2	0.584904	0.0395805
ENSG00000168610.14	STAT3	-0.660541	0.508907	0.0012468	1	1	1	0.508907	0.100861
ENSG00000204152.10	TIMM23B	-0.660452	0.508964	0.130631	1	1	1	0.508964	0.556041
ENSG00000146555.18	SDK1	-0.660202	0.509124	0.00756083	1	1	1	0.509124	0.181054
ENSG00000015532.9	XYLT2	-0.65996	0.50928	0.0472033	3	3	3	0.443105	0.205167
ENSG00000214700.5	C12orf71	0.659899	0.509319	0.00123959	2	2	2	0.0143038	0.0851339
ENSG00000095303.14	PTGS1	0.659421	0.509626	0.0106035	2	2	2	0.339624	0.317898
ENSG00000140470.13	ADAMTS17	-0.659404	0.509637	2.16267e-05	1	1	1	0.509637	0.0076259
ENSG00000213625.8	LEPROT	-0.659399	0.50964	0.000575348	1	1	1	0.50964	0.0380667
ENSG00000178449.8	COX14	-0.659341	0.509677	0.0254983	1	1	1	0.509677	0.238403
ENSG00000272512.1	RP11-54O7.17	0.659076	0.509847	0.408812	3	4	4	0.510791	0.738197
ENSG00000122490.18	PQLC1	-0.658993	0.5099	0.00806206	2	3	3	0.0542429	0.280898
ENSG00000109832.13	DDX25	-0.658818	0.510013	0.0159264	1	1	1	0.510013	0.198296
ENSG00000106536.19	POU6F2	0.658792	0.510029	1.59667e-08	1	1	1	0.510029	0.000616319
ENSG00000144354.13	CDCA7	0.658634	0.510131	0.0111729	2	2	2	0.382085	0.200241
ENSG00000121274.12	PAPD5	-0.658565	0.510175	3.49266e-05	1	1	1	0.510175	0.010324
ENSG00000156232.7	WHAMM	0.658542	0.51019	0.01262	1	1	1	0.51019	0.629112
ENSG00000167100.14	SAMD14	0.658471	0.510235	0.000763317	1	1	1	0.510235	0.121225
ENSG00000204882.3	GPR20	0.658327	0.510328	9.02614e-05	1	1	1	0.510328	0.0252747
ENSG00000151233.10	GXYLT1	-0.658326	0.510329	0.00982198	1	1	1	0.510329	0.150556
ENSG00000134352.19	IL6ST	0.658264	0.510369	7.86925e-05	1	1	1	0.510369	0.0190634
ENSG00000111875.7	ASF1A	0.65821	0.510403	5.07836e-05	1	1	1	0.510403	0.0347583
ENSG00000176261.15	ZBTB8OS	0.658134	0.510452	0.000425397	1	1	1	0.510452	0.0865362
ENSG00000117143.13	UAP1	-0.65812	0.510461	0.00268155	2	2	2	0.514081	0.102591
ENSG00000173581.7	CCDC106	-0.658102	0.510473	2.02692e-05	1	1	1	0.510473	0.0163674
ENSG00000166428.12	PLD4	0.658092	0.510479	0.00330691	2	2	2	0.538421	0.232789
ENSG00000097046.12	CDC7	-0.657927	0.510585	0.164203	3	3	3	0.0694175	0.418055
ENSG00000185101.12	ANO9	0.65792	0.510589	0.00793424	1	1	1	0.510589	0.128531
ENSG00000271757.1	RP11-111M22.5	0.657599	0.510796	3.79818e-06	1	1	1	0.510796	0.0101331
ENSG00000155111.14	CDK19	0.657407	0.510919	0.0027345	3	3	3	0.254854	0.147581
ENSG00000088808.16	PPP1R13B	0.657367	0.510945	0.00630453	2	2	2	0.343273	0.114289
ENSG00000113597.17	TRAPPC13	-0.657349	0.510957	0.010323	2	2	2	0.513955	0.160358
ENSG00000135624.15	CCT7	0.657182	0.511064	0.00192419	1	1	1	0.511064	0.125855
ENSG00000256060.2	TRAPPC2B	0.657116	0.511107	0.00361044	1	1	1	0.511107	0.0855349
ENSG00000119285.10	HEATR1	-0.657096	0.511119	0.0121506	1	1	1	0.511119	0.164572
ENSG00000112874.9	NUDT12	-0.656926	0.511229	0.0751964	2	2	2	0.275599	0.412544
ENSG00000188186.10	LAMTOR4	-0.656608	0.511433	0.0241027	3	3	3	0.204965	0.137735
ENSG00000085982.13	USP40	-0.656198	0.511697	0.0416696	2	2	2	0.448789	0.316551
ENSG00000120694.19	HSPH1	0.655966	0.511846	0.00252468	2	2	2	0.495793	0.140285
ENSG00000107036.11	RIC1	0.655963	0.511848	0.00117212	1	1	1	0.511848	0.0521399
ENSG00000099330.8	OCEL1	-0.655519	0.512134	0.24506	3	3	3	0.0596763	0.631058
ENSG00000153404.14	PLEKHG4B	0.655382	0.512222	0.000267192	1	1	1	0.512222	0.0301619
ENSG00000005001.9	PRSS22	-0.654995	0.512471	0.000405257	1	1	1	0.512471	0.0296475
ENSG00000115268.9	RPS15	-0.654916	0.512522	0.000201698	1	1	1	0.512522	0.0439236
ENSG00000145375.7	SPATA5	0.654755	0.512625	0.00994221	2	2	2	0.50574	0.210336
ENSG00000090924.14	PLEKHG2	-0.654682	0.512673	0.00056956	2	2	2	0.0699613	0.0604452
ENSG00000099326.8	MZF1	-0.654641	0.512699	0.00180231	1	1	1	0.512699	0.118511
ENSG00000114767.6	RRP9	-0.65461	0.512719	1.0213e-05	1	1	1	0.512719	0.0122737
ENSG00000100823.11	APEX1	-0.654605	0.512722	0.0123038	3	3	3	0.01175	0.128638
ENSG00000014138.8	POLA2	-0.654419	0.512842	0.0430101	1	1	1	0.512842	0.507403
ENSG00000176887.6	SOX11	0.65438	0.512867	0.0017558	1	1	1	0.512867	0.101664
ENSG00000125779.21	PANK2	0.65427	0.512938	0.00902342	1	1	1	0.512938	0.186117
ENSG00000168906.12	MAT2A	0.654262	0.512943	0.000103328	1	1	1	0.512943	0.0528524
ENSG00000149633.11	KIAA1755	0.654223	0.512968	0.00437333	2	2	2	0.152208	0.0745966
ENSG00000174109.4	C16orf91	-0.654164	0.513006	0.000222536	1	1	1	0.513006	0.046676
ENSG00000157601.13	MX1	-0.653967	0.513133	0.0664859	3	4	4	0.0304686	0.448613
ENSG00000272710.1	CTD-2026G6.3	0.653802	0.513239	0.242858	1	2	2	0.513239	0.785781
ENSG00000118507.15	AKAP7	0.653776	0.513256	0.014618	3	3	3	0.441969	0.449239
ENSG00000144278.14	GALNT13	-0.653766	0.513262	4.51523e-07	2	2	2	0.0597959	0.00197692
ENSG00000187239.16	FNBP1	0.6537	0.513305	1.40586e-06	1	1	1	0.513305	0.00178026
ENSG00000213694.3	S1PR3	0.653647	0.513339	1.5007e-06	1	2	2	0.513339	0.00835511
ENSG00000177556.11	ATOX1	-0.653428	0.51348	0.0048602	1	1	1	0.51348	0.119911
ENSG00000166479.9	TMX3	-0.653369	0.513518	0.00246481	2	2	2	0.479143	0.101089
ENSG00000105821.14	DNAJC2	0.653205	0.513624	0.00103407	1	1	1	0.513624	0.052989
ENSG00000159348.12	CYB5R1	0.65317	0.513646	0.00219488	1	1	1	0.513646	0.0745199
ENSG00000179218.13	CALR	-0.653071	0.51371	0.0126495	1	1	1	0.51371	0.162657
ENSG00000141086.17	CTRL	0.653032	0.513735	0.0063191	1	1	1	0.513735	0.142065
ENSG00000167565.12	SERTAD3	0.653022	0.513742	6.19504e-05	1	1	1	0.513742	0.0106792
ENSG00000082996.19	RNF13	-0.652808	0.51388	5.6552e-06	1	1	1	0.51388	0.010967
ENSG00000163106.10	HPGDS	0.652725	0.513933	0.0180712	1	1	1	0.513933	0.399668
ENSG00000110911.14	SLC11A2	-0.652497	0.51408	0.0029886	2	2	2	0.12824	0.0881801
ENSG00000066468.22	FGFR2	0.652481	0.514091	0.00112772	1	1	1	0.514091	0.0871084
ENSG00000129151.8	BBOX1	0.652452	0.514109	0.0055636	2	2	2	0.0197616	0.234115
ENSG00000103047.7	TANGO6	0.65238	0.514156	0.00281793	1	1	1	0.514156	0.108694
ENSG00000141622.13	RNF165	-0.65225	0.51424	2.05213e-05	1	1	1	0.51424	0.0190065
ENSG00000145777.14	TSLP	-0.652224	0.514257	0.10702	1	1	1	0.514257	0.480662
ENSG00000272255.1	CTD-3224K15.3	-0.651971	0.51442	0.000324397	1	1	1	0.51442	0.0498947
ENSG00000147408.14	CSGALNACT1	0.651747	0.514564	0.237258	1	2	2	0.514564	0.656119
ENSG00000198650.10	TAT	0.651571	0.514678	1.91654e-05	1	1	1	0.514678	0.00843764
ENSG00000204237.4	OXLD1	0.651465	0.514746	0.0259753	1	2	2	0.514746	0.504283
ENSG00000263146.2	LINC01896	-0.651424	0.514773	0.000109547	2	2	2	0.287771	0.0189937
ENSG00000130433.7	CACNG6	-0.65106	0.515008	0.173089	2	2	2	0.0281655	0.541652
ENSG00000090686.15	USP48	0.650937	0.515087	0.0140698	2	2	2	0.393733	0.13187
ENSG00000109920.12	FNBP4	0.650787	0.515184	0.000633695	1	1	1	0.515184	0.0367588
ENSG00000119048.7	UBE2B	0.650772	0.515194	0.00219445	2	2	2	0.225656	0.123326
ENSG00000214655.10	ZSWIM8	-0.650757	0.515203	0.00600522	2	2	2	0.000856706	0.0958763
ENSG00000138587.5	MNS1	-0.650675	0.515256	6.75403e-07	1	1	1	0.515256	0.00379007
ENSG00000004897.11	CDC27	0.650622	0.51529	0.000471858	2	2	2	0.494054	0.105026
ENSG00000184271.16	POU6F1	0.650568	0.515325	6.84393e-05	1	1	1	0.515325	0.050608
ENSG00000167011.8	NAT16	0.650233	0.515542	0.0108314	2	2	2	0.516185	0.319481
ENSG00000255992.1	RP11-417L19.4	-0.650143	0.5156	0.0118527	2	2	2	0.454522	0.201265
ENSG00000134363.11	FST	-0.650102	0.515626	1.24616e-05	1	1	1	0.515626	0.00980634
ENSG00000241553.12	ARPC4	-0.649973	0.51571	0.00203362	1	1	1	0.51571	0.0666528
ENSG00000263990.1	CTC-542B22.2	-0.649807	0.515817	0.00839988	1	1	1	0.515817	0.179758
ENSG00000139496.15	NUP58	-0.649649	0.515919	0.00532173	2	2	2	0.396479	0.0840242
ENSG00000104450.12	SPAG1	0.649265	0.516167	0.0269964	2	2	2	0.368138	0.152628
ENSG00000079691.17	CARMIL1	-0.649179	0.516222	0.00370761	2	2	2	0.460243	0.122141
ENSG00000101280.7	ANGPT4	0.649108	0.516269	0.0365985	2	2	2	0.0412186	0.296879
ENSG00000124459.11	ZNF45	0.64901	0.516332	0.0826851	2	3	3	0.324106	0.424992
ENSG00000189129.13	PLAC9	-0.648945	0.516374	0.159857	2	3	3	0.46375	0.476
ENSG00000103018.16	CYB5B	0.648797	0.51647	0.00070488	2	2	2	0.373351	0.0415806
ENSG00000169621.9	APLF	0.648645	0.516568	0.0239982	1	1	1	0.516568	0.437179
ENSG00000093144.18	ECHDC1	-0.648604	0.516594	0.021126	2	2	2	0.139893	0.24592
ENSG00000232977.6	LINC00327	-0.648589	0.516604	0.188108	2	2	2	0.456501	0.588647
ENSG00000231252.2	RP11-436K8.1	0.648346	0.516761	0.000225466	1	1	1	0.516761	0.0226605
ENSG00000171773.2	NXNL1	0.648325	0.516775	0.0562436	2	2	2	0.568852	0.386349
ENSG00000160014.16	CALM3	0.648259	0.516818	0.000260976	2	2	2	0.446678	0.0255158
ENSG00000225285.1	LINC01770	-0.648131	0.5169	0.00174282	2	2	2	0.500038	0.0670107
ENSG00000107185.9	RGP1	-0.648098	0.516921	0.0192394	3	3	3	0.555511	0.14752
ENSG00000244625.5	MIATNB	-0.648021	0.516971	0.0377042	1	1	1	0.516971	0.28438
ENSG00000148303.16	RPL7A	-0.647982	0.516997	9.40152e-07	1	1	1	0.516997	0.00504144
ENSG00000133619.17	KRBA1	0.647955	0.517014	2.06508e-05	1	1	1	0.517014	0.0129805
ENSG00000136877.14	FPGS	-0.647914	0.517041	0.00186713	2	2	2	0.461815	0.0587978
ENSG00000136866.13	ZFP37	0.647826	0.517098	0.00894928	1	1	1	0.517098	0.292577
ENSG00000135250.16	SRPK2	-0.647612	0.517236	0.000916094	1	1	1	0.517236	0.0725424
ENSG00000260645.1	RP11-250B2.5	-0.647593	0.517249	0.0168975	1	1	1	0.517249	0.178912
ENSG00000144724.19	PTPRG	-0.647488	0.517316	0.000199661	1	1	1	0.517316	0.0221992
ENSG00000134371.10	CDC73	0.647281	0.51745	0.00117383	2	2	2	0.496657	0.0513067
ENSG00000162512.15	SDC3	0.647205	0.517499	8.05455e-08	1	1	1	0.517499	0.000681976
ENSG00000140092.14	FBLN5	0.647129	0.517549	0.00205413	2	2	2	0.0527808	0.119425
ENSG00000165807.7	PPP1R36	0.647077	0.517582	0.00977916	2	2	2	0.20948	0.211616
ENSG00000103550.13	KNOP1	0.647018	0.51762	0.439377	1	1	1	0.51762	1.10532
ENSG00000185274.11	WBSCR17	0.646948	0.517665	1.0085e-07	1	1	1	0.517665	0.00429599
ENSG00000197467.13	COL13A1	-0.646875	0.517713	0.00762374	2	2	2	0.568762	0.178463
ENSG00000169021.5	UQCRFS1	0.646861	0.517722	0.000585685	1	2	2	0.517722	0.0338404
ENSG00000186184.16	POLR1D	-0.646548	0.517924	0.104689	2	3	3	0.456763	0.554798
ENSG00000115762.16	PLEKHB2	0.646236	0.518127	0.000641655	1	1	1	0.518127	0.10628
ENSG00000181036.13	FCRL6	-0.646132	0.518194	0.0185095	1	1	1	0.518194	0.255467
ENSG00000204386.10	NEU1	0.645855	0.518373	0.00148399	1	1	1	0.518373	0.142971
ENSG00000198563.13	DDX39B	-0.645596	0.518541	0.00789698	2	2	2	0.45014	0.20753
ENSG00000206127.10	GOLGA8O	0.645588	0.518546	0.285029	1	3	3	0.518546	0.76917
ENSG00000186908.14	ZDHHC17	-0.645064	0.518886	0.00349055	1	1	1	0.518886	0.101936
ENSG00000183914.14	DNAH2	-0.644867	0.519013	0.0216103	3	3	3	0.37195	0.262621
ENSG00000239713.8	APOBEC3G	0.644704	0.519119	0.0908536	1	1	1	0.519119	0.493199
ENSG00000203778.7	FAM229B	-0.644427	0.519299	0.045973	1	1	1	0.519299	0.322939
ENSG00000073711.10	PPP2R3A	0.644308	0.519375	0.00662481	1	1	1	0.519375	0.113052
ENSG00000138193.15	PLCE1	-0.644205	0.519442	0.0104472	2	2	2	0.23942	0.127876
ENSG00000029725.16	RABEP1	-0.643914	0.519631	0.00783053	1	1	1	0.519631	0.186677
ENSG00000204392.10	LSM2	0.643789	0.519713	0.00753367	2	2	2	0.506992	0.413078
ENSG00000155868.7	MED7	-0.643639	0.51981	0.00521822	1	1	1	0.51981	0.151442
ENSG00000273175.1	RP11-11N7.4	0.643548	0.519869	0.000384536	1	1	1	0.519869	0.0349949
ENSG00000250790.4	RP11-46H11.3	-0.643219	0.520082	0.0717671	2	3	3	0.532345	0.406642
ENSG00000100744.14	GSKIP	-0.643194	0.520098	0.0162493	3	3	3	0.0717787	0.259774
ENSG00000243056.1	EIF4EBP3	-0.643123	0.520144	0.0165994	1	1	1	0.520144	0.204965
ENSG00000196865.4	NHLRC2	-0.642883	0.5203	3.16286e-07	1	1	1	0.5203	0.00259361
ENSG00000125650.4	PSPN	0.642761	0.520379	0.00114798	2	2	2	0.481041	0.145792
ENSG00000136870.10	ZNF189	-0.642598	0.520485	0.0588211	2	2	2	0.55001	0.330789
ENSG00000204366.3	ZBTB12	0.642589	0.520491	0.000182965	1	2	2	0.520491	0.0339341
ENSG00000174483.19	BBS1	-0.642452	0.52058	0.018346	2	2	2	0.400358	0.236342
ENSG00000196313.11	POM121	-0.642423	0.520599	3.51159e-09	1	2	2	0.520599	0.000185415
ENSG00000111906.17	HDDC2	-0.642416	0.520603	0.123134	2	3	3	0.462558	0.47783
ENSG00000231672.6	DIRC3	0.642373	0.520631	0.0184418	1	1	1	0.520631	0.474158
ENSG00000197558.11	SSPO	0.642165	0.520766	0.139235	2	2	2	0.51376	0.623129
ENSG00000171863.12	RPS7	-0.641963	0.520897	0.0151901	2	2	2	0.416169	0.244435
ENSG00000155858.5	LSM11	-0.641806	0.520999	1.11499e-05	1	1	1	0.520999	0.0173617
ENSG00000121578.12	B4GALT4	0.64178	0.521016	0.0102989	2	2	2	0.279566	0.386252
ENSG00000179630.10	LACC1	-0.641601	0.521132	0.146111	3	3	3	0.153533	0.389039
ENSG00000171368.11	TPPP	-0.641473	0.521216	0.00595591	1	2	2	0.521216	0.109388
ENSG00000266258.1	LINC01909	-0.64147	0.521217	0.0195495	1	1	1	0.521217	0.347178
ENSG00000173889.15	PHC3	-0.641317	0.521317	4.62379e-05	1	1	1	0.521317	0.013476
ENSG00000166816.13	LDHD	-0.640909	0.521582	0.00883461	2	2	2	0.315459	0.143595
ENSG00000135063.17	FAM189A2	-0.640907	0.521583	0.000110513	2	2	2	0.37838	0.0566138
ENSG00000081041.8	CXCL2	0.640799	0.521653	0.00760553	1	1	1	0.521653	0.123784
ENSG00000105287.12	PRKD2	0.640543	0.52182	0.132546	1	2	2	0.52182	0.538386
ENSG00000167615.16	LENG8	-0.640302	0.521976	0.00395235	2	2	2	0.19547	0.0763706
ENSG00000074582.12	BCS1L	-0.640223	0.522028	0.000127182	1	1	1	0.522028	0.0163489
ENSG00000158792.15	SPATA2L	0.63998	0.522186	0.00395073	1	1	1	0.522186	0.0907995
ENSG00000090615.14	GOLGA3	0.639875	0.522254	0.00377028	2	2	2	0.115356	0.350021
ENSG00000010072.15	SPRTN	-0.639743	0.52234	0.0160425	1	1	1	0.52234	0.17871
ENSG00000162869.15	PPP1R21	0.639665	0.52239	0.0558632	2	2	2	0.41526	0.450304
ENSG00000180537.12	RNF182	-0.639178	0.522707	6.56235e-05	1	1	1	0.522707	0.0149677
ENSG00000167332.7	OR51E2	0.639168	0.522714	0.00175309	1	1	1	0.522714	0.2177
ENSG00000104824.16	HNRNPL	0.63913	0.522739	0.00394092	1	1	1	0.522739	0.131904
ENSG00000109466.13	KLHL2	-0.639068	0.522778	0.000124052	1	1	1	0.522778	0.0382635
ENSG00000079385.21	CEACAM1	-0.63902	0.52281	0.0033514	1	1	1	0.52281	0.119397
ENSG00000260910.1	LINC00565	-0.638982	0.522834	0.0182073	1	1	1	0.522834	0.231965
ENSG00000116191.17	RALGPS2	0.638969	0.522843	0.0193812	1	1	1	0.522843	0.21584
ENSG00000114026.21	OGG1	-0.638872	0.522906	7.39604e-05	1	1	1	0.522906	0.0277972
ENSG00000119383.19	PTPA	-0.638854	0.522918	0.0180865	1	2	2	0.522918	0.325602
ENSG00000186468.12	RPS23	-0.638801	0.522953	1.06256	2	2	2	0.256135	0.954424
ENSG00000272866.1	RP11-12D24.10	0.63868	0.523031	0.0148234	1	1	1	0.523031	0.292565
ENSG00000134531.9	EMP1	-0.638605	0.52308	0.00637079	2	2	2	0.528219	0.170054
ENSG00000204217.13	BMPR2	0.638201	0.523343	2.36219e-05	2	2	2	0.349035	0.00707986
ENSG00000117862.11	TXNDC12	-0.638111	0.523402	0.0106405	1	1	1	0.523402	0.345433
ENSG00000174132.8	FAM174A	0.637994	0.523478	0.00449816	1	1	1	0.523478	0.108365
ENSG00000244731.7	C4A	0.637878	0.523553	0.17713	3	3	3	0.498514	0.971933
ENSG00000164244.20	PRRC1	0.637624	0.523718	0.000368395	1	1	1	0.523718	0.0936168
ENSG00000106809.10	OGN	0.637568	0.523755	0.00617324	1	1	1	0.523755	0.305015
ENSG00000187372.11	PCDHB13	-0.637561	0.523759	0.00264912	1	1	1	0.523759	0.0965958
ENSG00000131044.16	TTLL9	-0.637504	0.523797	0.00151049	1	2	2	0.523797	0.202076
ENSG00000110169.10	HPX	0.637447	0.523834	0.0146967	2	2	2	0.106815	0.145566
ENSG00000165804.15	ZNF219	-0.637321	0.523916	0.00337635	1	1	1	0.523916	0.0889399
ENSG00000164292.12	RHOBTB3	0.637243	0.523967	1.73712e-05	1	1	1	0.523967	0.00914373
ENSG00000083097.14	DOPEY1	0.637181	0.524007	0.00436823	2	2	2	0.315247	0.274948
ENSG00000068745.14	IP6K2	-0.636825	0.524239	0.0818767	2	2	2	0.0605719	0.797681
ENSG00000000971.15	CFH	0.636814	0.524246	0.00542473	1	1	1	0.524246	0.11392
ENSG00000130726.11	TRIM28	-0.63654	0.524424	1.45209e-05	1	1	1	0.524424	0.0111245
ENSG00000131042.14	LILRB2	-0.636486	0.52446	0.0115509	1	1	1	0.52446	0.162029
ENSG00000174151.14	CYB561D1	-0.636326	0.524564	0.000385866	1	1	1	0.524564	0.0545681
ENSG00000277399.4	GPR179	-0.636293	0.524586	0.0306595	1	1	1	0.524586	0.322601
ENSG00000054282.15	SDCCAG8	-0.636239	0.524621	0.132098	3	3	3	0.0347701	0.319767
ENSG00000160218.12	TRAPPC10	0.636165	0.524669	0.00781384	1	1	1	0.524669	0.173374
ENSG00000267452.1	LINC02073	-0.635944	0.524813	0.0314749	1	1	1	0.524813	0.345893
ENSG00000166923.10	GREM1	-0.635662	0.524997	0.0263696	2	2	2	0.272383	0.227811
ENSG00000166896.7	ATP23	-0.635359	0.525194	0.848646	2	2	2	0.306325	0.855349
ENSG00000159267.14	HLCS	0.635197	0.5253	0.1361	2	2	2	0.467651	0.433725
ENSG00000101574.14	METTL4	-0.635159	0.525325	0.0527557	2	2	2	0.172476	0.30345
ENSG00000170037.13	CNTROB	0.635145	0.525334	0.0136377	1	1	1	0.525334	0.1882
ENSG00000060339.13	CCAR1	0.635131	0.525343	0.000242648	1	1	1	0.525343	0.0334751
ENSG00000198393.7	ZNF26	0.635069	0.525384	0.000211767	1	1	1	0.525384	0.0382056
ENSG00000106479.10	ZNF862	0.635056	0.525392	0.000330739	1	1	1	0.525392	0.0303714
ENSG00000182253.14	SYNM	0.635039	0.525403	0.0203281	1	1	1	0.525403	0.416229
ENSG00000242574.8	HLA-DMB	0.634572	0.525708	0.0309826	1	1	1	0.525708	0.480685
ENSG00000178971.13	CTC1	0.634548	0.525723	0.0350613	2	2	2	0.281513	0.815242
ENSG00000197044.10	ZNF441	-0.634352	0.525851	0.00730435	1	1	1	0.525851	0.120165
ENSG00000177414.13	UBE2U	-0.634352	0.525851	0.402882	1	1	1	0.525851	0.895629
ENSG00000272333.5	KMT2B	-0.634214	0.525941	0.00730694	1	1	1	0.525941	0.122521
ENSG00000125409.12	TEKT3	0.634148	0.525984	0.0155356	1	2	2	0.525984	0.203799
ENSG00000228421.2	AC005013.5	-0.633965	0.526104	0.213909	3	4	4	0.508303	0.623372
ENSG00000154582.16	ELOC	-0.633926	0.526129	0.000812113	2	2	2	0.439431	0.0510731
ENSG00000279668.2	CTC-304I17.6	0.633911	0.526139	2.87501e-05	1	1	1	0.526139	0.0110586
ENSG00000126749.14	EMG1	-0.633874	0.526163	0.0115547	2	2	2	0.304339	0.389322
ENSG00000104691.14	UBXN8	0.63366	0.526303	0.145936	2	2	2	0.391148	0.392067
ENSG00000205937.11	RNPS1	0.633652	0.526308	0.0259251	1	1	1	0.526308	0.22706
ENSG00000274312.1	RP11-167B3.2	0.633582	0.526354	3.68329e-07	1	1	1	0.526354	0.00225243
ENSG00000168005.8	C11orf84	-0.633352	0.526504	0.00678642	2	2	2	0.506902	0.248343
ENSG00000151702.16	FLI1	0.632621	0.526981	6.33152e-05	1	1	1	0.526981	0.0260146
ENSG00000104228.12	TRIM35	-0.632591	0.527001	0.0903615	2	2	2	0.301507	0.405983
ENSG00000134318.13	ROCK2	-0.632249	0.527224	0.000642787	2	2	2	0.154769	0.0598716
ENSG00000136710.9	CCDC115	-0.632091	0.527328	0.00951492	1	1	1	0.527328	0.192387
ENSG00000113838.12	TBCCD1	0.631831	0.527497	0.000722661	1	1	1	0.527497	0.0393527
ENSG00000104687.12	GSR	0.631512	0.527706	0.0810673	2	2	2	0.358797	0.311912
ENSG00000157353.16	FUK	0.631419	0.527767	0.0021549	1	1	1	0.527767	0.132598
ENSG00000033867.16	SLC4A7	0.631409	0.527773	0.00213084	2	2	2	0.528202	0.0676013
ENSG00000124780.13	KCNK17	0.63056	0.528328	0.0115136	1	1	1	0.528328	0.142911
ENSG00000011478.11	QPCTL	-0.630008	0.528689	0.0163962	2	2	2	0.520904	0.198813
ENSG00000184922.13	FMNL1	0.629974	0.528712	7.32286e-05	2	2	2	0.169864	0.0160773
ENSG00000205426.10	KRT81	-0.629583	0.528968	0.680355	4	4	4	0.0684171	0.678752
ENSG00000155744.9	FAM126B	-0.629249	0.529186	1.41634e-05	1	1	1	0.529186	0.0195677
ENSG00000138029.13	HADHB	0.629223	0.529203	0.0104171	1	1	1	0.529203	0.261544
ENSG00000232258.6	TMEM114	-0.629223	0.529203	0.00158197	1	1	1	0.529203	0.0844609
ENSG00000152229.18	PSTPIP2	-0.629019	0.529337	0.00202925	2	2	2	0.488682	0.069997
ENSG00000145782.12	ATG12	-0.629012	0.529341	0.0102106	1	1	1	0.529341	0.793578
ENSG00000119147.9	C2orf40	-0.628732	0.529524	0.188138	2	2	2	0.526621	0.951419
ENSG00000163848.19	ZNF148	0.62833	0.529788	0.00568011	2	2	2	0.147857	0.11039
ENSG00000273100.1	RP11-302L19.3	0.628165	0.529896	0.371637	3	3	3	0.0785886	0.525989
ENSG00000140199.11	SLC12A6	0.627765	0.530158	0.00411921	1	1	1	0.530158	0.114014
ENSG00000110148.9	CCKBR	-0.627336	0.530439	0.00292963	2	2	2	0.526474	0.095139
ENSG00000272636.3	DOC2B	-0.627061	0.530619	0.0224898	3	3	3	0.394562	0.387619
ENSG00000112742.9	TTK	-0.626789	0.530797	0.00614943	1	1	1	0.530797	0.13371
ENSG00000168476.11	REEP4	0.626408	0.531047	0.00323561	2	2	2	0.565772	0.080651
ENSG00000105258.8	POLR2I	0.626364	0.531076	0.0397908	3	3	3	0.120571	0.364469
ENSG00000146038.11	DCDC2	-0.626171	0.531203	0.0547071	1	1	1	0.531203	0.317474
ENSG00000262267.5	U95743.1	0.626146	0.531219	4.17261e-07	1	1	1	0.531219	0.00335861
ENSG00000065675.14	PRKCQ	-0.626095	0.531253	0.0125719	1	2	2	0.531253	0.172756
ENSG00000235823.1	OLMALINC	-0.626085	0.531259	0.00573937	1	1	1	0.531259	0.163876
ENSG00000108786.10	HSD17B1	-0.62602	0.531302	0.00320531	2	3	3	0.47559	0.0920649
ENSG00000149016.15	TUT1	-0.625971	0.531334	0.00109795	1	1	1	0.531334	0.0469974
ENSG00000171497.4	PPID	0.625944	0.531352	0.00418697	1	1	1	0.531352	0.0994916
ENSG00000103274.10	NUBP1	-0.625884	0.531391	4.54492e-05	1	1	1	0.531391	0.0165209
ENSG00000160190.13	SLC37A1	-0.625874	0.531398	0.0159956	1	1	1	0.531398	0.183486
ENSG00000183336.8	BOLA2	-0.625706	0.531508	0.187298	2	2	2	0.546006	0.52964
ENSG00000067955.13	CBFB	0.625561	0.531603	0.000234827	1	1	1	0.531603	0.0594893
ENSG00000163694.14	RBM47	0.62516	0.531866	0.00355288	1	1	1	0.531866	0.214328
ENSG00000126803.9	HSPA2	-0.625069	0.531926	4.64079e-07	1	1	1	0.531926	0.00328998
ENSG00000056097.15	ZFR	0.625067	0.531927	0.000155062	1	1	1	0.531927	0.037462
ENSG00000181754.6	AMIGO1	-0.625053	0.531936	0.00535287	2	2	2	0.136825	0.130792
ENSG00000259828.1	RP11-63E9.1	0.625029	0.531952	0.0135409	2	2	2	0.342698	0.139854
ENSG00000101104.12	PABPC1L	-0.62488	0.53205	0.161338	2	2	2	0.0937645	0.440222
ENSG00000120896.13	SORBS3	-0.624643	0.532206	0.00555384	2	2	2	0.507912	0.0796961
ENSG00000152455.15	SUV39H2	-0.624433	0.532343	0.00180485	2	2	2	0.0210627	0.0826116
ENSG00000062598.17	ELMO2	0.624372	0.532383	0.0156262	2	2	2	0.123278	0.175313
ENSG00000217702.2	RP11-287D1.4	-0.624202	0.532495	1.96582	3	3	3	0.114539	1.43059
ENSG00000082684.14	SEMA5B	-0.624168	0.532517	0.109589	1	1	1	0.532517	0.596912
ENSG00000105278.10	ZFR2	0.624151	0.532529	0.00553198	1	1	1	0.532529	0.101117
ENSG00000272447.1	RP11-182L21.6	-0.624035	0.532604	0.0229002	1	1	1	0.532604	0.245315
ENSG00000165507.8	C10orf10	-0.623978	0.532642	0.00350735	1	1	1	0.532642	0.238596
ENSG00000134780.9	DAGLA	0.623972	0.532646	0.00103131	2	2	2	0.132675	0.0627663
ENSG00000101003.9	GINS1	0.623838	0.532734	0.00223178	1	2	2	0.532734	0.0799255
ENSG00000135297.15	MTO1	0.623838	0.532734	0.0162514	1	1	1	0.532734	0.231429
ENSG00000118017.3	A4GNT	0.6237	0.532825	0.093887	1	1	1	0.532825	0.446657
ENSG00000132570.14	PCBD2	-0.62359	0.532897	0.00173757	2	2	2	0.383676	0.283805
ENSG00000163479.13	SSR2	0.623426	0.533005	0.000262447	1	1	1	0.533005	0.0419968
ENSG00000133111.3	RFXAP	-0.62321	0.533147	0.000213929	1	1	1	0.533147	0.0258509
ENSG00000224389.8	C4B	-0.623195	0.533156	0.0183828	1	2	2	0.533156	0.336659
ENSG00000165434.7	PGM2L1	0.623164	0.533177	0.00381233	2	2	2	0.311255	0.174533
ENSG00000250486.3	FAM218A	-0.623043	0.533256	0.243239	3	3	3	0.385574	0.630823
ENSG00000142871.16	CYR61	0.622991	0.53329	0.00130858	1	1	1	0.53329	0.0510983
ENSG00000204446.4	C9orf170	-0.622902	0.533349	0.00268656	1	1	1	0.533349	0.0788714
ENSG00000204421.2	LY6G6C	0.62282	0.533403	0.0205584	1	1	1	0.533403	0.341362
ENSG00000101181.17	MTG2	0.622368	0.5337	0.20976	3	3	3	0.197215	0.762868
ENSG00000179532.12	DNHD1	0.621981	0.533955	0.0047938	2	2	2	0.111639	0.0959738
ENSG00000177807.8	KCNJ10	-0.621974	0.533959	0.00287667	1	1	1	0.533959	0.0805299
ENSG00000180176.14	TH	0.621739	0.534114	0.00620885	1	1	1	0.534114	0.116227
ENSG00000183876.8	ARSI	0.62171	0.534132	0.0107031	2	2	2	0.163542	0.148983
ENSG00000163376.11	KBTBD8	-0.621634	0.534183	0.00041279	2	2	2	0.511636	0.0338609
ENSG00000103111.14	MON1B	0.621615	0.534195	0.0743889	4	4	4	0.148746	0.32155
ENSG00000133678.13	TMEM254	0.62119	0.534474	0.0055898	3	3	3	0.360833	0.120227
ENSG00000116731.22	PRDM2	-0.621002	0.534598	0.000538143	1	1	1	0.534598	0.0359659
ENSG00000254651.1	RP11-430H10.3	0.620987	0.534608	0.000592473	2	2	2	0.522881	0.0369088
ENSG00000198087.7	CD2AP	-0.620515	0.534919	0.00663231	1	1	1	0.534919	0.116192
ENSG00000092758.15	COL9A3	0.620421	0.534981	0.00293767	1	1	1	0.534981	0.102526
ENSG00000122512.14	PMS2	-0.620372	0.535013	0.0860617	3	4	4	0.127656	0.341355
ENSG00000235209.1	CTA-150C2.13	0.620151	0.535159	5.63511e-06	1	1	1	0.535159	0.00640287
ENSG00000068912.13	ERLEC1	0.620112	0.535184	0.00109807	2	2	2	0.366212	0.202659
ENSG00000116260.16	QSOX1	0.620079	0.535206	0.0178439	2	3	3	0.433195	0.173659
ENSG00000183098.10	GPC6	-0.619973	0.535275	0.000133687	1	1	1	0.535275	0.0563952
ENSG00000177459.10	ERICH5	-0.619839	0.535363	0.00798608	1	1	1	0.535363	0.206427
ENSG00000145555.14	MYO10	0.619822	0.535375	2.59093e-05	1	1	1	0.535375	0.0132517
ENSG00000135074.15	ADAM19	-0.619807	0.535385	0.00256609	2	2	2	0.124772	0.098973
ENSG00000127946.16	HIP1	-0.619316	0.535708	0.000150682	1	1	1	0.535708	0.0364952
ENSG00000184647.10	PRSS55	0.619189	0.535792	0.000690891	1	1	1	0.535792	0.0986186
ENSG00000261587.2	TMEM249	0.619148	0.535819	0.0587615	3	3	3	0.126503	0.395954
ENSG00000116786.11	PLEKHM2	-0.618779	0.536062	0.00228672	1	2	2	0.536062	0.127542
ENSG00000185950.8	IRS2	0.618761	0.536074	0.000220492	1	1	1	0.536074	0.0518463
ENSG00000177238.13	TRIM72	-0.618348	0.536346	0.0815934	1	1	1	0.536346	0.42142
ENSG00000167600.13	CYP2S1	0.618108	0.536504	0.000501178	1	1	1	0.536504	0.038849
ENSG00000124783.12	SSR1	0.618101	0.536509	0.038405	1	1	1	0.536509	0.68425
ENSG00000189171.14	S100A13	0.618097	0.536511	0.115709	1	1	1	0.536511	0.466299
ENSG00000160678.11	S100A1	0.618097	0.536511	0.00601679	1	1	1	0.536511	0.106332
ENSG00000076258.9	FMO4	-0.617816	0.536696	0.027316	2	2	2	0.53593	0.26607
ENSG00000244462.7	RBM12	-0.617702	0.536772	0.000236601	2	2	2	0.138989	0.0200972
ENSG00000148925.10	BTBD10	0.617503	0.536903	0.000306362	1	1	1	0.536903	0.0334232
ENSG00000169432.14	SCN9A	0.617503	0.536903	0.0673306	1	1	1	0.536903	0.447384
ENSG00000123685.8	BATF3	-0.617367	0.536993	0.123292	3	3	3	0.532091	0.615681
ENSG00000103160.11	HSDL1	-0.617159	0.53713	0.0168605	3	3	3	0.578294	0.159353
ENSG00000176783.14	RUFY1	-0.617134	0.537146	0.0125623	2	2	2	0.19522	0.220234
ENSG00000279968.1	GVQW2	0.616817	0.537356	0.0727479	2	2	2	0.620279	0.816633
ENSG00000162378.12	ZYG11B	-0.616527	0.537547	0.0174079	3	3	3	0.225063	0.14993
ENSG00000261175.5	LINC02188	0.616438	0.537606	8.99705e-06	1	1	1	0.537606	0.0125849
ENSG00000147894.14	C9orf72	-0.616156	0.537791	0.193616	3	3	3	0.459025	0.483134
ENSG00000179134.15	SAMD4B	-0.615992	0.5379	0.00066372	1	1	1	0.5379	0.157601
ENSG00000213463.4	SYNJ2BP	0.61592	0.537948	0.00636562	2	2	2	0.399745	0.0866884
ENSG00000127419.16	TMEM175	-0.615722	0.538078	0.0223608	2	2	2	0.0283955	0.298593
ENSG00000163781.12	TOPBP1	-0.615649	0.538126	0.000453132	1	1	1	0.538126	0.0618124
ENSG00000072756.16	TRNT1	-0.615463	0.538249	0.0275052	2	2	2	0.232958	0.373369
ENSG00000267508.5	ZNF285	0.615209	0.538417	0.0335767	3	3	3	0.137447	0.380027
ENSG00000078177.13	N4BP2	-0.615134	0.538466	0.0201924	2	2	2	0.0190808	0.279239
ENSG00000126878.12	AIF1L	-0.615103	0.538486	0.00457677	1	1	1	0.538486	0.113418
ENSG00000139428.11	MMAB	-0.615094	0.538493	0.0566318	2	2	2	0.38857	0.477724
ENSG00000141665.11	FBXO15	0.614838	0.538662	0.112936	2	2	2	0.181582	0.537772
ENSG00000115884.10	SDC1	0.614826	0.53867	1.77692e-05	1	1	1	0.53867	0.0158157
ENSG00000151376.16	ME3	-0.614631	0.538799	0.0109917	1	1	1	0.538799	0.225271
ENSG00000065057.7	NTHL1	-0.614603	0.538817	0.00115489	1	1	1	0.538817	0.0550512
ENSG00000162576.16	MXRA8	-0.614538	0.53886	0.0235638	1	1	1	0.53886	0.480305
ENSG00000264247.1	LINC00909	0.614446	0.538921	0.039896	1	1	1	0.538921	0.624969
ENSG00000162300.11	ZFPL1	-0.614322	0.539003	0.000168404	1	1	1	0.539003	0.0598469
ENSG00000164168.7	TMEM184C	0.614314	0.539008	0.000165041	2	2	2	0.239067	0.0346656
ENSG00000149089.12	APIP	-0.6143	0.539017	0.450805	2	2	2	0.351696	0.962655
ENSG00000078269.14	SYNJ2	-0.61429	0.539024	0.00449686	1	1	1	0.539024	0.127343
ENSG00000120063.9	GNA13	-0.614197	0.539085	0.00940705	1	1	1	0.539085	0.254639
ENSG00000107819.13	SFXN3	-0.613985	0.539225	0.0564362	4	4	4	0.352342	0.339291
ENSG00000141965.4	FEM1A	0.61391	0.539275	0.0667374	2	2	2	0.425416	0.277644
ENSG00000107147.12	KCNT1	0.613567	0.539502	3.44012e-05	1	2	2	0.539502	0.0154275
ENSG00000176148.15	TCP11L1	0.613278	0.539693	0.0313592	2	2	2	0.348328	0.301014
ENSG00000149639.14	SOGA1	0.612852	0.539974	3.13848e-05	1	1	1	0.539974	0.0155625
ENSG00000184988.8	TMEM106A	-0.612782	0.540021	0.0177041	1	2	2	0.540021	0.224956
ENSG00000132000.11	PODNL1	-0.612607	0.540136	0.0339848	2	2	2	0.313484	0.254489
ENSG00000260300.5	RP11-505K9.4	-0.612427	0.540255	0.0515719	2	2	2	0.54545	0.309268
ENSG00000198756.10	COLGALT2	0.612392	0.540278	0.0570451	2	2	2	0.583222	0.32568
ENSG00000143842.14	SOX13	-0.612351	0.540306	0.000199902	1	1	1	0.540306	0.0285016
ENSG00000213741.9	RPS29	-0.612254	0.540369	0.000946122	2	2	2	0.285292	0.0444073
ENSG00000198046.11	ZNF667	-0.612102	0.54047	0.0841629	3	3	3	0.39338	0.363032
ENSG00000277186.1	RP13-554M15.8	0.612018	0.540526	0.161604	3	3	3	0.552972	0.455523
ENSG00000090060.17	PAPOLA	-0.61199	0.540544	0.00196669	1	1	1	0.540544	0.0660776
ENSG00000178209.14	PLEC	-0.611767	0.540692	0.0584988	1	1	1	0.540692	0.353382
ENSG00000100523.14	DDHD1	0.611631	0.540782	0.0558759	3	3	3	0.276873	0.634464
ENSG00000143194.12	MAEL	0.611605	0.540799	0.706022	3	3	3	0.00161184	0.813486
ENSG00000269399.2	CTD-3222D19.12	0.611576	0.540818	0.00728613	2	2	2	0.52787	0.21367
ENSG00000139505.11	MTMR6	-0.611485	0.540879	0.000160843	1	1	1	0.540879	0.0303965
ENSG00000132824.13	SERINC3	-0.611231	0.541047	0.00369264	2	2	2	0.249777	0.220738
ENSG00000277232.2	GTSE1-AS1	0.611125	0.541117	0.0911098	2	3	3	0.389724	1.10887
ENSG00000108799.12	EZH1	-0.611067	0.541156	0.0036583	1	1	1	0.541156	0.0865594
ENSG00000158480.10	SPATA2	-0.611041	0.541172	0.00174952	1	1	1	0.541172	0.115871
ENSG00000026508.17	CD44	-0.61094	0.541239	0.00862283	2	2	2	0.161916	0.1525
ENSG00000137726.16	FXYD6	-0.610897	0.541268	0.00059814	2	2	2	0.183456	0.0340701
ENSG00000109084.13	TMEM97	-0.610866	0.541288	0.0315201	3	3	3	0.122297	0.558877
ENSG00000187824.8	TMEM220	-0.610849	0.541299	0.0780438	1	1	1	0.541299	0.371303
ENSG00000112715.21	VEGFA	-0.610772	0.54135	0.000934666	1	1	1	0.54135	0.0977194
ENSG00000131844.15	MCCC2	-0.610649	0.541432	0.00791187	2	2	2	0.325443	0.155925
ENSG00000013810.18	TACC3	0.610522	0.541516	0.358694	3	3	3	0.270006	0.767256
ENSG00000127920.5	GNG11	-0.610393	0.541602	1.86711e-05	1	1	1	0.541602	0.0210757
ENSG00000277258.4	PCGF2	-0.610139	0.54177	0.00419551	2	2	2	0.38805	0.105314
ENSG00000102978.12	POLR2C	-0.61006	0.541822	0.0147146	3	3	3	0.0184148	0.185057
ENSG00000111666.10	CHPT1	0.610056	0.541825	0.070079	4	4	4	0.334965	0.27178
ENSG00000177234.7	LINC01561	0.61003	0.541842	0.0173232	1	1	1	0.541842	0.19186
ENSG00000105204.13	DYRK1B	0.609958	0.54189	0.00417569	1	1	1	0.54189	0.0935012
ENSG00000104883.7	PEX11G	-0.609947	0.541897	0.0417419	2	2	2	0.340638	0.287936
ENSG00000124151.18	NCOA3	0.609864	0.541952	0.0114494	2	2	2	0.346814	0.377433
ENSG00000083845.8	RPS5	-0.609591	0.542133	0.0210786	2	2	2	0.529087	0.221362
ENSG00000159259.7	CHAF1B	0.609562	0.542152	0.000122935	2	2	2	0.11491	0.0604322
ENSG00000176853.15	FAM91A1	-0.609501	0.542193	0.000492427	2	2	2	0.0723574	0.0598913
ENSG00000176978.13	DPP7	-0.609452	0.542225	0.00362672	2	4	4	0.548249	0.0889513
ENSG00000167900.11	TK1	0.609153	0.542423	0.0599698	1	1	1	0.542423	1.27327
ENSG00000183077.15	AFMID	0.609153	0.542423	0.0116628	1	1	1	0.542423	0.561509
ENSG00000097096.8	SYDE2	-0.608936	0.542567	0.00612271	1	1	1	0.542567	0.198068
ENSG00000196209.12	SIRPB2	-0.608581	0.542802	0.100576	2	3	3	0.207614	0.497256
ENSG00000084090.13	STARD7	0.608489	0.542863	0.00424739	2	2	2	0.642071	0.175028
ENSG00000115738.9	ID2	-0.608273	0.543006	3.04766e-07	1	2	2	0.543006	0.00146865
ENSG00000152977.9	ZIC1	0.60818	0.543068	1.58478e-06	1	1	1	0.543068	0.00302506
ENSG00000174502.18	SLC26A9	0.608063	0.543146	0.00114682	1	1	1	0.543146	0.0475267
ENSG00000086061.15	DNAJA1	0.607846	0.543289	0.0053967	2	2	2	0.0669823	0.118195
ENSG00000116791.13	CRYZ	-0.607721	0.543372	0.414407	5	5	5	0.00983226	1.309
ENSG00000278053.4	DDX52	0.607434	0.543563	0.0263903	3	3	3	0.144491	0.415113
ENSG00000025772.7	TOMM34	-0.607417	0.543574	0.00267982	1	2	2	0.543574	0.0862788
ENSG00000001626.14	CFTR	-0.607413	0.543577	0.00970691	1	1	1	0.543577	0.1373
ENSG00000147799.11	ARHGAP39	-0.607324	0.543636	0.000183567	1	1	1	0.543636	0.0568458
ENSG00000154734.14	ADAMTS1	0.606961	0.543877	1.30779e-06	1	1	1	0.543877	0.00187436
ENSG00000198954.7	KIF1BP	0.606955	0.543881	0.0112255	1	1	1	0.543881	0.142998
ENSG00000101335.9	MYL9	-0.606847	0.543953	0.00782171	1	1	1	0.543953	0.268039
ENSG00000141639.11	MAPK4	0.60679	0.543991	8.18676e-06	1	1	1	0.543991	0.00494248
ENSG00000270011.6	ZNF559-ZNF177	0.606737	0.544025	0.0180245	1	1	1	0.544025	0.310121
ENSG00000168621.14	GDNF	-0.606655	0.54408	0.00025571	1	1	1	0.54408	0.0405481
ENSG00000186976.14	EFCAB6	-0.606421	0.544235	0.121571	5	5	5	0.0957082	0.942626
ENSG00000174080.10	CTSF	0.606416	0.544239	0.0623271	2	2	2	0.505711	0.315436
ENSG00000248294.1	CTD-2023N9.2	-0.606271	0.544335	2.53135e-05	1	1	1	0.544335	0.00932483
ENSG00000115145.9	STAM2	0.606235	0.544358	0.00372411	2	2	2	0.498171	0.14596
ENSG00000156171.14	DRAM2	0.606204	0.544379	0.172396	2	2	2	0.506077	0.657364
ENSG00000255284.1	AP006621.5	-0.606076	0.544464	0.0554394	1	2	2	0.544464	0.597043
ENSG00000143774.16	GUK1	-0.605998	0.544516	0.0108093	1	1	1	0.544516	0.436213
ENSG00000162852.13	CNST	0.60599	0.544521	0.000267206	1	1	1	0.544521	0.0613305
ENSG00000137876.9	RSL24D1	-0.605884	0.544591	0.00637998	1	1	1	0.544591	0.33164
ENSG00000118705.16	RPN2	0.60554	0.544821	0.000303916	1	2	2	0.544821	0.025476
ENSG00000177954.11	RPS27	0.605539	0.544821	9.16672e-05	1	1	1	0.544821	0.0536174
ENSG00000142606.15	MMEL1	-0.605477	0.544862	0.00202526	1	1	1	0.544862	0.0822616
ENSG00000131477.10	RAMP2	0.605455	0.544876	0.00306403	1	1	1	0.544876	0.0806742
ENSG00000269903.1	RP11-571M6.18	-0.605443	0.544885	0.000319083	1	1	1	0.544885	0.0457474
ENSG00000272079.2	LA16c-380H5.5	-0.605319	0.544967	0.49622	1	2	2	0.544967	1.0164
ENSG00000159128.14	IFNGR2	0.605308	0.544975	0.00611821	1	1	1	0.544975	0.119423
ENSG00000124469.11	CEACAM8	-0.605238	0.545021	7.88713e-08	1	1	1	0.545021	0.000558222
ENSG00000175344.17	CHRNA7	-0.604732	0.545357	5.86446e-08	1	1	1	0.545357	0.00111681
ENSG00000065665.20	SEC61A2	0.604482	0.545523	0.0242229	1	1	1	0.545523	0.219139
ENSG00000163866.8	SMIM12	0.604366	0.545601	0.0397172	2	2	2	0.103373	0.280946
ENSG00000165810.16	BTNL9	-0.604236	0.545687	0.0230307	2	2	2	0.352161	0.428384
ENSG00000163319.10	MRPS18C	-0.604157	0.54574	0.0556827	2	2	2	0.524683	0.211872
ENSG00000178201.4	VN1R1	0.603941	0.545883	0.267007	3	3	3	0.58554	0.391703
ENSG00000134897.13	BIVM	-0.603936	0.545887	0.0438775	2	2	2	0.55692	0.319242
ENSG00000166797.10	FAM96A	-0.603813	0.545968	0.000224441	1	1	1	0.545968	0.0290696
ENSG00000060140.8	STYK1	-0.603745	0.546013	0.000131893	1	1	1	0.546013	0.0445836
ENSG00000188981.10	MSANTD1	-0.603365	0.546266	0.00450958	1	1	1	0.546266	0.0972471
ENSG00000128791.11	TWSG1	0.603313	0.546301	0.0163596	1	1	1	0.546301	0.331575
ENSG00000100462.15	PRMT5	0.603264	0.546333	0.00124598	1	1	1	0.546333	0.110446
ENSG00000170540.14	ARL6IP1	0.603262	0.546334	0.00247214	1	1	1	0.546334	0.0658468
ENSG00000162430.16	SELENON	-0.603196	0.546378	0.00312963	1	1	1	0.546378	0.0755581
ENSG00000157895.11	C12orf43	-0.602978	0.546523	0.0259791	2	3	3	0.110241	0.231859
ENSG00000181220.15	ZNF746	0.602804	0.546639	0.00430147	1	1	1	0.546639	0.114624
ENSG00000103534.16	TMC5	0.60265	0.546742	0.118726	3	3	3	0.220441	0.740093
ENSG00000168234.12	TTC39C	0.602644	0.546745	0.0037134	1	1	1	0.546745	0.11963
ENSG00000204583.9	LRCOL1	-0.602609	0.546769	0.0956833	4	4	4	0.145678	0.516504
ENSG00000185163.9	DDX51	-0.602557	0.546804	0.000147406	1	1	1	0.546804	0.0441386
ENSG00000116205.12	TCEANC2	0.602449	0.546875	0.000547176	1	1	1	0.546875	0.102636
ENSG00000078549.14	ADCYAP1R1	0.602373	0.546926	0.00108007	1	1	1	0.546926	0.0463619
ENSG00000181666.17	HKR1	0.602352	0.54694	0.000248987	2	2	2	0.578321	0.0285045
ENSG00000047365.11	ARAP2	0.602081	0.547121	0.000582798	1	2	2	0.547121	0.0348654
ENSG00000241163.7	LINC00877	-0.60204	0.547148	0.0191623	1	1	1	0.547148	0.209552
ENSG00000143507.17	DUSP10	0.601809	0.547301	1.62948e-05	1	1	1	0.547301	0.0111826
ENSG00000170949.17	ZNF160	-0.60175	0.54734	0.116354	4	4	4	0.203668	0.699108
ENSG00000106346.11	USP42	0.60166	0.5474	0.00108521	1	2	2	0.5474	0.132718
ENSG00000167608.11	TMC4	0.601522	0.547492	0.507604	3	4	4	0.337637	0.641613
ENSG00000272370.1	RP11-307L14.1	-0.601189	0.547714	0.00197747	1	1	1	0.547714	0.0792446
ENSG00000135205.14	CCDC146	0.600964	0.547864	0.0181775	3	3	3	0.359287	0.162842
ENSG00000106125.14	MINDY4	-0.600883	0.547918	0.0106954	1	1	1	0.547918	0.198069
ENSG00000143398.19	PIP5K1A	-0.600642	0.548079	0.0273928	1	1	1	0.548079	0.541104
ENSG00000131626.16	PPFIA1	-0.600498	0.548174	0.0439318	1	1	1	0.548174	0.318411
ENSG00000106692.13	FKTN	-0.600219	0.54836	0.0335432	2	2	2	0.0998745	0.208336
ENSG00000134453.15	RBM17	-0.600203	0.548371	0.000883049	1	2	2	0.548371	0.050275
ENSG00000234444.9	ZNF736	-0.600202	0.548372	0.0560685	2	2	2	0.340521	0.256609
ENSG00000188322.4	SBK1	-0.600199	0.548373	0.00155965	2	2	2	0.124329	0.0472046
ENSG00000234616.8	JRK	-0.600043	0.548477	0.000275313	1	2	2	0.548477	0.0862719
ENSG00000105993.14	DNAJB6	-0.599705	0.548703	0.00514685	2	2	2	0.577128	0.180701
ENSG00000158555.14	GDPD5	0.599591	0.548779	0.0040639	2	2	2	0.0913515	0.145528
ENSG00000171865.9	RNASEH1	-0.599444	0.548877	0.00029187	2	2	2	0.584454	0.072984
ENSG00000154309.8	DISP1	-0.599343	0.548944	8.23461e-05	1	2	2	0.548944	0.0238243
ENSG00000100504.16	PYGL	0.599341	0.548945	0.0258889	2	2	2	0.322128	0.631847
ENSG00000175928.5	LRRN1	0.599114	0.549097	0.00916246	2	2	2	0.502489	0.078043
ENSG00000064933.17	PMS1	0.598921	0.549225	0.00573395	2	2	2	0.529405	0.151721
ENSG00000144848.10	ATG3	0.598869	0.549261	2.82738e-05	1	1	1	0.549261	0.0297777
ENSG00000240038.6	AMY2B	0.598487	0.549515	0.0210507	2	2	2	0.373033	0.277084
ENSG00000164011.17	ZNF691	-0.598326	0.549622	0.00652431	1	1	1	0.549622	0.176924
ENSG00000198837.9	DENND4B	0.598307	0.549635	0.0172756	2	2	2	0.551977	0.377877
ENSG00000122550.17	KLHL7	-0.598101	0.549773	9.05741e-05	1	1	1	0.549773	0.0417581
ENSG00000151131.10	C12orf45	-0.598025	0.549823	0.00396257	1	1	1	0.549823	0.103476
ENSG00000245937.7	LINC01184	0.597777	0.549989	0.0824821	3	3	3	0.539728	0.541754
ENSG00000145335.15	SNCA	0.597694	0.550044	0.000265465	1	1	1	0.550044	0.0246053
ENSG00000121741.16	ZMYM2	-0.597441	0.550213	0.00094039	1	1	1	0.550213	0.0922553
ENSG00000163046.15	ANKRD30BL	0.597334	0.550285	0.693662	2	2	2	0.310167	1.42525
ENSG00000283696.1	RP11-122G18.12	0.597165	0.550397	0.0753944	1	1	1	0.550397	0.383251
ENSG00000101452.14	DHX35	-0.596524	0.550825	0.0966272	2	2	2	0.466545	0.298183
ENSG00000181004.9	BBS12	0.59645	0.550874	0.0623694	2	2	2	0.314493	0.212716
ENSG00000105472.12	CLEC11A	-0.596405	0.550905	0.0395728	3	3	3	0.447941	0.244324
ENSG00000259218.5	LINC00928	-0.596388	0.550916	1.29757e-08	1	1	1	0.550916	0.000158521
ENSG00000104960.15	PTOV1	0.59638	0.550922	0.00256878	1	1	1	0.550922	0.0740659
ENSG00000173848.18	NET1	0.596361	0.550934	5.65645e-05	1	1	1	0.550934	0.0110748
ENSG00000146540.14	C7orf50	-0.596304	0.550972	0.136627	4	4	4	0.176291	0.65208
ENSG00000114030.12	KPNA1	0.596258	0.551003	0.0340849	2	2	2	0.537587	0.181497
ENSG00000205903.6	ZNF316	0.59623	0.551022	0.00510935	2	2	2	0.397713	0.108761
ENSG00000196792.11	STRN3	0.596161	0.551068	0.00429732	2	2	2	0.483915	0.0989573
ENSG00000099960.12	SLC7A4	-0.595923	0.551227	0.00898895	2	2	2	0.0796556	0.199208
ENSG00000267834.1	RP11-167N5.5	0.59579	0.551315	0.00634393	1	1	1	0.551315	0.116083
ENSG00000260219.2	RP11-347C12.10	-0.595544	0.55148	0.00101857	1	2	2	0.55148	0.0455816
ENSG00000145390.11	USP53	-0.595513	0.551501	0.0240043	2	2	2	0.371413	0.214985
ENSG00000198931.10	APRT	0.595446	0.551546	0.0397928	2	2	2	0.539179	0.621218
ENSG00000070601.9	FRMPD1	0.595286	0.551652	0.000482116	1	1	1	0.551652	0.0439578
ENSG00000072736.18	NFATC3	-0.595243	0.551681	0.0221085	2	2	2	0.556297	0.222919
ENSG00000166575.16	TMEM135	0.595042	0.551815	0.00307831	1	1	1	0.551815	0.223526
ENSG00000175946.8	KLHL38	-0.594756	0.552007	1.39429e-05	1	1	1	0.552007	0.00705499
ENSG00000254986.7	DPP3	0.594671	0.552063	8.63973e-05	2	2	2	0.353066	0.0115498
ENSG00000162572.20	SCNN1D	0.594663	0.552069	0.0328291	3	3	3	0.49534	0.712692
ENSG00000121486.11	TRMT1L	0.594575	0.552128	0.00220485	2	2	2	0.582109	0.11174
ENSG00000115159.15	GPD2	-0.59457	0.552131	0.0020553	1	1	1	0.552131	0.0697314
ENSG00000145244.11	CORIN	0.594545	0.552148	0.00359384	2	2	2	0.169498	0.0549859
ENSG00000100714.15	MTHFD1	0.59448	0.552191	0.00790388	1	1	1	0.552191	0.137747
ENSG00000163285.7	GABRG1	0.594419	0.552232	1.51129e-05	1	1	1	0.552232	0.0189614
ENSG00000105251.10	SHD	0.594392	0.55225	0.0019513	2	2	2	0.0862792	0.0872549
ENSG00000142149.8	HUNK	-0.59418	0.552392	3.31433e-05	2	2	2	0.359857	0.0116645
ENSG00000237649.7	KIFC1	-0.594145	0.552415	4.2837e-05	1	1	1	0.552415	0.0514013
ENSG00000073849.14	ST6GAL1	0.593984	0.552523	0.0178495	1	1	1	0.552523	0.191624
ENSG00000153975.9	ZUFSP	-0.593903	0.552577	0.0141151	1	1	1	0.552577	0.219697
ENSG00000130787.13	HIP1R	0.593834	0.552623	0.00201831	2	2	2	0.613027	0.116552
ENSG00000083817.8	ZNF416	-0.593644	0.55275	0.000678379	2	2	2	0.464825	0.0421853
ENSG00000121207.11	LRAT	0.593441	0.552886	0.000362594	1	1	1	0.552886	0.0268625
ENSG00000113318.9	MSH3	0.593284	0.552991	0.137486	2	3	3	0.520233	0.480268
ENSG00000116774.11	OLFML3	-0.592996	0.553184	0.0228337	2	2	2	0.234256	0.217503
ENSG00000163935.13	SFMBT1	0.592797	0.553317	0.0241892	2	2	2	0.3641	0.380234
ENSG00000224934.2	RP11-441O15.3	-0.592775	0.553332	0.00994691	2	2	2	0.595291	0.201027
ENSG00000178127.12	NDUFV2	0.592771	0.553334	0.000243203	1	1	1	0.553334	0.0498468
ENSG00000271646.1	RP11-326I11.3	0.592566	0.553472	0.00271976	1	1	1	0.553472	0.125318
ENSG00000168310.10	IRF2	-0.592566	0.553472	8.22615e-06	1	1	1	0.553472	0.00689203
ENSG00000165861.13	ZFYVE1	0.592502	0.553515	0.0028619	2	2	2	0.184802	0.242326
ENSG00000111802.13	TDP2	0.592197	0.553719	0.0219099	2	2	2	0.579368	0.24716
ENSG00000138798.11	EGF	-0.592139	0.553757	0.0185238	1	1	1	0.553757	0.198069
ENSG00000111790.13	FGFR1OP2	0.59176	0.554012	6.52972e-06	1	2	2	0.554012	0.0174282
ENSG00000118997.13	DNAH7	0.591415	0.554242	0.0514941	1	1	1	0.554242	0.33219
ENSG00000163482.11	STK36	-0.591199	0.554387	0.000954768	2	2	2	0.649844	0.0808328
ENSG00000118655.4	DCLRE1B	0.591035	0.554497	0.00661924	1	1	1	0.554497	0.12044
ENSG00000173145.11	NOC3L	-0.59072	0.554708	0.040186	2	2	2	0.0760964	0.280153
ENSG00000196549.10	MME	0.590686	0.554731	2.36311e-05	1	1	1	0.554731	0.0237104
ENSG00000100445.17	SDR39U1	0.590618	0.554776	0.00715006	2	2	2	0.554499	0.27016
ENSG00000075340.22	ADD2	-0.59034	0.554963	0.000341995	1	1	1	0.554963	0.0291163
ENSG00000232504.4	ST3GAL5-AS1	0.590309	0.554984	0.0358396	2	2	2	0.46483	0.192453
ENSG00000197355.10	UAP1L1	-0.589992	0.555196	0.00983659	1	1	1	0.555196	0.144226
ENSG00000176723.9	ZNF843	-0.589988	0.555199	0.027525	2	2	2	0.449723	0.279221
ENSG00000231689.2	LINC01090	0.589956	0.55522	3.7988e-07	1	1	1	0.55522	0.00117207
ENSG00000273759.1	RP4-563E14.1	0.589915	0.555248	0.00425442	1	1	1	0.555248	0.107481
ENSG00000188629.11	ZNF177	0.589601	0.555458	0.208454	2	2	2	0.544025	1.0582
ENSG00000175164.13	ABO	-0.589259	0.555688	0.287049	4	4	4	0.192816	0.816661
ENSG00000258919.1	RP11-1029J19.4	0.589219	0.555714	2.56442e-05	2	2	2	0.606434	0.0268188
ENSG00000136286.14	MYO1G	0.588985	0.555872	7.69027e-05	1	1	1	0.555872	0.0179133
ENSG00000249241.1	AC195454.1	-0.588596	0.556132	0.0228673	2	2	2	0.363368	0.768982
ENSG00000247077.6	PGAM5	0.588538	0.556171	0.000350266	2	2	2	0.595968	0.0386841
ENSG00000135404.11	CD63	-0.588492	0.556202	4.31919e-07	1	1	1	0.556202	0.00320552
ENSG00000101200.5	AVP	0.588289	0.556338	8.70383e-07	1	1	1	0.556338	0.00305013
ENSG00000165716.10	FAM69B	0.588004	0.55653	0.000819992	1	1	1	0.55653	0.0517701
ENSG00000160392.13	C19orf47	-0.587981	0.556545	0.0841475	2	2	2	0.497199	0.488476
ENSG00000262877.4	RP11-1055B8.4	-0.587882	0.556612	0.332032	3	3	3	0.317891	1.06357
ENSG00000273203.1	AC006946.16	0.58741	0.556928	0.133572	2	2	2	0.0792106	0.822192
ENSG00000072803.17	FBXW11	-0.587084	0.557147	0.000395345	2	2	2	0.00624557	0.100027
ENSG00000264026.1	LINC02003	-0.586861	0.557297	0.0290537	3	3	3	0.450045	0.195466
ENSG00000100664.10	EIF5	0.586836	0.557314	0.00318729	2	2	2	0.438947	0.0733026
ENSG00000241370.5	RPP21	0.586718	0.557393	0.00264153	2	2	2	0.136609	0.0775597
ENSG00000083814.13	ZNF671	0.586396	0.557609	0.0023921	2	2	2	0.638919	0.211367
ENSG00000282057.1	RP4-621F18.2	0.586257	0.557703	0.00822392	1	1	1	0.557703	0.145176
ENSG00000119698.11	PPP4R4	0.586145	0.557778	0.0137453	3	3	3	0.0271967	0.235901
ENSG00000248441.6	LINC01197	0.586068	0.55783	0.0625835	2	2	2	0.0544618	0.415445
ENSG00000079739.15	PGM1	-0.58585	0.557976	0.00115559	1	1	1	0.557976	0.067876
ENSG00000177465.4	ACOT4	0.585771	0.558029	0.166089	2	2	2	0.662239	0.495014
ENSG00000103275.19	UBE2I	-0.585688	0.558085	0.010613	1	1	1	0.558085	0.37043
ENSG00000151292.17	CSNK1G3	0.585603	0.558143	0.00161894	1	1	1	0.558143	0.0653342
ENSG00000124217.4	MOCS3	0.585537	0.558187	0.0017269	1	1	1	0.558187	0.23272
ENSG00000145358.6	DDIT4L	-0.585536	0.558188	0.00471493	2	2	2	0.207399	0.144022
ENSG00000124942.13	AHNAK	0.585348	0.558314	0.000709388	1	1	1	0.558314	0.0369257
ENSG00000205959.3	RP11-689P11.2	0.585231	0.558392	0.551887	3	3	3	0.149051	0.523212
ENSG00000127081.13	ZNF484	0.585207	0.558408	0.000439909	1	1	1	0.558408	0.0612301
ENSG00000277200.1	RP11-74E22.8	-0.585173	0.558431	0.00136739	2	2	2	0.301998	0.107847
ENSG00000011105.12	TSPAN9	-0.585126	0.558463	0.0125482	1	1	1	0.558463	0.196154
ENSG00000100092.20	SH3BP1	0.585081	0.558493	0.0138907	1	1	1	0.558493	0.183617
ENSG00000014257.15	ACPP	0.585041	0.55852	0.14902	1	1	1	0.55852	1.16996
ENSG00000155957.17	TMBIM4	-0.584885	0.558625	0.0121886	2	2	2	0.570301	0.173514
ENSG00000107372.12	ZFAND5	-0.584874	0.558633	0.000619294	1	1	1	0.558633	0.0522351
ENSG00000221869.4	CEBPD	0.584784	0.558693	0.00138941	1	1	1	0.558693	0.181808
ENSG00000107954.10	NEURL1	0.584695	0.558753	0.000275453	1	1	1	0.558753	0.0248806
ENSG00000129204.16	USP6	0.584523	0.558869	0.176678	2	2	2	0.373514	1.26179
ENSG00000276768.1	RP5-1116H23.5	-0.5844	0.558952	0.013639	2	2	2	0.563772	0.277119
ENSG00000074047.21	GLI2	-0.584183	0.559097	1.84037e-05	1	1	1	0.559097	0.0127543
ENSG00000169413.2	RNASE6	0.584145	0.559123	0.000270213	2	2	2	0.561513	0.0259545
ENSG00000156411.9	C14orf2	-0.584097	0.559155	0.00253689	2	2	2	0.465538	0.259438
ENSG00000186648.14	CARMIL3	-0.584008	0.559215	0.0205045	2	2	2	0.294071	0.189564
ENSG00000074410.13	CA12	-0.583887	0.559296	0.217557	2	2	2	0.566096	0.740177
ENSG00000227107.1	AC096574.5	0.583725	0.559406	0.00934147	1	1	1	0.559406	0.139177
ENSG00000163219.11	ARHGAP25	-0.583657	0.559451	0.0449288	1	1	1	0.559451	0.339301
ENSG00000179057.13	IGSF22	-0.583572	0.559509	0.0474795	2	2	2	0.49147	0.311385
ENSG00000154945.6	ANKRD40	0.583569	0.55951	0.0199481	2	2	2	0.296366	0.21367
ENSG00000101442.9	ACTR5	-0.583466	0.55958	0.00100234	2	2	2	0.0683713	0.158739
ENSG00000197472.14	ZNF695	0.583463	0.559582	0.0241835	1	1	1	0.559582	0.419452
ENSG00000135749.18	PCNX2	-0.58314	0.559799	0.000914923	1	1	1	0.559799	0.0634043
ENSG00000135164.18	DMTF1	0.582927	0.559942	0.00197036	2	2	2	0.594309	0.171141
ENSG00000173928.2	SWSAP1	-0.582715	0.560085	2.90935e-05	1	1	1	0.560085	0.012355
ENSG00000177200.16	CHD9	0.582634	0.56014	0.000121357	1	1	1	0.56014	0.0462204
ENSG00000161798.6	AQP5	0.582534	0.560207	0.108104	1	1	1	0.560207	0.629708
ENSG00000006459.10	KDM7A	-0.582482	0.560242	0.102726	1	1	1	0.560242	0.713857
ENSG00000099998.17	GGT5	-0.582427	0.560279	0.00137944	1	2	2	0.560279	0.114868
ENSG00000198890.7	PRMT6	-0.582351	0.56033	0.178156	2	2	2	0.36951	0.401049
ENSG00000189376.11	C8orf76	-0.582176	0.560448	0.000693691	1	1	1	0.560448	0.0480283
ENSG00000167778.8	SPRYD3	0.581618	0.560824	0.00579608	2	2	2	0.336158	0.141728
ENSG00000151327.12	FAM177A1	-0.581524	0.560887	0.0353035	2	2	2	0.558344	0.228261
ENSG00000180279.6	LINC01869	0.581508	0.560898	1.38193	2	2	2	0.397151	0.983716
ENSG00000100345.20	MYH9	0.581468	0.560925	2.86985e-05	1	1	1	0.560925	0.0148404
ENSG00000113212.6	PCDHB7	-0.581381	0.560984	0.000118632	1	1	1	0.560984	0.0162582
ENSG00000174307.6	PHLDA3	-0.580474	0.561595	0.0394703	1	1	1	0.561595	0.30108
ENSG00000132196.13	HSD17B7	0.580292	0.561718	0.0263297	2	3	3	0.0425704	0.684695
ENSG00000177025.3	C19orf18	0.580232	0.561758	0.152671	3	3	3	0.134112	0.470876
ENSG00000160551.11	TAOK1	-0.579851	0.562015	0.0018289	2	2	2	0.563302	0.0910471
ENSG00000145428.14	RNF175	0.579641	0.562157	0.0414084	4	4	4	0.254701	0.242057
ENSG00000095587.8	TLL2	0.579627	0.562167	0.00513107	1	1	1	0.562167	0.231529
ENSG00000205765.8	C5orf51	-0.579556	0.562214	0.00180974	1	1	1	0.562214	0.142459
ENSG00000173818.16	ENDOV	-0.579355	0.56235	0.0240103	2	2	2	0.17855	0.618123
ENSG00000168944.15	CEP120	0.578978	0.562604	0.00041326	1	1	1	0.562604	0.0355974
ENSG00000274818.1	RP1-292L20.3	-0.578925	0.56264	0.0017311	2	2	2	0.528697	0.178856
ENSG00000145113.21	MUC4	-0.578882	0.562669	0.860443	4	4	4	0.0782091	0.915253
ENSG00000276957.1	RP11-29B2.6	-0.5787	0.562791	0.00139303	1	1	1	0.562791	0.0967555
ENSG00000111229.15	ARPC3	0.578537	0.562902	0.000273512	1	1	1	0.562902	0.0252502
ENSG00000112312.9	GMNN	-0.578524	0.56291	0.00155685	1	1	1	0.56291	0.0872078
ENSG00000178568.14	ERBB4	0.578167	0.563151	0.000138576	1	1	1	0.563151	0.0250045
ENSG00000115827.13	DCAF17	-0.578065	0.56322	4.92088e-05	1	1	1	0.56322	0.0320254
ENSG00000206503.12	HLA-A	-0.57802	0.563251	0.196505	4	4	4	0.422062	0.686952
ENSG00000071054.16	MAP4K4	-0.577534	0.563579	0.0045793	1	1	1	0.563579	0.103058
ENSG00000050820.16	BCAR1	-0.57718	0.563818	0.0448799	3	3	3	0.449995	0.229813
ENSG00000107672.14	NSMCE4A	-0.577159	0.563832	0.0126107	2	2	2	0.555129	0.215688
ENSG00000232838.3	PET117	0.577087	0.56388	3.46729e-05	1	1	1	0.56388	0.0237229
ENSG00000067248.9	DHX29	-0.576989	0.563947	1.19935e-08	1	1	1	0.563947	0.000860078
ENSG00000113924.11	HGD	0.576714	0.564132	0.00916164	1	1	1	0.564132	0.154701
ENSG00000228340.5	MIR646HG	0.576614	0.5642	0.0832908	2	3	3	0.450771	0.37537
ENSG00000111581.9	NUP107	-0.576529	0.564258	0.288453	3	4	4	0.480181	1.04045
ENSG00000272338.2	RP11-722E23.2	-0.576519	0.564264	0.0145222	1	1	1	0.564264	0.17378
ENSG00000217930.7	PAM16	0.576101	0.564547	0.0132845	2	2	2	0.166192	0.253402
ENSG00000128591.15	FLNC	0.576077	0.564563	0.000403026	1	1	1	0.564563	0.0442156
ENSG00000124006.14	OBSL1	-0.575951	0.564648	0.00968692	2	2	2	0.535657	0.171304
ENSG00000156475.18	PPP2R2B	0.575576	0.564902	1.64156e-06	1	1	1	0.564902	0.00590873
ENSG00000073150.13	PANX2	-0.575297	0.56509	0.000471349	1	1	1	0.56509	0.033787
ENSG00000006625.17	GGCT	0.575157	0.565185	0.0822161	2	2	2	0.595748	0.290042
ENSG00000168256.17	NKIRAS2	-0.575107	0.565219	0.00018785	1	1	1	0.565219	0.0838439
ENSG00000108091.10	CCDC6	-0.574765	0.56545	0.00326952	2	2	2	0.294737	0.11328
ENSG00000274512.5	TBC1D3L	-0.574632	0.56554	0.389587	1	3	3	0.56554	1.23524
ENSG00000182732.16	RGS6	-0.574518	0.565617	2.54463e-05	1	1	1	0.565617	0.0161237
ENSG00000105146.12	AURKC	0.574382	0.565709	0.400841	3	3	3	0.434425	0.52671
ENSG00000204498.10	NFKBIL1	0.57427	0.565785	0.00959744	2	2	2	0.581825	0.185773
ENSG00000213930.11	GALT	-0.57422	0.565819	0.0182796	2	2	2	0.545881	0.40914
ENSG00000125046.14	SSUH2	0.574096	0.565903	0.00250166	2	2	2	0.628633	0.0929216
ENSG00000119471.14	HSDL2	-0.57388	0.566049	0.00338818	2	2	2	0.574367	0.0818515
ENSG00000114125.13	RNF7	0.573874	0.566053	0.133482	3	3	3	0.0873962	0.646795
ENSG00000117697.14	NSL1	0.573873	0.566053	0.00485605	2	2	2	0.44662	0.122131
ENSG00000031698.12	SARS	-0.573845	0.566073	1.22743e-06	1	1	1	0.566073	0.00677743
ENSG00000148357.16	HMCN2	0.573783	0.566115	0.14268	2	2	2	0.384839	0.362669
ENSG00000227877.6	MRLN	-0.573571	0.566258	0.00188592	1	1	1	0.566258	0.0759396
ENSG00000101198.14	NKAIN4	-0.573503	0.566304	0.0293863	1	1	1	0.566304	0.255269
ENSG00000138785.14	INTS12	-0.573456	0.566336	0.0102955	2	2	2	0.600576	0.263603
ENSG00000142627.12	EPHA2	-0.573222	0.566494	0.00394193	1	1	1	0.566494	0.087312
ENSG00000213799.11	ZNF845	-0.573179	0.566523	0.00451527	1	1	1	0.566523	0.0920769
ENSG00000196867.7	ZFP28	0.57315	0.566543	0.0503321	2	2	2	0.0178897	0.40756
ENSG00000167371.17	PRRT2	0.573126	0.566559	4.93278e-05	1	1	1	0.566559	0.0179871
ENSG00000134569.9	LRP4	0.572956	0.566674	0.006523	2	2	2	0.133493	0.108067
ENSG00000142544.6	CTU1	0.572848	0.566748	0.0186681	1	1	1	0.566748	0.221193
ENSG00000129968.15	ABHD17A	-0.572763	0.566805	6.72605e-05	1	1	1	0.566805	0.0131555
ENSG00000099875.14	MKNK2	0.572718	0.566835	0.000540112	1	1	1	0.566835	0.0678462
ENSG00000138459.8	SLC35A5	0.57268	0.566861	0.0116734	1	1	1	0.566861	0.283659
ENSG00000101190.12	TCFL5	-0.572664	0.566872	0.166365	3	3	3	0.576562	0.502348
ENSG00000107262.18	BAG1	0.572426	0.567034	0.00284176	1	1	1	0.567034	0.141727
ENSG00000123989.13	CHPF	0.572345	0.567088	0.00475908	1	1	1	0.567088	0.122935
ENSG00000214694.10	ARHGEF33	-0.572114	0.567245	0.0291129	2	2	2	0.399967	0.143727
ENSG00000248636.6	RP11-768F21.1	0.572114	0.567245	0.00356071	1	1	1	0.567245	0.108242
ENSG00000198015.12	MRPL42	-0.57188	0.567403	0.0130647	1	1	1	0.567403	0.190218
ENSG00000196154.11	S100A4	-0.571796	0.56746	0.000500149	1	1	1	0.56746	0.0685783
ENSG00000113732.8	ATP6V0E1	-0.571189	0.567872	4.78359e-05	1	1	1	0.567872	0.0195185
ENSG00000105697.7	HAMP	0.571114	0.567922	0.00303405	1	1	1	0.567922	0.121476
ENSG00000112305.14	SMAP1	0.570925	0.568051	2.36337e-06	1	1	1	0.568051	0.00619354
ENSG00000204560.9	DHX16	0.570724	0.568187	0.0137927	1	1	1	0.568187	0.290647
ENSG00000108001.13	EBF3	0.57052	0.568325	0.0795361	1	1	1	0.568325	0.404302
ENSG00000135951.14	TSGA10	-0.5704	0.568406	0.152303	1	1	1	0.568406	0.588713
ENSG00000185414.19	MRPL30	-0.5704	0.568406	0.018195	1	2	2	0.568406	0.203482
ENSG00000104731.13	KLHDC4	-0.570333	0.568452	0.00521636	1	2	2	0.568452	0.163716
ENSG00000135317.12	SNX14	-0.56988	0.568759	0.000675591	1	2	2	0.568759	0.109054
ENSG00000186073.11	C15orf41	-0.569585	0.568959	0.00154989	1	1	1	0.568959	0.121758
ENSG00000169972.11	PUSL1	-0.569563	0.568974	0.0303936	2	2	2	0.449785	0.176445
ENSG00000171033.12	PKIA	0.569535	0.568993	0.00905767	2	2	2	0.604368	0.183682
ENSG00000164902.13	PHAX	0.569345	0.569122	0.00246712	2	2	2	0.570909	0.208807
ENSG00000138207.13	RBP4	-0.569293	0.569158	0.00690286	1	1	1	0.569158	0.146052
ENSG00000205089.7	CCNI2	-0.569152	0.569253	0.00248016	1	1	1	0.569253	0.140041
ENSG00000280560.1	LINC01374	0.569104	0.569286	1.10482e-06	1	1	1	0.569286	0.00588633
ENSG00000187800.13	PEAR1	-0.568925	0.569407	0.000535132	1	1	1	0.569407	0.0488006
ENSG00000211452.10	DIO1	-0.568788	0.5695	0.000192258	1	1	1	0.5695	0.0433847
ENSG00000278071.1	RP11-736N17.10	0.568701	0.569559	0.000866514	1	1	1	0.569559	0.282354
ENSG00000245694.9	CRNDE	0.568304	0.569829	0.0733819	1	1	1	0.569829	0.529599
ENSG00000160862.12	AZGP1	-0.568166	0.569922	0.0373987	1	1	1	0.569922	0.265775
ENSG00000100441.9	KHNYN	-0.568064	0.569992	0.0359145	4	4	4	0.178205	0.307891
ENSG00000164638.10	SLC29A4	0.567929	0.570083	0.0322775	4	4	4	0.204258	0.369982
ENSG00000110442.11	COMMD9	0.567717	0.570227	0.0170963	2	2	2	0.384864	0.110018
ENSG00000105866.13	SP4	-0.567712	0.570231	0.000456136	1	1	1	0.570231	0.0297283
ENSG00000111716.12	LDHB	-0.567538	0.570349	1.7455e-05	1	1	1	0.570349	0.00705203
ENSG00000123106.10	CCDC91	-0.567536	0.57035	0.015131	1	1	1	0.57035	0.434287
ENSG00000234545.7	FAM133B	0.567414	0.570433	1.35821e-05	2	2	2	0.431857	0.0110934
ENSG00000143870.12	PDIA6	-0.567292	0.570515	0.00470548	2	2	2	0.443896	0.13178
ENSG00000128833.12	MYO5C	-0.566787	0.570859	0.00360961	1	1	1	0.570859	0.0972105
ENSG00000168306.12	ACOX2	-0.566665	0.570942	0.00769815	1	2	2	0.570942	0.122235
ENSG00000273841.4	TAF9	0.566581	0.570999	0.0175627	2	2	2	0.297489	0.213736
ENSG00000173085.13	COQ2	-0.56628	0.571203	0.000747883	2	2	2	0.619952	0.0915682
ENSG00000167695.14	FAM57A	0.566227	0.571239	0.185078	1	1	1	0.571239	0.629775
ENSG00000178397.12	FAM220A	-0.566109	0.57132	0.00794698	2	2	2	0.0689197	0.121251
ENSG00000135454.13	B4GALNT1	0.565993	0.571399	0.0058282	3	3	3	0.430077	0.100082
ENSG00000081277.12	PKP1	0.565927	0.571443	0.00408253	1	1	1	0.571443	0.149472
ENSG00000258998.1	RP11-398E10.1	0.565662	0.571623	0.0229743	1	1	1	0.571623	0.43488
ENSG00000010318.20	PHF7	0.565323	0.571854	0.000328972	1	1	1	0.571854	0.0346346
ENSG00000259153.1	RP6-65G23.3	-0.565172	0.571957	0.000980789	1	1	1	0.571957	0.131398
ENSG00000196312.12	MFSD14C	0.564832	0.572188	0.0535774	2	2	2	0.411121	1.1976
ENSG00000037042.8	TUBG2	-0.564767	0.572232	0.0401948	1	1	1	0.572232	0.267706
ENSG00000103222.18	ABCC1	-0.564434	0.572459	0.0308125	2	2	2	0.578866	0.175833
ENSG00000006468.13	ETV1	-0.564418	0.57247	1.86966e-06	1	1	1	0.57247	0.00573696
ENSG00000205632.3	LINC01310	0.564151	0.572652	0.0336072	3	4	4	0.0901804	0.21714
ENSG00000131773.13	KHDRBS3	0.56357	0.573047	3.1827e-07	1	1	1	0.573047	0.00199178
ENSG00000120948.16	TARDBP	0.563225	0.573282	1.23313e-05	2	2	2	0.249847	0.0229205
ENSG00000141367.11	CLTC	0.563166	0.573322	2.81539e-05	2	2	2	0.109173	0.02282
ENSG00000062582.13	MRPS24	0.562694	0.573643	0.000572037	2	2	2	0.369663	0.052946
ENSG00000259511.2	UBE2Q2L	0.562684	0.57365	0.171676	1	1	1	0.57365	0.607875
ENSG00000172361.5	CFAP53	0.562655	0.57367	0.000925373	1	1	1	0.57367	0.0474653
ENSG00000067182.7	TNFRSF1A	-0.562252	0.573944	0.00556714	2	2	2	0.423457	0.0675674
ENSG00000125971.16	DYNLRB1	0.562109	0.574042	8.63821e-05	1	1	1	0.574042	0.0134686
ENSG00000170153.10	RNF150	-0.561973	0.574135	3.3747e-05	1	1	1	0.574135	0.00958192
ENSG00000006715.15	VPS41	0.561553	0.574421	7.15296e-05	2	2	2	0.473896	0.0198984
ENSG00000132911.4	NMUR2	-0.561224	0.574645	0.118373	1	1	1	0.574645	0.614874
ENSG00000168830.7	HTR1E	-0.56116	0.574688	7.04151e-09	1	1	1	0.574688	0.00023246
ENSG00000140451.12	PIF1	0.560966	0.574821	0.127851	3	3	3	0.25414	0.466714
ENSG00000111224.13	PARP11	0.5609	0.574865	0.117522	2	2	2	0.215871	0.597071
ENSG00000173258.12	ZNF483	0.560845	0.574903	0.00410623	1	1	1	0.574903	0.392002
ENSG00000108854.15	SMURF2	-0.560501	0.575138	0.0210265	1	1	1	0.575138	0.753945
ENSG00000175768.12	TOMM5	-0.560306	0.57527	0.000154974	2	2	2	0.504492	0.023392
ENSG00000177084.16	POLE	0.56029	0.575282	0.376903	2	2	2	0.592083	0.830029
ENSG00000185339.8	TCN2	0.560149	0.575378	0.0342499	3	3	3	0.00826396	0.23623
ENSG00000153347.9	FAM81B	0.559927	0.575529	7.93051e-05	1	1	1	0.575529	0.0132381
ENSG00000131097.6	HIGD1B	0.559875	0.575565	0.00355831	1	1	1	0.575565	0.0859409
ENSG00000183474.15	GTF2H2C	-0.559732	0.575662	0.00211454	1	3	3	0.575662	0.172529
ENSG00000137692.11	DCUN1D5	-0.559132	0.576071	0.000745024	2	2	2	0.502581	0.0563501
ENSG00000152076.18	CCDC74B	-0.55908	0.576107	0.0663704	1	2	2	0.576107	0.354843
ENSG00000272341.1	RP1-151F17.2	0.558864	0.576255	0.00885827	1	1	1	0.576255	0.13697
ENSG00000197893.13	NRAP	-0.558719	0.576354	0.000303885	1	1	1	0.576354	0.0764879
ENSG00000143851.15	PTPN7	-0.558656	0.576396	0.00313416	1	1	1	0.576396	0.100534
ENSG00000150722.10	PPP1R1C	0.558568	0.576457	1.89388e-05	1	1	1	0.576457	0.018259
ENSG00000119718.10	EIF2B2	-0.558564	0.576459	0.0891692	1	1	1	0.576459	0.389938
ENSG00000273650.1	CTD-3193K9.11	0.558426	0.576554	7.44054e-07	1	1	1	0.576554	0.00123446
ENSG00000231742.5	LINC01273	-0.55836	0.576598	1.52404	2	2	2	0.45546	0.888598
ENSG00000263958.1	RP11-676J15.1	-0.558288	0.576648	0.111715	2	2	2	0.36655	0.967486
ENSG00000059573.8	ALDH18A1	0.558217	0.576696	0.0547452	3	3	3	0.499184	0.251951
ENSG00000277863.1	RP11-282A11.4	0.557999	0.576845	0.619453	2	2	2	0.509949	2.34756
ENSG00000198042.10	MAK16	-0.557941	0.576885	0.01096	2	2	2	0.607995	0.443823
ENSG00000052344.15	PRSS8	0.55791	0.576906	0.000489244	1	1	1	0.576906	0.0331567
ENSG00000206559.7	ZCWPW2	0.557888	0.576921	0.000110398	1	1	1	0.576921	0.014794
ENSG00000107890.16	ANKRD26	-0.557684	0.57706	0.00505394	2	2	2	0.525582	0.243991
ENSG00000185988.11	PLK5	0.557095	0.577463	0.0712615	4	4	4	0.579385	0.25735
ENSG00000203710.10	CR1	0.557018	0.577515	0.0633773	1	1	1	0.577515	0.505031
ENSG00000007038.10	PRSS21	-0.556882	0.577608	0.0630633	1	1	1	0.577608	0.337222
ENSG00000197766.7	CFD	0.556816	0.577653	0.180121	3	3	3	0.0666646	0.422838
ENSG00000182218.9	HHIPL1	-0.556803	0.577662	0.00538291	1	1	1	0.577662	0.141596
ENSG00000125637.15	PSD4	-0.556785	0.577675	0.00785265	2	3	3	0.677016	0.132403
ENSG00000139193.3	CD27	0.556743	0.577703	7.00695e-05	1	2	2	0.577703	0.0351209
ENSG00000105640.12	RPL18A	0.556418	0.577925	0.00188227	1	1	1	0.577925	0.265404
ENSG00000123191.14	ATP7B	-0.556346	0.577975	0.054517	2	2	2	0.473515	0.457557
ENSG00000138495.6	COX17	0.556259	0.578034	0.0196335	2	2	2	0.0667898	0.299033
ENSG00000172775.16	FAM192A	-0.556114	0.578133	0.0121656	2	2	2	0.549786	0.338994
ENSG00000271119.1	CTD-2012J19.3	-0.556086	0.578152	0.174909	2	2	2	0.372254	0.494759
ENSG00000101310.14	SEC23B	0.556056	0.578173	0.0807937	2	2	2	0.551943	0.722242
ENSG00000229537.5	LINC01739	0.555516	0.578542	6.92866e-06	1	1	1	0.578542	0.00507325
ENSG00000158104.11	HPD	-0.555479	0.578567	2.59618e-06	1	1	1	0.578567	0.00568866
ENSG00000255267.3	RP11-430H10.2	0.555466	0.578576	0.00633082	2	2	2	0.145395	0.22029
ENSG00000188994.12	ZNF292	0.555296	0.578692	0.0108188	1	1	1	0.578692	0.15139
ENSG00000243725.6	TTC4	-0.55526	0.578717	0.0549667	2	3	3	0.444619	0.300787
ENSG00000180257.13	ZNF816	-0.555252	0.578723	0.0462277	2	2	2	0.129629	0.2999
ENSG00000179284.5	DAND5	0.555224	0.578741	0.0221107	2	2	2	0.559853	0.17177
ENSG00000138107.12	ACTR1A	-0.555216	0.578747	2.06737e-06	1	1	1	0.578747	0.0021523
ENSG00000262155.1	LINC02175	0.555179	0.578772	0.00713279	2	2	2	0.413634	0.141866
ENSG00000270806.1	C17orf50	-0.555097	0.578828	0.0998556	1	1	1	0.578828	0.595134
ENSG00000179029.14	TMEM107	0.554911	0.578956	0.00303984	2	2	2	0.379486	0.25093
ENSG00000196591.11	HDAC2	-0.554835	0.579007	4.90264e-05	1	1	1	0.579007	0.0116963
ENSG00000107929.14	LARP4B	-0.554756	0.579062	0.00272673	1	1	1	0.579062	0.0923438
ENSG00000227733.9	RP4-565E6.1	0.554649	0.579135	0.175894	2	3	3	0.451094	0.804719
ENSG00000172031.6	EPHX4	0.554592	0.579174	2.07315e-05	1	1	1	0.579174	0.00653544
ENSG00000222033.1	LINC01124	-0.554579	0.579183	0.0235983	1	1	1	0.579183	0.212778
ENSG00000276093.1	RP5-1017F8.2	0.554511	0.579229	0.778262	2	2	2	0.450771	1.34409
ENSG00000166126.10	AMN	-0.554152	0.579475	0.0166255	1	1	1	0.579475	0.268795
ENSG00000233684.2	LINC01865	0.554146	0.579479	0.000230584	1	1	1	0.579479	0.0218977
ENSG00000204335.3	SP5	-0.553914	0.579638	0.0196136	2	2	2	0.579183	0.187209
ENSG00000119457.7	SLC46A2	-0.553882	0.57966	0.180132	2	3	3	0.108854	0.45001
ENSG00000174775.16	HRAS	0.553853	0.579679	0.159712	3	3	3	0.250116	0.457496
ENSG00000213760.10	ATP6V1G2	0.553741	0.579756	0.00161741	1	1	1	0.579756	0.0600919
ENSG00000114739.13	ACVR2B	-0.553714	0.579775	0.0063671	1	1	1	0.579775	0.10868
ENSG00000249203.1	RP11-473L15.3	0.553621	0.579838	2.8438e-05	1	1	1	0.579838	0.00873203
ENSG00000146802.12	TMEM168	0.553476	0.579938	0.00232608	2	2	2	0.456717	0.115305
ENSG00000058799.14	YIPF1	0.553468	0.579943	0.0158219	2	2	2	0.0933403	0.228163
ENSG00000066230.10	SLC9A3	-0.553444	0.579959	0.422953	3	3	3	0.0487987	0.949259
ENSG00000105829.11	BET1	0.553143	0.580165	0.00123309	1	1	1	0.580165	0.0498512
ENSG00000164283.12	ESM1	-0.553112	0.580186	0.00200413	1	1	1	0.580186	0.069924
ENSG00000170289.12	CNGB3	0.552954	0.580295	0.00651612	1	1	1	0.580295	0.127808
ENSG00000112667.12	DNPH1	0.552898	0.580333	0.025321	1	1	1	0.580333	0.391225
ENSG00000085231.13	AK6	-0.552804	0.580398	3.72323e-06	1	1	1	0.580398	0.0131603
ENSG00000268555.1	RP11-678G14.3	-0.552557	0.580566	0.685327	3	3	3	0.281996	0.884967
ENSG00000100739.10	BDKRB1	-0.552557	0.580567	0.00176755	1	1	1	0.580567	0.112132
ENSG00000162069.14	BICDL2	0.552427	0.580656	0.01215	2	2	2	0.554358	0.152032
ENSG00000156831.7	NSMCE2	-0.552347	0.580711	0.0033985	1	1	1	0.580711	0.195221
ENSG00000189046.10	ALKBH2	-0.552299	0.580744	0.00259135	2	2	2	0.10898	0.177495
ENSG00000100031.18	GGT1	0.552189	0.580819	0.0035166	1	1	1	0.580819	0.103927
ENSG00000158691.14	ZSCAN12	-0.552156	0.580842	0.000160333	2	2	2	0.0413063	0.0462217
ENSG00000197177.15	ADGRA1	0.552152	0.580844	0.00325806	1	1	1	0.580844	0.0990239
ENSG00000112739.16	PRPF4B	-0.552096	0.580883	0.000286119	2	2	2	0.608013	0.0266897
ENSG00000278535.4	DHRS11	0.551858	0.581046	0.202201	1	1	1	0.581046	0.642973
ENSG00000109927.9	TECTA	0.551829	0.581066	3.85229e-06	1	1	1	0.581066	0.00736399
ENSG00000173988.12	LRRC63	0.551341	0.5814	0.00641071	1	1	1	0.5814	0.133224
ENSG00000110628.13	SLC22A18	0.55121	0.581489	0.253276	3	3	3	0.24887	0.531137
ENSG00000225921.6	NOL7	0.551152	0.581529	1.7752e-05	1	1	1	0.581529	0.00597199
ENSG00000275450.1	PTGER4P2-CDK2AP2P2	-0.550816	0.58176	0.0356228	1	2	2	0.58176	0.273193
ENSG00000153989.7	NUS1	0.550769	0.581792	0.00159269	1	1	1	0.581792	0.0886362
ENSG00000100342.20	APOL1	-0.550753	0.581803	0.000482347	1	1	1	0.581803	0.0641156
ENSG00000128578.9	STRIP2	-0.550692	0.581845	0.0163037	2	2	2	0.527685	0.204043
ENSG00000171695.10	LKAAEAR1	-0.550556	0.581938	0.0174954	1	1	1	0.581938	0.191799
ENSG00000166959.7	MS4A8	-0.550517	0.581965	2.15662e-12	1	2	2	0.581965	2.97201e-06
ENSG00000101639.18	CEP192	-0.550411	0.582038	1.04947	2	2	2	0.235612	0.934916
ENSG00000116668.12	SWT1	-0.550306	0.582109	0.00276726	1	1	1	0.582109	0.150929
ENSG00000139350.11	NEDD1	-0.550223	0.582166	0.000361584	2	2	2	0.459634	0.0296009
ENSG00000138413.13	IDH1	0.550219	0.582169	0.000161691	1	2	2	0.582169	0.0557931
ENSG00000278238.1	RP11-245D16.4	-0.55021	0.582176	0.0297285	2	2	2	0.401614	0.507957
ENSG00000255458.5	RP11-539G18.3	-0.550111	0.582243	0.00351699	1	1	1	0.582243	0.0972482
ENSG00000112078.13	KCTD20	0.549954	0.582351	0.00370934	2	2	2	0.061844	0.101372
ENSG00000137040.9	RANBP6	0.549762	0.582483	0.00259739	2	2	2	0.464261	0.0675656
ENSG00000162745.10	OLFML2B	0.549406	0.582727	1.05831e-05	1	1	1	0.582727	0.0122056
ENSG00000103174.11	NAGPA	0.549257	0.582829	0.0329585	4	4	4	0.205551	0.229575
ENSG00000161999.11	JMJD8	-0.549234	0.582845	0.0965476	2	2	2	0.622549	0.369496
ENSG00000073584.18	SMARCE1	0.548927	0.583056	0.00880482	1	1	1	0.583056	0.151232
ENSG00000164896.19	FASTK	0.548916	0.583063	0.0286366	1	1	1	0.583063	0.315168
ENSG00000165282.13	PIGO	-0.548844	0.583113	0.0313421	2	2	2	0.178148	0.228921
ENSG00000272369.1	RP11-446N19.1	-0.548672	0.583231	4.6276e-05	1	1	1	0.583231	0.0180973
ENSG00000109063.14	MYH3	0.548325	0.583468	0.0781143	3	3	3	0.613254	0.306415
ENSG00000172995.16	ARPP21	0.548275	0.583503	8.53963e-05	1	1	1	0.583503	0.0161107
ENSG00000115419.12	GLS	-0.548126	0.583605	0.000504133	1	1	1	0.583605	0.0667542
ENSG00000272097.1	RP11-421M1.8	-0.548083	0.583635	0.464783	2	2	2	0.553416	0.57549
ENSG00000213213.13	CCDC183	-0.548022	0.583677	0.0045076	2	2	2	0.494596	0.206464
ENSG00000251623.1	RP11-826N14.4	-0.547952	0.583725	0.650345	3	3	3	0.0947873	0.625593
ENSG00000135253.13	KCP	-0.547206	0.584237	0.00220741	1	2	2	0.584237	0.0908576
ENSG00000049541.10	RFC2	-0.54711	0.584303	2.36942e-08	1	1	1	0.584303	0.000486373
ENSG00000168135.4	KCNJ4	0.547035	0.584355	0.00468571	2	2	2	0.52227	0.0977912
ENSG00000121858.10	TNFSF10	-0.546906	0.584443	0.0009731	1	1	1	0.584443	0.0522975
ENSG00000173930.8	SLCO4C1	-0.546382	0.584803	0.046014	2	2	2	0.189354	0.303932
ENSG00000129757.12	CDKN1C	-0.546216	0.584918	8.3966e-08	1	1	1	0.584918	0.000915588
ENSG00000172023.7	REG1B	0.546208	0.584923	1.89145e-05	1	1	1	0.584923	0.00603861
ENSG00000249628.2	LINC00942	0.546191	0.584934	0.0317981	1	1	1	0.584934	0.252555
ENSG00000230124.6	ACBD6	-0.546115	0.584987	0.00846997	2	2	2	0.579022	0.279235
ENSG00000165863.16	C10orf82	-0.546028	0.585046	0.100519	3	3	3	0.278283	0.47025
ENSG00000124641.15	MED20	-0.545923	0.585119	0.0831822	2	2	2	0.475722	0.326373
ENSG00000104835.14	SARS2	-0.545901	0.585134	0.00118903	1	1	1	0.585134	0.0674139
ENSG00000167863.11	ATP5H	0.545451	0.585443	0.00288503	1	1	1	0.585443	0.32858
ENSG00000114204.14	SERPINI2	0.545388	0.585487	0.054309	1	1	1	0.585487	0.331439
ENSG00000171189.17	GRIK1	0.54536	0.585506	2.05622e-05	1	1	1	0.585506	0.00925927
ENSG00000271888.1	RP11-560J1.2	-0.545162	0.585642	0.0272627	2	2	2	0.205282	0.29381
ENSG00000204022.9	LIPJ	-0.545113	0.585676	0.00263571	1	1	1	0.585676	0.0762822
ENSG00000153930.11	ANKFN1	-0.54508	0.585699	1.01592e-05	1	1	1	0.585699	0.00596802
ENSG00000153982.10	GDPD1	-0.545037	0.585728	0.00648288	2	2	2	0.253181	0.0937323
ENSG00000184743.12	ATL3	0.544975	0.585771	0.00439377	2	2	2	0.604973	0.126496
ENSG00000142784.15	WDTC1	-0.544972	0.585773	5.62883e-06	1	1	1	0.585773	0.0123357
ENSG00000162929.13	KIAA1841	-0.544949	0.585788	0.000108365	2	2	2	0.656199	0.0782044
ENSG00000253537.2	PCDHGA7	-0.544942	0.585793	0.0109361	1	1	1	0.585793	0.458848
ENSG00000158286.12	RNF207	0.544739	0.585933	0.0196634	2	2	2	0.493559	0.661566
ENSG00000101608.12	MYL12A	-0.544596	0.586031	0.00140092	1	1	1	0.586031	0.0743968
ENSG00000126457.21	PRMT1	-0.54455	0.586063	0.0249828	2	2	2	0.628264	0.534496
ENSG00000142676.12	RPL11	-0.544275	0.586252	0.000333055	2	2	2	0.57188	0.0365476
ENSG00000229859.9	PGA3	0.544229	0.586284	0.00582599	1	1	1	0.586284	0.113389
ENSG00000168385.17	SEPT2	0.544196	0.586307	0.0108364	1	2	2	0.586307	0.146146
ENSG00000077232.17	DNAJC10	-0.544193	0.586308	0.00927532	3	3	3	0.20676	0.154199
ENSG00000196584.2	XRCC2	0.544024	0.586425	0.175321	3	3	3	0.0781226	0.727953
ENSG00000125731.12	SH2D3A	-0.543912	0.586502	0.0408008	1	1	1	0.586502	0.391412
ENSG00000188234.13	AGAP4	0.543867	0.586533	0.479253	1	3	3	0.586533	1.01089
ENSG00000145388.14	METTL14	0.543727	0.586629	0.0447324	3	3	3	0.484638	0.309092
ENSG00000198917.12	SPOUT1	-0.543545	0.586754	0.000766518	2	2	2	0.132358	0.0753767
ENSG00000087258.14	GNAO1	0.543384	0.586866	0.000105675	1	1	1	0.586866	0.0501399
ENSG00000100151.15	PICK1	0.543264	0.586948	0.00677425	2	2	2	0.579665	0.115991
ENSG00000178078.11	STAP2	-0.543256	0.586954	0.414173	2	2	2	0.319583	0.582154
ENSG00000027847.13	B4GALT7	-0.543208	0.586986	0.0863089	2	2	2	0.590359	0.240879
ENSG00000259495.2	RP11-210M15.2	-0.543187	0.587001	0.680332	3	3	3	0.368273	1.0203
ENSG00000108039.17	XPNPEP1	-0.543029	0.58711	0.000659115	1	1	1	0.58711	0.0478795
ENSG00000245975.2	RP11-30K9.6	-0.542992	0.587135	0.17178	2	2	2	0.119634	1.09357
ENSG00000159197.3	KCNE2	-0.542843	0.587238	0.000274777	1	1	1	0.587238	0.0555102
ENSG00000180773.14	SLC36A4	0.542796	0.58727	2.75902e-05	1	1	1	0.58727	0.0168098
ENSG00000115946.7	PNO1	-0.542549	0.58744	0.0449904	1	1	1	0.58744	0.331885
ENSG00000116141.15	MARK1	-0.542363	0.587568	1.80463e-05	1	1	1	0.587568	0.0220877
ENSG00000181638.17	ZFP41	-0.542231	0.587659	0.0110213	2	2	2	0.602023	0.16973
ENSG00000076043.9	REXO2	0.542143	0.58772	0.000110018	1	1	1	0.58772	0.0143727
ENSG00000158850.14	B4GALT3	-0.542105	0.587746	0.000741922	1	1	1	0.587746	0.0778044
ENSG00000107175.11	CREB3	-0.541961	0.587845	0.00128351	2	2	2	0.215349	0.0470786
ENSG00000070182.19	SPTB	-0.541737	0.588	4.56791e-05	1	1	1	0.588	0.0109176
ENSG00000237310.1	GS1-124K5.4	-0.541539	0.588136	0.532356	2	2	2	0.402284	0.61481
ENSG00000203722.7	RAET1G	-0.540977	0.588523	0.019293	1	1	1	0.588523	0.31043
ENSG00000140332.15	TLE3	-0.540716	0.588704	0.000200755	2	2	2	0.182706	0.0223473
ENSG00000070886.11	EPHA8	-0.540707	0.58871	0.00823324	2	2	2	0.368145	0.1263
ENSG00000243819.4	RN7SL832P	0.540656	0.588745	0.0157727	2	2	2	0.158339	0.416889
ENSG00000268601.1	AC115522.3	0.540635	0.588759	0.0915645	1	1	1	0.588759	0.464441
ENSG00000001629.9	ANKIB1	-0.540583	0.588795	5.69463e-05	1	1	1	0.588795	0.0422602
ENSG00000110395.6	CBL	0.540512	0.588844	0.0147363	1	1	1	0.588844	0.194695
ENSG00000074621.13	SLC24A1	-0.540435	0.588897	0.0073476	1	1	1	0.588897	0.287049
ENSG00000196917.5	HCAR1	0.540422	0.588906	0.00278542	1	1	1	0.588906	0.176737
ENSG00000203668.2	CHML	-0.540347	0.588958	0.000213365	1	1	1	0.588958	0.0231065
ENSG00000164694.16	FNDC1	-0.540338	0.588964	0.000387528	1	1	1	0.588964	0.0289804
ENSG00000274712.1	RP11-147L13.15	-0.54033	0.588969	0.029803	1	1	1	0.588969	0.318974
ENSG00000141655.16	TNFRSF11A	0.539709	0.589398	0.0154453	2	2	2	0.027275	0.190271
ENSG00000119509.12	INVS	0.539616	0.589462	0.106799	2	2	2	0.342291	0.389491
ENSG00000271653.1	RP11-259K5.1	0.539525	0.589525	3.95959e-05	2	2	2	7.04896e-05	0.0244413
ENSG00000009830.11	POMT2	-0.539422	0.589595	0.00883778	2	3	3	0.0913772	0.149207
ENSG00000213077.5	FAM106A	0.539244	0.589718	0.293112	1	1	1	0.589718	0.716843
ENSG00000073067.13	CYP2W1	-0.539163	0.589774	0.0054453	2	2	2	0.640131	0.122285
ENSG00000151967.18	SCHIP1	-0.539129	0.589798	0.00673416	2	2	2	0.593286	0.127242
ENSG00000137135.17	ARHGEF39	0.53896	0.589914	0.167205	2	2	2	0.66227	0.502442
ENSG00000137411.16	VARS2	0.538936	0.589931	0.79866	4	4	4	0.350124	1.00045
ENSG00000270195.1	RP11-572O17.1	0.538465	0.590256	0.0463205	2	2	2	0.156482	0.285879
ENSG00000148484.17	RSU1	-0.538433	0.590278	0.0791554	4	4	4	0.0213191	0.403513
ENSG00000109475.16	RPL34	0.538366	0.590324	0.000590796	1	2	2	0.590324	0.0351126
ENSG00000135503.12	ACVR1B	0.538185	0.59045	0.0017794	1	1	1	0.59045	0.0703053
ENSG00000198826.10	ARHGAP11A	-0.538158	0.590468	0.0959538	1	2	2	0.590468	0.468438
ENSG00000204991.10	SPIRE2	-0.538103	0.590506	0.00482267	2	4	4	0.595094	0.136141
ENSG00000240764.3	PCDHGC5	-0.538017	0.590565	4.97876e-05	1	1	1	0.590565	0.0120818
ENSG00000211448.11	DIO2	0.53792	0.590632	4.15655e-06	1	1	1	0.590632	0.00940225
ENSG00000120008.15	WDR11	-0.537811	0.590707	0.0510732	1	2	2	0.590707	0.355417
ENSG00000167670.15	CHAF1A	-0.537742	0.590755	0.176192	3	3	3	0.268976	0.502808
ENSG00000163162.8	RNF149	0.537683	0.590796	0.214247	2	2	2	0.577219	0.411963
ENSG00000166821.8	PEX11A	-0.537495	0.590925	0.00624235	2	2	2	0.175684	0.0989971
ENSG00000175606.10	TMEM70	-0.537401	0.590991	0.00256018	1	1	1	0.590991	0.112786
ENSG00000178695.5	KCTD12	0.53696	0.591295	0.00130693	1	1	1	0.591295	0.0568169
ENSG00000171988.18	JMJD1C	0.53695	0.591302	0.00203356	1	1	1	0.591302	0.0617719
ENSG00000130529.15	TRPM4	-0.536931	0.591315	0.0424003	2	2	2	0.657368	0.439108
ENSG00000112769.18	LAMA4	-0.536928	0.591317	0.000516368	1	1	1	0.591317	0.0915487
ENSG00000133636.10	NTS	0.536538	0.591587	0.0015752	2	2	2	0.591566	0.0935055
ENSG00000238290.1	RP11-431K24.1	0.536378	0.591697	0.445925	2	2	2	0.460336	0.636111
ENSG00000104660.17	LEPROTL1	-0.536343	0.591722	0.0069869	2	2	2	0.207062	0.243057
ENSG00000072952.18	MRVI1	0.536298	0.591752	0.0202731	1	2	2	0.591752	0.253442
ENSG00000117118.9	SDHB	0.536282	0.591763	0.0127156	1	1	1	0.591763	0.163081
ENSG00000185201.16	IFITM2	0.53625	0.591786	0.158631	4	6	6	0.334533	0.50347
ENSG00000096872.15	IFT74	0.536076	0.591906	0.0938031	2	2	2	0.435488	1.1895
ENSG00000155052.14	CNTNAP5	-0.536018	0.591946	3.32053e-05	1	1	1	0.591946	0.0131992
ENSG00000162390.17	ACOT11	-0.535717	0.592154	0.0260155	2	2	2	0.601309	0.312157
ENSG00000110330.8	BIRC2	-0.5357	0.592166	0.000274402	1	2	2	0.592166	0.0541571
ENSG00000118640.10	VAMP8	-0.535621	0.59222	0.00048827	1	1	1	0.59222	0.0375884
ENSG00000282851.1	BISPR	-0.535584	0.592246	0.00251027	1	2	2	0.592246	0.393482
ENSG00000123453.17	SARDH	-0.535482	0.592316	0.0562079	2	2	2	0.453607	0.265419
ENSG00000101349.16	PAK5	0.535382	0.592385	8.00155e-05	2	2	2	0.304995	0.0248134
ENSG00000148110.15	MFSD14B	-0.535171	0.592532	0.000684772	1	2	2	0.592532	0.0845814
ENSG00000140374.15	ETFA	-0.535089	0.592588	0.00912825	1	1	1	0.592588	0.132635
ENSG00000239789.5	MRPS17	0.535074	0.592599	0.00883421	1	1	1	0.592599	0.412403
ENSG00000100097.11	LGALS1	0.534678	0.592873	0.00593459	1	2	2	0.592873	0.204811
ENSG00000151632.17	AKR1C2	0.534622	0.592911	0.00350375	1	2	2	0.592911	0.141869
ENSG00000152404.15	CWF19L2	-0.534579	0.592941	0.0372784	2	3	3	0.178752	0.247693
ENSG00000163959.9	SLC51A	-0.534453	0.593028	0.0915641	2	2	2	0.606451	0.486477
ENSG00000140854.12	KATNB1	0.534424	0.593048	0.00037407	1	1	1	0.593048	0.0281468
ENSG00000061273.17	HDAC7	-0.53419	0.59321	1.99273e-05	1	1	1	0.59321	0.0124007
ENSG00000129484.13	PARP2	-0.534078	0.593288	0.0260467	2	2	2	0.551064	0.209701
ENSG00000176209.11	SMIM19	-0.533415	0.593746	0.143792	1	1	1	0.593746	0.536219
ENSG00000168291.12	PDHB	-0.533393	0.593762	0.0672391	1	1	1	0.593762	0.419198
ENSG00000196371.3	FUT4	0.533268	0.593848	0.00591666	1	2	2	0.593848	0.114841
ENSG00000196262.13	PPIA	0.53317	0.593916	0.00522695	2	2	2	0.604097	0.187396
ENSG00000120279.6	MYCT1	0.533163	0.593921	7.90964e-05	1	1	1	0.593921	0.0127655
ENSG00000006025.11	OSBPL7	0.533135	0.59394	0.010342	3	3	3	0.101043	0.136335
ENSG00000174611.11	KY	-0.533132	0.593942	0.000224559	1	1	1	0.593942	0.024381
ENSG00000005421.8	PON1	0.533003	0.594032	0.0213052	2	2	2	0.534009	0.197026
ENSG00000144827.8	ABHD10	-0.532513	0.59437	0.00306236	1	2	2	0.59437	0.0816423
ENSG00000130208.9	APOC1	-0.532254	0.59455	0.00163333	1	1	1	0.59455	0.0695132
ENSG00000237989.1	LINC01679	-0.532137	0.594631	0.0162228	2	2	2	0.624251	0.177043
ENSG00000166401.14	SERPINB8	0.532071	0.594677	0.00684277	2	2	2	0.575281	0.126876
ENSG00000177239.14	MAN1B1	0.532046	0.594694	0.00472945	1	2	2	0.594694	0.148698
ENSG00000174292.12	TNK1	-0.531892	0.594801	0.0890149	3	3	3	0.574334	0.687746
ENSG00000183496.5	MEX3B	0.531829	0.594845	0.000778843	1	1	1	0.594845	0.111248
ENSG00000169282.17	KCNAB1	-0.531747	0.594901	0.000467472	1	1	1	0.594901	0.0310976
ENSG00000103510.19	KAT8	-0.531623	0.594987	0.201188	2	2	2	0.1355	0.396503
ENSG00000105516.10	DBP	0.531361	0.595169	0.000296375	1	1	1	0.595169	0.0755369
ENSG00000165028.11	NIPSNAP3B	-0.53122	0.595266	0.00127892	1	1	1	0.595266	0.0620423
ENSG00000147883.10	CDKN2B	0.531211	0.595272	0.00321788	1	1	1	0.595272	0.0836405
ENSG00000243708.10	PLA2G4B	-0.531164	0.595305	0.0705393	2	2	2	0.0121381	0.28047
ENSG00000253507.5	CTD-2501M5.1	-0.531131	0.595328	0.128323	3	3	3	0.0361905	0.558762
ENSG00000215041.9	NEURL4	-0.530973	0.595437	1.6776e-05	1	1	1	0.595437	0.00616477
ENSG00000129353.14	SLC44A2	0.530937	0.595462	0.00161315	2	2	2	0.0206712	0.0836332
ENSG00000273044.1	RP4-569D19.8	-0.530787	0.595566	0.00977177	1	1	1	0.595566	0.134503
ENSG00000170502.12	NUDT9	0.530708	0.595621	0.00270159	1	1	1	0.595621	0.102899
ENSG00000228162.1	AC097713.3	-0.530706	0.595623	9.89166e-05	2	2	2	0.103351	0.0155828
ENSG00000182674.5	KCNB2	-0.530533	0.595742	7.08888e-06	1	1	1	0.595742	0.0129863
ENSG00000257949.6	TEN1	0.530446	0.595802	0.0154103	2	3	3	0.560903	0.466325
ENSG00000283445.1	RP11-63G10.4	0.530268	0.595926	0.0214584	1	1	1	0.595926	0.590162
ENSG00000137133.10	HINT2	-0.530225	0.595956	0.001172	1	1	1	0.595956	0.0797726
ENSG00000244274.7	DBNDD2	0.530066	0.596066	0.00117868	2	2	2	0.5966	0.0771058
ENSG00000233725.7	LINC00284	-0.529709	0.596314	0.00286952	1	1	1	0.596314	0.118396
ENSG00000144134.18	RABL2A	0.529676	0.596337	0.0598078	2	4	4	0.508512	0.826653
ENSG00000151148.13	UBE3B	0.529657	0.59635	0.0255259	2	2	2	0.353306	0.465155
ENSG00000117298.14	ECE1	-0.529523	0.596443	0.00464606	2	2	2	0.492242	0.0993073
ENSG00000123901.8	GPR83	0.529399	0.596529	0.0301887	1	1	1	0.596529	0.259249
ENSG00000160224.16	AIRE	-0.529248	0.596634	0.00324705	1	1	1	0.596634	0.115321
ENSG00000113303.11	BTNL8	-0.52897	0.596826	0.080218	1	1	1	0.596826	0.404834
ENSG00000197111.15	PCBP2	-0.528956	0.596836	0.000811366	1	1	1	0.596836	0.0443063
ENSG00000116771.5	AGMAT	0.528395	0.597225	0.0436168	3	3	3	0.312247	0.276009
ENSG00000196196.2	HRCT1	-0.528291	0.597298	0.112301	2	2	2	0.311566	0.46277
ENSG00000163395.16	IGFN1	0.528225	0.597343	7.65396e-06	1	1	1	0.597343	0.00717632
ENSG00000070882.12	OSBPL3	0.528009	0.597493	0.0147496	2	2	2	0.0533813	0.222355
ENSG00000204252.13	HLA-DOA	-0.52781	0.597631	0.0117141	3	3	3	0.171066	0.194097
ENSG00000007047.14	MARK4	-0.527762	0.597665	2.24231e-05	1	1	1	0.597665	0.0265183
ENSG00000117411.16	B4GALT2	0.527599	0.597778	0.000541872	2	2	2	0.650036	0.0665702
ENSG00000104689.9	TNFRSF10A	-0.527572	0.597796	0.00943734	2	2	2	0.594984	0.137671
ENSG00000115556.13	PLCD4	-0.527487	0.597855	0.0780288	1	2	2	0.597855	0.418929
ENSG00000178796.12	RIIAD1	-0.527212	0.598046	0.0330712	2	2	2	0.259113	0.451255
ENSG00000115459.17	ELMOD3	0.52709	0.598131	0.00529375	1	1	1	0.598131	0.186446
ENSG00000099957.16	P2RX6	0.526753	0.598365	0.0814351	1	1	1	0.598365	0.683602
ENSG00000141664.9	ZCCHC2	0.526748	0.598369	0.000104215	1	1	1	0.598369	0.0167524
ENSG00000251615.3	RP11-774O3.3	0.526674	0.59842	0.0704287	1	1	1	0.59842	0.496123
ENSG00000149968.11	MMP3	0.526588	0.59848	4.46199e-05	1	1	1	0.59848	0.0182417
ENSG00000196136.17	SERPINA3	-0.526389	0.598618	0.00159305	1	1	1	0.598618	0.0591207
ENSG00000113638.13	TTC33	0.526249	0.598715	0.00716727	2	2	2	0.473834	0.123625
ENSG00000270035.1	RP11-338N10.2	0.526087	0.598828	0.0244606	2	2	2	0.110491	0.222313
ENSG00000100162.14	CENPM	-0.525927	0.598939	0.355829	2	2	2	0.455876	0.903864
ENSG00000167964.12	RAB26	-0.525764	0.599052	0.00187092	1	1	1	0.599052	0.0752103
ENSG00000100485.11	SOS2	-0.525608	0.59916	0.0138643	1	1	1	0.59916	0.224917
ENSG00000107779.13	BMPR1A	-0.525521	0.599221	0.0194297	2	2	2	0.539546	0.152668
ENSG00000154262.12	ABCA6	0.525309	0.599368	0.0660956	2	2	2	0.576119	0.341552
ENSG00000109586.11	GALNT7	0.525209	0.599438	0.0074188	2	2	2	0.207967	0.333416
ENSG00000229255.1	RP11-407H12.8	-0.524963	0.599609	8.31181e-05	1	1	1	0.599609	0.0208207
ENSG00000149532.15	CPSF7	-0.52481	0.599715	0.0586677	1	1	1	0.599715	0.563027
ENSG00000168792.4	ABHD15	0.524687	0.599801	0.0135858	2	2	2	0.32383	0.167054
ENSG00000167769.4	ACER1	0.524594	0.599866	6.5413e-05	2	2	2	0.10904	0.0128157
ENSG00000260769.1	RP11-491F9.5	0.523821	0.600403	0.0411035	1	1	1	0.600403	0.293928
ENSG00000240567.1	LINC02067	0.523728	0.600468	0.000252645	1	1	1	0.600468	0.0230338
ENSG00000115310.17	RTN4	-0.52341	0.600689	0.00151343	1	1	1	0.600689	0.0531105
ENSG00000164647.8	STEAP1	0.523374	0.600714	0.068599	2	2	2	0.613796	0.291722
ENSG00000160785.13	SLC25A44	0.523246	0.600803	0.000466491	2	2	2	0.520072	0.0335389
ENSG00000127989.13	MTERF1	0.522833	0.601091	0.00727933	2	2	2	0.332961	0.0948989
ENSG00000110080.18	ST3GAL4	-0.522581	0.601266	0.0184967	1	1	1	0.601266	0.197385
ENSG00000181915.4	ADO	-0.522572	0.601272	0.00535789	1	1	1	0.601272	0.107153
ENSG00000145990.10	GFOD1	-0.522456	0.601353	0.00268991	1	1	1	0.601353	0.0739966
ENSG00000164695.4	CHMP4C	-0.522328	0.601442	0.00969444	2	2	2	0.200845	0.180811
ENSG00000101624.10	CEP76	0.522223	0.601515	0.00871388	2	2	2	0.247065	0.126684
ENSG00000042980.12	ADAM28	-0.522074	0.601618	0.0016045	1	1	1	0.601618	0.168062
ENSG00000183397.5	C19orf71	-0.521928	0.60172	0.0681594	2	3	3	0.509834	0.361967
ENSG00000271751.1	RP11-110I1.14	0.521795	0.601813	0.255921	2	2	2	0.593297	0.565973
ENSG00000157542.9	KCNJ6	-0.521673	0.601898	0.00686615	1	1	1	0.601898	0.14019
ENSG00000108848.15	LUC7L3	0.521581	0.601962	0.000850525	1	1	1	0.601962	0.0449533
ENSG00000131100.12	ATP6V1E1	-0.521493	0.602023	0.00289579	1	1	1	0.602023	0.0966074
ENSG00000179133.12	C10orf67	-0.521377	0.602104	0.0465172	1	1	1	0.602104	0.314337
ENSG00000253506.2	NACA2	0.521075	0.602314	4.0999e-06	2	2	2	0.0129416	0.00388552
ENSG00000143742.12	SRP9	-0.520984	0.602378	0.00119164	2	2	2	0.629077	0.0629432
ENSG00000162614.18	NEXN	0.520937	0.602411	0.00131056	1	1	1	0.602411	0.140538
ENSG00000183621.15	ZNF438	-0.52091	0.602429	0.00577334	1	1	1	0.602429	0.117726
ENSG00000198929.12	NOS1AP	0.520841	0.602477	0.00133944	2	2	2	0.24429	0.0455228
ENSG00000025434.18	NR1H3	-0.520642	0.602616	0.00783882	2	2	2	0.00464851	0.176308
ENSG00000170370.11	EMX2	-0.520527	0.602696	0.000909619	2	2	2	0.611772	0.042201
ENSG00000105255.10	FSD1	-0.520513	0.602706	1.04823e-05	1	1	1	0.602706	0.0135841
ENSG00000181873.12	IBA57	0.520455	0.602746	0.012115	2	2	2	0.503075	0.139992
ENSG00000182566.13	CLEC4G	0.520434	0.602761	0.0619324	2	2	2	0.319533	0.514206
ENSG00000153208.16	MERTK	0.520379	0.6028	0.0218315	2	2	2	0.563021	0.857829
ENSG00000272168.6	CASC15	0.52034	0.602827	0.0106629	1	1	1	0.602827	0.165067
ENSG00000155189.11	AGPAT5	-0.520309	0.602848	0.000734369	2	2	2	0.456831	0.107459
ENSG00000172687.13	ZNF738	-0.520177	0.60294	0.123234	2	2	2	0.269373	0.564665
ENSG00000164134.12	NAA15	-0.519885	0.603144	0.000641918	1	1	1	0.603144	0.0466791
ENSG00000100603.13	SNW1	-0.519702	0.603272	0.00239434	2	2	2	0.541565	0.105154
ENSG00000163817.15	SLC6A20	0.519565	0.603366	0.00102515	2	2	2	0.380149	0.0591745
ENSG00000226180.3	RP11-278A23.1	0.519522	0.603396	0.0736134	1	1	1	0.603396	0.588468
ENSG00000122376.11	FAM35A	0.519509	0.603406	0.0154533	1	1	1	0.603406	0.177772
ENSG00000185532.15	PRKG1	-0.519427	0.603463	0.0428101	1	1	1	0.603463	0.297592
ENSG00000168556.6	ING2	-0.519389	0.603489	2.1555e-05	1	1	1	0.603489	0.0159499
ENSG00000109919.9	MTCH2	-0.519388	0.60349	0.0789186	1	1	1	0.60349	0.443987
ENSG00000148459.15	PDSS1	0.519145	0.603659	0.00601144	1	1	1	0.603659	0.608911
ENSG00000174106.2	LEMD3	0.519113	0.603682	0.015698	2	2	2	0.350482	0.173536
ENSG00000105771.13	SMG9	0.519038	0.603734	0.00385658	1	1	1	0.603734	0.112505
ENSG00000144580.13	CNOT9	0.519031	0.603739	0.0219754	2	2	2	0.547943	0.202189
ENSG00000187105.8	HEATR4	-0.518969	0.603783	0.0109133	1	1	1	0.603783	0.14393
ENSG00000260634.1	RP11-521O16.1	0.518932	0.603808	0.333459	3	3	3	0.495711	0.535165
ENSG00000106066.14	CPVL	-0.51886	0.603859	0.175345	2	2	2	0.378976	0.392528
ENSG00000162006.9	MSLNL	-0.518548	0.604076	0.251342	2	2	2	0.494951	0.668306
ENSG00000130724.8	CHMP2A	-0.518414	0.60417	0.000873428	2	2	2	0.524424	0.0445985
ENSG00000103254.9	FAM173A	-0.518391	0.604185	0.000242981	2	2	2	0.705452	0.0270489
ENSG00000112701.17	SENP6	-0.518232	0.604296	0.0142937	2	2	2	0.144986	0.182926
ENSG00000072274.12	TFRC	-0.518164	0.604344	9.35257e-05	1	1	1	0.604344	0.0183409
ENSG00000132330.16	SCLY	0.518117	0.604377	0.346742	2	3	3	0.410474	0.569942
ENSG00000241127.7	YAE1D1	-0.518042	0.604429	0.00274294	1	1	1	0.604429	0.120978
ENSG00000138757.14	G3BP2	0.517976	0.604475	0.00522138	1	1	1	0.604475	0.104562
ENSG00000106617.13	PRKAG2	0.5179	0.604528	3.53816e-05	1	1	1	0.604528	0.033311
ENSG00000283787.1	PRR33	-0.517835	0.604573	0.000424959	1	1	1	0.604573	0.0791722
ENSG00000162961.13	DPY30	0.51774	0.604639	0.000233459	1	2	2	0.604639	0.0401896
ENSG00000137055.14	PLAA	0.517705	0.604664	2.91334e-05	2	2	2	0.200708	0.0125119
ENSG00000122778.9	KIAA1549	0.517578	0.604753	0.000258264	1	1	1	0.604753	0.0567381
ENSG00000151876.12	FBXO4	-0.51748	0.604821	0.000146014	1	1	1	0.604821	0.040465
ENSG00000116754.13	SRSF11	0.517359	0.604905	0.00025851	1	1	1	0.604905	0.0402446
ENSG00000123178.14	SPRYD7	-0.517293	0.604951	0.000198629	2	2	2	0.20072	0.0504566
ENSG00000174950.10	CD164L2	0.517103	0.605084	0.0674342	1	1	1	0.605084	0.690837
ENSG00000115593.14	SMYD1	-0.517075	0.605104	0.00905814	2	2	2	0.537587	0.210692
ENSG00000115525.17	ST3GAL5	-0.516854	0.605258	0.000607609	1	1	1	0.605258	0.0741566
ENSG00000177302.14	TOP3A	-0.516646	0.605404	0.114005	2	2	2	0.59167	0.367146
ENSG00000070087.13	PFN2	0.516331	0.605623	0.000747089	1	1	1	0.605623	0.0418192
ENSG00000180613.10	GSX2	-0.516257	0.605675	0.000424055	1	1	1	0.605675	0.0315687
ENSG00000130592.15	LSP1	0.516071	0.605805	0.0722231	3	3	3	0.113107	0.768087
ENSG00000137449.15	CPEB2	-0.515804	0.605991	5.74251e-07	2	2	2	0.474701	0.00169302
ENSG00000182372.9	CLN8	0.515638	0.606107	0.000224743	1	1	1	0.606107	0.0839541
ENSG00000185666.14	SYN3	-0.515557	0.606164	0.00933973	3	3	3	0.0082311	0.124522
ENSG00000267665.1	RP11-13K12.2	0.515402	0.606272	0.0424045	1	1	1	0.606272	0.290185
ENSG00000143799.12	PARP1	-0.515361	0.606301	0.00270329	1	1	1	0.606301	0.0842851
ENSG00000115607.9	IL18RAP	-0.515187	0.606422	0.000470732	2	2	2	0.113147	0.0563114
ENSG00000113739.10	STC2	0.515139	0.606456	9.46182e-08	1	1	1	0.606456	0.000721843
ENSG00000142751.14	GPN2	0.514941	0.606594	6.11965e-05	1	1	1	0.606594	0.0180702
ENSG00000138835.22	RGS3	0.514807	0.606688	0.00498707	1	1	1	0.606688	0.161225
ENSG00000181722.16	ZBTB20	-0.514681	0.606776	1.55083e-05	1	1	1	0.606776	0.0204757
ENSG00000131408.13	NR1H2	0.514643	0.606803	0.000150449	1	1	1	0.606803	0.0392055
ENSG00000169710.8	FASN	-0.514558	0.606862	0.00551428	1	1	1	0.606862	0.104894
ENSG00000205863.10	C1QTNF9B	-0.514482	0.606915	0.00841412	2	2	2	0.220208	0.21101
ENSG00000163686.14	ABHD6	-0.514452	0.606936	0.0164749	2	2	2	0.5131	0.338458
ENSG00000188886.3	ASTL	-0.514441	0.606944	2.27004e-05	1	1	1	0.606944	0.00705829
ENSG00000224635.1	RP4-564F22.5	-0.51431	0.607035	0.598058	2	2	2	0.497933	1.26833
ENSG00000283141.1	RP11-109A6.5	0.514285	0.607053	0.217936	2	2	2	0.604626	0.487873
ENSG00000184613.10	NELL2	0.514277	0.607059	1.14515e-06	1	1	1	0.607059	0.0059928
ENSG00000203872.6	C6orf163	-0.514076	0.607199	0.037534	1	1	1	0.607199	0.318958
ENSG00000135535.15	CD164	-0.514052	0.607215	0.0390357	3	3	3	0.215326	0.170071
ENSG00000141127.14	PRPSAP2	0.513958	0.607281	0.125319	1	1	1	0.607281	0.497341
ENSG00000137474.19	MYO7A	0.513823	0.607376	0.00153319	1	1	1	0.607376	0.112343
ENSG00000040608.13	RTN4R	0.513723	0.607445	0.000106808	1	1	1	0.607445	0.0504079
ENSG00000075790.10	BCAP29	-0.513696	0.607464	0.00855842	2	2	2	0.578132	0.154197
ENSG00000118369.12	USP35	0.513607	0.607527	0.0302765	3	3	3	0.330856	0.539364
ENSG00000278376.1	RP11-158I9.8	0.513569	0.607554	0.288133	2	2	2	0.26797	0.783132
ENSG00000143536.7	CRNN	0.513417	0.60766	3.02429e-05	1	1	1	0.60766	0.0103264
ENSG00000182504.10	CEP97	-0.513215	0.607801	0.000170836	1	1	1	0.607801	0.0254336
ENSG00000128789.20	PSMG2	0.513127	0.607862	0.00395699	1	1	1	0.607862	0.0868009
ENSG00000103449.11	SALL1	-0.512992	0.607957	6.4478e-05	1	1	1	0.607957	0.021121
ENSG00000141569.10	TRIM65	0.512952	0.607985	0.0976208	1	1	1	0.607985	0.447142
ENSG00000014919.12	COX15	0.51277	0.608112	0.00777673	2	2	2	0.569943	0.11538
ENSG00000075945.12	KIFAP3	0.512685	0.608171	0.000464964	1	2	2	0.608171	0.0442469
ENSG00000162722.8	TRIM58	0.512665	0.608186	0.304731	3	3	3	0.195431	0.516311
ENSG00000230563.2	RP5-828H9.1	-0.512367	0.608394	0.123259	2	3	3	0.646152	0.538876
ENSG00000106785.14	TRIM14	0.512245	0.60848	0.0483475	4	4	4	0.00214011	0.301695
ENSG00000134242.15	PTPN22	0.511985	0.608661	0.00322136	1	1	1	0.608661	0.0805014
ENSG00000180098.9	TRNAU1AP	0.511938	0.608694	2.1524e-06	1	1	1	0.608694	0.00897487
ENSG00000091513.14	TF	-0.511805	0.608788	0.000710895	1	1	1	0.608788	0.039336
ENSG00000100596.6	SPTLC2	-0.511574	0.608949	1.5212e-05	1	1	1	0.608949	0.0120626
ENSG00000112245.10	PTP4A1	0.511539	0.608974	0.00198544	2	2	2	0.611035	0.0694496
ENSG00000136928.6	GABBR2	-0.511439	0.609044	2.54979e-05	1	1	1	0.609044	0.00911032
ENSG00000130695.14	CEP85	-0.511424	0.609054	0.020011	1	1	1	0.609054	0.259911
ENSG00000133466.13	C1QTNF6	-0.511409	0.609065	0.104067	2	2	2	0.593855	0.57126
ENSG00000196247.11	ZNF107	-0.511253	0.609174	0.0565969	2	2	2	0.3661	0.445734
ENSG00000256870.2	SLC5A8	0.511246	0.609179	0.000237688	1	1	1	0.609179	0.0216714
ENSG00000167904.14	TMEM68	0.510903	0.609419	0.0285621	1	1	1	0.609419	0.265789
ENSG00000171914.16	TLN2	-0.510781	0.609504	1.80386e-05	1	1	1	0.609504	0.00686393
ENSG00000104714.13	ERICH1	-0.510726	0.609543	0.0947917	2	2	2	0.00932106	0.546041
ENSG00000112367.10	FIG4	-0.510577	0.609648	0.00580977	2	2	2	0.496864	0.144526
ENSG00000213995.11	NAXD	0.510506	0.609697	0.11214	3	3	3	0.261951	0.75606
ENSG00000119655.10	NPC2	-0.510504	0.609699	0.000872074	1	1	1	0.609699	0.0419003
ENSG00000066739.11	ATG2B	0.51001	0.610044	0.000289684	1	1	1	0.610044	0.0230943
ENSG00000088992.17	TESC	0.510001	0.610051	0.0238607	1	1	1	0.610051	0.34966
ENSG00000107338.9	SHB	0.50982	0.610178	0.00374496	1	1	1	0.610178	0.090284
ENSG00000188176.11	SMTNL2	0.509745	0.61023	0.00596752	2	2	2	0.613655	0.166437
ENSG00000170537.12	TMC7	-0.509663	0.610288	6.8641e-05	2	2	2	0.612843	0.0105121
ENSG00000213965.3	NUDT19	0.509618	0.610319	0.0633432	2	2	2	0.301175	0.309586
ENSG00000258279.3	LINC00592	-0.509474	0.61042	8.13592e-05	2	2	2	0.254008	0.0243029
ENSG00000144713.12	RPL32	0.50921	0.610605	0.000173378	1	1	1	0.610605	0.0571824
ENSG00000101460.12	MAP1LC3A	-0.509204	0.61061	0.0990732	2	2	2	0.462631	0.247463
ENSG00000149131.15	SERPING1	-0.509148	0.610649	0.00522044	1	1	1	0.610649	0.245452
ENSG00000258404.1	RP11-1029J19.5	-0.509024	0.610735	2.42316e-05	1	1	1	0.610735	0.0157342
ENSG00000118197.13	DDX59	0.50896	0.61078	0.167539	3	3	3	0.189196	0.460456
ENSG00000170419.10	VSTM2A	-0.50882	0.610879	0.000614301	2	2	2	0.621875	0.032041
ENSG00000187024.13	PTRH1	0.508518	0.61109	0.0443221	1	1	1	0.61109	0.299254
ENSG00000253598.1	SLC10A5	-0.508223	0.611297	0.0178847	2	2	2	0.285961	0.417994
ENSG00000111639.7	MRPL51	-0.508186	0.611323	0.0147835	2	2	2	0.186461	0.129217
ENSG00000173914.11	RBM4B	-0.508115	0.611373	2.00177e-06	1	1	1	0.611373	0.00462561
ENSG00000119969.14	HELLS	-0.508094	0.611387	0.0323676	1	1	1	0.611387	0.264185
ENSG00000173269.13	MMRN2	0.507949	0.611489	9.52301e-05	1	1	1	0.611489	0.013976
ENSG00000172322.13	CLEC12A	0.507861	0.611551	0.161007	2	2	2	0.182968	0.550931
ENSG00000107882.11	SUFU	-0.507798	0.611595	0.0044672	1	1	1	0.611595	0.100049
ENSG00000157827.19	FMNL2	-0.50779	0.6116	1.58578e-06	1	1	1	0.6116	0.00654753
ENSG00000113722.16	CDX1	-0.507694	0.611668	0.0200729	2	2	2	0.41846	0.192723
ENSG00000116675.15	DNAJC6	0.507615	0.611723	7.68217e-05	2	2	2	0.263847	0.0108749
ENSG00000139160.13	ETFBKMT	0.507534	0.611781	0.00439739	1	1	1	0.611781	0.100822
ENSG00000070808.15	CAMK2A	0.507488	0.611813	0.000105737	1	1	1	0.611813	0.0311645
ENSG00000141699.10	FAM134C	-0.507447	0.611841	0.00133611	1	1	1	0.611841	0.0488817
ENSG00000144589.21	STK11IP	-0.507397	0.611877	1.08783e-05	1	1	1	0.611877	0.00504839
ENSG00000115290.9	GRB14	0.507388	0.611882	0.0082356	1	1	1	0.611882	0.136479
ENSG00000156853.12	ZNF689	-0.50708	0.612099	7.44884e-06	1	1	1	0.612099	0.00404909
ENSG00000174840.8	PDE12	0.507006	0.61215	0.00598074	2	2	2	0.570975	0.105898
ENSG00000121350.15	PYROXD1	-0.506839	0.612268	0.0665572	2	3	3	0.598864	0.351076
ENSG00000137628.16	DDX60	-0.506342	0.612616	0.00221245	1	1	1	0.612616	0.244564
ENSG00000133048.12	CHI3L1	0.506278	0.612662	0.0164644	2	2	2	0.24212	0.208409
ENSG00000234690.6	AC073283.4	0.506173	0.612736	0.068964	3	3	3	0.59161	0.758432
ENSG00000130803.14	ZNF317	0.506045	0.612825	0.1209	1	2	2	0.612825	0.940945
ENSG00000188000.3	OR7D2	-0.506045	0.612825	0.383591	1	1	1	0.612825	1.67604
ENSG00000260721.1	AF067845.1	0.505952	0.612891	0.0886372	1	1	1	0.612891	0.532478
ENSG00000121579.12	NAA50	-0.505908	0.612921	7.06354e-05	1	1	1	0.612921	0.0335025
ENSG00000273125.1	LINC01990	0.505863	0.612953	0.0839416	1	1	1	0.612953	0.498332
ENSG00000119596.17	YLPM1	0.505732	0.613045	0.0019066	1	1	1	0.613045	0.0625816
ENSG00000014123.9	UFL1	0.505725	0.61305	0.00410787	2	2	2	0.623183	0.110243
ENSG00000152954.11	NRSN1	0.505702	0.613066	0.00758069	3	3	3	0.0179868	0.122931
ENSG00000183793.13	NPIPA5	-0.50532	0.613334	0.00018012	1	3	3	0.613334	0.0821008
ENSG00000160194.17	NDUFV3	0.5052	0.613418	0.0783475	4	4	4	0.325787	0.644158
ENSG00000171208.9	NETO2	-0.50512	0.613474	0.0013254	1	1	1	0.613474	0.0981967
ENSG00000281106.2	LINC00282	0.505084	0.6135	0.0260303	1	1	1	0.6135	0.237485
ENSG00000162402.13	USP24	0.504959	0.613588	0.00511991	1	1	1	0.613588	0.142226
ENSG00000103978.15	TMEM87A	-0.504869	0.613651	7.42034e-06	1	1	1	0.613651	0.00585309
ENSG00000186591.11	UBE2H	-0.504765	0.613724	5.93307e-05	1	2	2	0.613724	0.016455
ENSG00000083312.17	TNPO1	-0.504589	0.613847	0.000612465	1	1	1	0.613847	0.050066
ENSG00000071967.11	CYBRD1	0.50454	0.613882	0.10651	3	3	3	0.435629	0.278967
ENSG00000124743.5	KLHL31	0.504484	0.613921	0.0122288	1	1	1	0.613921	0.270996
ENSG00000204356.13	NELFE	0.504464	0.613936	0.000413725	2	2	2	0.372924	0.0789955
ENSG00000144747.15	TMF1	0.504357	0.614011	0.00564043	2	2	2	0.577254	0.133265
ENSG00000181982.18	CCDC149	0.50423	0.6141	0.00462042	1	1	1	0.6141	0.136361
ENSG00000084207.15	GSTP1	0.504177	0.614137	0.035266	2	2	2	0.620022	0.263683
ENSG00000137509.10	PRCP	0.504141	0.614162	1.0636e-05	1	1	1	0.614162	0.0136832
ENSG00000158769.17	F11R	0.504123	0.614175	0.0286027	2	2	2	0.390461	0.268922
ENSG00000221944.6	TIGD1	-0.504031	0.61424	0.0209401	1	1	1	0.61424	0.246436
ENSG00000270933.1	CTD-2227E11.1	0.503983	0.614273	1.72231e-07	1	1	1	0.614273	0.00123385
ENSG00000227036.6	LINC00511	-0.503937	0.614306	0.000149749	1	1	1	0.614306	0.0475058
ENSG00000136044.11	APPL2	0.503823	0.614385	0.00228298	1	2	2	0.614385	0.23305
ENSG00000075303.12	SLC25A40	-0.503806	0.614398	0.00265186	2	3	3	0.551502	0.154341
ENSG00000103351.12	CLUAP1	-0.503708	0.614466	0.407904	3	3	3	0.14511	1.20823
ENSG00000157036.12	EXOG	0.503247	0.614791	0.103284	1	1	1	0.614791	0.44387
ENSG00000204962.5	PCDHA8	0.503213	0.614814	0.0392497	2	2	2	0.0138974	0.246539
ENSG00000135842.16	FAM129A	-0.50313	0.614873	0.00377596	2	2	2	0.617339	0.0853686
ENSG00000100461.17	RBM23	-0.50305	0.614929	0.188415	2	2	2	0.682134	1.03062
ENSG00000172000.7	ZNF556	-0.502951	0.614998	0.0867806	1	1	1	0.614998	0.557962
ENSG00000125266.6	EFNB2	0.502938	0.615008	0.0002725	1	1	1	0.615008	0.0724305
ENSG00000205622.9	AF064858.6	-0.502935	0.61501	0.0221007	1	1	1	0.61501	0.222849
ENSG00000134287.9	ARF3	0.502912	0.615026	0.000730308	1	1	1	0.615026	0.0845317
ENSG00000166025.17	AMOTL1	0.502838	0.615079	6.7089e-05	2	2	2	0.258157	0.019749
ENSG00000249743.5	RP11-60A8.1	-0.50264	0.615218	0.00107161	1	1	1	0.615218	0.0939218
ENSG00000000457.13	SCYL3	-0.502546	0.615283	0.0336228	2	2	2	0.269668	0.370651
ENSG00000177692.11	DNAJC28	-0.502277	0.615472	0.0483723	2	2	2	0.17913	0.350521
ENSG00000184908.17	CLCNKB	0.502228	0.615507	0.00344542	1	2	2	0.615507	0.0815005
ENSG00000196172.9	ZNF681	0.502123	0.615581	0.107404	2	2	2	0.545819	0.574459
ENSG00000164342.12	TLR3	0.502052	0.615631	0.0128773	1	2	2	0.615631	0.773957
ENSG00000243646.9	IL10RB	0.502051	0.615632	0.312201	3	3	3	0.266858	0.617479
ENSG00000106804.7	C5	0.502047	0.615635	0.00126893	1	1	1	0.615635	0.0638765
ENSG00000137103.16	TMEM8B	0.502001	0.615667	0.110582	1	1	1	0.615667	0.463013
ENSG00000164185.5	ZNF474	0.501721	0.615864	8.22871e-06	1	1	1	0.615864	0.0114349
ENSG00000126602.10	TRAP1	0.501539	0.615992	0.0981327	2	2	2	0.325163	0.498547
ENSG00000105085.10	MED26	-0.501315	0.616149	1.68064e-06	1	1	1	0.616149	0.0043413
ENSG00000139780.7	METTL21C	0.50131	0.616153	0.483552	3	3	3	0.226027	0.542478
ENSG00000176732.6	PFN4	0.501232	0.616208	0.0261594	2	2	2	0.080078	0.326929
ENSG00000245468.3	RP11-367J11.3	-0.501198	0.616232	0.0690601	2	2	2	0.235047	0.701167
ENSG00000120057.4	SFRP5	0.500896	0.616444	0.0185812	2	2	2	0.329806	0.244199
ENSG00000066248.14	NGEF	0.500866	0.616466	3.62294e-07	1	1	1	0.616466	0.00577348
ENSG00000007384.15	RHBDF1	-0.500808	0.616506	0.000410636	1	1	1	0.616506	0.138208
ENSG00000166750.9	SLFN5	-0.500807	0.616507	0.122273	1	1	1	0.616507	0.472565
ENSG00000165997.4	ARL5B	-0.500732	0.61656	0.0041237	1	1	1	0.61656	0.0958739
ENSG00000065882.15	TBC1D1	-0.500706	0.616578	0.0359115	2	2	2	0.289899	0.2614
ENSG00000205560.12	CPT1B	-0.500529	0.616703	0.268617	2	2	2	0.295311	0.91082
ENSG00000174837.14	ADGRE1	-0.500357	0.616823	3.87587e-06	1	1	1	0.616823	0.00498342
ENSG00000246331.2	RP11-77I22.2	0.50016	0.616962	0.0131862	1	1	1	0.616962	0.197511
ENSG00000249669.9	CARMN	-0.500109	0.616999	0.000193179	1	1	1	0.616999	0.0276529
ENSG00000100426.6	ZBED4	-0.500022	0.61706	0.00260541	2	2	2	0.268104	0.131
ENSG00000160349.9	LCN1	-0.499958	0.617105	0.729245	2	2	2	0.280716	1.004
ENSG00000171045.14	TSNARE1	-0.499922	0.61713	0.0621437	3	3	3	0.345837	0.4469
ENSG00000127947.15	PTPN12	0.499844	0.617185	0.0201542	4	4	4	0.240951	0.238135
ENSG00000108239.8	TBC1D12	-0.499647	0.617324	3.2265e-05	1	1	1	0.617324	0.0195141
ENSG00000106261.16	ZKSCAN1	-0.499603	0.617355	0.0128331	2	2	2	0.171973	0.331175
ENSG00000167969.12	ECI1	-0.499501	0.617426	0.00011664	1	1	1	0.617426	0.015968
ENSG00000071564.14	TCF3	-0.499446	0.617465	0.00401071	2	2	2	0.598645	0.0902453
ENSG00000260750.5	RP11-482M8.1	0.499427	0.617478	0.000313101	1	1	1	0.617478	0.0816033
ENSG00000140948.11	ZCCHC14	0.499427	0.617478	0.000173054	1	2	2	0.617478	0.0606676
ENSG00000110328.5	GALNT18	0.49938	0.617512	0.0051812	2	2	2	0.303046	0.10961
ENSG00000250571.6	GLI4	0.499326	0.61755	0.0092601	2	2	2	0.574447	0.204295
ENSG00000171931.12	FBXW10	-0.498937	0.617824	0.053924	1	1	1	0.617824	0.371404
ENSG00000163755.8	HPS3	-0.498811	0.617912	0.0118872	2	3	3	0.517301	0.363593
ENSG00000142961.14	MOB3C	-0.498779	0.617935	0.00637071	1	1	1	0.617935	0.127473
ENSG00000079332.14	SAR1A	-0.498649	0.618027	0.0889565	2	2	2	0.610865	0.380883
ENSG00000167985.6	SDHAF2	-0.498636	0.618036	0.00431283	2	3	3	0.196691	0.293249
ENSG00000149743.13	TRPT1	-0.498633	0.618038	0.0762279	2	2	2	0.0620373	0.66843
ENSG00000170445.12	HARS	0.498166	0.618367	0.0205055	2	2	2	0.564234	0.271522
ENSG00000105607.12	GCDH	-0.497938	0.618528	0.127042	3	3	3	0.288758	0.467442
ENSG00000174640.12	SLCO2A1	0.497924	0.618538	0.00292366	2	2	2	0.605296	0.105511
ENSG00000127526.14	SLC35E1	-0.497906	0.61855	0.000736715	2	2	2	0.434212	0.0547428
ENSG00000227124.8	ZNF717	-0.497865	0.618579	0.203288	2	2	2	0.603685	0.59955
ENSG00000124299.13	PEPD	0.497628	0.618746	0.274536	2	2	2	0.269471	0.558616
ENSG00000083454.21	P2RX5	0.497425	0.618889	0.0229046	3	3	3	0.26932	0.15721
ENSG00000196345.12	ZKSCAN7	0.496959	0.619218	0.0137674	2	2	2	0.277712	0.202241
ENSG00000064999.13	ANKS1A	0.496942	0.61923	0.0436966	1	1	1	0.61923	0.290969
ENSG00000132591.11	ERAL1	0.496878	0.619275	4.95209e-05	1	1	1	0.619275	0.0430488
ENSG00000055732.12	MCOLN3	-0.496741	0.619371	0.429335	2	2	2	0.497256	0.544689
ENSG00000159110.19	IFNAR2	-0.496585	0.619482	0.0104117	1	1	1	0.619482	0.184582
ENSG00000159713.10	TPPP3	0.496544	0.619511	8.81301e-05	2	2	2	0.118106	0.0300112
ENSG00000258957.1	RP11-363J20.1	-0.496147	0.61979	5.92462e-08	1	1	1	0.61979	0.0013631
ENSG00000267855.5	NDUFA7	-0.496076	0.619841	0.00509259	1	1	1	0.619841	0.115602
ENSG00000162139.9	NEU3	-0.496069	0.619846	0.0408248	2	2	2	0.206736	0.229498
ENSG00000164924.17	YWHAZ	0.495892	0.61997	0.0177927	1	1	1	0.61997	0.19139
ENSG00000163659.12	TIPARP	-0.495868	0.619988	0.000194419	1	1	1	0.619988	0.0393494
ENSG00000161179.13	YDJC	-0.495868	0.619988	0.0160092	2	2	2	0.252717	0.15191
ENSG00000174574.15	AKIRIN1	-0.495773	0.620054	0.00903652	1	1	1	0.620054	0.127342
ENSG00000174197.16	MGA	0.495736	0.62008	0.00273948	1	1	1	0.62008	0.0770124
ENSG00000138071.13	ACTR2	-0.495604	0.620174	0.0111123	2	2	2	0.541753	0.13809
ENSG00000140740.10	UQCRC2	-0.495522	0.620232	3.44938e-05	1	2	2	0.620232	0.0286719
ENSG00000168903.8	BTNL3	0.495372	0.620337	0.447701	1	1	1	0.620337	1.02265
ENSG00000090581.9	GNPTG	-0.495278	0.620404	0.00135167	1	1	1	0.620404	0.154254
ENSG00000007520.3	TSR3	-0.495278	0.620404	0.00309794	1	1	1	0.620404	0.233527
ENSG00000153002.11	CPB1	0.49514	0.620501	0.000357778	2	3	3	0.654965	0.0642092
ENSG00000170464.9	DNAJC18	-0.495073	0.620548	0.0313716	2	2	2	0.250318	0.156602
ENSG00000270164.1	LINC01480	0.495051	0.620564	0.0371925	1	1	1	0.620564	0.623347
ENSG00000196757.7	ZNF700	-0.495035	0.620575	0.00328706	2	2	2	0.0658698	0.143651
ENSG00000101193.7	GID8	-0.494988	0.620609	0.0152528	1	1	1	0.620609	0.191602
ENSG00000072657.8	TRHDE	0.494783	0.620753	4.54789e-05	2	2	2	0.633315	0.0138922
ENSG00000175538.10	KCNE3	0.494779	0.620756	0.300999	3	3	3	0.463157	0.466432
ENSG00000197128.11	ZNF772	-0.494735	0.620787	0.00758973	1	1	1	0.620787	0.133357
ENSG00000124731.12	TREM1	-0.49453	0.620932	0.00855759	1	1	1	0.620932	0.185578
ENSG00000181104.6	F2R	0.494192	0.621171	0.00102557	1	1	1	0.621171	0.107242
ENSG00000163803.12	PLB1	0.494119	0.621222	0.0540369	1	1	1	0.621222	0.313912
ENSG00000165533.18	TTC8	0.494105	0.621232	5.65242e-06	1	1	1	0.621232	0.00413809
ENSG00000236255.1	AC009404.2	-0.494101	0.621235	0.123464	2	2	2	0.0621822	0.499671
ENSG00000275088.1	RP11-442O1.3	0.494059	0.621265	0.035799	2	2	2	0.107474	0.359189
ENSG00000154479.12	CCDC173	0.494023	0.62129	0.214246	2	2	2	0.502946	0.675592
ENSG00000135437.9	RDH5	-0.493997	0.621308	0.0398841	2	2	2	0.290114	0.316824
ENSG00000162298.18	SYVN1	0.493903	0.621374	0.000468158	1	1	1	0.621374	0.0397546
ENSG00000006634.7	DBF4	0.493779	0.621462	0.00444821	2	2	2	0.620285	0.372639
ENSG00000142700.11	DMRTA2	-0.493647	0.621555	1.29337e-08	1	1	1	0.621555	0.000893152
ENSG00000170634.12	ACYP2	0.493553	0.621622	0.0182285	3	3	3	0.481823	0.214856
ENSG00000224481.1	RP11-495P10.3	-0.493183	0.621883	0.000361666	1	1	1	0.621883	0.0607864
ENSG00000105793.15	GTPBP10	0.493165	0.621896	0.0331113	2	2	2	0.167974	0.48983
ENSG00000172987.12	HPSE2	0.492917	0.622071	3.55334e-05	1	1	1	0.622071	0.0122942
ENSG00000073050.11	XRCC1	0.492846	0.622121	0.046884	2	2	2	0.680392	0.372743
ENSG00000188511.12	C22orf34	0.492822	0.622139	0.0722298	2	2	2	0.63893	0.331103
ENSG00000269921.1	RP11-646I6.5	-0.492561	0.622323	0.00319898	1	1	1	0.622323	0.212207
ENSG00000197045.12	GMFB	0.492525	0.622348	0.000656815	1	1	1	0.622348	0.0481237
ENSG00000143353.11	LYPLAL1	0.492451	0.6224	0.00590171	1	1	1	0.6224	0.162063
ENSG00000132423.11	COQ3	-0.492262	0.622534	0.0650531	2	2	2	0.360861	0.27877
ENSG00000135387.20	CAPRIN1	-0.492198	0.62258	0.000363367	1	1	1	0.62258	0.0347605
ENSG00000154511.11	FAM69A	-0.492007	0.622715	0.016418	3	3	3	0.300678	0.172324
ENSG00000184857.7	TMEM186	-0.491916	0.622779	0.0536336	2	2	2	0.350955	0.283539
ENSG00000137522.17	RNF121	0.491681	0.622945	0.000693772	1	1	1	0.622945	0.179644
ENSG00000267808.1	AC018755.17	-0.491608	0.622997	0.0027974	1	1	1	0.622997	0.138859
ENSG00000143556.8	S100A7	0.491483	0.623085	0.00759126	2	2	2	0.61647	0.164408
ENSG00000182359.14	KBTBD3	0.491267	0.623238	0.064153	2	2	2	0.365486	0.290715
ENSG00000241484.9	ARHGAP8	-0.491257	0.623245	0.00588369	2	2	2	0.547341	0.249584
ENSG00000076650.6	GPATCH1	-0.491179	0.6233	0.0190005	1	1	1	0.6233	0.27533
ENSG00000167815.11	PRDX2	0.491134	0.623331	0.000728374	2	2	2	0.661431	0.062408
ENSG00000081692.12	JMJD4	-0.491129	0.623335	0.00169535	1	1	1	0.623335	0.0818421
ENSG00000115257.15	PCSK4	0.490733	0.623615	0.020534	3	3	3	0.486453	0.201467
ENSG00000196352.14	CD55	-0.490718	0.623626	0.024174	2	2	2	0.169891	0.361994
ENSG00000091583.10	APOH	-0.490659	0.623668	5.41826e-05	1	1	1	0.623668	0.0339465
ENSG00000278011.1	RP11-900F13.2	0.490434	0.623827	2.87151e-05	1	1	1	0.623827	0.0139
ENSG00000173715.15	C11orf80	-0.49042	0.623837	0.118657	4	4	4	0.255536	0.68346
ENSG00000125741.4	OPA3	-0.490055	0.624095	0.0100985	2	2	2	0.114186	0.172476
ENSG00000261738.6	MIR3976HG	-0.489776	0.624293	0.294893	1	1	1	0.624293	0.890057
ENSG00000214548.14	MEG3	0.489746	0.624314	3.76923e-08	1	1	1	0.624314	0.000705809
ENSG00000224051.6	CPTP	0.48971	0.624339	0.00250552	1	1	1	0.624339	0.244144
ENSG00000162595.5	DIRAS3	0.489413	0.624549	0.0015636	1	1	1	0.624549	0.310547
ENSG00000137275.13	RIPK1	0.489289	0.624637	0.0254726	1	1	1	0.624637	0.474507
ENSG00000136754.16	ABI1	0.488897	0.624914	4.73884e-07	1	1	1	0.624914	0.0016499
ENSG00000269978.1	RP11-338N10.3	-0.488727	0.625035	0.0544247	1	1	1	0.625035	0.334918
ENSG00000122515.14	ZMIZ2	-0.488536	0.62517	0.111294	2	2	2	0.61283	0.246113
ENSG00000257086.1	RP11-783K16.13	0.488493	0.625201	0.16111	2	2	2	0.110663	0.995326
ENSG00000272906.1	RP11-533E19.7	0.488071	0.6255	2.93702e-05	1	1	1	0.6255	0.0117927
ENSG00000125686.11	MED1	0.488069	0.625501	3.64744e-05	2	2	2	0.122614	0.0167545
ENSG00000180089.5	TMEM86B	-0.487955	0.625582	0.22074	2	2	2	0.615134	0.620398
ENSG00000147459.17	DOCK5	0.487893	0.625626	0.000393133	2	2	2	0.525503	0.0708202
ENSG00000089775.11	ZBTB25	-0.48786	0.625649	0.00945415	2	2	2	0.267629	0.198536
ENSG00000233532.5	LINC00460	-0.487717	0.62575	0.00040031	2	2	2	0.629145	0.0413948
ENSG00000123144.10	C19orf43	0.487619	0.62582	1.91416e-07	1	1	1	0.62582	0.00298397
ENSG00000185236.11	RAB11B	0.487542	0.625874	1.40654e-05	1	1	1	0.625874	0.0140712
ENSG00000164610.8	RP9	-0.487444	0.625944	0.157188	1	1	1	0.625944	0.646546
ENSG00000108556.7	CHRNE	0.487363	0.626001	0.19604	2	2	2	0.202558	1.02042
ENSG00000104064.16	GABPB1	-0.487283	0.626057	0.0626364	2	2	2	0.202762	0.320373
ENSG00000230487.7	PSMG3-AS1	-0.486936	0.626304	0.166214	4	5	5	0.16133	0.679042
ENSG00000054267.21	ARID4B	0.48668	0.626485	0.00101123	1	1	1	0.626485	0.0687873
ENSG00000146151.12	HMGCLL1	-0.486546	0.62658	0.00616508	1	1	1	0.62658	0.128797
ENSG00000157106.16	SMG1	0.486437	0.626657	0.00217195	2	2	2	0.23133	0.0988861
ENSG00000167113.10	COQ4	-0.486297	0.626756	0.00249789	1	1	1	0.626756	0.191949
ENSG00000274367.1	LA16c-380H5.6	0.486274	0.626773	0.0363445	3	3	3	0.625336	0.276068
ENSG00000063180.8	CA11	-0.486221	0.626811	0.00605541	1	1	1	0.626811	0.137989
ENSG00000161381.13	PLXDC1	-0.486206	0.626821	0.00194028	1	1	1	0.626821	0.147508
ENSG00000164442.9	CITED2	0.486069	0.626918	2.29341e-06	1	1	1	0.626918	0.00664476
ENSG00000163904.12	SENP2	0.485779	0.627124	0.00158846	2	2	2	0.579645	0.104036
ENSG00000166971.16	AKTIP	-0.485733	0.627156	0.168023	2	2	2	0.0255692	0.515279
ENSG00000086506.2	HBQ1	0.485673	0.627199	0.0213915	1	1	1	0.627199	0.212877
ENSG00000114796.15	KLHL24	-0.485543	0.627291	0.0161052	1	1	1	0.627291	0.208474
ENSG00000078900.14	TP73	0.485366	0.627417	0.00441314	1	1	1	0.627417	0.0938216
ENSG00000162511.7	LAPTM5	0.484728	0.627869	1.48236e-05	1	1	1	0.627869	0.0101271
ENSG00000106605.10	BLVRA	-0.48472	0.627875	0.0333286	2	2	2	0.263015	0.246855
ENSG00000163214.20	DHX57	-0.484679	0.627904	0.00701439	2	2	2	0.0914088	0.175431
ENSG00000167157.10	PRRX2	-0.484655	0.627921	0.0104158	1	1	1	0.627921	0.423744
ENSG00000198836.8	OPA1	-0.484446	0.62807	0.00217394	1	1	1	0.62807	0.0698926
ENSG00000205420.10	KRT6A	-0.484439	0.628074	0.00475188	1	2	2	0.628074	0.0954046
ENSG00000112624.12	GLTSCR1L	-0.484329	0.628152	0.00321276	1	1	1	0.628152	0.103113
ENSG00000231887.6	PRH1	-0.483983	0.628398	0.96365	3	3	3	0.0315121	0.798841
ENSG00000146205.13	ANO7	-0.483914	0.628447	0.501885	3	3	3	0.105488	1.01989
ENSG00000090621.13	PABPC4	-0.483898	0.628458	0.00431361	2	2	2	0.188461	0.194914
ENSG00000082212.12	ME2	-0.483893	0.628462	0.00472663	2	2	2	0.134793	0.124208
ENSG00000118785.13	SPP1	0.483738	0.628572	0.0052847	1	1	1	0.628572	0.102848
ENSG00000137880.5	GCHFR	0.483702	0.628598	0.000524968	2	2	2	0.0854602	0.156277
ENSG00000266651.1	RP11-138I1.3	-0.483685	0.628609	0.000143789	2	2	2	0.573922	0.0374373
ENSG00000269416.5	LINC01224	-0.483654	0.628631	0.184485	1	1	1	0.628631	0.684085
ENSG00000117226.11	GBP3	-0.483645	0.628638	0.270058	2	2	2	0.398802	0.808415
ENSG00000108424.9	KPNB1	-0.48343	0.62879	3.97999e-05	1	1	1	0.62879	0.0173334
ENSG00000234350.4	AC007405.4	0.483353	0.628845	0.0150073	1	1	1	0.628845	0.176559
ENSG00000130413.15	STK33	-0.483251	0.628917	0.000122751	1	2	2	0.628917	0.0870117
ENSG00000033030.13	ZCCHC8	0.483242	0.628924	3.3068e-05	1	1	1	0.628924	0.00759879
ENSG00000078114.18	NEBL	-0.483209	0.628948	4.32722e-06	1	1	1	0.628948	0.0163369
ENSG00000226644.5	RP11-128M1.1	-0.483163	0.62898	0.0625576	1	1	1	0.62898	0.676848
ENSG00000150433.9	TMEM218	0.483158	0.628983	0.0190752	1	1	1	0.628983	0.200006
ENSG00000168826.15	ZBTB49	-0.483158	0.628983	0.0240248	1	1	1	0.628983	0.557337
ENSG00000005379.15	TSPOAP1	-0.483158	0.628983	0.00648651	1	1	1	0.628983	0.140913
ENSG00000282142.1	CH17-174L20.1	0.483158	0.628983	7.42547e-06	1	1	1	0.628983	0.00532739
ENSG00000104901.6	DKKL1	-0.483136	0.628999	0.0164478	1	1	1	0.628999	0.202146
ENSG00000152207.7	CYSLTR2	0.483136	0.628999	5.06904e-05	1	1	1	0.628999	0.0129251
ENSG00000231367.5	AC016995.3	0.483136	0.628999	0.0175533	1	1	1	0.628999	0.203007
ENSG00000171163.15	ZNF692	-0.483136	0.628999	2.03707e-05	1	1	1	0.628999	0.0169339
ENSG00000138829.11	FBN2	-0.483136	0.628999	0.0645493	1	1	1	0.628999	0.552848
ENSG00000234917.2	RP5-994D16.3	-0.483135	0.629	0.0212311	1	1	1	0.629	0.508754
ENSG00000196388.8	INCA1	0.483049	0.629061	0.0699922	2	2	2	0.500027	0.397265
ENSG00000204334.7	ERICH2	0.482949	0.629132	0.0218656	1	1	1	0.629132	0.224636
ENSG00000151461.19	UPF2	0.482871	0.629187	0.00102585	1	1	1	0.629187	0.0810747
ENSG00000121335.11	PRB2	-0.482656	0.62934	0.0271174	1	1	1	0.62934	0.244453
ENSG00000173391.8	OLR1	-0.482634	0.629356	0.0181163	1	1	1	0.629356	0.191403
ENSG00000115602.16	IL1RL1	-0.48245	0.629486	0.24905	2	2	2	0.529078	0.56352
ENSG00000137500.9	CCDC90B	-0.482381	0.629535	0.0400168	2	2	2	0.165388	0.266684
ENSG00000122299.11	ZC3H7A	0.482339	0.629565	0.0114886	1	1	1	0.629565	0.322457
ENSG00000197822.10	OCLN	0.481993	0.629811	0.0361105	2	2	2	0.502589	0.79364
ENSG00000143224.17	PPOX	0.481862	0.629904	0.0211829	2	2	2	0.526985	0.394434
ENSG00000168958.19	MFF	-0.481761	0.629976	0.283516	3	3	3	0.16979	0.386376
ENSG00000259840.1	LA16c-380A1.1	0.481638	0.630063	4.50833e-05	1	1	1	0.630063	0.011555
ENSG00000174348.13	PODN	0.48147	0.630182	0.0221194	2	2	2	0.724363	0.319575
ENSG00000178878.12	APOLD1	-0.481441	0.630203	0.000189107	1	1	1	0.630203	0.0190421
ENSG00000164754.14	RAD21	0.481437	0.630206	0.00304604	2	2	2	0.232377	0.0839852
ENSG00000120925.15	RNF170	0.481413	0.630223	1.13513e-06	1	2	2	0.630223	0.00836733
ENSG00000168172.8	HOOK3	0.481413	0.630223	0.000175101	1	2	2	0.630223	0.103922
ENSG00000172366.19	MCRIP2	-0.481227	0.630355	9.78758e-05	1	1	1	0.630355	0.0196065
ENSG00000223675.1	RP11-86H7.6	0.48097	0.630538	0.0394306	2	2	2	0.572565	0.37344
ENSG00000003393.14	ALS2	-0.480565	0.630825	0.0134835	2	2	2	0.0214558	0.187201
ENSG00000213780.10	GTF2H4	-0.480418	0.63093	0.0990087	3	3	3	0.325851	1.61074
ENSG00000111885.6	MAN1A1	-0.480245	0.631053	0.000183853	2	2	2	0.0209922	0.0432837
ENSG00000051009.10	FAM160A2	0.480099	0.631157	0.0819219	2	2	2	0.221307	0.576947
ENSG00000179859.9	AC025335.1	-0.479934	0.631274	0.013414	1	1	1	0.631274	0.602192
ENSG00000227115.7	LINC01630	-0.479442	0.631625	0.00208611	2	2	2	0.279067	0.0650875
ENSG00000094916.15	CBX5	0.479394	0.631658	0.00053711	1	1	1	0.631658	0.0339265
ENSG00000232653.8	GOLGA8N	-0.479138	0.63184	0.0706044	1	3	3	0.63184	0.404163
ENSG00000276128.1	RP11-459O16.8	0.479123	0.631851	0.201123	1	1	1	0.631851	1.15195
ENSG00000197599.12	CCDC154	-0.479112	0.631859	1.15722	4	4	4	0.222641	1.17505
ENSG00000131650.13	KREMEN2	0.479067	0.631891	0.0109706	1	1	1	0.631891	0.149868
ENSG00000177675.8	CD163L1	-0.478868	0.632033	0.039186	1	1	1	0.632033	0.3263
ENSG00000140022.9	STON2	-0.478825	0.632063	0.00035164	1	1	1	0.632063	0.0290543
ENSG00000164684.13	ZNF704	-0.478639	0.632195	0.00134028	1	1	1	0.632195	0.110137
ENSG00000203705.10	TATDN3	-0.478446	0.632333	0.0746015	2	2	2	0.44662	0.434068
ENSG00000185917.13	SETD4	-0.478363	0.632392	0.0839539	2	2	2	0.604238	0.42597
ENSG00000179455.7	MKRN3	-0.478351	0.6324	0.00254339	1	1	1	0.6324	0.067624
ENSG00000108788.11	MLX	0.478214	0.632498	0.00388018	1	1	1	0.632498	0.0946092
ENSG00000189045.13	ANKDD1B	-0.477876	0.632738	0.0419288	2	2	2	0.213472	0.397993
ENSG00000121577.13	POPDC2	0.477812	0.632784	0.0791587	2	2	2	0.45608	0.252221
ENSG00000120539.14	MASTL	0.477785	0.632803	0.185377	4	4	4	0.232326	0.587917
ENSG00000171135.13	JAGN1	-0.477674	0.632882	0.000186834	1	1	1	0.632882	0.0358861
ENSG00000159579.13	RSPRY1	-0.477531	0.632984	0.019502	2	2	2	0.651713	0.541189
ENSG00000164818.15	DNAAF5	0.477196	0.633222	0.000728961	1	1	1	0.633222	0.0492341
ENSG00000224790.2	AP000704.5	0.477132	0.633268	1.10366	2	2	2	0.618995	1.00708
ENSG00000189320.8	FAM180A	-0.477061	0.633318	0.000832763	1	1	1	0.633318	0.140753
ENSG00000187730.8	GABRD	0.477059	0.63332	7.56598e-05	1	1	1	0.63332	0.0173182
ENSG00000245556.2	SCAMP1-AS1	-0.47703	0.633341	0.0279393	2	2	2	0.0794542	0.609258
ENSG00000129636.12	ITFG1	-0.476925	0.633415	2.65157e-06	1	2	2	0.633415	0.00439213
ENSG00000182168.14	UNC5C	-0.476887	0.633442	1.05561e-06	1	1	1	0.633442	0.0028229
ENSG00000089250.18	NOS1	0.476811	0.633497	0.0940857	2	2	2	0.477725	0.370446
ENSG00000174233.11	ADCY6	0.47642	0.633775	0.0241788	3	3	3	0.230186	0.546518
ENSG00000148672.8	GLUD1	0.476173	0.633951	0.00320321	1	1	1	0.633951	0.0839664
ENSG00000164713.9	BRI3	-0.476168	0.633955	0.00134184	1	1	1	0.633955	0.0719124
ENSG00000110881.11	ASIC1	0.476012	0.634066	0.00455725	1	1	1	0.634066	0.101195
ENSG00000188566.13	NDOR1	-0.475652	0.634322	0.00296698	2	2	2	0.598995	0.101863
ENSG00000158470.5	B4GALT5	0.475554	0.634392	0.00206933	2	2	2	0.625441	0.0634839
ENSG00000166770.10	ZNF667-AS1	-0.475102	0.634715	0.520484	4	4	4	0.0160696	0.903625
ENSG00000198431.15	TXNRD1	-0.474923	0.634842	9.26922e-05	1	1	1	0.634842	0.0225225
ENSG00000111319.12	SCNN1A	-0.474918	0.634846	2.57887e-05	1	1	1	0.634846	0.00744166
ENSG00000145331.13	TRMT10A	-0.474853	0.634891	0.000457063	1	1	1	0.634891	0.0367135
ENSG00000110218.8	PANX1	0.47476	0.634958	0.0154782	3	3	3	0.166747	0.17754
ENSG00000198785.4	GRIN3A	0.474749	0.634966	0.000501214	1	1	1	0.634966	0.0498634
ENSG00000164932.12	CTHRC1	0.474565	0.635097	0.013129	1	1	1	0.635097	0.230615
ENSG00000132688.10	NES	0.474408	0.635209	0.00587163	2	2	2	0.639165	0.112514
ENSG00000106608.16	URGCP	0.47439	0.635222	0.00208431	2	2	2	0.140625	0.0660001
ENSG00000159650.8	UROC1	0.474373	0.635234	0.00671946	2	2	2	0.329508	0.0908386
ENSG00000235319.1	AC012360.4	0.474248	0.635323	0.10818	2	2	2	0.432797	0.339992
ENSG00000156006.4	NAT2	-0.474173	0.635377	0.000363221	1	1	1	0.635377	0.0429629
ENSG00000241945.7	PWP2	0.474157	0.635388	0.906129	3	3	3	0.592814	1.50962
ENSG00000143816.7	WNT9A	-0.474105	0.635425	4.12668e-08	1	1	1	0.635425	0.000680274
ENSG00000038358.14	EDC4	0.473988	0.635509	0.000136925	1	1	1	0.635509	0.0210582
ENSG00000122566.20	HNRNPA2B1	0.473949	0.635536	5.70248e-05	1	1	1	0.635536	0.0364694
ENSG00000179262.9	RAD23A	-0.473337	0.635973	3.79806e-05	1	1	1	0.635973	0.00916433
ENSG00000182247.9	UBE2E2	-0.47331	0.635992	6.43885e-07	1	1	1	0.635992	0.00417215
ENSG00000240694.8	PNMA2	0.473269	0.636021	0.00092643	1	1	1	0.636021	0.0584165
ENSG00000092978.10	GPATCH2	0.473246	0.636038	0.00390173	1	1	1	0.636038	0.122513
ENSG00000255621.1	RP11-377D9.3	0.473243	0.63604	0.235553	2	2	2	0.553587	0.855631
ENSG00000196329.11	GIMAP5	-0.473099	0.636143	0.0187034	2	2	2	0.653374	0.152015
ENSG00000277149.4	TYW1B	0.473029	0.636192	0.342313	1	1	1	0.636192	0.974644
ENSG00000151617.15	EDNRA	0.472916	0.636273	3.77354e-05	1	1	1	0.636273	0.00962095
ENSG00000185252.18	ZNF74	0.472808	0.63635	0.00261797	1	1	1	0.63635	0.0761057
ENSG00000085871.8	MGST2	-0.472787	0.636365	0.0555402	3	3	3	0.346257	0.534969
ENSG00000140750.16	ARHGAP17	-0.472778	0.636371	0.000471022	1	1	1	0.636371	0.0323462
ENSG00000187017.15	ESPN	-0.472668	0.63645	0.00611382	2	2	2	0.310719	0.168352
ENSG00000003402.19	CFLAR	-0.472665	0.636452	1.26047e-06	1	1	1	0.636452	0.00628733
ENSG00000100985.7	MMP9	-0.472545	0.636538	1.71438e-05	1	1	1	0.636538	0.0231874
ENSG00000138399.17	FASTKD1	0.472418	0.636629	0.137254	3	3	3	0.26822	0.878462
ENSG00000271192.1	RP4-555D20.3	-0.472393	0.636647	9.54532e-05	1	1	1	0.636647	0.0151935
ENSG00000180626.9	ZNF594	0.472278	0.636728	0.0268965	2	2	2	0.460261	0.153618
ENSG00000161682.14	FAM171A2	0.47225	0.636748	2.52219e-05	1	1	1	0.636748	0.0149312
ENSG00000088247.17	KHSRP	-0.472176	0.636801	0.000220022	1	1	1	0.636801	0.0907401
ENSG00000135547.8	HEY2	0.472117	0.636844	0.0117126	1	2	2	0.636844	0.148701
ENSG00000239922.1	RP11-71N10.1	0.471953	0.636961	0.000260242	1	1	1	0.636961	0.0626259
ENSG00000132970.12	WASF3	-0.471908	0.636993	0.0345369	2	2	2	0.287941	0.199746
ENSG00000110786.17	PTPN5	-0.471818	0.637056	0.000949298	1	1	1	0.637056	0.108779
ENSG00000110723.11	EXPH5	0.471379	0.63737	0.0147464	2	2	2	0.141059	0.15956
ENSG00000185187.12	SIGIRR	-0.471213	0.637489	0.0928128	2	2	2	0.637396	0.539846
ENSG00000180953.11	ST20	0.471128	0.637549	0.370826	1	1	1	0.637549	0.897
ENSG00000254081.1	LINC01299	0.471053	0.637603	0.229732	4	4	4	0.0656926	0.622829
ENSG00000107551.20	RASSF4	-0.470904	0.637709	0.0124202	1	1	1	0.637709	0.382866
ENSG00000139304.12	PTPRQ	-0.470888	0.637721	0.0169769	2	2	2	0.15387	0.216537
ENSG00000163632.12	C3orf49	0.470831	0.637761	4.38333e-05	1	1	1	0.637761	0.0290496
ENSG00000164151.11	ICE1	0.470803	0.637781	7.04835e-06	1	1	1	0.637781	0.00954623
ENSG00000138660.11	AP1AR	0.470788	0.637792	0.00014028	1	1	1	0.637792	0.0169418
ENSG00000204278.12	TMEM235	-0.470705	0.637851	0.0722103	4	4	4	0.17107	0.682987
ENSG00000070423.17	RNF126	-0.470685	0.637865	0.000502996	1	1	1	0.637865	0.0751044
ENSG00000183647.10	ZNF530	-0.470647	0.637893	0.0297531	3	3	3	0.00793003	0.288292
ENSG00000133789.14	SWAP70	-0.470643	0.637895	0.00481165	1	1	1	0.637895	0.119152
ENSG00000117602.11	RCAN3	0.470455	0.63803	9.96078e-07	1	1	1	0.63803	0.00294852
ENSG00000165731.18	RET	-0.470417	0.638057	0.00729818	1	1	1	0.638057	0.129332
ENSG00000010932.16	FMO1	-0.47038	0.638083	0.000583033	1	1	1	0.638083	0.0808592
ENSG00000197608.11	ZNF841	-0.470207	0.638207	0.0145363	2	2	2	0.657396	0.235133
ENSG00000050165.17	DKK3	-0.47017	0.638234	0.000652236	2	2	2	0.632556	0.145124
ENSG00000186205.12	MARC1	0.469962	0.638382	0.0145784	2	2	2	0.229319	0.241824
ENSG00000144485.10	HES6	-0.46996	0.638383	0.154499	2	2	2	0.446655	0.391876
ENSG00000133065.10	SLC41A1	0.469776	0.638515	0.00982578	1	1	1	0.638515	0.135221
ENSG00000178623.11	GPR35	0.469628	0.638621	0.163682	3	3	3	0.380161	0.599603
ENSG00000170222.11	ADPRM	0.469481	0.638726	0.150192	1	1	1	0.638726	0.507554
ENSG00000091527.15	CDV3	0.469256	0.638887	0.00136474	1	1	1	0.638887	0.103882
ENSG00000203684.5	IBA57-AS1	-0.469156	0.638958	0.00161131	1	1	1	0.638958	0.0577491
ENSG00000086598.10	TMED2	-0.469025	0.639052	0.00769751	1	1	1	0.639052	0.131766
ENSG00000141668.9	CBLN2	0.468923	0.639125	7.43351e-06	1	1	1	0.639125	0.00453617
ENSG00000227868.5	C1orf234	-0.46886	0.63917	1.35279e-07	1	1	1	0.63917	0.000661905
ENSG00000176022.4	B3GALT6	-0.468844	0.639181	0.025402	2	2	2	0.618645	0.296614
ENSG00000162542.13	TMCO4	0.468746	0.639251	0.000605385	1	2	2	0.639251	0.0573331
ENSG00000165732.12	DDX21	-0.468548	0.639393	5.98146e-05	1	1	1	0.639393	0.0219523
ENSG00000197958.12	RPL12	0.468109	0.639706	0.154577	2	2	2	0.131837	0.50163
ENSG00000112599.8	GUCA1B	0.46798	0.639799	0.568328	2	2	2	0.547278	0.714267
ENSG00000213145.9	CRIP1	-0.467941	0.639827	0.00291987	2	2	2	0.626831	0.0787249
ENSG00000185305.10	ARL15	-0.467861	0.639884	0.00481704	2	2	2	0.18848	0.115853
ENSG00000100109.16	TFIP11	-0.467607	0.640066	0.0331976	2	2	2	0.642732	0.207255
ENSG00000108010.11	GLRX3	-0.467408	0.640208	0.00512116	1	1	1	0.640208	0.131779
ENSG00000170074.19	FAM153A	-0.467302	0.640284	0.0520502	1	3	3	0.640284	0.391716
ENSG00000127054.20	INTS11	0.467156	0.640389	0.00815482	2	2	2	0.594299	0.388089
ENSG00000138231.12	DBR1	0.467114	0.640418	0.00292301	1	1	1	0.640418	0.0884001
ENSG00000171747.8	LGALS4	-0.467044	0.640468	0.0243435	2	2	2	0.318511	0.320791
ENSG00000105854.12	PON2	0.466686	0.640724	0.000245439	1	1	1	0.640724	0.095838
ENSG00000136982.5	DSCC1	-0.466441	0.6409	2.71769	3	3	3	0.491857	1.44327
ENSG00000105048.16	TNNT1	-0.465944	0.641256	0.0151368	1	1	1	0.641256	0.257929
ENSG00000180574.3	EIF2S3L	0.465898	0.641288	0.0088541	1	1	1	0.641288	0.159484
ENSG00000121797.9	CCRL2	0.465784	0.64137	0.00147798	1	1	1	0.64137	0.0553153
ENSG00000141543.9	EIF4A3	-0.46566	0.641459	0.00276837	2	2	2	0.595504	0.131272
ENSG00000266714.6	MYO15B	-0.465659	0.64146	0.0244946	2	2	2	0.367184	0.217526
ENSG00000183423.11	LRIT3	-0.465471	0.641594	0.051541	1	1	1	0.641594	0.498063
ENSG00000234902.6	AC007879.2	-0.465017	0.641919	0.0120594	1	1	1	0.641919	0.149829
ENSG00000106348.16	IMPDH1	-0.465009	0.641925	0.0012321	2	2	2	0.23799	0.0868623
ENSG00000111142.13	METAP2	-0.464944	0.641971	0.000131846	1	1	1	0.641971	0.0211745
ENSG00000130402.11	ACTN4	0.464934	0.641979	0.00663703	3	3	3	0.0716552	0.288092
ENSG00000174498.13	IGDCC3	-0.464917	0.641991	0.000106939	1	1	1	0.641991	0.0206482
ENSG00000213988.10	ZNF90	0.464809	0.642068	6.16346e-05	1	1	1	0.642068	0.0408195
ENSG00000163535.17	SGO2	-0.464621	0.642203	0.0127267	2	2	2	0.237074	0.187424
ENSG00000186891.13	TNFRSF18	-0.464463	0.642316	0.0662511	1	1	1	0.642316	0.63735
ENSG00000177575.12	CD163	0.464312	0.642425	0.000107851	2	2	2	0.4056	0.0176761
ENSG00000169397.3	RNASE3	-0.464266	0.642457	0.000363322	1	1	1	0.642457	0.0573434
ENSG00000267072.2	NAGPA-AS1	0.464234	0.64248	0.0482516	1	1	1	0.64248	0.360119
ENSG00000135315.11	CEP162	0.464146	0.642543	0.00444428	1	1	1	0.642543	0.173558
ENSG00000105053.10	VRK3	0.463752	0.642825	0.00121201	1	1	1	0.642825	0.0618452
ENSG00000133454.15	MYO18B	0.463723	0.642846	0.000949761	1	1	1	0.642846	0.0671274
ENSG00000275183.1	LENG9	-0.463586	0.642944	0.0237997	1	1	1	0.642944	0.21767
ENSG00000134548.9	SPX	-0.463451	0.643041	0.0315093	1	1	1	0.643041	0.245404
ENSG00000116138.12	DNAJC16	-0.463318	0.643137	0.0292616	2	2	2	0.310088	0.16875
ENSG00000164929.16	BAALC	0.463267	0.643173	0.0715892	2	2	2	0.554502	0.349657
ENSG00000106462.10	EZH2	-0.463118	0.64328	0.000717766	1	1	1	0.64328	0.0530202
ENSG00000246223.8	LINC01550	0.463081	0.643306	0.000316522	1	1	1	0.643306	0.0445318
ENSG00000237172.3	B3GNT9	-0.462915	0.643426	0.0148949	2	2	2	0.513595	0.320665
ENSG00000002919.14	SNX11	0.462806	0.643503	0.0509389	2	2	2	0.267647	0.291894
ENSG00000143486.15	EIF2D	-0.462755	0.64354	0.015598	2	2	2	0.6445	0.202778
ENSG00000162676.11	GFI1	-0.462697	0.643582	9.58604e-07	1	1	1	0.643582	0.00181893
ENSG00000123689.5	G0S2	-0.462684	0.643591	0.000979717	1	1	1	0.643591	0.0568227
ENSG00000153339.13	TRAPPC8	0.462589	0.643659	0.00151776	1	1	1	0.643659	0.111776
ENSG00000115170.13	ACVR1	0.462494	0.643727	9.61294e-06	1	1	1	0.643727	0.0142986
ENSG00000164023.14	SGMS2	-0.462409	0.643788	0.000328866	1	1	1	0.643788	0.0503767
ENSG00000187840.4	EIF4EBP1	0.462169	0.64396	0.00882532	1	1	1	0.64396	0.177476
ENSG00000239704.10	CDRT4	-0.462021	0.644066	0.111847	2	2	2	0.19528	0.600576
ENSG00000204655.11	MOG	0.461889	0.644161	1.3373e-07	1	1	1	0.644161	0.00122461
ENSG00000226508.1	LINC01918	0.4618	0.644224	0.031543	1	1	1	0.644224	0.819062
ENSG00000249751.3	ECSCR	-0.46173	0.644275	0.0021042	1	1	1	0.644275	0.0799898
ENSG00000267496.4	FAM215A	-0.46171	0.644289	0.0500995	1	1	1	0.644289	0.319325
ENSG00000105696.8	TMEM59L	0.461216	0.644643	0.00121754	2	2	2	0.60748	0.0573365
ENSG00000131503.20	ANKHD1	-0.461181	0.644669	0.000122665	1	1	1	0.644669	0.0186135
ENSG00000128536.15	CDHR3	0.460925	0.644853	0.148162	2	2	2	0.704504	0.442032
ENSG00000127377.8	CRYGN	-0.460819	0.644928	0.00641264	1	1	1	0.644928	0.117272
ENSG00000186399.10	GOLGA8R	-0.460819	0.644929	0.0295467	1	1	1	0.644929	0.225853
ENSG00000245750.7	DRAIC	0.460739	0.644986	3.17908e-07	1	1	1	0.644986	0.00293161
ENSG00000134463.14	ECHDC3	-0.460728	0.644994	0.141865	4	4	4	0.0538348	0.409865
ENSG00000133246.11	PRAM1	-0.460652	0.645048	0.00851986	1	1	1	0.645048	0.139825
ENSG00000103876.11	FAH	-0.460516	0.645146	0.00606077	1	1	1	0.645146	0.123401
ENSG00000182324.6	KCNJ14	-0.460473	0.645176	0.0974508	3	3	3	0.482928	0.44971
ENSG00000156990.14	RPUSD3	-0.460365	0.645254	0.0822539	1	1	1	0.645254	0.772562
ENSG00000168917.8	SLC35G2	-0.460295	0.645304	0.0152554	1	2	2	0.645304	0.367213
ENSG00000174032.16	SLC25A30	0.460289	0.645309	0.00234708	2	2	2	0.644114	0.0687083
ENSG00000167508.11	MVD	-0.460276	0.645318	0.0154772	2	2	2	0.0338268	0.160982
ENSG00000245149.3	RNF139-AS1	-0.460213	0.645363	0.167022	2	2	2	0.51571	0.368656
ENSG00000086065.13	CHMP5	0.460111	0.645437	0.000107707	2	2	2	0.548994	0.0194417
ENSG00000172748.13	ZNF596	0.459939	0.64556	0.00429554	2	2	2	0.340911	0.12899
ENSG00000124356.15	STAMBP	0.459896	0.645591	0.0051349	2	2	2	0.169705	0.350343
ENSG00000100147.13	CCDC134	0.459841	0.645631	0.00550039	1	1	1	0.645631	0.107945
ENSG00000274561.1	RP11-147L13.12	-0.459388	0.645956	0.0554746	2	2	2	0.294853	0.324755
ENSG00000104774.12	MAN2B1	-0.459257	0.64605	0.0418811	2	2	2	0.201505	0.18136
ENSG00000151360.9	ALLC	0.459202	0.646089	0.490954	1	1	1	0.646089	1.71708
ENSG00000197982.13	C1orf122	0.459077	0.646179	6.03544e-05	1	1	1	0.646179	0.0125523
ENSG00000138823.13	MTTP	0.459037	0.646208	0.00597117	2	2	2	0.579819	0.132952
ENSG00000281205.1	LINC00950	0.458988	0.646243	0.15388	3	3	3	0.648753	0.473565
ENSG00000246526.2	RP11-539L10.2	0.45895	0.64627	0.0405042	1	1	1	0.64627	0.280171
ENSG00000258548.5	LINC00645	0.458631	0.646499	0.0170144	1	1	1	0.646499	0.191777
ENSG00000243961.2	RP5-839B4.8	0.458539	0.646565	9.81624e-05	1	1	1	0.646565	0.0198351
ENSG00000169116.11	PARM1	0.458413	0.646656	1.48393e-05	2	2	2	0.599552	0.00910464
ENSG00000125630.15	POLR1B	0.458346	0.646704	0.710984	2	2	2	0.13472	1.4348
ENSG00000125245.12	GPR18	-0.458288	0.646746	0.00472292	2	2	2	0.644246	0.108136
ENSG00000028203.17	VEZT	-0.458175	0.646827	0.00834058	1	1	1	0.646827	0.157083
ENSG00000157734.13	SNX22	0.458171	0.646829	0.000256779	1	1	1	0.646829	0.0415408
ENSG00000069869.15	NEDD4	0.457903	0.647022	0.000344098	1	1	1	0.647022	0.077829
ENSG00000176155.18	CCDC57	-0.457877	0.647041	0.0485567	1	2	2	0.647041	0.317411
ENSG00000083635.7	NUFIP1	0.45787	0.647046	0.0151585	2	2	2	0.647805	0.397915
ENSG00000155906.16	RMND1	-0.457744	0.647137	0.0279094	2	2	2	0.504157	0.221195
ENSG00000177989.13	ODF3B	-0.457612	0.647231	0.0227552	3	3	3	0.108512	0.297605
ENSG00000162441.11	LZIC	-0.457429	0.647362	4.35124e-14	1	1	1	0.647362	4.16655e-07
ENSG00000150471.16	ADGRL3	0.457371	0.647404	9.85422e-06	1	1	1	0.647404	0.0114123
ENSG00000120158.11	RCL1	0.457319	0.647442	0.0240844	1	1	1	0.647442	0.254939
ENSG00000184677.16	ZBTB40	0.457215	0.647517	0.0193643	1	2	2	0.647517	0.195226
ENSG00000157349.16	DDX19B	0.457087	0.647609	5.61605e-06	1	1	1	0.647609	0.0161629
ENSG00000275491.1	LINC01730	-0.457075	0.647617	0.508906	2	2	2	0.253511	0.904692
ENSG00000196421.8	LINC00176	0.457032	0.647648	0.00395124	1	1	1	0.647648	0.228522
ENSG00000132485.13	ZRANB2	-0.456986	0.647681	1.01962e-05	1	1	1	0.647681	0.00828283
ENSG00000170439.6	METTL7B	-0.4569	0.647743	0.0228296	2	2	2	0.58433	0.160516
ENSG00000273802.2	HIST1H2BG	-0.456795	0.647818	0.00090312	1	2	2	0.647818	0.100637
ENSG00000180628.14	PCGF5	0.456771	0.647836	6.67656e-05	1	1	1	0.647836	0.0342829
ENSG00000175707.8	KDF1	-0.456622	0.647943	0.00227082	1	1	1	0.647943	0.11104
ENSG00000168350.7	DEGS2	0.456485	0.648041	0.0313765	1	1	1	0.648041	0.267814
ENSG00000123349.13	PFDN5	0.456438	0.648075	7.05637e-08	1	1	1	0.648075	0.000388715
ENSG00000198963.10	RORB	-0.456399	0.648103	2.70152e-05	2	2	2	0.687383	0.00762166
ENSG00000273113.1	RP11-367H1.1	0.456147	0.648284	0.00180551	2	2	2	0.474915	0.220908
ENSG00000164972.12	C9orf24	-0.456118	0.648305	0.0525566	2	2	2	0.466161	0.332565
ENSG00000101773.18	RBBP8	0.456113	0.648309	0.00719917	1	1	1	0.648309	0.199013
ENSG00000105136.20	ZNF419	0.456045	0.648357	0.252725	3	3	3	0.292178	1.42159
ENSG00000133997.11	MED6	-0.455969	0.648412	0.00587487	1	2	2	0.648412	0.128359
ENSG00000274191.1	RP11-324E6.10	-0.455817	0.648522	0.00838518	1	1	1	0.648522	0.137248
ENSG00000250072.5	CTC-529P8.1	-0.455729	0.648585	0.000172371	1	1	1	0.648585	0.025358
ENSG00000241316.6	SUCLG2-AS1	-0.455639	0.648649	0.125467	3	3	3	0.131879	0.473722
ENSG00000240857.1	RDH14	-0.455634	0.648654	2.69942e-05	1	1	1	0.648654	0.00785053
ENSG00000184277.12	TM2D3	0.455601	0.648677	0.0307708	3	3	3	0.409284	0.230673
ENSG00000270170.1	NCBP2-AS2	-0.455451	0.648785	0.00231955	1	1	1	0.648785	0.0901213
ENSG00000087088.19	BAX	-0.455229	0.648945	0.000137923	1	1	1	0.648945	0.024047
ENSG00000179639.10	FCER1A	0.455227	0.648946	0.03586	2	2	2	0.281591	0.286852
ENSG00000136897.7	MRPL50	0.455114	0.649027	0.0212159	1	1	1	0.649027	0.251629
ENSG00000183208.12	GDPGP1	-0.45458	0.649411	0.0501386	2	2	2	0.386194	0.28787
ENSG00000204209.11	DAXX	0.45457	0.649419	5.9159e-06	1	1	1	0.649419	0.0165888
ENSG00000229921.6	KIF25-AS1	0.454433	0.649517	1.24099	5	5	5	0.369073	0.849268
ENSG00000283503.1	LINC01902	-0.45419	0.649692	0.00349371	2	2	2	0.628211	0.0590691
ENSG00000203880.11	PCMTD2	-0.454047	0.649795	0.056007	3	3	3	0.186007	0.375053
ENSG00000100053.9	CRYBB3	0.45403	0.649807	0.163706	1	1	1	0.649807	0.563551
ENSG00000275765.5	RP11-54C4.3	-0.453679	0.65006	0.186423	3	3	3	0.134805	0.595276
ENSG00000169629.11	RGPD8	-0.453586	0.650127	0.326824	1	2	2	0.650127	1.11244
ENSG00000156140.9	ADAMTS3	-0.453346	0.6503	0.00340975	1	1	1	0.6503	0.087058
ENSG00000184209.14	SNRNP35	-0.453327	0.650313	0.00553523	2	2	2	0.197979	0.352211
ENSG00000170396.7	ZNF804A	0.453165	0.65043	2.50369e-06	2	2	2	0.421802	0.00256507
ENSG00000177409.11	SAMD9L	-0.453141	0.650448	0.234678	2	2	2	0.327157	0.848697
ENSG00000176058.11	TPRN	-0.452995	0.650552	1.21291e-05	1	1	1	0.650552	0.015281
ENSG00000187713.6	TMEM203	0.452995	0.650552	0.00380795	1	1	1	0.650552	0.27076
ENSG00000164778.4	EN2	0.452735	0.650739	0.000535519	2	2	2	0.425266	0.0483823
ENSG00000213424.8	KRT222	0.452491	0.650916	0.00012393	2	2	2	0.415309	0.0185985
ENSG00000239474.6	KLHL41	-0.452468	0.650932	9.81558e-05	1	1	1	0.650932	0.0515126
ENSG00000127452.8	FBXL12	-0.452131	0.651174	0.00215938	1	1	1	0.651174	0.151924
ENSG00000198258.10	UBL5	-0.452131	0.651174	4.16627e-05	1	1	1	0.651174	0.0211026
ENSG00000133935.6	C14orf1	-0.452023	0.651252	0.000106422	1	1	1	0.651252	0.0159767
ENSG00000135678.11	CPM	0.451946	0.651308	0.0100153	1	1	1	0.651308	0.190559
ENSG00000118156.12	ZNF541	-0.451818	0.6514	0.00703922	1	1	1	0.6514	0.195026
ENSG00000145569.5	FAM105A	0.451743	0.651454	0.000526588	1	1	1	0.651454	0.0618145
ENSG00000089127.12	OAS1	-0.451742	0.651455	0.00164172	1	1	1	0.651455	0.0664155
ENSG00000143889.15	HNRNPLL	-0.451585	0.651568	0.000743037	2	2	2	0.432869	0.0426993
ENSG00000107902.13	LHPP	-0.451585	0.651568	0.0094707	1	1	1	0.651568	0.195228
ENSG00000106344.8	RBM28	-0.451448	0.651667	0.00320148	2	2	2	0.32666	0.0777844
ENSG00000226995.7	LINC00658	0.451204	0.651843	0.051497	1	1	1	0.651843	0.377589
ENSG00000067533.5	RRP15	0.451172	0.651866	0.30674	2	2	2	0.435841	1.06349
ENSG00000128626.11	MRPS12	0.450814	0.652124	0.00849599	2	2	2	0.675889	0.0990327
ENSG00000071991.8	CDH19	-0.450746	0.652173	0.00574995	1	1	1	0.652173	0.116642
ENSG00000182827.8	ACBD3	0.450619	0.652264	0.0032479	2	2	2	0.385656	0.0810301
ENSG00000070404.9	FSTL3	-0.450475	0.652368	2.19116e-05	1	1	1	0.652368	0.0448997
ENSG00000271204.1	RP11-138A9.1	-0.450342	0.652464	2.28067e-07	1	1	1	0.652464	0.00116842
ENSG00000171295.12	ZNF440	-0.450284	0.652506	0.00914246	2	2	2	0.388392	0.230325
ENSG00000152527.13	PLEKHH2	-0.450184	0.652578	0.150728	4	4	4	0.605864	0.637282
ENSG00000174429.3	ABRA	-0.450137	0.652611	0.0163006	2	2	2	0.656029	0.125238
ENSG00000106077.18	ABHD11	0.450131	0.652616	0.0996578	2	2	2	0.553122	0.612517
ENSG00000255382.1	RP11-718B12.2	-0.450101	0.652637	2.6634e-06	1	1	1	0.652637	0.00248595
ENSG00000188707.5	ZBED6CL	-0.449958	0.652741	0.232109	1	1	1	0.652741	0.768547
ENSG00000269220.1	LINC00528	-0.449916	0.652771	0.0022889	1	1	1	0.652771	0.292671
ENSG00000227533.5	SLC2A1-AS1	-0.449775	0.652873	1.3521	3	3	3	0.346552	0.791581
ENSG00000214530.8	STARD10	0.449726	0.652908	0.0533408	2	2	2	0.334821	0.316679
ENSG00000105402.7	NAPA	-0.449653	0.65296	0.000633302	1	1	1	0.65296	0.0933982
ENSG00000166106.3	ADAMTS15	-0.449644	0.652967	5.77731e-06	1	1	1	0.652967	0.0230552
ENSG00000130656.4	HBZ	-0.44956	0.653027	0.0549076	1	1	1	0.653027	0.340924
ENSG00000163735.6	CXCL5	-0.449537	0.653044	0.000672696	1	1	1	0.653044	0.057199
ENSG00000272455.1	RP4-758J18.13	-0.449122	0.653343	0.0124629	2	2	2	0.696167	0.310519
ENSG00000095209.11	TMEM38B	-0.449112	0.653351	0.00379942	1	1	1	0.653351	0.0889935
ENSG00000138363.14	ATIC	-0.449057	0.653391	0.4095	4	4	4	0.20977	1.09899
ENSG00000141294.9	LRRC46	0.448936	0.653478	0.313594	2	2	2	0.629167	0.493627
ENSG00000274370.1	AC144831.3	-0.448924	0.653486	0.0123317	1	1	1	0.653486	0.217027
ENSG00000161920.9	MED11	-0.448897	0.653506	0.0333833	2	2	2	0.571681	0.245018
ENSG00000273540.3	AGBL1	0.448827	0.653556	5.72777e-07	1	1	1	0.653556	0.00122455
ENSG00000177169.9	ULK1	0.448157	0.65404	1.60849e-05	1	1	1	0.65404	0.0111411
ENSG00000188263.10	IL17REL	-0.447926	0.654207	1.78484e-05	1	1	1	0.654207	0.0059677
ENSG00000109794.13	FAM149A	-0.447352	0.654621	0.0224184	1	3	3	0.654621	0.210693
ENSG00000224404.1	LL22NC03-13G6.2	0.447112	0.654794	0.000642941	1	1	1	0.654794	0.046169
ENSG00000169989.2	TIGD4	0.44683	0.654998	0.0148523	2	2	2	0.632139	0.18803
ENSG00000160307.9	S100B	0.446802	0.655018	0.0107144	1	1	1	0.655018	0.150058
ENSG00000100749.7	VRK1	-0.446538	0.655209	0.177556	2	2	2	0.588253	0.480827
ENSG00000184292.6	TACSTD2	0.446485	0.655247	0.000101114	1	1	1	0.655247	0.0522832
ENSG00000231768.1	LINC01354	0.446457	0.655267	0.0213554	1	1	1	0.655267	0.204042
ENSG00000107951.14	MTPAP	-0.446404	0.655305	0.0728293	1	2	2	0.655305	0.414944
ENSG00000272438.1	RP11-54O7.16	-0.446299	0.655381	0.000296092	1	1	1	0.655381	0.0793558
ENSG00000139154.14	AEBP2	0.446289	0.655388	6.17124e-06	1	1	1	0.655388	0.0151968
ENSG00000258818.3	RNASE4	0.446185	0.655464	0.0698863	3	3	3	0.559934	0.619846
ENSG00000166450.12	PRTG	-0.446055	0.655557	0.0464342	2	2	2	0.626241	0.199475
ENSG00000135116.9	HRK	0.44599	0.655605	0.00053073	1	1	1	0.655605	0.0576641
ENSG00000168404.12	MLKL	-0.445938	0.655642	0.038658	2	2	2	0.6549	0.187334
ENSG00000138411.10	HECW2	0.445886	0.655679	0.00025543	1	1	1	0.655679	0.0500069
ENSG00000132600.16	PRMT7	0.445777	0.655758	0.154468	2	2	2	0.185873	0.564267
ENSG00000160877.5	NACC1	-0.445618	0.655873	0.000475403	1	1	1	0.655873	0.0327906
ENSG00000102904.14	TSNAXIP1	0.445396	0.656033	0.0287751	1	1	1	0.656033	0.305273
ENSG00000204967.10	PCDHA4	0.44528	0.656117	0.0154076	1	1	1	0.656117	0.175337
ENSG00000028116.16	VRK2	0.445273	0.656122	0.00144731	2	2	2	0.0524177	0.122695
ENSG00000148343.18	MIGA2	0.445238	0.656148	0.00206016	1	1	1	0.656148	0.176204
ENSG00000111424.10	VDR	0.445176	0.656193	0.000564407	2	2	2	0.419688	0.086633
ENSG00000177058.11	SLC38A9	0.445138	0.65622	0.0307888	1	1	1	0.65622	0.65834
ENSG00000185669.5	SNAI3	0.445138	0.65622	0.0484413	1	2	2	0.65622	0.318465
ENSG00000079459.12	FDFT1	0.444943	0.656361	0.00102016	1	2	2	0.656361	0.118541
ENSG00000275236.1	AC009120.11	0.444821	0.656449	0.00173549	1	1	1	0.656449	0.0761498
ENSG00000213809.8	KLRK1	-0.444398	0.656755	0.0235829	1	1	1	0.656755	0.238815
ENSG00000204677.10	FAM153C	0.444212	0.65689	0.288347	3	5	5	0.423247	0.630384
ENSG00000138606.19	SHF	-0.443728	0.657239	0.120493	2	2	2	0.209802	0.314667
ENSG00000119782.13	FKBP1B	-0.443621	0.657316	0.00125425	2	2	2	0.423729	0.0588099
ENSG00000135441.7	BLOC1S1	0.44359	0.657339	0.0500964	2	2	2	0.656244	0.369504
ENSG00000066583.11	ISOC1	-0.443458	0.657434	0.00768671	2	2	2	0.466587	0.113936
ENSG00000204977.9	TRIM13	0.443206	0.657617	0.0453068	2	2	2	0.0724073	0.352856
ENSG00000183018.8	SPNS2	-0.443093	0.657698	0.00406985	2	2	2	0.331753	0.0724178
ENSG00000154358.20	OBSCN	0.443037	0.657739	0.117814	2	2	2	0.640022	0.317813
ENSG00000198718.12	TOGARAM1	-0.442962	0.657793	4.56235e-05	1	1	1	0.657793	0.0530467
ENSG00000121749.15	TBC1D15	-0.442751	0.657946	0.00594887	1	1	1	0.657946	0.150789
ENSG00000198945.7	L3MBTL3	-0.442728	0.657962	0.119196	2	2	2	0.151801	0.537614
ENSG00000142188.16	TMEM50B	-0.442695	0.657986	0.183816	2	2	2	0.371394	0.392392
ENSG00000166866.12	MYO1A	-0.442595	0.658059	2.09604e-06	1	1	1	0.658059	0.00410937
ENSG00000176994.10	SMCR8	0.442456	0.658159	0.00241987	2	2	2	0.59167	0.0845301
ENSG00000260884.1	AC009120.5	0.442269	0.658294	0.00689777	3	3	3	0.0468563	0.174865
ENSG00000118762.7	PKD2	0.442124	0.658399	0.0607142	3	3	3	0.26593	0.223428
ENSG00000105376.4	ICAM5	-0.441994	0.658493	0.00087911	1	1	1	0.658493	0.054301
ENSG00000108557.18	RAI1	0.441937	0.658535	8.0334e-11	1	1	1	0.658535	2.19289e-05
ENSG00000137288.9	UQCC2	-0.441933	0.658538	0.0154555	1	1	1	0.658538	0.200837
ENSG00000136940.13	PDCL	0.441932	0.658538	0.000114054	1	1	1	0.658538	0.0223245
ENSG00000133028.10	SCO1	0.441661	0.658734	0.111122	1	1	1	0.658734	0.441375
ENSG00000251185.1	RP11-542G1.1	0.441449	0.658888	0.000397973	2	2	2	0.352833	0.0287894
ENSG00000256092.2	RP13-942N8.1	-0.441333	0.658972	0.236303	4	4	4	0.246717	1.45119
ENSG00000173267.13	SNCG	-0.441223	0.659052	0.016335	1	1	1	0.659052	0.183451
ENSG00000186231.16	KLHL32	-0.441211	0.65906	0.0139751	3	3	3	0.0315573	0.140535
ENSG00000260778.5	RP11-304L19.13	-0.441015	0.659202	0.129635	1	1	1	0.659202	0.493062
ENSG00000235478.4	LINC01664	-0.441004	0.65921	0.0474503	2	2	2	0.302264	0.551745
ENSG00000070501.11	POLB	-0.440897	0.659288	0.000877771	1	1	1	0.659288	0.0823021
ENSG00000271815.1	CTD-2235C13.3	0.440868	0.659308	0.0109381	1	2	2	0.659308	0.167453
ENSG00000090432.6	MUL1	0.440697	0.659432	0.121441	1	2	2	0.659432	0.498628
ENSG00000130684.13	ZNF337	-0.440658	0.65946	0.0737509	2	3	3	0.614674	0.541285
ENSG00000103657.13	HERC1	0.440636	0.659476	1.41332e-05	1	1	1	0.659476	0.00656854
ENSG00000114446.4	IFT57	-0.440461	0.659603	0.0260957	1	1	1	0.659603	0.35704
ENSG00000272619.1	RP11-563K23.1	-0.440353	0.659682	0.0013892	2	2	2	0.424068	0.0576615
ENSG00000239642.5	MEIKIN	0.440289	0.659727	0.0368275	2	2	2	0.604949	0.325587
ENSG00000156574.9	NODAL	-0.440266	0.659744	0.17065	3	3	3	0.329025	0.78755
ENSG00000134698.10	AGO4	0.440184	0.659804	0.00140868	1	1	1	0.659804	0.151209
ENSG00000107984.9	DKK1	0.440124	0.659848	0.0115844	1	1	1	0.659848	0.147734
ENSG00000115112.7	TFCP2L1	0.44007	0.659886	0.00186277	1	1	1	0.659886	0.173881
ENSG00000169967.16	MAP3K2	0.439986	0.659947	0.00346963	1	2	2	0.659947	0.110118
ENSG00000179528.15	LBX2	-0.439803	0.66008	0.000502998	1	1	1	0.66008	0.10343
ENSG00000154124.4	OTULIN	-0.43974	0.660126	0.00250691	1	1	1	0.660126	0.137009
ENSG00000172932.14	ANKRD13D	-0.439707	0.66015	5.44014e-07	1	1	1	0.66015	0.00503049
ENSG00000171819.4	ANGPTL7	-0.43892	0.66072	0.0116763	2	2	2	0.0544386	0.368084
ENSG00000270647.5	TAF15	-0.438887	0.660743	1.65136e-05	1	1	1	0.660743	0.0227573
ENSG00000187837.3	HIST1H1C	0.438668	0.660902	0.0269357	2	2	2	0.287596	0.202207
ENSG00000275835.4	TUBGCP5	0.438621	0.660936	0.015991	1	1	1	0.660936	0.260806
ENSG00000181751.9	C5orf30	0.438543	0.660993	7.53343e-09	1	1	1	0.660993	0.000591972
ENSG00000158615.8	PPP1R15B	-0.43851	0.661016	0.000285358	1	1	1	0.661016	0.0298033
ENSG00000163923.9	RPL39L	-0.438322	0.661153	1.69001e-05	1	1	1	0.661153	0.0128629
ENSG00000179152.19	TCAIM	0.43826	0.661198	0.00582619	1	1	1	0.661198	0.106657
ENSG00000235098.8	ANKRD65	-0.438049	0.661351	1.18117	3	3	3	0.500038	1.54141
ENSG00000132623.15	ANKEF1	0.437766	0.661556	0.00164726	2	2	2	0.646565	0.0769587
ENSG00000159882.12	ZNF230	-0.437624	0.661659	0.0204798	1	1	1	0.661659	0.307494
ENSG00000151612.15	ZNF827	0.437301	0.661893	3.31874e-05	1	1	1	0.661893	0.0201144
ENSG00000106993.11	CDC37L1	-0.437167	0.66199	0.0149071	1	1	1	0.66199	0.390255
ENSG00000152939.14	MARVELD2	-0.437146	0.662006	0.000218591	1	1	1	0.662006	0.0383741
ENSG00000186439.12	TRDN	0.437122	0.662023	0.00915344	1	1	1	0.662023	0.145412
ENSG00000136122.15	BORA	0.437036	0.662085	0.0527442	2	2	2	0.718466	0.859582
ENSG00000204001.9	LCN8	0.436845	0.662223	0.122574	1	1	1	0.662223	0.545446
ENSG00000169045.17	HNRNPH1	-0.436812	0.662248	0.0070532	1	1	1	0.662248	0.131623
ENSG00000102967.11	DHODH	0.4367	0.662329	0.109416	2	2	2	0.113788	0.421379
ENSG00000197253.13	TPSB2	0.436694	0.662334	0.141497	1	1	1	0.662334	0.924825
ENSG00000145545.11	SRD5A1	0.436647	0.662368	0.0141182	1	1	1	0.662368	0.171991
ENSG00000155254.12	MARVELD1	0.436596	0.662404	0.000936623	1	1	1	0.662404	0.0525418
ENSG00000057704.12	TMCC3	0.436578	0.662418	0.0106982	3	3	3	0.344057	0.124586
ENSG00000153560.11	UBP1	0.43639	0.662554	0.00905393	2	2	2	0.667496	0.167472
ENSG00000239521.7	GATS	0.436241	0.662662	0.0132509	2	3	3	0.724333	0.473997
ENSG00000130755.12	GMFG	-0.436095	0.662768	0.000936496	2	2	2	0.519238	0.0827829
ENSG00000260838.3	RP11-531A24.3	-0.436083	0.662777	0.0153855	1	1	1	0.662777	0.182782
ENSG00000005961.17	ITGA2B	-0.436036	0.662811	0.000388932	1	1	1	0.662811	0.0308578
ENSG00000054690.13	PLEKHH1	0.4358	0.662982	0.000728865	2	2	2	0.69418	0.0366447
ENSG00000228741.2	SPATA13	0.435642	0.663096	0.0699775	1	2	2	0.663096	0.385612
ENSG00000130023.15	ERMARD	0.435597	0.663129	0.00195918	1	1	1	0.663129	0.110791
ENSG00000241404.6	EGFL8	0.435527	0.66318	0.000392986	1	1	1	0.66318	0.042942
ENSG00000105404.10	RABAC1	-0.435071	0.663511	0.00750469	2	2	2	0.462068	0.126878
ENSG00000166035.10	LIPC	0.434994	0.663567	0.0151979	1	2	2	0.663567	0.378033
ENSG00000090661.11	CERS4	0.434914	0.663625	0.00355474	1	1	1	0.663625	0.106912
ENSG00000180543.4	TSPYL5	-0.43461	0.663845	0.0182783	1	1	1	0.663845	0.214657
ENSG00000112290.12	WASF1	0.434581	0.663867	0.000145077	2	2	2	0.441848	0.0247289
ENSG00000023191.16	RNH1	-0.43455	0.663889	0.0418792	3	3	3	0.0484128	0.222358
ENSG00000188215.9	DCUN1D3	-0.434533	0.663901	0.00155478	1	1	1	0.663901	0.192323
ENSG00000025423.11	HSD17B6	0.434335	0.664045	0.0665746	3	3	3	0.213804	0.473942
ENSG00000091009.7	RBM27	-0.4343	0.664071	0.00431197	2	2	2	0.467233	0.0763051
ENSG00000167207.11	NOD2	0.434015	0.664278	0.00669663	1	2	2	0.664278	0.126418
ENSG00000157703.15	SVOPL	-0.433673	0.664526	0.000237834	1	1	1	0.664526	0.0257033
ENSG00000163531.15	NFASC	0.433606	0.664575	6.93217e-06	1	1	1	0.664575	0.00624926
ENSG00000055917.15	PUM2	-0.433525	0.664633	0.0012869	1	1	1	0.664633	0.0805375
ENSG00000167397.14	VKORC1	-0.433517	0.66464	0.019266	1	1	1	0.66464	0.205234
ENSG00000238243.3	OR2W3	0.43348	0.664666	0.149056	3	3	3	0.2366	0.930827
ENSG00000101464.10	PIGU	-0.43334	0.664768	0.00481444	1	1	1	0.664768	0.133732
ENSG00000168096.14	ANKS3	-0.433266	0.664822	5.15633e-07	1	1	1	0.664822	0.00106716
ENSG00000146373.16	RNF217	-0.43323	0.664848	0.00229214	1	1	1	0.664848	0.0740989
ENSG00000143322.19	ABL2	0.433202	0.664868	0.35194	2	2	2	0.438967	0.467222
ENSG00000103995.13	CEP152	0.433138	0.664915	0.00594042	1	1	1	0.664915	0.142408
ENSG00000127423.10	AUNIP	0.433041	0.664985	0.032771	2	2	2	0.404289	0.15999
ENSG00000146425.10	DYNLT1	0.432788	0.665169	0.00839308	2	2	2	0.302218	0.117005
ENSG00000143631.10	FLG	-0.432758	0.665191	0.380537	3	3	3	0.45995	0.866355
ENSG00000100360.14	IFT27	0.432662	0.66526	0.333862	2	2	2	0.47237	0.520051
ENSG00000124198.8	ARFGEF2	0.432656	0.665265	0.00567172	2	2	2	0.136738	0.125917
ENSG00000163728.10	TTC14	-0.432534	0.665354	0.0301563	2	2	2	0.437089	0.365696
ENSG00000110060.8	PUS3	-0.432517	0.665366	0.016034	2	2	2	0.173597	0.193734
ENSG00000262075.3	DKFZP434A062	0.432512	0.665369	0.178574	3	3	3	0.464268	0.453578
ENSG00000118162.13	KPTN	-0.432413	0.665441	0.0258839	1	1	1	0.665441	0.984195
ENSG00000171724.2	VAT1L	0.432391	0.665458	1.78505e-05	1	1	1	0.665458	0.0101525
ENSG00000143340.6	FAM163A	0.432367	0.665475	0.0289821	2	3	3	0.675041	0.243906
ENSG00000108932.11	SLC16A6	-0.432183	0.665608	0.0241497	2	2	2	0.273041	0.132
ENSG00000110448.10	CD5	-0.432033	0.665717	0.0274955	1	2	2	0.665717	0.23767
ENSG00000267321.2	LINC02001	-0.432033	0.665717	0.0105032	1	1	1	0.665717	0.429992
ENSG00000258768.2	CTD-2292M16.8	0.431952	0.665776	0.0459813	2	2	2	0.541208	0.519277
ENSG00000188522.14	FAM83G	-0.431894	0.665818	0.000143041	1	1	1	0.665818	0.0459336
ENSG00000125457.13	MIF4GD	0.431837	0.66586	0.000501725	2	2	2	0.609859	0.10462
ENSG00000126267.8	COX6B1	-0.4315	0.666105	0.0319071	1	1	1	0.666105	0.251552
ENSG00000123983.13	ACSL3	-0.43141	0.66617	8.14052e-06	1	1	1	0.66617	0.0110762
ENSG00000244617.2	ASPRV1	0.4314	0.666177	0.0122065	2	2	2	0.675975	0.234697
ENSG00000273355.1	RP11-672L10.6	-0.431132	0.666372	0.00441991	1	1	1	0.666372	0.267842
ENSG00000198874.12	TYW1	0.430956	0.666501	0.0159734	1	2	2	0.666501	0.358735
ENSG00000005436.13	GCFC2	-0.430948	0.666506	0.0382829	2	2	2	0.242173	0.19262
ENSG00000081148.11	IMPG2	-0.430869	0.666563	0.00125959	1	1	1	0.666563	0.0628275
ENSG00000162194.12	LBHD1	0.430755	0.666647	0.0890243	2	2	2	0.668947	0.436036
ENSG00000166402.8	TUB	-0.430559	0.666789	0.00895122	2	2	2	0.433078	0.134471
ENSG00000100154.14	TTC28	0.430381	0.666919	0.00170851	1	1	1	0.666919	0.145932
ENSG00000114790.12	ARHGEF26	0.430305	0.666974	0.000449801	1	1	1	0.666974	0.0467724
ENSG00000173041.11	ZNF680	0.430244	0.667018	0.0351555	3	3	3	0.183815	0.30121
ENSG00000248144.5	ADH1C	-0.430127	0.667103	0.0533135	2	2	2	0.572843	0.376269
ENSG00000129559.12	NEDD8	0.430034	0.667171	0.00812008	1	1	1	0.667171	0.228495
ENSG00000115947.13	ORC4	0.429961	0.667224	0.00848215	2	2	2	0.612843	0.388961
ENSG00000230417.11	LINC00856	-0.429941	0.667239	0.000117515	1	1	1	0.667239	0.0185081
ENSG00000138166.5	DUSP5	-0.429755	0.667374	4.31368e-05	1	1	1	0.667374	0.0401782
ENSG00000215244.2	RP11-563J2.2	-0.429705	0.66741	9.30211e-06	1	1	1	0.66741	0.00763413
ENSG00000267079.1	RP11-820I16.1	-0.429609	0.66748	0.334724	1	1	1	0.66748	0.832597
ENSG00000170100.13	ZNF778	0.429439	0.667604	0.122915	2	2	2	0.00308265	2.39254
ENSG00000124074.11	ENKD1	0.429426	0.667614	0.0181123	3	3	3	0.122959	0.725492
ENSG00000130377.13	ACSBG2	-0.429093	0.667856	0.00496616	1	1	1	0.667856	0.104029
ENSG00000143107.8	FNDC7	-0.428936	0.66797	0.0575465	2	2	2	0.333129	0.287687
ENSG00000135845.9	PIGC	0.428888	0.668005	0.00166494	1	2	2	0.668005	0.153092
ENSG00000175766.11	EIF4E1B	-0.428869	0.668019	0.00077799	2	2	2	0.62747	0.0430961
ENSG00000260077.1	RP11-254F7.2	-0.428867	0.66802	0.24317	5	5	5	0.362009	0.753444
ENSG00000213339.8	QTRT1	-0.428866	0.66802	5.13756e-05	2	2	2	0.419669	0.0236922
ENSG00000170214.3	ADRA1B	-0.428833	0.668045	1.37368e-06	1	1	1	0.668045	0.00398159
ENSG00000225684.3	FAM225B	0.428804	0.668066	0.000151113	1	1	1	0.668066	0.0315009
ENSG00000132182.11	NUP210	-0.428723	0.668125	0.00969137	1	1	1	0.668125	0.141725
ENSG00000119686.9	FLVCR2	0.428716	0.66813	0.0309367	2	2	2	0.557564	0.196447
ENSG00000265728.1	RP11-883A18.3	-0.428699	0.668142	0.000478185	1	1	1	0.668142	0.03118
ENSG00000126247.10	CAPNS1	0.428301	0.668432	0.024658	2	2	2	0.659973	0.458134
ENSG00000127564.16	PKMYT1	0.428138	0.668551	0.0704059	2	2	2	0.625336	0.389201
ENSG00000088035.15	ALG6	0.428128	0.668558	0.037204	2	2	2	0.477387	0.287999
ENSG00000103248.18	MTHFSD	-0.428097	0.668581	0.0445897	3	3	3	0.180499	0.372444
ENSG00000153094.22	BCL2L11	-0.428094	0.668583	0.00206592	1	1	1	0.668583	0.0970329
ENSG00000020577.13	SAMD4A	0.427988	0.66866	0.0181653	2	2	2	0.549327	0.214561
ENSG00000275228.1	RP11-370I10.10	0.427889	0.668732	0.0327647	1	1	1	0.668732	0.260201
ENSG00000203667.9	COX20	-0.427837	0.66877	0.0483675	2	2	2	0.423866	0.421692
ENSG00000163961.4	RNF168	-0.427818	0.668783	0.0125509	2	2	2	0.114446	0.331089
ENSG00000128039.10	SRD5A3	0.427667	0.668893	0.117759	2	2	2	0.645224	0.69279
ENSG00000173261.8	PLAC8L1	-0.427629	0.668921	0.0602807	3	3	3	0.418902	0.190885
ENSG00000078808.16	SDF4	0.427627	0.668923	0.0180152	1	1	1	0.668923	0.269194
ENSG00000204922.4	UQCC3	-0.427593	0.668947	0.0106133	1	1	1	0.668947	0.150986
ENSG00000080822.16	CLDND1	0.427553	0.668977	8.4526e-07	1	1	1	0.668977	0.00478025
ENSG00000163320.10	CGGBP1	0.427539	0.668987	0.0187392	1	1	1	0.668987	0.317586
ENSG00000099977.13	DDT	0.427495	0.669019	0.11068	1	1	1	0.669019	0.480024
ENSG00000196586.13	MYO6	-0.427273	0.669181	8.67788e-06	1	1	1	0.669181	0.00439897
ENSG00000139874.5	SSTR1	-0.427065	0.669332	0.000471432	2	2	2	0.0113208	0.0331152
ENSG00000164163.10	ABCE1	0.426859	0.669482	7.73302e-05	1	1	1	0.669482	0.0196534
ENSG00000166352.15	C11orf74	0.42672	0.669583	0.0756423	3	3	3	0.0120732	0.239253
ENSG00000186583.11	SPATC1	-0.426553	0.669705	0.0023921	2	2	2	0.265507	0.0615029
ENSG00000124205.15	EDN3	-0.426419	0.669803	0.00717529	2	2	2	0.206232	0.13874
ENSG00000104432.13	IL7	-0.426267	0.669913	0.131465	1	1	1	0.669913	0.586386
ENSG00000198920.9	KIAA0753	-0.426206	0.669958	0.000473473	1	1	1	0.669958	0.0544649
ENSG00000189275.3	LINC01164	0.426113	0.670026	0.00324509	1	1	1	0.670026	0.0780501
ENSG00000183476.12	SH2D7	-0.426072	0.670055	0.0696966	1	1	1	0.670055	0.492969
ENSG00000167202.11	TBC1D2B	0.42602	0.670094	0.000234632	1	1	1	0.670094	0.0397572
ENSG00000132694.18	ARHGEF11	-0.425898	0.670182	0.0134009	3	3	3	0.486267	0.0797277
ENSG00000101298.13	SNPH	-0.425806	0.67025	0.00499554	1	1	1	0.67025	0.105651
ENSG00000236682.1	AC068282.3	-0.425774	0.670273	0.782929	2	2	2	0.351157	1.49532
ENSG00000133433.10	GSTT2B	0.425392	0.670551	0.858386	3	6	6	0.130479	1.1248
ENSG00000248197.1	LINC00290	-0.425379	0.67056	0.150526	2	2	2	0.684059	0.301989
ENSG00000141698.16	NT5C3B	-0.425181	0.670705	0.0950637	3	3	3	0.528133	0.377327
ENSG00000108474.16	PIGL	0.425147	0.67073	0.00259219	1	1	1	0.67073	0.0719012
ENSG00000277007.1	RP11-392O17.2	-0.42491	0.670902	0.00993852	1	2	2	0.670902	0.157843
ENSG00000266733.5	TBC1D29	-0.424701	0.671054	3.50249e-05	1	1	1	0.671054	0.0222046
ENSG00000132467.3	UTP3	0.424602	0.671127	0.000455455	2	2	2	0.122588	0.130559
ENSG00000237330.2	RNF223	-0.424555	0.671161	0.00012114	1	1	1	0.671161	0.0282713
ENSG00000166317.11	SYNPO2L	0.42454	0.671172	2.99841e-06	1	1	1	0.671172	0.00969715
ENSG00000181026.14	AEN	-0.424421	0.671259	0.0940498	2	3	3	0.596176	0.529017
ENSG00000270171.1	RP11-338N10.1	-0.424397	0.671277	0.798626	2	3	3	0.626521	0.665437
ENSG00000228300.13	C19orf24	0.424283	0.671359	0.0146304	1	2	2	0.671359	0.212628
ENSG00000163382.11	NAXE	-0.424249	0.671384	0.00249907	1	2	2	0.671384	0.18174
ENSG00000204653.9	ASPDH	0.42416	0.671449	0.0806739	1	1	1	0.671449	0.420857
ENSG00000148840.10	PPRC1	0.424158	0.67145	0.000160628	1	1	1	0.67145	0.028012
ENSG00000184497.12	TMEM255B	0.424058	0.671524	0.060627	3	3	3	0.590881	0.417394
ENSG00000131238.16	PPT1	0.42397	0.671588	0.00100333	2	2	2	0.2851	0.0707031
ENSG00000116750.13	UCHL5	0.423547	0.671896	0.0016742	2	2	2	0.0362975	0.110424
ENSG00000158113.12	LRRC43	-0.423477	0.671947	0.0356606	2	2	2	0.0299852	0.261868
ENSG00000110906.12	KCTD10	0.423389	0.672012	0.0166438	2	3	3	0.684795	0.381543
ENSG00000125633.10	CCDC93	-0.423266	0.672101	0.0586084	3	3	3	0.560316	0.487317
ENSG00000137558.7	PI15	-0.423208	0.672143	0.00359599	1	1	1	0.672143	0.23284
ENSG00000143434.15	SEMA6C	-0.423157	0.672181	0.0139467	1	2	2	0.672181	0.176861
ENSG00000146143.17	PRIM2	-0.422877	0.672385	2.99806e-09	1	1	1	0.672385	0.000128747
ENSG00000187581.2	COX8C	0.422831	0.672419	0.00787427	2	2	2	0.304837	0.184792
ENSG00000259721.1	RP11-758N13.1	-0.422477	0.672677	0.0377168	1	1	1	0.672677	0.349875
ENSG00000141431.10	ASXL3	-0.422303	0.672804	0.000245738	1	1	1	0.672804	0.0471599
ENSG00000125107.17	CNOT1	0.422295	0.67281	6.42927e-06	1	1	1	0.67281	0.0199134
ENSG00000100401.19	RANGAP1	-0.422056	0.672984	0.000285313	2	2	2	0.720868	0.0525694
ENSG00000166263.13	STXBP4	-0.421994	0.673029	0.100521	4	4	4	0.28846	0.268118
ENSG00000185158.12	LRRC37B	0.421881	0.673112	0.0413085	2	2	2	0.362276	0.387457
ENSG00000231861.2	OR5K2	-0.421842	0.67314	0.110104	1	1	1	0.67314	0.748014
ENSG00000144029.11	MRPS5	0.42178	0.673185	0.00444655	2	2	2	0.75133	0.121313
ENSG00000164197.11	RNF180	0.421472	0.673411	0.0546772	2	2	2	0.404509	0.211896
ENSG00000283633.1	AC005301.9	-0.421394	0.673468	0.00463548	1	2	2	0.673468	0.464357
ENSG00000144468.16	RHBDD1	0.421309	0.673529	0.0131004	1	1	1	0.673529	0.157748
ENSG00000082293.12	COL19A1	0.421261	0.673565	3.20537e-05	1	1	1	0.673565	0.0237542
ENSG00000254333.1	NDST1-AS1	-0.421186	0.673619	0.25822	2	2	2	0.66827	1.27112
ENSG00000272769.1	RP11-725P16.2	0.421159	0.673639	0.00343784	1	1	1	0.673639	0.1092
ENSG00000203326.11	ZNF525	-0.421144	0.67365	0.113309	2	2	2	0.295618	0.384
ENSG00000184182.18	UBE2F	0.421052	0.673717	0.000494756	1	1	1	0.673717	0.13608
ENSG00000058085.14	LAMC2	-0.421052	0.673717	0.864721	2	2	2	0.560191	0.743119
ENSG00000105185.11	PDCD5	-0.420846	0.673867	0.205852	2	2	2	0.502535	0.638503
ENSG00000253958.1	CLDN23	0.420833	0.673877	0.0196829	1	1	1	0.673877	0.212351
ENSG00000156453.13	PCDH1	-0.420623	0.67403	4.33422e-09	1	1	1	0.67403	0.000285905
ENSG00000139746.15	RBM26	0.420502	0.674119	0.00406174	1	1	1	0.674119	0.148145
ENSG00000140416.19	TPM1	-0.4205	0.67412	0.00227857	1	1	1	0.67412	0.114704
ENSG00000153956.15	CACNA2D1	0.420269	0.674289	4.30119e-05	2	2	2	0.617696	0.0104205
ENSG00000226979.8	LTA	-0.420144	0.67438	0.0277626	2	2	2	0.669645	0.149744
ENSG00000134014.16	ELP3	-0.420129	0.674391	0.295714	3	3	3	0.422746	0.426581
ENSG00000198900.5	TOP1	-0.420085	0.674423	1.66454e-07	1	1	1	0.674423	0.00113892
ENSG00000120053.10	GOT1	-0.420075	0.674431	0.00012775	1	1	1	0.674431	0.0328204
ENSG00000188997.7	KCTD21	-0.420023	0.674468	0.109663	2	2	2	0.34492	0.725239
ENSG00000164609.9	SLU7	0.419988	0.674494	0.00107387	1	2	2	0.674494	0.0537759
ENSG00000282033.1	RP11-506F3.1	-0.419942	0.674528	0.0259311	1	1	1	0.674528	0.785431
ENSG00000188783.5	PRELP	0.419897	0.674561	0.0101291	2	2	2	0.719077	0.167985
ENSG00000139988.9	RDH12	-0.419724	0.674687	0.00469543	2	2	2	0.0335047	0.142501
ENSG00000148154.9	UGCG	0.419688	0.674713	0.0082774	2	2	2	0.721689	0.0896222
ENSG00000101188.4	NTSR1	0.419601	0.674777	0.0151511	3	3	3	0.554678	0.16497
ENSG00000253251.2	CTC-534A2.2	0.419456	0.674883	0.0418778	2	2	2	0.652031	0.306846
ENSG00000156466.9	GDF6	-0.419384	0.674936	0.0204919	1	1	1	0.674936	0.197124
ENSG00000189007.15	ADAT2	0.41926	0.675026	0.00793013	1	1	1	0.675026	0.358767
ENSG00000134539.16	KLRD1	-0.419238	0.675043	0.000301687	1	1	1	0.675043	0.0972697
ENSG00000033327.12	GAB2	-0.419111	0.675135	0.0034871	1	1	1	0.675135	0.111285
ENSG00000162654.8	GBP4	0.418547	0.675547	0.00162388	1	1	1	0.675547	0.0620087
ENSG00000170876.7	TMEM43	0.418537	0.675554	0.00333831	1	1	1	0.675554	0.0936629
ENSG00000018869.16	ZNF582	0.418473	0.675602	0.037825	1	1	1	0.675602	0.511561
ENSG00000114268.11	PFKFB4	-0.418327	0.675708	0.0130462	2	2	2	0.682805	0.594204
ENSG00000087510.6	TFAP2C	0.418296	0.675731	5.51629e-06	1	1	1	0.675731	0.00650639
ENSG00000124256.14	ZBP1	0.418114	0.675864	0.00232137	1	1	1	0.675864	0.161345
ENSG00000205309.13	NT5M	-0.418028	0.675926	0.0120338	2	2	2	0.0441611	0.361728
ENSG00000153822.13	KCNJ16	-0.417865	0.676046	0.0254339	3	3	3	0.437877	0.207288
ENSG00000240859.1	AC093627.10	-0.417829	0.676072	0.351695	2	2	2	0.506847	1.69469
ENSG00000122952.16	ZWINT	0.417735	0.676141	0.143002	2	2	2	0.675859	1.46795
ENSG00000173960.13	UBXN2A	0.417621	0.676224	0.000377218	1	1	1	0.676224	0.100984
ENSG00000142303.13	ADAMTS10	-0.417611	0.676232	0.000992639	2	2	2	0.68875	0.0428865
ENSG00000143147.14	GPR161	-0.417512	0.676304	0.0987789	3	3	3	0.284979	0.470374
ENSG00000080815.18	PSEN1	-0.417361	0.676414	0.000749261	1	1	1	0.676414	0.0694086
ENSG00000072958.8	AP1M1	-0.41733	0.676437	0.0160996	2	2	2	0.398806	0.189752
ENSG00000127948.15	POR	0.417319	0.676445	0.0260207	3	3	3	0.0482209	0.358355
ENSG00000185958.9	FAM186A	-0.417312	0.67645	8.76735e-07	1	1	1	0.67645	0.00486844
ENSG00000157978.11	LDLRAP1	0.417292	0.676464	0.0611311	2	2	2	0.403944	0.346554
ENSG00000241468.7	ATP5J2	0.417131	0.676582	0.00233617	2	2	2	0.571821	0.172725
ENSG00000026652.13	AGPAT4	0.417128	0.676585	3.64707e-05	1	1	1	0.676585	0.0181681
ENSG00000140995.16	DEF8	-0.417049	0.676642	0.0542632	3	3	3	0.137446	0.354212
ENSG00000124635.8	HIST1H2BJ	-0.416882	0.676764	0.00057486	1	1	1	0.676764	0.0600136
ENSG00000186047.9	DLEU7	-0.416875	0.67677	0.00123504	3	3	3	0.041945	0.0516063
ENSG00000171357.5	LURAP1	0.416642	0.676941	0.0116968	1	1	1	0.676941	0.435718
ENSG00000158106.13	RHPN1	0.416452	0.677079	0.00538749	2	2	2	0.641931	0.202014
ENSG00000139132.14	FGD4	-0.416332	0.677167	0.00120279	1	1	1	0.677167	0.0502579
ENSG00000165661.16	QSOX2	0.416037	0.677383	0.0258124	2	2	2	0.501246	0.263263
ENSG00000114779.19	ABHD14B	0.415948	0.677448	0.00182053	2	2	2	0.681752	0.196354
ENSG00000187650.3	VMAC	0.415836	0.67753	0.0280359	2	3	3	0.0990902	0.21454
ENSG00000115368.9	WDR75	-0.415569	0.677726	0.0407339	2	2	2	0.136314	0.756476
ENSG00000117713.18	ARID1A	-0.41533	0.6779	0.000261983	1	1	1	0.6779	0.0380588
ENSG00000283031.1	RP11-557N21.1	0.415063	0.678096	4.45928e-05	1	1	1	0.678096	0.0259237
ENSG00000177483.11	RBM44	0.414964	0.678169	0.0984448	2	2	2	0.168937	0.612836
ENSG00000121413.12	ZSCAN18	-0.41496	0.678171	0.086787	2	2	2	0.673952	0.325087
ENSG00000165272.14	AQP3	0.414951	0.678178	0.0647228	2	2	2	0.62843	0.282973
ENSG00000151470.12	C4orf33	-0.414855	0.678248	0.331354	2	2	2	0.471774	0.491246
ENSG00000107201.9	DDX58	-0.414833	0.678264	0.0166535	2	2	2	0.238546	0.390047
ENSG00000168090.9	COPS6	0.414756	0.67832	0.00239251	1	2	2	0.67832	0.159915
ENSG00000168395.15	ING5	0.414716	0.67835	0.0174622	2	2	2	0.330027	0.15884
ENSG00000149541.9	B3GAT3	0.414539	0.67848	0.0265358	2	2	2	0.20348	0.233235
ENSG00000242616.3	GNG10	-0.414321	0.678639	0.365508	3	3	3	0.467972	0.554847
ENSG00000151575.14	TEX9	-0.41432	0.678639	0.176058	2	2	2	0.105398	0.647714
ENSG00000236166.1	RP3-523C21.2	-0.414288	0.678663	0.000131834	1	1	1	0.678663	0.0194056
ENSG00000169241.17	SLC50A1	-0.414226	0.678709	0.000325341	1	2	2	0.678709	0.0467873
ENSG00000144021.2	CIAO1	-0.41421	0.67872	0.0457141	2	2	2	0.488455	0.228352
ENSG00000138685.13	FGF2	-0.414069	0.678824	0.00231622	3	3	3	0.668395	0.0995321
ENSG00000187773.8	FAM69C	0.41383	0.678999	0.0154574	1	1	1	0.678999	0.205288
ENSG00000171302.16	CANT1	0.413767	0.679045	0.00702004	1	1	1	0.679045	0.171149
ENSG00000140104.13	C14orf79	-0.413303	0.679385	0.24787	2	2	2	0.431956	0.61182
ENSG00000281406.1	BLACAT1	0.413218	0.679447	0.0200884	1	1	1	0.679447	0.258456
ENSG00000110042.7	DTX4	0.412784	0.679765	4.70576e-06	1	1	1	0.679765	0.00425862
ENSG00000104447.12	TRPS1	0.412703	0.679824	3.07345e-07	1	1	1	0.679824	0.00243249
ENSG00000166260.10	COX11	0.4126	0.6799	0.157029	2	2	2	0.649505	0.561275
ENSG00000164574.15	GALNT10	0.412302	0.680118	0.00719482	1	1	1	0.680118	0.116427
ENSG00000254319.5	RP11-134O21.1	-0.412043	0.680308	0.168925	2	2	2	0.682996	0.617902
ENSG00000169992.9	NLGN2	0.412013	0.68033	0.000298578	2	2	2	0.184023	0.0255732
ENSG00000131187.9	F12	-0.411902	0.680411	7.16842e-12	1	1	1	0.680411	4.62365e-06
ENSG00000185591.9	SP1	-0.411872	0.680433	0.0110973	1	1	1	0.680433	0.190115
ENSG00000187527.10	ATP13A5	0.41168	0.680574	0.00320408	2	2	2	0.224939	0.101342
ENSG00000137073.21	UBAP2	0.411053	0.681034	0.0478687	3	3	3	0.170366	0.694874
ENSG00000165480.15	SKA3	0.411022	0.681056	0.000696823	2	2	2	0.670024	0.0391194
ENSG00000136280.15	CCM2	-0.410682	0.681305	0.00180975	1	1	1	0.681305	0.086899
ENSG00000089327.14	FXYD5	0.410657	0.681324	0.00724914	1	1	1	0.681324	0.141975
ENSG00000232070.8	TMEM253	0.410416	0.681501	0.000220975	1	1	1	0.681501	0.0246362
ENSG00000235884.3	LINC00941	-0.410415	0.681502	0.154323	3	3	3	0.124497	0.341167
ENSG00000204525.16	HLA-C	0.410237	0.681632	1.85045	3	3	3	0.465354	0.726941
ENSG00000108094.14	CUL2	-0.409904	0.681876	0.00093604	1	1	1	0.681876	0.0593723
ENSG00000187676.7	B3GLCT	0.40982	0.681938	0.0291289	1	1	1	0.681938	0.295772
ENSG00000021645.18	NRXN3	-0.409728	0.682006	1.03381e-07	1	1	1	0.682006	0.000673981
ENSG00000178372.7	CALML5	-0.409711	0.682018	0.000430619	1	1	1	0.682018	0.0288882
ENSG00000105669.13	COPE	-0.409705	0.682022	0.0183089	2	2	2	0.681859	0.199762
ENSG00000170632.13	ARMC10	-0.409543	0.682141	0.194302	5	5	5	0.13195	0.480533
ENSG00000105647.16	PIK3R2	0.409466	0.682197	2.03429e-05	1	1	1	0.682197	0.00660557
ENSG00000171703.16	TCEA2	0.409404	0.682243	0.00419966	1	1	1	0.682243	0.0932433
ENSG00000173302.5	GPR148	-0.409128	0.682446	3.60322e-05	1	1	1	0.682446	0.0367208
ENSG00000231595.1	AC005224.2	-0.409117	0.682454	0.0215128	1	1	1	0.682454	0.226325
ENSG00000204387.12	C6orf48	-0.409033	0.682515	0.00675457	1	1	1	0.682515	0.126359
ENSG00000158552.12	ZFAND2B	-0.408956	0.682572	0.000853741	1	1	1	0.682572	0.094442
ENSG00000240891.7	PLCXD2	-0.408804	0.682684	0.000119128	1	1	1	0.682684	0.0152263
ENSG00000168453.14	HR	-0.408683	0.682772	0.000239274	2	2	2	0.00856227	0.0513585
ENSG00000213199.7	ASIC3	-0.408402	0.682978	0.00347577	1	1	1	0.682978	0.118271
ENSG00000121068.13	TBX2	0.408399	0.682981	0.0149456	1	1	1	0.682981	0.192193
ENSG00000138696.10	BMPR1B	0.408351	0.683016	7.43842e-06	1	1	1	0.683016	0.0102328
ENSG00000168818.9	STX18	0.408076	0.683218	0.00822469	1	1	1	0.683218	0.340262
ENSG00000143702.15	CEP170	-0.407963	0.683301	9.85836e-05	1	1	1	0.683301	0.0145069
ENSG00000170266.15	GLB1	-0.407728	0.683473	1.09015e-06	1	2	2	0.683473	0.0043807
ENSG00000260492.2	CISTR	0.407717	0.683481	0.0597744	1	1	1	0.683481	0.508546
ENSG00000106367.13	AP1S1	-0.40771	0.683487	0.000274176	2	2	2	0.113323	0.0306675
ENSG00000138668.18	HNRNPD	0.407668	0.683517	0.000134364	1	1	1	0.683517	0.0232061
ENSG00000197951.8	ZNF71	-0.40753	0.683619	0.0170761	2	2	2	0.68418	0.190004
ENSG00000257151.1	PWAR6	-0.407515	0.68363	0.0122875	3	3	3	0.36208	0.0973839
ENSG00000186185.13	KIF18B	-0.407431	0.683692	0.000261472	1	1	1	0.683692	0.0318923
ENSG00000160867.14	FGFR4	0.407247	0.683827	0.324853	4	4	4	0.242412	0.862703
ENSG00000096746.17	HNRNPH3	-0.407065	0.68396	2.202e-05	1	1	1	0.68396	0.0216408
ENSG00000103148.15	NPRL3	0.406863	0.684108	0.183378	2	3	3	0.692839	0.581903
ENSG00000163126.14	ANKRD23	0.406851	0.684118	0.00819583	1	1	1	0.684118	0.210953
ENSG00000088205.12	DDX18	-0.406776	0.684172	0.0126462	2	2	2	0.38895	0.203307
ENSG00000006555.10	TTC22	-0.406679	0.684244	0.000199841	3	3	3	0.097662	0.0428258
ENSG00000167664.8	TMIGD2	0.406625	0.684284	0.00283983	2	2	2	0.0973221	0.0879023
ENSG00000128335.13	APOL2	0.406314	0.684512	0.0792773	3	3	3	0.420672	0.378194
ENSG00000185298.12	CCDC137	0.406306	0.684518	0.0558315	1	1	1	0.684518	0.454245
ENSG00000132522.15	GPS2	-0.406289	0.68453	0.00192999	1	1	1	0.68453	0.0593222
ENSG00000167333.12	TRIM68	-0.406118	0.684656	0.0288319	2	2	2	0.535951	0.373137
ENSG00000076248.10	UNG	-0.405927	0.684796	0.00274072	3	3	3	0.475694	0.166566
ENSG00000205639.9	MFSD2B	0.405882	0.68483	2.28565e-05	1	1	1	0.68483	0.0103372
ENSG00000064115.10	TM7SF3	-0.405597	0.685039	0.0834141	3	3	3	0.562685	0.674802
ENSG00000044459.14	CNTLN	0.405583	0.685049	0.0125225	2	2	2	0.478917	0.268791
ENSG00000177291.3	GJD4	0.405504	0.685107	0.00024827	1	1	1	0.685107	0.0591175
ENSG00000167377.17	ZNF23	-0.40535	0.685221	0.134121	3	3	3	0.0142028	0.341011
ENSG00000214944.9	ARHGEF28	0.405332	0.685233	0.000377371	1	2	2	0.685233	0.069851
ENSG00000006007.11	GDE1	-0.405217	0.685318	0.00507736	2	2	2	0.308818	0.0874015
ENSG00000107554.16	DNMBP	0.405196	0.685334	0.0224178	1	1	1	0.685334	0.227187
ENSG00000008324.11	SS18L2	0.405147	0.685369	0.0080707	1	1	1	0.685369	0.180178
ENSG00000136492.8	BRIP1	-0.405072	0.685425	0.0606899	1	2	2	0.685425	0.450903
ENSG00000106460.18	TMEM106B	0.405052	0.685439	0.0198586	3	3	3	0.242731	0.100163
ENSG00000257315.2	ZBED6	0.404803	0.685622	4.04179e-07	1	1	1	0.685622	0.0012395
ENSG00000255198.4	SNHG9	-0.404525	0.685827	0.100492	2	2	2	0.524653	0.295514
ENSG00000135447.16	PPP1R1A	0.40449	0.685852	2.43588e-07	1	1	1	0.685852	0.00473407
ENSG00000152104.11	PTPN14	-0.404482	0.685858	0.00440672	2	2	2	0.682383	0.165877
ENSG00000104332.11	SFRP1	0.404358	0.685949	0.00245204	1	1	1	0.685949	0.0724889
ENSG00000106560.10	GIMAP2	0.404331	0.685969	0.000266662	1	1	1	0.685969	0.0709164
ENSG00000149506.11	ZP1	-0.404325	0.685974	2.40372e-06	1	1	1	0.685974	0.00806117
ENSG00000104903.4	LYL1	0.404249	0.68603	0.0073896	2	2	2	0.704729	0.184586
ENSG00000166582.9	CENPV	0.404188	0.686075	0.238193	1	1	1	0.686075	0.710937
ENSG00000246898.1	LINC00920	-0.404146	0.686105	0.201625	2	2	2	0.171851	0.836077
ENSG00000139973.16	SYT16	-0.404119	0.686126	0.000193355	1	1	1	0.686126	0.0220162
ENSG00000160410.14	SHKBP1	-0.40411	0.686131	0.000259201	1	1	1	0.686131	0.067549
ENSG00000134853.11	PDGFRA	0.404052	0.686174	1.41954e-05	1	1	1	0.686174	0.00673341
ENSG00000107736.19	CDH23	-0.403904	0.686283	0.0238714	2	2	2	0.314276	0.349389
ENSG00000077616.10	NAALAD2	-0.403814	0.68635	0.00659593	1	1	1	0.68635	0.166274
ENSG00000011426.10	ANLN	0.403751	0.686396	0.00283385	2	2	2	0.675227	0.110092
ENSG00000280587.1	LINC01348	0.403696	0.686436	0.00293887	2	2	2	0.400158	0.125642
ENSG00000124164.15	VAPB	-0.403645	0.686473	0.0257787	1	1	1	0.686473	0.258086
ENSG00000104408.9	EIF3E	-0.403418	0.686641	0.00986696	1	1	1	0.686641	0.143603
ENSG00000101049.14	SGK2	0.402827	0.687076	0.0043716	1	1	1	0.687076	0.121816
ENSG00000141524.15	TMC6	0.402551	0.687278	0.0100327	2	2	2	0.451693	0.179414
ENSG00000147687.18	TATDN1	0.402426	0.68737	0.00399459	1	1	1	0.68737	0.21165
ENSG00000204859.12	ZBTB48	0.402391	0.687396	0.00128828	2	2	2	0.688421	0.0582928
ENSG00000150782.11	IL18	-0.402377	0.687406	0.00462746	1	1	1	0.687406	0.101419
ENSG00000105357.15	MYH14	0.402364	0.687416	0.0139162	3	3	3	0.14602	0.204811
ENSG00000103671.9	TRIP4	-0.402264	0.68749	0.217012	3	3	3	0.24268	0.588206
ENSG00000184374.2	COLEC10	0.402212	0.687528	4.97529e-07	1	1	1	0.687528	0.0039501
ENSG00000135919.12	SERPINE2	0.402028	0.687663	0.00076544	1	1	1	0.687663	0.0426821
ENSG00000214376.5	VSTM5	-0.401819	0.687818	0.0444222	3	3	3	0.14242	0.223644
ENSG00000081923.11	ATP8B1	-0.40165	0.687942	0.00336495	2	2	2	0.683028	0.193588
ENSG00000185056.9	C5orf47	-0.40156	0.688008	0.0110788	3	3	3	0.0715486	0.243768
ENSG00000171603.16	CLSTN1	-0.401489	0.68806	0.000810238	1	1	1	0.68806	0.0747316
ENSG00000134871.17	COL4A2	-0.401351	0.688162	0.00253962	2	2	2	0.70053	0.0608725
ENSG00000108468.14	CBX1	-0.401203	0.68827	0.00967338	2	2	2	0.148492	0.424478
ENSG00000185453.12	C19orf68	-0.40115	0.68831	0.000104498	1	1	1	0.68831	0.0625345
ENSG00000196071.4	OR2L13	0.401035	0.688394	0.0156937	2	4	4	0.60399	0.297663
ENSG00000196670.13	ZFP62	-0.400902	0.688492	0.0677448	2	2	2	0.00843519	0.423742
ENSG00000005249.12	PRKAR2B	0.400878	0.68851	0.000472138	2	2	2	0.704867	0.0501447
ENSG00000204954.9	C12orf73	0.400873	0.688514	0.086253	2	2	2	0.547529	0.604535
ENSG00000101596.14	SMCHD1	0.400864	0.68852	0.00163556	2	2	2	0.670379	0.12335
ENSG00000108439.9	PNPO	0.40076	0.688596	0.0250621	1	1	1	0.688596	0.235381
ENSG00000204899.5	MZT1	-0.400501	0.688787	0.00278546	1	2	2	0.688787	0.108271
ENSG00000047932.13	GOPC	0.400442	0.688831	0.000322002	1	1	1	0.688831	0.0454226
ENSG00000274184.1	RP11-158H5.8	0.400374	0.688881	0.0294511	1	1	1	0.688881	0.404938
ENSG00000156521.13	TYSND1	-0.400232	0.688986	0.0691202	2	2	2	0.339897	0.808381
ENSG00000235933.1	LINC01779	0.400085	0.689094	1.76828e-07	1	1	1	0.689094	0.000620509
ENSG00000148803.11	FUOM	0.399989	0.689165	0.00162726	1	1	1	0.689165	0.246771
ENSG00000185658.13	BRWD1	-0.399781	0.689318	0.00196476	2	2	2	0.683024	0.0643773
ENSG00000178425.13	NT5DC1	-0.399717	0.689365	0.00136497	2	2	2	0.57402	0.119699
ENSG00000141219.15	C17orf80	0.39936	0.689628	0.0237435	2	2	2	0.688359	0.225914
ENSG00000197756.9	RPL37A	0.399313	0.689663	0.00113999	2	2	2	0.13617	0.21926
ENSG00000114209.14	PDCD10	-0.399256	0.689704	0.0107623	2	2	2	0.641839	0.123047
ENSG00000132681.16	ATP1A4	-0.399188	0.689755	0.0764477	2	2	2	0.117268	0.547212
ENSG00000152578.12	GRIA4	-0.399083	0.689832	7.77978e-07	2	2	2	0.559803	0.00463951
ENSG00000196526.10	AFAP1	-0.398664	0.690141	0.00576557	3	3	3	0.140913	0.111276
ENSG00000139178.10	C1RL	-0.398601	0.690187	0.0100035	2	2	2	0.362328	0.232735
ENSG00000236499.2	LINC00896	0.398556	0.690221	0.0120416	1	1	1	0.690221	0.20109
ENSG00000148120.16	C9orf3	0.39855	0.690225	0.00846219	1	1	1	0.690225	0.138372
ENSG00000204792.2	LINC01291	0.39836	0.690365	0.605247	1	1	1	0.690365	1.06425
ENSG00000236209.1	AC104135.2	0.39836	0.690365	0.443131	1	1	1	0.690365	0.910629
ENSG00000169764.15	UGP2	0.398254	0.690443	0.00282283	3	3	3	0.00783385	0.0864964
ENSG00000188428.19	BLOC1S5	-0.398224	0.690465	4.54432e-05	1	2	2	0.690465	0.0122355
ENSG00000162063.12	CCNF	-0.397825	0.690759	0.00344691	1	1	1	0.690759	0.0973492
ENSG00000227066.1	RP3-340N1.2	-0.397784	0.690789	0.0182038	2	2	2	0.380708	0.210824
ENSG00000242612.6	DECR2	0.397635	0.690899	0.124346	2	2	2	0.443689	0.51028
ENSG00000074219.13	TEAD2	-0.397374	0.691091	0.0277098	1	1	1	0.691091	0.262379
ENSG00000183723.12	CMTM4	-0.397338	0.691119	6.62115e-05	1	1	1	0.691119	0.0455686
ENSG00000185668.7	POU3F1	0.397268	0.69117	0.000289034	1	1	1	0.69117	0.0713305
ENSG00000143183.16	TMCO1	-0.397192	0.691226	0.00469905	1	1	1	0.691226	0.133512
ENSG00000107099.15	DOCK8	-0.397154	0.691254	0.0891226	3	3	3	0.298481	0.448686
ENSG00000214491.8	SEC14L6	-0.39696	0.691397	0.264033	3	3	3	0.0719826	0.575207
ENSG00000136425.12	CIB2	-0.396542	0.691705	0.99589	3	3	3	0.475863	0.854727
ENSG00000163156.11	SCNM1	-0.39647	0.691758	7.66676e-06	1	1	1	0.691758	0.00414671
ENSG00000164300.16	SERINC5	-0.396398	0.691812	0.0309996	2	2	2	0.195821	0.265652
ENSG00000145191.12	EIF2B5	-0.396168	0.691981	0.00757148	2	2	2	0.686658	0.0986156
ENSG00000196636.7	SDHAF3	0.396164	0.691984	0.000121708	1	1	1	0.691984	0.0235516
ENSG00000089692.8	LAG3	-0.396075	0.69205	0.00126404	2	2	2	0.553589	0.0546403
ENSG00000182325.10	FBXL6	0.395985	0.692116	0.0258852	2	2	2	0.0458215	0.211612
ENSG00000142669.14	SH3BGRL3	0.395863	0.692206	0.0010912	1	1	1	0.692206	0.0943574
ENSG00000077522.12	ACTN2	0.39582	0.692238	0.000218964	1	1	1	0.692238	0.0828677
ENSG00000213927.3	CCL27	-0.395764	0.692279	0.00980529	2	2	2	0.674887	0.293376
ENSG00000186777.11	ZNF732	-0.395709	0.69232	0.0100443	2	2	2	0.59877	0.145816
ENSG00000139044.10	B4GALNT3	0.39557	0.692422	0.0150731	3	3	3	0.0200941	0.157875
ENSG00000196967.10	ZNF585A	0.395531	0.692451	2.00907e-06	1	1	1	0.692451	0.00793774
ENSG00000099250.17	NRP1	0.395492	0.69248	4.7899e-05	1	1	1	0.69248	0.0237764
ENSG00000135114.12	OASL	0.395491	0.69248	0.00400052	1	1	1	0.69248	0.158317
ENSG00000237877.6	LINC01473	-0.395479	0.69249	0.00314998	2	2	2	0.691092	0.117746
ENSG00000153363.12	LINC00467	-0.395415	0.692537	0.048883	2	2	2	0.588537	0.704347
ENSG00000166265.11	CYYR1	0.395385	0.692558	2.38028e-05	1	1	1	0.692558	0.0110438
ENSG00000258572.1	RP11-1070N10.3	0.395257	0.692653	0.0542205	2	2	2	0.383284	0.570179
ENSG00000168676.10	KCTD19	0.394993	0.692848	0.00356226	1	1	1	0.692848	0.192914
ENSG00000159708.17	LRRC36	0.394993	0.692848	0.0137917	1	1	1	0.692848	0.379587
ENSG00000013375.15	PGM3	0.394215	0.693423	0.00250969	2	2	2	0.111767	0.0820219
ENSG00000116171.17	SCP2	0.394017	0.693568	0.00133086	1	1	1	0.693568	0.0848
ENSG00000204644.9	ZFP57	0.393866	0.69368	0.00373621	2	2	2	0.418662	0.124229
ENSG00000157911.9	PEX10	0.393798	0.69373	0.0388576	3	3	3	0.604342	0.231047
ENSG00000184381.18	PLA2G6	0.393594	0.693881	0.0188822	1	1	1	0.693881	0.195289
ENSG00000182108.9	DEXI	-0.393584	0.693888	1.88039e-05	1	1	1	0.693888	0.00970162
ENSG00000177932.6	ZNF354C	-0.393573	0.693897	0.00135356	2	2	2	0.413104	0.204748
ENSG00000149489.8	ROM1	0.393458	0.693981	0.00100834	2	2	2	0.103814	0.0460541
ENSG00000204624.7	DISP3	0.393445	0.693991	0.0318157	3	3	3	0.0407163	0.255323
ENSG00000171729.13	TMEM51	0.393334	0.694073	0.0097084	2	2	2	0.2581	0.176418
ENSG00000280206.1	CTB-193M12.5	-0.393323	0.694081	0.00248739	2	2	2	0.563472	0.171269
ENSG00000007312.12	CD79B	-0.393315	0.694087	0.0313303	2	2	2	0.540571	0.165975
ENSG00000198133.8	TMEM229B	-0.393189	0.69418	1.0023e-09	1	1	1	0.69418	4.7778e-05
ENSG00000186827.10	TNFRSF4	0.393049	0.694283	0.0966155	2	2	2	0.624989	0.967806
ENSG00000105650.21	PDE4C	0.392848	0.694432	0.0166727	1	1	1	0.694432	0.195439
ENSG00000260176.1	CTD-3126B10.4	-0.392793	0.694473	0.349986	1	2	2	0.694473	0.883425
ENSG00000181218.5	HIST3H2A	0.392745	0.694508	0.00331352	1	1	1	0.694508	0.105603
ENSG00000272597.1	RP11-446H18.6	-0.392715	0.69453	1.378e-05	2	2	2	0.19619	0.00828776
ENSG00000013573.16	DDX11	-0.392567	0.694639	0.960369	2	2	2	0.0309793	1.22719
ENSG00000111452.12	ADGRD1	0.392564	0.694641	0.000386243	1	1	1	0.694641	0.0450167
ENSG00000140575.12	IQGAP1	-0.392349	0.6948	0.0907556	2	2	2	0.374417	0.502028
ENSG00000001167.14	NFYA	-0.392344	0.694804	0.017778	1	1	1	0.694804	0.3045
ENSG00000177105.9	RHOG	-0.391855	0.695165	2.83098e-05	1	1	1	0.695165	0.0106239
ENSG00000110046.12	ATG2A	0.391833	0.695182	0.00569792	2	2	2	0.0957263	0.115346
ENSG00000005189.19	AC004381.6	-0.391785	0.695217	0.0347418	1	1	1	0.695217	0.55066
ENSG00000184163.3	C1QTNF12	0.391664	0.695307	4.38023e-05	1	2	2	0.695307	0.0370636
ENSG00000136111.12	TBC1D4	0.391521	0.695412	0.0518259	2	2	2	0.257852	0.32981
ENSG00000128805.14	ARHGAP22	-0.391436	0.695475	0.00381004	1	1	1	0.695475	0.0997086
ENSG00000237419.1	RP11-885N19.6	-0.391234	0.695625	0.0629764	1	3	3	0.695625	0.482918
ENSG00000135632.11	SMYD5	-0.391123	0.695707	0.0302782	2	2	2	0.647097	0.415127
ENSG00000135577.4	NMBR	0.391093	0.695728	0.0341397	2	2	2	0.368546	0.164676
ENSG00000105186.15	ANKRD27	0.391073	0.695743	0.396538	3	3	3	0.671735	0.62428
ENSG00000143319.16	ISG20L2	-0.391055	0.695756	3.24876e-06	2	2	2	0.738823	0.00271931
ENSG00000152583.12	SPARCL1	0.390932	0.695847	0.0730006	2	2	2	0.628999	0.345472
ENSG00000130429.12	ARPC1B	0.390101	0.696462	9.24715e-05	2	2	2	0.518928	0.0294834
ENSG00000273321.1	RP11-621L6.3	-0.389842	0.696653	0.00532426	2	2	2	0.703287	0.109321
ENSG00000213859.4	KCTD11	0.389816	0.696673	0.00403177	2	2	2	0.235169	0.30652
ENSG00000134955.11	SLC37A2	0.389761	0.696713	0.0324736	2	2	2	0.647026	0.251633
ENSG00000259584.1	RP11-521C20.2	-0.389438	0.696952	0.0534465	2	2	2	0.578792	0.386358
ENSG00000138303.17	ASCC1	-0.389251	0.69709	0.00563824	1	1	1	0.69709	0.281725
ENSG00000099814.15	CEP170B	0.38916	0.697158	1.59108e-06	1	1	1	0.697158	0.00484445
ENSG00000143751.9	SDE2	-0.389159	0.697158	0.000551877	1	1	1	0.697158	0.0532946
ENSG00000070614.14	NDST1	0.388565	0.697598	0.0180084	1	1	1	0.697598	0.186048
ENSG00000170633.16	RNF34	0.388281	0.697808	0.00012987	1	1	1	0.697808	0.10931
ENSG00000196372.12	ASB13	0.388241	0.697837	0.0373906	3	3	3	0.153935	0.285889
ENSG00000022976.15	ZNF839	-0.388136	0.697915	0.0259162	1	1	1	0.697915	0.382102
ENSG00000125780.11	TGM3	-0.387856	0.698123	0.00105	1	1	1	0.698123	0.0551834
ENSG00000158292.6	GPR153	-0.387848	0.698128	0.0024642	3	5	5	0.565289	0.0926622
ENSG00000116288.12	PARK7	-0.387791	0.698171	0.00529659	1	1	1	0.698171	0.0943282
ENSG00000141696.12	P3H4	-0.38767	0.698261	0.0128095	2	2	2	0.701704	0.248441
ENSG00000197324.8	LRP10	0.387513	0.698376	5.34932e-05	1	1	1	0.698376	0.0136573
ENSG00000155792.9	DEPTOR	0.387246	0.698574	0.000961171	1	1	1	0.698574	0.0813951
ENSG00000087253.12	LPCAT2	-0.387243	0.698577	0.104251	2	2	2	0.68907	0.243601
ENSG00000187720.14	THSD4	-0.387017	0.698744	0.000100092	1	1	1	0.698744	0.0210213
ENSG00000277075.2	HIST1H2AE	-0.386917	0.698817	0.0129394	1	1	1	0.698817	0.275403
ENSG00000255618.1	RP11-357K6.1	-0.386671	0.699	0.0372478	1	1	1	0.699	0.477894
ENSG00000065357.19	DGKA	-0.386608	0.699047	0.00489483	2	2	2	0.109959	0.220514
ENSG00000140983.13	RHOT2	-0.386427	0.69918	0.00055932	1	1	1	0.69918	0.132443
ENSG00000122965.10	RBM19	-0.38641	0.699193	0.164596	2	2	2	0.713431	0.623595
ENSG00000151665.12	PIGF	0.386238	0.699321	0.0300543	3	3	3	0.560424	0.330195
ENSG00000185250.15	PPIL6	0.386205	0.699345	0.031646	1	1	1	0.699345	0.52889
ENSG00000189308.10	LIN54	-0.386153	0.699383	0.000741852	1	1	1	0.699383	0.0485602
ENSG00000196335.12	STK31	-0.386085	0.699434	0.0484034	2	2	2	0.594737	0.562203
ENSG00000047578.12	KIAA0556	0.385781	0.699659	0.00196702	1	1	1	0.699659	0.0819465
ENSG00000134765.9	DSC1	-0.385759	0.699675	0.0655999	2	2	2	0.699971	0.378328
ENSG00000149657.19	LSM14B	0.385581	0.699807	5.05083e-05	2	2	2	0.3864	0.0465118
ENSG00000104808.7	DHDH	0.38537	0.699963	0.0687167	2	2	2	0.225757	1.04499
ENSG00000198586.13	TLK1	-0.385293	0.700021	1.3725e-10	1	1	1	0.700021	7.99027e-05
ENSG00000115252.18	PDE1A	0.385244	0.700056	0.0072766	1	1	1	0.700056	0.12769
ENSG00000132326.11	PER2	-0.385158	0.70012	0.00235974	1	1	1	0.70012	0.115299
ENSG00000187950.8	OVCH1	-0.38514	0.700133	7.54665e-06	1	1	1	0.700133	0.00527763
ENSG00000070081.15	NUCB2	0.384832	0.700362	0.00232446	1	1	1	0.700362	0.106326
ENSG00000092929.11	UNC13D	0.384718	0.700447	0.00753408	2	2	2	0.311156	0.486115
ENSG00000165985.9	C1QL3	-0.384504	0.700605	0.00120559	1	1	1	0.700605	0.0859292
ENSG00000085563.14	ABCB1	-0.384414	0.700671	0.000485506	1	1	1	0.700671	0.123395
ENSG00000203786.6	KPRP	-0.384339	0.700727	1.99628e-06	1	1	1	0.700727	0.00339515
ENSG00000116991.10	SIPA1L2	0.384321	0.700741	0.00847481	1	1	1	0.700741	0.126683
ENSG00000135318.11	NT5E	-0.384278	0.700773	0.0261256	1	1	1	0.700773	0.33512
ENSG00000188976.10	NOC2L	0.384218	0.700817	0.0169123	2	2	2	0.61311	0.310746
ENSG00000137764.19	MAP2K5	0.384145	0.700871	0.0158055	2	2	2	0.646708	0.204782
ENSG00000148734.7	NPFFR1	0.384095	0.700908	0.00321079	1	1	1	0.700908	0.0844292
ENSG00000187555.14	USP7	0.384005	0.700974	3.99455e-05	1	1	1	0.700974	0.0168139
ENSG00000072778.19	ACADVL	-0.383731	0.701178	0.00903411	2	2	2	0.150238	0.131345
ENSG00000178814.16	OPLAH	-0.38363	0.701252	2.40539e-05	2	2	2	0.721974	0.0189563
ENSG00000196503.3	ARL9	0.383579	0.70129	0.0732778	2	2	2	0.12805	0.38264
ENSG00000108599.14	AKAP10	0.383276	0.701515	0.00163487	1	1	1	0.701515	0.0584319
ENSG00000173372.16	C1QA	-0.382849	0.701832	0.00144935	1	1	1	0.701832	0.103965
ENSG00000119138.4	KLF9	-0.382758	0.701899	2.52816e-05	1	1	1	0.701899	0.0229549
ENSG00000242715.7	CCDC169	0.38275	0.701905	0.159807	2	3	3	0.19698	0.560211
ENSG00000183571.10	PGPEP1L	-0.382552	0.702052	0.120912	2	2	2	0.591638	0.474
ENSG00000104518.10	GSDMD	0.382161	0.702342	0.00617397	1	3	3	0.702342	0.143671
ENSG00000203782.5	LOR	0.381935	0.702509	0.00247965	1	1	1	0.702509	0.0793154
ENSG00000138780.14	GSTCD	0.381932	0.702512	0.0334147	1	1	1	0.702512	0.500204
ENSG00000108405.3	P2RX1	-0.381912	0.702527	0.00970286	2	2	2	0.499096	0.131354
ENSG00000148702.14	HABP2	0.381598	0.702759	1.07994e-05	1	1	1	0.702759	0.00483785
ENSG00000273796.1	LL21NC02-21A1.1	-0.381482	0.702845	1.59508e-05	1	1	1	0.702845	0.0130573
ENSG00000171940.13	ZNF217	-0.381353	0.702941	1.01145e-06	1	1	1	0.702941	0.00421961
ENSG00000178462.11	TUBAL3	-0.381152	0.703091	0.000682056	2	2	2	0.445884	0.0770426
ENSG00000196542.8	SPTSSB	-0.380535	0.703549	0.00685079	2	2	2	0.545068	0.125116
ENSG00000163520.13	FBLN2	0.380514	0.703564	0.00482083	2	2	2	0.0598997	0.125843
ENSG00000126456.15	IRF3	-0.380351	0.703685	0.0151289	1	1	1	0.703685	0.249971
ENSG00000169918.9	OTUD7A	0.380243	0.703765	0.00989826	1	1	1	0.703765	0.148927
ENSG00000163380.15	LMOD3	-0.380143	0.703839	0.0516057	2	2	2	0.708575	0.427726
ENSG00000106299.7	WASL	-0.37984	0.704064	0.00114822	2	2	2	0.530473	0.0802006
ENSG00000183134.4	PTGDR2	-0.379826	0.704074	0.00249084	1	1	1	0.704074	0.154355
ENSG00000197461.13	PDGFA	0.379749	0.704132	0.0282947	1	1	1	0.704132	0.238624
ENSG00000131459.12	GFPT2	0.379616	0.70423	0.0301992	3	3	3	0.43729	0.285204
ENSG00000114021.11	NIT2	0.379485	0.704328	0.107829	1	1	1	0.704328	0.492437
ENSG00000099290.15	WASHC2A	-0.379351	0.704427	0.0546033	1	2	2	0.704427	0.574506
ENSG00000136383.6	ALPK3	-0.379327	0.704445	0.0325595	1	1	1	0.704445	0.303254
ENSG00000198483.12	ANKRD35	0.379269	0.704488	0.000783666	2	2	2	0.00143394	0.0488192
ENSG00000099899.14	TRMT2A	0.379246	0.704505	0.00710428	3	3	3	0.154932	0.211582
ENSG00000112659.13	CUL9	-0.379025	0.704669	0.0367285	1	1	1	0.704669	0.376145
ENSG00000184601.10	C14orf180	-0.378592	0.704991	0.0942686	2	2	2	0.572573	0.36693
ENSG00000186081.11	KRT5	0.378565	0.705011	0.00349319	2	2	2	0.537143	0.137163
ENSG00000160932.10	LY6E	0.37855	0.705022	1.74662e-05	1	1	1	0.705022	0.0183374
ENSG00000163681.14	SLMAP	0.378522	0.705043	0.000222967	1	1	1	0.705043	0.0219652
ENSG00000275481.1	RP11-474P2.6	0.378408	0.705128	0.00613813	1	1	1	0.705128	0.119442
ENSG00000141556.20	TBCD	-0.378253	0.705243	0.00593281	1	2	2	0.705243	0.110991
ENSG00000268658.5	LINC00664	-0.378203	0.70528	0.165095	2	2	2	0.690908	0.557209
ENSG00000262681.2	RP11-311F12.1	-0.377992	0.705437	0.0673795	2	2	2	0.687594	0.364043
ENSG00000013392.7	RWDD2A	0.377989	0.705439	0.00467258	1	1	1	0.705439	0.113757
ENSG00000100228.12	RAB36	-0.377759	0.70561	0.0538389	2	2	2	0.0837606	0.238686
ENSG00000185219.16	ZNF445	-0.377622	0.705711	0.00278562	1	1	1	0.705711	0.149809
ENSG00000139985.6	ADAM21	0.377591	0.705734	0.015589	2	2	2	0.413104	0.170744
ENSG00000100321.14	SYNGR1	-0.377406	0.705872	0.00226384	1	1	1	0.705872	0.0763574
ENSG00000135540.11	NHSL1	-0.377389	0.705885	0.000271248	2	2	2	0.389747	0.0479196
ENSG00000108448.20	TRIM16L	0.377315	0.70594	0.13331	2	2	2	0.631183	0.541306
ENSG00000124203.6	ZNF831	-0.377242	0.705993	6.42565e-06	1	1	1	0.705993	0.00535469
ENSG00000124608.4	AARS2	-0.377131	0.706076	0.00365891	1	1	1	0.706076	0.0881416
ENSG00000131143.8	COX4I1	-0.377066	0.706125	0.00461406	2	2	2	0.619627	0.23753
ENSG00000237940.3	LINC01238	-0.377028	0.706152	0.109249	1	2	2	0.706152	0.591726
ENSG00000243284.1	VSIG8	0.376936	0.706221	0.269897	2	2	2	0.731191	0.465808
ENSG00000228484.1	RP11-106M7.1	0.376757	0.706354	5.20788e-06	1	1	1	0.706354	0.00659168
ENSG00000119559.15	C19orf25	0.376656	0.706429	7.55507e-07	1	1	1	0.706429	0.00326117
ENSG00000006534.15	ALDH3B1	0.376456	0.706578	0.000477583	2	2	2	0.567416	0.0615916
ENSG00000104805.15	NUCB1	0.376247	0.706733	0.0139194	2	2	2	0.0398053	0.182147
ENSG00000255595.2	RP4-809F18.1	0.376163	0.706795	0.799019	2	2	2	0.507823	0.931872
ENSG00000163517.14	HDAC11	-0.376114	0.706832	0.0063693	2	2	2	0.0864855	0.195348
ENSG00000180914.10	OXTR	0.376084	0.706855	0.115896	2	2	2	0.185966	0.453757
ENSG00000174579.3	MSL2	-0.376057	0.706874	0.0021338	2	2	2	0.61625	0.0668176
ENSG00000048140.17	TSPAN17	0.376041	0.706887	0.0247453	2	2	2	0.132016	0.630315
ENSG00000233304.6	LINC01346	-0.37582	0.70705	0.000157313	2	2	2	0.693274	0.0223416
ENSG00000141499.16	WRAP53	0.375688	0.707149	0.00022386	1	1	1	0.707149	0.0353042
ENSG00000050555.17	LAMC3	-0.375679	0.707155	0.000533416	1	1	1	0.707155	0.0793443
ENSG00000237595.3	RP11-112L6.3	-0.375525	0.70727	0.0357404	1	1	1	0.70727	0.271155
ENSG00000273551.1	RP11-616M22.11	0.375419	0.707349	6.64661e-05	1	1	1	0.707349	0.01419
ENSG00000163239.12	TDRD10	-0.375337	0.70741	0.0259431	2	2	2	0.539882	0.247874
ENSG00000136999.4	NOV	-0.375329	0.707416	0.000596344	2	2	2	0.349419	0.0766668
ENSG00000163946.13	FAM208A	-0.375256	0.70747	0.00811985	1	1	1	0.70747	0.134435
ENSG00000163430.11	FSTL1	0.375054	0.707621	0.00347293	1	1	1	0.707621	0.088507
ENSG00000256980.4	KHDC1L	-0.374596	0.707961	0.427344	2	2	2	0.253322	0.727403
ENSG00000103381.11	CPPED1	-0.374531	0.70801	0.0181499	3	3	3	0.511034	0.467001
ENSG00000153721.18	CNKSR3	0.374239	0.708227	0.00560883	2	2	2	0.679841	0.130071
ENSG00000197782.14	ZNF780A	0.374228	0.708235	0.145917	2	2	2	0.451134	0.562329
ENSG00000164241.13	C5orf63	-0.37419	0.708263	0.123237	3	3	3	0.502316	0.42029
ENSG00000114423.18	CBLB	-0.37404	0.708374	0.00135094	1	2	2	0.708374	0.0941312
ENSG00000111670.14	GNPTAB	0.373884	0.70849	0.00744384	1	1	1	0.70849	0.131506
ENSG00000008382.15	MPND	0.373877	0.708496	0.000152936	1	1	1	0.708496	0.0284843
ENSG00000265519.1	CTD-3157E16.1	-0.373847	0.708518	0.271259	2	3	3	0.617546	0.425235
ENSG00000103184.11	SEC14L5	0.373786	0.708563	5.28359e-05	1	1	1	0.708563	0.0163586
ENSG00000182463.15	TSHZ2	0.373753	0.708588	0.00560287	2	2	2	0.242547	0.177531
ENSG00000139233.6	LLPH	0.373728	0.708607	0.00766078	2	2	2	0.681397	0.132052
ENSG00000267060.5	PTGES3L	0.373415	0.708839	0.00778535	1	1	1	0.708839	0.157688
ENSG00000157219.3	HTR5A	0.373373	0.708871	2.10635e-13	1	1	1	0.708871	7.21356e-07
ENSG00000167034.9	NKX3-1	0.373329	0.708904	0.0190526	1	1	1	0.708904	0.20103
ENSG00000213413.2	PVRIG	0.373279	0.708941	0.103698	2	3	3	0.708143	0.493905
ENSG00000111348.8	ARHGDIB	-0.373234	0.708974	0.000103526	1	1	1	0.708974	0.0359226
ENSG00000112299.7	VNN1	-0.37322	0.708984	0.0215474	2	2	2	0.180453	0.246129
ENSG00000183722.7	LHFP	-0.372985	0.70916	0.0039025	2	2	2	0.424144	0.11954
ENSG00000249476.1	CTD-2587M2.1	0.372872	0.709244	0.125913	3	3	3	0.241448	0.59407
ENSG00000272265.1	CTD-2287O16.4	-0.372836	0.70927	0.035292	1	1	1	0.70927	0.521866
ENSG00000115042.9	FAHD2A	0.372801	0.709297	0.0121553	1	2	2	0.709297	0.43949
ENSG00000167182.13	SP2	0.372665	0.709398	0.00670403	2	2	2	0.167167	0.161973
ENSG00000134882.15	UBAC2	0.372652	0.709408	0.00202316	1	1	1	0.709408	0.0966605
ENSG00000082269.16	FAM135A	-0.372643	0.709414	0.00526614	2	2	2	0.156061	0.117112
ENSG00000136098.16	NEK3	0.372642	0.709415	0.00621776	1	1	1	0.709415	0.119764
ENSG00000197134.11	ZNF257	-0.372596	0.709449	0.383915	3	3	3	0.560206	0.705784
ENSG00000112357.12	PEX7	0.372583	0.709459	0.0933078	1	3	3	0.709459	0.645259
ENSG00000205683.11	DPF3	0.372466	0.709546	0.0001065	2	2	2	0.387173	0.0268584
ENSG00000121964.14	GTDC1	-0.372412	0.709586	1.81176e-05	1	1	1	0.709586	0.00717359
ENSG00000182095.14	TNRC18	-0.372402	0.709593	0.00291537	1	1	1	0.709593	0.0735899
ENSG00000163235.15	TGFA	-0.372275	0.709688	0.0292627	2	2	2	0.126125	0.241213
ENSG00000108055.9	SMC3	-0.372176	0.709762	7.53232e-05	1	1	1	0.709762	0.0380805
ENSG00000154813.9	DPH3	-0.372145	0.709785	0.013142	1	1	1	0.709785	0.2515
ENSG00000165072.9	MAMDC2	0.372116	0.709806	0.0351383	2	2	2	0.368907	0.408998
ENSG00000139631.18	CSAD	0.372106	0.709814	0.0172042	1	1	1	0.709814	0.380873
ENSG00000103319.11	EEF2K	-0.372011	0.709885	0.0251798	2	2	2	0.670981	0.228579
ENSG00000158805.11	ZNF276	0.371983	0.709906	0.00790482	1	1	1	0.709906	0.139248
ENSG00000035141.7	FAM136A	0.371969	0.709916	0.0278533	3	3	3	0.118975	0.452163
ENSG00000109255.11	NMU	-0.371714	0.710106	9.95366e-06	1	1	1	0.710106	0.0145498
ENSG00000198380.12	GFPT1	0.371622	0.710174	0.00551146	2	2	2	0.653613	0.11032
ENSG00000215021.8	PHB2	-0.371506	0.710261	0.000559231	2	2	2	0.60856	0.0888754
ENSG00000146072.6	TNFRSF21	0.371251	0.710451	0.000156654	2	2	2	0.710857	0.0184076
ENSG00000116711.9	PLA2G4A	0.371198	0.71049	0.000232671	1	1	1	0.71049	0.030749
ENSG00000074755.14	ZZEF1	0.371175	0.710507	0.0088281	1	1	1	0.710507	0.144952
ENSG00000126709.14	IFI6	0.371146	0.710529	1.00701e-07	1	1	1	0.710529	0.00154779
ENSG00000103811.15	CTSH	0.371093	0.710568	0.0398967	1	2	2	0.710568	0.446877
ENSG00000065526.10	SPEN	0.370995	0.710641	0.00188667	1	1	1	0.710641	0.058531
ENSG00000145781.8	COMMD10	0.370881	0.710727	0.0302257	1	1	1	0.710727	0.338612
ENSG00000183255.11	PTTG1IP	-0.370699	0.710862	0.00234152	1	1	1	0.710862	0.0716619
ENSG00000150316.11	CWC15	0.370655	0.710895	0.0370844	1	2	2	0.710895	0.360347
ENSG00000186280.6	KDM4D	-0.370655	0.710895	2.69366e-05	1	1	1	0.710895	0.00971172
ENSG00000277767.1	RP11-365P13.5	0.370536	0.710983	0.263392	2	2	2	0.344549	0.574782
ENSG00000182272.11	B4GALNT4	0.370437	0.711057	0.103637	3	3	3	0.360573	0.416385
ENSG00000182836.9	PLCXD3	-0.370338	0.71113	0.00085427	1	1	1	0.71113	0.0799791
ENSG00000278845.4	MRPL45	0.370268	0.711183	0.0698579	2	2	2	0.674704	0.38336
ENSG00000253485.2	PCDHGA5	-0.370006	0.711378	0.00855042	3	3	3	0.193318	0.198781
ENSG00000157870.14	FAM213B	-0.369715	0.711595	0.0229829	1	1	1	0.711595	0.739434
ENSG00000160336.14	ZNF761	0.369323	0.711887	0.0324002	1	2	2	0.711887	0.332855
ENSG00000238358.2	RP5-1121E10.2	0.36924	0.711949	6.419e-06	1	1	1	0.711949	0.00491666
ENSG00000189164.14	ZNF527	0.36924	0.711949	0.00062568	1	1	1	0.711949	0.0475672
ENSG00000130147.15	SH3BP4	-0.369212	0.71197	3.48188e-05	1	1	1	0.71197	0.0360972
ENSG00000103260.8	METRN	0.369093	0.712059	0.00177283	2	2	2	0.719279	0.0751645
ENSG00000184524.5	CEND1	-0.369065	0.712079	0.000470413	1	1	1	0.712079	0.0549966
ENSG00000118600.11	TMEM5	0.369016	0.712116	0.0281558	2	2	2	0.103516	0.333304
ENSG00000092531.9	SNAP23	0.368917	0.712189	0.00372377	1	1	1	0.712189	0.127211
ENSG00000159496.14	RGL4	0.368472	0.712521	4.42855e-05	1	1	1	0.712521	0.0453874
ENSG00000114391.12	RPL24	0.368319	0.712636	6.98724e-06	1	1	1	0.712636	0.010152
ENSG00000137266.14	SLC22A23	-0.368214	0.712713	3.73483e-07	1	1	1	0.712713	0.0016723
ENSG00000134571.10	MYBPC3	0.36811	0.712791	0.00271742	2	2	2	0.247294	0.0865841
ENSG00000007933.12	FMO3	-0.368066	0.712824	0.0963879	3	3	3	0.603787	0.422971
ENSG00000105887.10	MTPN	-0.367986	0.712884	0.000173538	1	1	1	0.712884	0.0441144
ENSG00000272690.5	LINC02018	-0.36791	0.71294	0.156657	2	3	3	0.0423508	1.2337
ENSG00000131379.9	C3orf20	-0.367708	0.713091	0.189347	2	2	2	0.106804	0.650078
ENSG00000214102.7	WEE2	-0.367696	0.7131	0.00245742	1	1	1	0.7131	0.0702601
ENSG00000107669.17	ATE1	-0.367169	0.713493	0.00983053	2	2	2	0.172962	0.178814
ENSG00000223658.7	C1GALT1C1L	-0.366927	0.713673	0.0198318	2	2	2	0.355252	0.202208
ENSG00000157184.6	CPT2	-0.366638	0.713889	0.00284972	2	2	2	0.19881	0.0651465
ENSG00000227869.1	RP11-807H17.1	0.366566	0.713943	0.040128	1	1	1	0.713943	0.282642
ENSG00000112697.15	TMEM30A	-0.366518	0.713979	0.0134708	2	2	2	0.643639	0.339092
ENSG00000172081.13	MOB3A	-0.366468	0.714016	0.000437495	1	1	1	0.714016	0.0579433
ENSG00000161526.14	SAP30BP	-0.366464	0.714019	0.00108801	1	2	2	0.714019	0.131487
ENSG00000135048.13	TMEM2	-0.366362	0.714095	1.31027e-05	1	1	1	0.714095	0.00867567
ENSG00000185716.11	C16orf52	-0.366266	0.714166	2.74179e-06	2	2	2	0.587416	0.00330952
ENSG00000154059.9	IMPACT	0.366159	0.714247	0.000844977	1	1	1	0.714247	0.0783028
ENSG00000165030.3	NFIL3	-0.366081	0.714305	0.00223665	1	1	1	0.714305	0.147977
ENSG00000171606.17	ZNF274	0.366076	0.714308	0.000327722	2	2	2	0.724563	0.0321453
ENSG00000265491.4	RNF115	-0.365982	0.714379	0.0142867	1	1	1	0.714379	1.1465
ENSG00000111364.15	DDX55	-0.365976	0.714383	0.270293	3	3	3	0.362542	0.847978
ENSG00000054654.16	SYNE2	0.365967	0.714389	0.0295112	2	2	2	0.610608	0.1587
ENSG00000231427.5	LINC01445	0.365835	0.714488	0.000174058	1	2	2	0.714488	0.0448188
ENSG00000164220.6	F2RL2	0.365824	0.714496	0.11408	2	2	2	0.612899	0.322734
ENSG00000196220.15	SRGAP3	-0.365605	0.71466	0.00279217	1	1	1	0.71466	0.0855448
ENSG00000125965.8	GDF5	0.365528	0.714717	0.0942583	1	1	1	0.714717	0.422055
ENSG00000100991.11	TRPC4AP	-0.365519	0.714724	0.0016476	1	1	1	0.714724	0.102747
ENSG00000160961.11	ZNF333	0.365472	0.714759	0.0866714	2	2	2	0.160692	0.270752
ENSG00000113048.16	MRPS27	-0.365414	0.714802	0.0646821	2	2	2	0.227431	0.399385
ENSG00000122687.17	MRM2	-0.365396	0.714816	0.160758	3	3	3	0.108431	0.523922
ENSG00000118322.12	ATP10B	-0.365275	0.714906	0.108808	1	1	1	0.714906	0.560535
ENSG00000168653.10	NDUFS5	0.365109	0.71503	0.461492	3	3	3	0.493254	0.416354
ENSG00000155085.15	AK9	-0.364707	0.71533	0.399368	3	3	3	0.541937	0.557322
ENSG00000215717.5	TMEM167B	0.364599	0.715411	0.00139545	1	1	1	0.715411	0.105421
ENSG00000163349.21	HIPK1	-0.364405	0.715555	0.00375431	2	2	2	0.710496	0.0903205
ENSG00000143179.14	UCK2	0.36438	0.715574	1.66267e-05	1	1	1	0.715574	0.0249442
ENSG00000129465.15	RIPK3	-0.36426	0.715664	0.124328	3	3	3	0.679298	0.693869
ENSG00000099260.10	PALMD	-0.364138	0.715755	0.00804977	1	1	1	0.715755	0.140015
ENSG00000127463.13	EMC1	0.364097	0.715786	0.576425	3	3	3	0.301425	0.602503
ENSG00000117751.17	PPP1R8	-0.364093	0.715788	7.08139e-06	1	1	1	0.715788	0.0129795
ENSG00000259124.1	RP11-187O7.3	-0.363906	0.715928	0.0136117	1	1	1	0.715928	0.163804
ENSG00000137975.7	CLCA2	-0.363891	0.71594	3.32655e-05	1	1	1	0.71594	0.0195934
ENSG00000139133.6	ALG10	-0.363822	0.715991	0.0128652	2	2	2	0.117338	0.179106
ENSG00000125970.11	RALY	-0.363685	0.716093	0.000221738	2	2	2	0.44287	0.0405274
ENSG00000204316.12	MRPL38	0.363462	0.71626	0.0192711	3	3	3	0.433393	0.358521
ENSG00000168297.15	PXK	-0.363302	0.716379	0.0124344	3	3	3	0.142269	0.252246
ENSG00000136108.14	CKAP2	0.363134	0.716505	0.142956	1	1	1	0.716505	0.556614
ENSG00000134574.11	DDB2	-0.363057	0.716562	0.00456644	1	1	1	0.716562	0.11257
ENSG00000184840.11	TMED9	0.362854	0.716714	0.00643608	2	2	2	0.741249	0.106271
ENSG00000112079.8	STK38	-0.362784	0.716766	0.000642252	2	2	2	0.5138	0.0531348
ENSG00000163660.11	CCNL1	0.362562	0.716932	0.000576526	2	2	2	0.282919	0.0354667
ENSG00000101109.11	STK4	0.362531	0.716956	0.00303414	1	1	1	0.716956	0.0764065
ENSG00000112562.18	SMOC2	-0.362254	0.717162	0.0572414	2	2	2	0.501352	0.39842
ENSG00000146678.9	IGFBP1	0.362064	0.717304	2.74317e-06	1	1	1	0.717304	0.00229622
ENSG00000090266.12	NDUFB2	-0.362017	0.717339	0.00798513	1	1	1	0.717339	0.546647
ENSG00000166347.18	CYB5A	0.361937	0.717399	0.0121324	1	2	2	0.717399	0.154155
ENSG00000126001.15	CEP250	0.361932	0.717403	0.0148151	2	2	2	0.715655	0.203766
ENSG00000134115.12	CNTN6	0.361913	0.717417	1.14944e-05	1	1	1	0.717417	0.00914465
ENSG00000125458.6	NT5C	-0.361786	0.717512	0.000965084	1	1	1	0.717512	0.0917782
ENSG00000187862.11	TTC24	0.361599	0.717652	1.46568e-06	2	2	2	0.611286	0.00401334
ENSG00000181826.9	RELL1	0.361366	0.717826	0.00766821	1	1	1	0.717826	0.122925
ENSG00000262484.1	CCER2	-0.361279	0.717891	0.0177274	1	2	2	0.717891	0.238132
ENSG00000125848.9	FLRT3	-0.361259	0.717906	9.13503e-05	1	1	1	0.717906	0.0273011
ENSG00000052749.13	RRP12	0.361028	0.718079	0.0341298	1	1	1	0.718079	0.280305
ENSG00000226029.1	LINC01772	0.360985	0.718111	0.0589474	3	3	3	0.281798	0.361274
ENSG00000092020.10	PPP2R3C	-0.360594	0.718403	0.0130938	1	2	2	0.718403	0.461005
ENSG00000008853.16	RHOBTB2	-0.360546	0.718439	0.000622932	2	2	2	0.115763	0.131842
ENSG00000165494.11	PCF11	-0.360433	0.718524	0.000382532	2	2	2	0.171916	0.0785338
ENSG00000214842.5	RAD51AP2	-0.360429	0.718527	0.0344943	1	1	1	0.718527	0.2518
ENSG00000173226.16	IQCB1	0.360316	0.718611	0.748336	4	4	4	0.373775	1.07876
ENSG00000062485.18	CS	0.360253	0.718658	1.90909e-05	1	1	1	0.718658	0.0211013
ENSG00000270972.1	RP11-326C3.15	-0.360061	0.718801	0.213665	2	2	2	0.36639	0.470049
ENSG00000169047.5	IRS1	-0.360021	0.718832	0.0013424	2	2	2	0.618573	0.188732
ENSG00000094914.12	AAAS	0.359981	0.718862	0.00418752	1	1	1	0.718862	0.0947297
ENSG00000242485.5	MRPL20	0.359924	0.718904	0.0620055	2	2	2	0.723987	0.433355
ENSG00000183773.15	AIFM3	-0.359905	0.718918	0.000152997	1	1	1	0.718918	0.0302628
ENSG00000167468.16	GPX4	-0.359803	0.718995	0.0489434	3	3	3	0.506635	0.300794
ENSG00000156194.17	PPEF2	-0.35978	0.719012	0.0128165	2	2	2	0.256385	0.190445
ENSG00000171812.12	COL8A2	-0.359765	0.719023	0.009935	1	1	1	0.719023	0.558191
ENSG00000143653.9	SCCPDH	-0.359704	0.719069	0.0369715	3	3	3	0.627179	0.541596
ENSG00000197584.11	KCNMB2	0.359566	0.719172	6.6407e-06	1	1	1	0.719172	0.00371196
ENSG00000132356.11	PRKAA1	0.359501	0.71922	0.00248808	1	1	1	0.71922	0.0805938
ENSG00000107758.15	PPP3CB	0.359324	0.719353	1.33083e-05	1	1	1	0.719353	0.0286501
ENSG00000165476.13	REEP3	0.359135	0.719494	0.033733	2	2	2	0.2778	0.157002
ENSG00000204740.10	MALRD1	-0.359019	0.719581	0.0846052	1	1	1	0.719581	0.489834
ENSG00000120669.15	SOHLH2	-0.358934	0.719644	0.747875	2	2	2	0.680297	1.14048
ENSG00000182158.14	CREB3L2	0.358906	0.719665	1.93224e-06	1	1	1	0.719665	0.00444307
ENSG00000161204.11	ABCF3	-0.358798	0.719746	0.0155079	1	1	1	0.719746	0.574303
ENSG00000118965.14	WDR35	0.358747	0.719784	0.00904479	1	1	1	0.719784	0.139926
ENSG00000091732.15	ZC3HC1	-0.358703	0.719817	0.00569031	2	2	2	0.0726461	0.114176
ENSG00000182557.7	SPNS3	-0.358519	0.719955	0.160923	3	3	3	0.162373	0.400625
ENSG00000092036.18	HAUS4	-0.358464	0.719996	0.160321	2	2	2	0.611435	0.557274
ENSG00000258890.6	CEP95	0.358212	0.720185	0.00351748	2	2	2	0.272689	0.099673
ENSG00000130270.16	ATP8B3	-0.357992	0.72035	0.0937073	2	2	2	0.727952	0.338646
ENSG00000133710.15	SPINK5	-0.357837	0.720466	0.00136244	1	1	1	0.720466	0.0645871
ENSG00000171811.13	CFAP46	-0.357642	0.720611	0.0312707	3	3	3	0.770125	0.162083
ENSG00000171130.17	ATP6V0E2	0.35748	0.720733	0.00572801	1	2	2	0.720733	0.253446
ENSG00000242268.2	LINC02082	-0.357019	0.721078	5.19981e-05	1	1	1	0.721078	0.0403824
ENSG00000130173.13	ANGPTL8	0.356899	0.721168	0.00593051	1	1	1	0.721168	0.134591
ENSG00000170638.9	TRABD	0.356874	0.721186	0.0012331	1	2	2	0.721186	0.0555985
ENSG00000059758.7	CDK17	0.356829	0.72122	7.79628e-05	2	2	2	0.324803	0.0177691
ENSG00000100614.17	PPM1A	0.356453	0.721501	0.0561392	2	2	2	0.696022	0.290105
ENSG00000186130.4	ZBTB6	0.356395	0.721545	7.40594e-06	1	1	1	0.721545	0.0102104
ENSG00000163617.10	CCDC191	0.356298	0.721617	0.00175776	2	2	2	0.727591	0.132754
ENSG00000203666.12	EFCAB2	0.355894	0.72192	0.656908	2	2	2	0.0397206	0.891951
ENSG00000187764.11	SEMA4D	-0.355868	0.721939	0.0143189	1	1	1	0.721939	0.203148
ENSG00000241233.3	KRTAP5-8	0.355552	0.722176	0.00117786	2	2	2	0.722366	0.128808
ENSG00000133661.15	SFTPD	-0.355524	0.722197	1.45709	4	4	4	0.3172	0.744744
ENSG00000196576.14	PLXNB2	-0.355513	0.722205	0.000560435	1	1	1	0.722205	0.115414
ENSG00000139880.19	CDH24	-0.355473	0.722235	0.0286518	2	2	2	0.716355	0.282527
ENSG00000172239.13	PAIP1	-0.355381	0.722304	0.000242241	1	1	1	0.722304	0.0230725
ENSG00000183283.15	DAZAP2	0.355245	0.722406	0.00101222	1	1	1	0.722406	0.0491284
ENSG00000101255.10	TRIB3	-0.355217	0.722427	0.17895	2	2	2	0.674659	0.634884
ENSG00000123064.12	DDX54	0.355214	0.722429	3.13734e-05	1	1	1	0.722429	0.0127917
ENSG00000115657.12	ABCB6	0.355214	0.722429	0.000170893	1	1	1	0.722429	0.0338889
ENSG00000105825.11	TFPI2	0.355169	0.722463	6.0959e-06	1	1	1	0.722463	0.0113863
ENSG00000107317.12	PTGDS	0.355107	0.72251	3.46022e-06	1	2	2	0.72251	0.00676259
ENSG00000176884.14	GRIN1	0.354419	0.723025	1.86843e-06	1	1	1	0.723025	0.00324439
ENSG00000048162.20	NOP16	0.354229	0.723167	0.00436998	2	2	2	0.680904	0.314684
ENSG00000128965.11	CHAC1	-0.353993	0.723344	0.00131756	1	1	1	0.723344	0.0519277
ENSG00000176973.7	FAM89B	-0.353975	0.723358	0.00184772	1	1	1	0.723358	0.119409
ENSG00000196935.8	SRGAP1	0.353893	0.723419	8.4815e-07	1	1	1	0.723419	0.00404087
ENSG00000196843.15	ARID5A	0.353716	0.723551	0.00269226	2	2	2	0.514651	0.0766399
ENSG00000196628.15	TCF4	0.353627	0.723618	0.000426537	1	1	1	0.723618	0.140858
ENSG00000142945.12	KIF2C	-0.353576	0.723657	0.029057	1	2	2	0.723657	0.25568
ENSG00000164331.9	ANKRA2	-0.353038	0.72406	0.00782078	1	1	1	0.72406	0.31799
ENSG00000115548.16	KDM3A	0.35267	0.724336	0.0215777	2	2	2	0.67937	0.151366
ENSG00000152147.10	GEMIN6	0.352584	0.7244	2.3834e-05	1	1	1	0.7244	0.0114794
ENSG00000226816.2	AC005082.12	-0.352446	0.724504	0.0497505	2	3	3	0.74073	0.333219
ENSG00000100280.16	AP1B1	0.352338	0.724585	2.32574e-05	1	1	1	0.724585	0.00860056
ENSG00000239900.12	ADSL	-0.352085	0.724775	0.0331231	2	2	2	0.658538	0.387142
ENSG00000105383.14	CD33	-0.35191	0.724905	3.01319e-07	1	1	1	0.724905	0.00307406
ENSG00000003400.14	CASP10	-0.351782	0.725002	0.00145509	1	1	1	0.725002	0.119354
ENSG00000100647.7	SUSD6	-0.351731	0.72504	0.000875907	1	1	1	0.72504	0.0874351
ENSG00000149100.12	EIF3M	-0.351659	0.725094	0.00382231	1	1	1	0.725094	0.0947314
ENSG00000109220.10	CHIC2	-0.351643	0.725106	0.000121437	1	1	1	0.725106	0.0443965
ENSG00000258512.1	LINC00239	-0.351586	0.725149	0.000178182	1	1	1	0.725149	0.0426662
ENSG00000140511.11	HAPLN3	-0.351409	0.725281	0.0777327	2	2	2	0.193781	0.417453
ENSG00000134917.9	ADAMTS8	-0.351393	0.725294	0.00726379	2	2	2	0.00962161	0.122322
ENSG00000131037.14	EPS8L1	-0.351335	0.725337	0.229751	3	3	3	0.458292	0.66465
ENSG00000277586.2	NEFL	0.351307	0.725358	0.000141395	1	1	1	0.725358	0.0618262
ENSG00000197140.14	ADAM32	-0.351262	0.725392	0.0405644	1	1	1	0.725392	0.340601
ENSG00000115998.7	C2orf42	0.35124	0.725408	0.0374657	1	1	1	0.725408	0.546244
ENSG00000076053.10	RBM7	-0.351187	0.725448	0.00294429	2	2	2	0.596236	0.0965746
ENSG00000171720.9	HDAC3	-0.351138	0.725485	0.00119128	2	2	2	0.216039	0.0648985
ENSG00000148700.14	ADD3	-0.351047	0.725553	0.00819256	2	2	2	0.604361	0.135542
ENSG00000111728.10	ST8SIA1	-0.350829	0.725717	3.17069e-05	2	2	2	0.57465	0.0140991
ENSG00000259959.1	RP11-121C2.2	-0.350675	0.725832	0.0387308	2	2	2	0.0392609	0.33124
ENSG00000254968.6	RP11-65M17.3	-0.35065	0.725851	2.01227e-07	1	1	1	0.725851	0.000778232
ENSG00000104957.13	CCDC130	0.350435	0.726012	0.0014693	2	2	2	0.220278	0.160816
ENSG00000240720.7	LRRD1	0.350395	0.726042	0.000160391	2	2	2	0.284814	0.0289913
ENSG00000182648.11	LINC01006	0.350388	0.726048	0.255952	2	3	3	0.71768	0.843402
ENSG00000180638.17	SLC47A2	0.350133	0.726239	0.00262065	1	1	1	0.726239	0.0754069
ENSG00000113504.20	SLC12A7	-0.349951	0.726376	0.00616255	3	3	3	0.116213	0.246326
ENSG00000160221.16	C21orf33	0.349896	0.726417	0.715039	1	1	1	0.726417	1.68358
ENSG00000100422.13	CERK	0.349826	0.726469	0.0015113	1	1	1	0.726469	0.0554311
ENSG00000186230.6	ZNF749	-0.349816	0.726477	0.650018	1	1	1	0.726477	1.14277
ENSG00000213983.11	AP1G2	0.349671	0.726585	0.000579872	1	1	1	0.726585	0.0624255
ENSG00000129451.11	KLK10	-0.34952	0.726699	0.245374	2	2	2	0.193894	0.648712
ENSG00000198162.12	MAN1A2	0.349415	0.726778	0.00414287	2	2	2	0.774726	0.212255
ENSG00000152214.12	RIT2	0.349102	0.727013	5.77826e-06	1	1	1	0.727013	0.0070175
ENSG00000268266.1	AC003005.2	-0.349069	0.727038	0.658267	2	2	2	0.696052	0.748874
ENSG00000138382.14	METTL5	-0.349047	0.727054	0.0102426	1	1	1	0.727054	0.304468
ENSG00000172508.10	CARNS1	0.348906	0.72716	0.000402695	1	1	1	0.72716	0.0708486
ENSG00000188385.11	JAKMIP3	-0.348682	0.727328	0.2192	2	2	2	0.142637	0.652323
ENSG00000146085.7	MUT	-0.3486	0.727389	0.0706892	2	2	2	0.254845	1.24213
ENSG00000149300.9	C11orf52	0.34833	0.727592	0.0721289	3	3	3	0.504237	0.931776
ENSG00000164604.12	GPR85	-0.348213	0.72768	0.000188086	1	1	1	0.72768	0.0255422
ENSG00000156052.10	GNAQ	0.348018	0.727827	0.0122158	2	2	2	0.721462	0.172256
ENSG00000129472.13	RAB2B	-0.347761	0.72802	0.00998877	1	1	1	0.72802	0.282049
ENSG00000064042.17	LIMCH1	-0.347715	0.728054	5.24459e-07	2	2	2	0.553783	0.00318596
ENSG00000005486.16	RHBDD2	0.347713	0.728055	0.000217067	1	1	1	0.728055	0.0243852
ENSG00000269945.1	RP6-91H8.5	-0.347606	0.728136	0.0104736	2	2	2	0.763989	0.169535
ENSG00000100167.19	SEPT3	-0.347487	0.728225	0.00236741	1	1	1	0.728225	0.144658
ENSG00000070785.16	EIF2B3	0.347007	0.728586	0.0204064	1	1	1	0.728586	0.211471
ENSG00000267778.1	AC004221.2	-0.346872	0.728687	0.00158066	1	1	1	0.728687	0.166809
ENSG00000197122.11	SRC	0.346853	0.728702	0.000983473	1	1	1	0.728702	0.0529885
ENSG00000176907.4	C8orf4	-0.346847	0.728706	0.0424152	2	2	2	0.713245	0.207982
ENSG00000225791.6	TRAM2-AS1	0.346613	0.728882	0.00989429	2	2	2	0.214919	0.141275
ENSG00000179523.4	EIF3J-AS1	0.346442	0.729011	0.00487029	1	1	1	0.729011	0.306207
ENSG00000277511.1	CTD-2095E4.5	-0.34633	0.729095	0.00128491	2	2	2	0.750302	0.165877
ENSG00000111203.11	ITFG2	0.346276	0.729136	0.00347979	1	1	1	0.729136	0.114308
ENSG00000108797.11	CNTNAP1	-0.34625	0.729155	0.000851767	1	1	1	0.729155	0.0395853
ENSG00000166839.16	ANKDD1A	0.346114	0.729257	0.0290521	2	2	2	0.622201	0.258018
ENSG00000069248.11	NUP133	0.346009	0.729336	0.00230554	1	1	1	0.729336	0.0876641
ENSG00000246379.6	RP11-461O7.1	-0.345793	0.729498	0.0318519	3	3	3	0.354621	0.608483
ENSG00000185238.12	PRMT3	-0.34578	0.729508	0.000289243	2	2	2	0.00157838	0.0576391
ENSG00000167685.14	ZNF444	-0.345625	0.729625	2.47674e-06	1	1	1	0.729625	0.00962734
ENSG00000182107.6	TMEM30B	0.345559	0.729674	0.00274172	2	2	2	0.396097	0.159381
ENSG00000223685.5	LINC00571	-0.345104	0.730016	0.0291835	1	1	1	0.730016	0.279525
ENSG00000106823.12	ECM2	0.345043	0.730062	0.00849933	1	1	1	0.730062	0.37142
ENSG00000277224.2	HIST1H2BF	-0.345017	0.730082	0.00322423	1	1	1	0.730082	0.195072
ENSG00000186051.6	TAL2	0.344899	0.73017	0.0199678	1	1	1	0.73017	0.249377
ENSG00000261218.5	RP11-960L18.1	0.344811	0.730236	0.000194015	1	1	1	0.730236	0.0226623
ENSG00000221914.9	PPP2R2A	0.344673	0.73034	0.000126398	1	1	1	0.73034	0.0629606
ENSG00000106484.14	MEST	0.344548	0.730434	0.0494083	2	2	2	0.364813	0.35547
ENSG00000180871.7	CXCR2	0.344468	0.730494	0.000929231	1	1	1	0.730494	0.0425402
ENSG00000224758.1	LINC01167	0.344306	0.730616	0.0746781	1	1	1	0.730616	1.14656
ENSG00000167118.10	URM1	0.344187	0.730706	0.0104042	3	3	3	0.0810357	0.196652
ENSG00000185561.9	TLCD2	0.34418	0.730711	0.0496069	2	3	3	0.463651	0.34669
ENSG00000278029.1	CTD-2240J17.2	-0.343995	0.73085	0.000126904	2	2	2	0.708142	0.0184836
ENSG00000272823.1	RP11-295M18.6	0.343867	0.730946	0.239221	1	1	1	0.730946	0.717099
ENSG00000136636.12	KCTD3	0.34366	0.731102	6.4134e-05	1	1	1	0.731102	0.0137488
ENSG00000173114.12	LRRN3	0.343587	0.731157	5.50061e-07	1	1	1	0.731157	0.00266682
ENSG00000282936.1	CTC-281F24.5	-0.343531	0.731199	6.55651e-05	1	1	1	0.731199	0.0285877
ENSG00000151413.16	NUBPL	0.34337	0.73132	0.0217023	2	2	2	0.743411	0.288511
ENSG00000128309.16	MPST	-0.343322	0.731356	0.0025065	1	1	1	0.731356	0.280371
ENSG00000177519.3	RPRM	-0.34316	0.731478	0.00583154	2	2	2	0.688066	0.105321
ENSG00000168461.12	RAB31	0.343146	0.731489	0.00038074	2	2	2	0.801228	0.0764402
ENSG00000115350.11	POLE4	-0.343103	0.731521	0.0193309	2	2	2	0.111489	0.187074
ENSG00000251323.2	RP11-452H21.4	-0.342755	0.731783	0.00399232	1	1	1	0.731783	0.115497
ENSG00000269893.6	SNHG8	0.342652	0.73186	0.266419	4	4	4	0.515754	0.501718
ENSG00000269946.1	RP11-2B6.3	0.342498	0.731976	0.00179869	1	1	1	0.731976	0.0697833
ENSG00000119661.14	DNAL1	0.34247	0.731998	0.0689831	3	3	3	0.480861	0.253439
ENSG00000163956.10	LRPAP1	0.342352	0.732086	0.157673	3	3	3	0.225531	0.457179
ENSG00000105971.14	CAV2	-0.342189	0.732209	6.94116e-05	2	2	2	0.741069	0.0169353
ENSG00000122068.12	FYTTD1	0.342092	0.732282	0.00119564	2	2	2	0.660911	0.17915
ENSG00000204599.14	TRIM39	-0.342069	0.732299	0.000746302	2	2	2	0.705526	0.133977
ENSG00000124160.11	NCOA5	0.34189	0.732434	0.000360626	1	1	1	0.732434	0.0348385
ENSG00000183828.14	NUDT14	0.341813	0.732492	0.162923	2	2	2	0.640776	0.462274
ENSG00000204632.11	HLA-G	0.341729	0.732555	0.0162808	1	1	1	0.732555	0.205358
ENSG00000131368.7	MRPS25	-0.341407	0.732797	0.00493419	2	2	2	0.496824	0.23251
ENSG00000100979.14	PLTP	0.341286	0.732888	0.00937547	2	2	2	0.185034	0.106866
ENSG00000143740.14	SNAP47	0.341192	0.732959	0.0196706	2	2	2	0.5455	0.237138
ENSG00000253395.1	KB-1460A1.1	0.341126	0.733008	0.00223455	2	2	2	0.695311	0.081395
ENSG00000121270.15	ABCC11	0.341043	0.733071	0.00389556	1	1	1	0.733071	0.138621
ENSG00000221887.5	HMSD	-0.340915	0.733168	0.00907245	2	2	2	0.311873	0.210113
ENSG00000068024.16	HDAC4	-0.340839	0.733224	0.00397841	2	2	2	0.557499	0.0701585
ENSG00000019485.13	PRDM11	0.340818	0.73324	0.00159171	1	1	1	0.73324	0.098681
ENSG00000067167.7	TRAM1	-0.340689	0.733338	3.85498e-06	1	1	1	0.733338	0.0055409
ENSG00000105088.8	OLFM2	-0.34067	0.733352	0.00173324	1	1	1	0.733352	0.0578357
ENSG00000136048.13	DRAM1	0.340664	0.733357	0.035129	3	3	3	0.560668	0.219347
ENSG00000198843.12	SELENOT	0.340636	0.733378	0.00730007	1	1	1	0.733378	0.128941
ENSG00000167395.10	ZNF646	0.340586	0.733415	0.00922197	1	1	1	0.733415	0.14301
ENSG00000167394.12	ZNF668	-0.340586	0.733415	0.00492523	1	1	1	0.733415	0.104513
ENSG00000180389.6	ATP5EP2	0.340498	0.733481	7.21009e-06	2	2	2	0.487592	0.0100843
ENSG00000197296.5	FITM2	-0.340466	0.733506	0.000671138	2	2	2	0.45802	0.121917
ENSG00000184983.9	NDUFA6	-0.340461	0.733509	0.148352	1	1	1	0.733509	1.44511
ENSG00000213462.4	ERV3-1	0.340188	0.733715	0.441958	3	3	3	0.387552	0.935612
ENSG00000135905.18	DOCK10	-0.339948	0.733896	2.35178e-05	1	1	1	0.733896	0.0252147
ENSG00000154188.9	ANGPT1	0.339881	0.733946	0.000224973	2	2	2	0.721809	0.0365062
ENSG00000140406.3	MESDC1	-0.339816	0.733995	0.00037896	1	1	1	0.733995	0.0897764
ENSG00000104783.11	KCNN4	0.339579	0.734173	0.476938	3	3	3	0.629046	0.678265
ENSG00000185842.15	DNAH14	0.339556	0.734191	0.0346825	3	3	3	0.0858366	0.347262
ENSG00000164649.19	CDCA7L	-0.33953	0.734211	0.00566303	1	1	1	0.734211	0.160762
ENSG00000264112.1	RP11-159D12.2	0.339435	0.734282	0.00163327	1	1	1	0.734282	0.0767446
ENSG00000168275.14	COA6	0.339415	0.734297	0.126857	1	1	1	0.734297	0.493678
ENSG00000157111.12	TMEM171	-0.339362	0.734337	0.0161062	1	2	2	0.734337	0.182705
ENSG00000056050.6	HPF1	0.339168	0.734483	0.017307	1	1	1	0.734483	0.238331
ENSG00000154217.14	PITPNC1	-0.338993	0.734615	0.00253613	1	1	1	0.734615	0.0759068
ENSG00000137948.18	BRDT	0.338958	0.734642	0.000223851	2	2	2	0.467049	0.0404984
ENSG00000229178.1	AC069513.4	-0.338804	0.734757	1.13026	2	4	4	0.0757997	1.09525
ENSG00000272049.1	RP11-480D4.6	-0.338739	0.734806	0.108819	2	2	2	0.378515	0.522201
ENSG00000141526.16	SLC16A3	0.338731	0.734813	0.0043473	2	2	2	0.652782	0.158816
ENSG00000178105.9	DDX10	0.338714	0.734825	1.30449e-05	1	1	1	0.734825	0.00766242
ENSG00000159592.10	GPBP1L1	-0.338681	0.73485	4.06884e-06	1	1	1	0.73485	0.00875994
ENSG00000139173.9	TMEM117	0.338523	0.734969	0.00441015	1	1	1	0.734969	0.267546
ENSG00000070526.14	ST6GALNAC1	-0.338493	0.734992	0.00684981	2	2	2	0.314392	0.196328
ENSG00000151224.12	MAT1A	0.338477	0.735004	0.00456541	1	1	1	0.735004	0.139354
ENSG00000131018.22	SYNE1	0.338438	0.735033	0.0204686	1	1	1	0.735033	0.226777
ENSG00000169230.9	PRELID1	-0.338404	0.735059	0.0029891	1	1	1	0.735059	0.0838079
ENSG00000167625.10	ZNF526	0.338332	0.735113	8.06476e-05	1	1	1	0.735113	0.0217423
ENSG00000131462.7	TUBG1	0.338095	0.735292	0.000853912	2	2	2	0.514565	0.0362373
ENSG00000008952.16	SEC62	0.337942	0.735407	0.00147883	2	2	2	0.4264	0.107656
ENSG00000148572.15	NRBF2	-0.337909	0.735432	0.000279898	2	2	2	0.222226	0.023895
ENSG00000042286.14	AIFM2	0.33775	0.735552	0.363105	2	2	2	0.449233	0.539733
ENSG00000125651.13	GTF2F1	-0.337699	0.73559	0.0128976	3	3	3	0.36702	0.265419
ENSG00000005194.14	CIAPIN1	0.337685	0.735601	0.00254767	2	2	2	0.291766	0.233076
ENSG00000174007.7	CEP19	0.337563	0.735692	0.0151633	1	1	1	0.735692	0.222755
ENSG00000214087.8	ARL16	-0.337352	0.735852	0.5194	2	2	2	0.425977	0.775987
ENSG00000155749.12	ALS2CR12	0.337158	0.735998	0.25679	1	1	1	0.735998	0.699487
ENSG00000244733.5	RP11-506M13.3	0.337019	0.736102	0.0787035	1	1	1	0.736102	0.490844
ENSG00000183840.6	GPR39	0.337002	0.736115	0.0303409	1	1	1	0.736115	0.314357
ENSG00000253797.2	UTP14C	-0.33674	0.736313	0.00909765	2	2	2	0.411524	0.249035
ENSG00000197980.12	LEKR1	0.336687	0.736353	0.100994	2	2	2	0.475533	0.512635
ENSG00000091106.18	NLRC4	-0.336625	0.7364	0.0209384	1	1	1	0.7364	0.208746
ENSG00000147316.12	MCPH1	0.336557	0.736451	0.0568787	1	1	1	0.736451	0.413865
ENSG00000139974.15	SLC38A6	0.336228	0.736699	0.00156685	1	1	1	0.736699	0.0579569
ENSG00000081087.14	OSTM1	-0.336054	0.73683	0.0282882	2	2	2	0.301463	0.26614
ENSG00000163220.10	S100A9	-0.335937	0.736918	0.00880972	1	1	1	0.736918	0.243467
ENSG00000197712.11	FAM114A1	0.33569	0.737105	0.0141218	1	1	1	0.737105	0.183804
ENSG00000117266.15	CDK18	0.335591	0.737179	0.016293	3	3	3	0.0248461	0.178206
ENSG00000175183.9	CSRP2	0.335431	0.7373	0.0474622	2	2	2	0.714797	0.241975
ENSG00000203943.8	SAMD13	0.335361	0.737353	0.00146854	1	1	1	0.737353	0.261365
ENSG00000168014.16	C2CD3	-0.33535	0.737361	0.0433214	2	2	2	0.767365	0.47499
ENSG00000245017.2	RP11-181C3.1	0.335052	0.737586	0.0308349	1	1	1	0.737586	0.349035
ENSG00000100122.5	CRYBB1	-0.335048	0.737589	0.0135897	1	1	1	0.737589	0.166627
ENSG00000185359.12	HGS	0.334969	0.737649	0.00340895	1	1	1	0.737649	0.303575
ENSG00000147604.13	RPL7	0.334936	0.737673	0.000230128	1	1	1	0.737673	0.0223194
ENSG00000229771.2	RP4-644L1.2	-0.334525	0.737984	0.000904329	2	2	2	0.016403	0.0546336
ENSG00000137819.13	PAQR5	0.334235	0.738202	0.00380228	2	2	2	0.37161	0.0964087
ENSG00000167641.10	PPP1R14A	0.334188	0.738237	0.000913086	1	1	1	0.738237	0.0453331
ENSG00000144821.9	MYH15	-0.334128	0.738283	2.95943e-06	1	1	1	0.738283	0.00607361
ENSG00000257057.2	C11orf97	0.334086	0.738315	0.00035786	1	1	1	0.738315	0.0830032
ENSG00000130653.15	PNPLA7	-0.334083	0.738317	0.179729	1	1	1	0.738317	0.628793
ENSG00000145824.12	CXCL14	-0.334028	0.738359	0.00571027	1	1	1	0.738359	0.109162
ENSG00000225498.1	AC002064.5	-0.333887	0.738465	0.101988	1	1	1	0.738465	0.439468
ENSG00000155011.8	DKK2	-0.333698	0.738608	2.84718e-05	1	1	1	0.738608	0.0200199
ENSG00000046889.18	PREX2	-0.333664	0.738633	0.00226484	1	1	1	0.738633	0.0930403
ENSG00000107738.19	VSIR	0.33362	0.738666	0.000735679	1	2	2	0.738666	0.0584257
ENSG00000100483.13	VCPKMT	-0.333586	0.738692	0.0440311	1	2	2	0.738692	0.413522
ENSG00000243701.5	DUBR	0.333506	0.738752	0.0144171	2	2	2	0.689347	0.141707
ENSG00000171772.15	SYCE1	0.333499	0.738757	0.0657796	1	2	2	0.738757	0.66528
ENSG00000164398.12	ACSL6	0.333362	0.738861	0.0781538	2	2	2	0.421076	0.307919
ENSG00000266709.1	RP11-214O1.2	0.333261	0.738937	0.0252296	1	1	1	0.738937	0.270832
ENSG00000115902.10	SLC1A4	-0.333208	0.738977	0.02151	2	2	2	0.0398545	0.183684
ENSG00000164162.12	ANAPC10	0.332997	0.739137	4.0221e-09	1	1	1	0.739137	0.000140792
ENSG00000198019.12	FCGR1B	0.332949	0.739173	0.0066325	1	2	2	0.739173	0.126649
ENSG00000128284.19	APOL3	-0.332882	0.739224	0.0178668	2	2	2	0.590373	0.155027
ENSG00000125505.16	MBOAT7	-0.332835	0.739259	2.87469e-07	1	1	1	0.739259	0.000898872
ENSG00000175893.11	ZDHHC21	0.332571	0.739458	0.013839	1	2	2	0.739458	0.174275
ENSG00000277288.3	C10orf142	0.332526	0.739492	0.156597	2	2	2	0.462273	1.16712
ENSG00000172728.15	FUT10	0.332475	0.739531	0.0724663	2	2	2	0.543868	0.213035
ENSG00000177425.10	PAWR	0.332331	0.739639	0.0134222	1	1	1	0.739639	0.247498
ENSG00000133321.10	RARRES3	-0.332081	0.739828	0.000161366	1	1	1	0.739828	0.0220142
ENSG00000205853.10	RFPL3S	0.332051	0.739851	0.271882	2	2	2	0.301163	0.851741
ENSG00000029639.10	TFB1M	-0.33173	0.740093	0.115805	1	1	1	0.740093	0.462953
ENSG00000081721.11	DUSP12	-0.331697	0.740118	1.71964e-05	1	1	1	0.740118	0.0146407
ENSG00000151834.15	GABRA2	-0.331639	0.740162	0.00342988	2	2	2	0.479432	0.0852585
ENSG00000172244.8	C5orf34	-0.331591	0.740198	0.0382678	1	1	1	0.740198	0.293083
ENSG00000259577.1	CERNA1	0.331426	0.740323	0.108217	3	3	3	0.78446	0.554481
ENSG00000157404.15	KIT	0.331348	0.740382	3.66485e-06	1	1	1	0.740382	0.0183626
ENSG00000149273.14	RPS3	0.331106	0.740564	0.0151615	1	1	1	0.740564	0.346249
ENSG00000198939.7	ZFP2	-0.331021	0.740629	0.0115183	2	2	2	0.586585	0.108493
ENSG00000027644.4	INSRR	-0.330998	0.740646	7.27673e-06	1	2	2	0.740646	0.00591802
ENSG00000125249.6	RAP2A	-0.330819	0.740781	1.89551e-06	1	1	1	0.740781	0.00715844
ENSG00000126500.3	FLRT1	-0.330805	0.740792	0.000406715	1	1	1	0.740792	0.112939
ENSG00000166159.10	LRTM2	0.330713	0.740861	0.000498264	3	3	3	0.436191	0.0323792
ENSG00000163918.10	RFC4	-0.330293	0.741179	0.085258	1	1	1	0.741179	0.480716
ENSG00000160808.9	MYL3	0.330291	0.74118	2.66211e-05	1	1	1	0.74118	0.0216478
ENSG00000100814.17	CCNB1IP1	0.330051	0.741361	0.0899961	1	1	1	0.741361	0.444949
ENSG00000179165.10	PXT1	-0.329739	0.741597	0.0157162	2	2	2	0.0760574	0.189583
ENSG00000187736.12	NHEJ1	0.32963	0.74168	0.0129496	2	2	2	0.159864	0.182578
ENSG00000122863.5	CHST3	0.329516	0.741766	0.00510919	1	1	1	0.741766	0.116434
ENSG00000260658.5	RP11-368L12.1	-0.32928	0.741944	6.36914e-05	1	1	1	0.741944	0.044693
ENSG00000170962.12	PDGFD	0.329224	0.741986	0.000249145	1	2	2	0.741986	0.0612761
ENSG00000142733.14	MAP3K6	0.329109	0.742073	0.0297346	4	4	4	0.421842	0.493313
ENSG00000106524.8	ANKMY2	0.329109	0.742073	0.00284667	2	2	2	0.722405	0.0780506
ENSG00000123091.4	RNF11	0.329022	0.742139	9.44351e-07	1	1	1	0.742139	0.00594474
ENSG00000121940.15	CLCC1	0.32901	0.742148	0.0132683	1	1	1	0.742148	0.158036
ENSG00000239305.6	RNF103	-0.328974	0.742175	0.00216476	2	2	2	0.63775	0.175691
ENSG00000167306.19	MYO5B	0.328855	0.742265	1.49951e-06	1	1	1	0.742265	0.0041007
ENSG00000179820.15	MYADM	0.328725	0.742363	0.000698549	1	1	1	0.742363	0.0922825
ENSG00000245685.6	AF146191.4	0.328562	0.742487	0.173168	1	1	1	0.742487	0.672574
ENSG00000174137.12	FAM53A	0.328557	0.742491	0.0172171	1	1	1	0.742491	0.43023
ENSG00000187147.17	RNF220	-0.328486	0.742544	1.24642e-06	1	1	1	0.742544	0.00318902
ENSG00000116809.11	ZBTB17	-0.328439	0.742579	9.41753e-07	1	1	1	0.742579	0.00129748
ENSG00000268568.1	AC007228.9	0.328371	0.742631	0.0134205	1	1	1	0.742631	0.790111
ENSG00000205302.6	SNX2	-0.328249	0.742724	0.00331392	2	2	2	0.459489	0.0817121
ENSG00000147804.9	SLC39A4	-0.328193	0.742765	0.0341482	2	2	2	0.806087	0.310557
ENSG00000260475.1	RP11-85A1.3	0.327918	0.742974	0.0492072	1	1	1	0.742974	0.408692
ENSG00000082805.19	ERC1	-0.327798	0.743065	0.00138906	1	1	1	0.743065	0.124808
ENSG00000166908.17	PIP4K2C	0.327675	0.743157	0.000307268	2	2	2	0.765414	0.0307641
ENSG00000159111.12	MRPL10	-0.327662	0.743167	0.0603054	4	4	4	0.195047	0.738399
ENSG00000169490.16	TM2D2	0.327535	0.743264	0.011255	2	2	2	0.0450335	0.151137
ENSG00000157766.15	ACAN	-0.326993	0.743673	2.11791e-06	1	1	1	0.743673	0.00546019
ENSG00000143632.14	ACTA1	0.326958	0.7437	2.40982e-06	2	2	2	0.330185	0.00288992
ENSG00000041988.15	THAP3	0.326949	0.743706	0.0328809	2	2	2	0.745476	0.273987
ENSG00000139508.14	SLC46A3	0.326909	0.743737	0.0444082	1	1	1	0.743737	0.311469
ENSG00000150712.10	MTMR12	-0.326909	0.743737	0.0114097	3	3	3	0.0203071	0.6944
ENSG00000099203.6	TMED1	-0.326897	0.743745	0.00124085	2	2	2	0.0091421	0.214127
ENSG00000176597.11	B3GNT5	0.326875	0.743762	1.92228e-06	1	1	1	0.743762	0.00581713
ENSG00000253910.2	PCDHGB2	-0.326598	0.743972	0.0245878	3	3	3	0.0491046	0.305415
ENSG00000187118.12	CMC1	-0.326402	0.74412	0.0797805	1	1	1	0.74412	1.37767
ENSG00000071082.10	RPL31	0.326291	0.744204	1.43128e-05	1	1	1	0.744204	0.00544952
ENSG00000138768.14	USO1	-0.32629	0.744205	0.0313812	3	3	3	0.603312	0.163208
ENSG00000075429.8	CACNG5	-0.326197	0.744275	0.00146344	2	2	2	0.556655	0.107215
ENSG00000178809.11	TRIM73	-0.326172	0.744294	0.0518754	1	2	2	0.744294	0.381423
ENSG00000253368.3	TRNP1	0.326082	0.744362	0.000911715	1	1	1	0.744362	0.0925905
ENSG00000155666.11	KDM8	0.325994	0.744429	0.0791838	2	2	2	0.467923	0.230583
ENSG00000106459.14	NRF1	-0.325961	0.744454	0.0164534	2	2	2	0.265827	0.330107
ENSG00000118231.4	CRYGD	-0.325922	0.744483	1.65952e-05	1	1	1	0.744483	0.00588449
ENSG00000115020.16	PIKFYVE	0.32583	0.744553	0.000568198	1	2	2	0.744553	0.0522118
ENSG00000146250.6	PRSS35	0.325793	0.744581	3.42659e-06	1	1	1	0.744581	0.00812212
ENSG00000148344.10	PTGES	0.325737	0.744623	0.0143343	2	2	2	0.771652	0.174711
ENSG00000117593.9	DARS2	0.325717	0.744639	0.0797275	2	2	2	0.406767	0.461091
ENSG00000140459.17	CYP11A1	-0.325693	0.744657	0.0213456	2	2	2	0.515983	0.384801
ENSG00000269067.1	ZNF728	0.325612	0.744718	0.0291492	2	2	2	0.647494	0.292399
ENSG00000179912.20	R3HDM2	0.32558	0.744742	4.46657e-06	1	1	1	0.744742	0.0061698
ENSG00000163481.7	RNF25	-0.32543	0.744856	0.00587014	1	1	1	0.744856	0.232205
ENSG00000100307.12	CBX7	-0.325374	0.744898	0.000602009	1	1	1	0.744898	0.0495274
ENSG00000172478.17	C2orf54	0.325153	0.745065	0.00398487	1	1	1	0.745065	0.161859
ENSG00000169180.11	XPO6	-0.325104	0.745102	0.000170733	1	1	1	0.745102	0.125333
ENSG00000179115.10	FARSA	-0.324943	0.745225	0.00458856	3	3	3	0.35379	0.119537
ENSG00000152760.9	TCTEX1D1	-0.324928	0.745236	0.242068	2	2	2	0.585744	0.658684
ENSG00000176624.10	MEX3C	-0.324794	0.745337	0.00424843	1	1	1	0.745337	0.0870336
ENSG00000141959.16	PFKL	0.324431	0.745612	0.0935255	2	3	3	0.682964	0.444936
ENSG00000033178.12	UBA6	-0.32432	0.745696	0.03065	2	2	2	0.530931	0.260469
ENSG00000060718.20	COL11A1	0.324245	0.745753	6.28414e-05	1	1	1	0.745753	0.0386652
ENSG00000234155.1	RP11-30P6.6	0.324179	0.745803	0.0667018	1	1	1	0.745803	0.620608
ENSG00000167968.12	DNASE1L2	0.324106	0.745858	0.000573981	1	1	1	0.745858	0.0358941
ENSG00000104938.16	CLEC4M	0.32386	0.746044	0.803711	3	3	3	0.515138	0.609937
ENSG00000100852.12	ARHGAP5	-0.323745	0.746131	0.00023198	2	2	2	0.746091	0.0383667
ENSG00000105610.4	KLF1	0.323733	0.74614	0.00939657	1	1	1	0.74614	0.135666
ENSG00000250305.8	KIAA1456	-0.323667	0.74619	0.00366414	1	1	1	0.74619	0.165306
ENSG00000198125.12	MB	0.323577	0.746258	0.000175562	2	2	2	0.604891	0.0169181
ENSG00000076641.4	PAG1	0.323106	0.746615	0.00396385	1	1	1	0.746615	0.103367
ENSG00000168743.12	NPNT	0.323075	0.746639	0.00107372	1	1	1	0.746639	0.0861893
ENSG00000176485.11	PLA2G16	-0.323073	0.74664	0.0200525	2	2	2	0.172571	0.181891
ENSG00000165606.8	DRGX	0.322856	0.746805	6.74757e-05	2	2	2	0.260632	0.013407
ENSG00000154727.10	GABPA	0.322853	0.746807	5.68512e-05	1	1	1	0.746807	0.0145517
ENSG00000131437.15	KIF3A	0.322703	0.74692	0.00335321	2	2	2	0.288267	0.101471
ENSG00000230839.1	RP5-968J1.1	0.322648	0.746962	0.074167	1	1	1	0.746962	0.44447
ENSG00000137575.11	SDCBP	0.322604	0.746995	7.34406e-05	1	1	1	0.746995	0.0134745
ENSG00000163207.6	IVL	0.322474	0.747093	4.58002e-05	2	2	2	0.423019	0.0143698
ENSG00000037474.14	NSUN2	0.322254	0.74726	0.380769	3	3	3	0.590892	0.935368
ENSG00000183760.10	ACP7	-0.322163	0.747329	0.0180664	3	3	3	0.317648	0.360931
ENSG00000147457.13	CHMP7	-0.322144	0.747343	0.00641112	1	1	1	0.747343	0.139593
ENSG00000114737.15	CISH	-0.32174	0.747649	0.000228132	1	1	1	0.747649	0.0300506
ENSG00000165322.17	ARHGAP12	0.321686	0.747691	6.19956e-05	1	1	1	0.747691	0.0232615
ENSG00000107020.9	PLGRKT	-0.321539	0.747802	0.0125639	1	1	1	0.747802	0.16272
ENSG00000072041.16	SLC6A15	-0.321378	0.747924	1.13043e-10	1	1	1	0.747924	2.45596e-05
ENSG00000067606.16	PRKCZ	0.321291	0.74799	1.14351e-07	1	1	1	0.74799	0.00189374
ENSG00000124215.16	CDH26	0.320986	0.748221	0.0093966	2	2	2	0.221756	0.31636
ENSG00000136869.13	TLR4	0.320954	0.748245	0.00657696	1	1	1	0.748245	0.169062
ENSG00000054803.3	CBLN4	-0.320761	0.748392	1.06401e-07	1	1	1	0.748392	0.000591699
ENSG00000136827.11	TOR1A	-0.320757	0.748394	0.0153276	1	1	1	0.748394	0.189261
ENSG00000100593.17	ISM2	-0.320757	0.748394	0.0102178	1	1	1	0.748394	0.276603
ENSG00000119929.12	CUTC	0.320682	0.748451	7.05637e-07	1	1	1	0.748451	0.00154765
ENSG00000065427.14	KARS	-0.320625	0.748495	0.00692174	2	2	2	0.741432	0.282734
ENSG00000228031.2	AC078842.3	-0.320529	0.748568	0.0482807	2	2	2	0.38253	0.33076
ENSG00000229520.1	LINC00404	-0.320237	0.748788	0.000111579	1	1	1	0.748788	0.0358842
ENSG00000096060.14	FKBP5	-0.32022	0.748801	0.000231769	2	2	2	0.355655	0.016366
ENSG00000146828.17	SLC12A9	-0.319838	0.749091	0.0196223	1	1	1	0.749091	0.200077
ENSG00000224877.3	NDUFAF8	0.31941	0.749416	0.0196354	2	2	2	0.309513	0.337429
ENSG00000168158.3	OR2C1	0.319269	0.749523	0.0362529	2	2	2	0.112677	0.372145
ENSG00000164144.15	ARFIP1	-0.319254	0.749534	0.102568	3	3	3	0.127372	0.268221
ENSG00000146216.11	TTBK1	-0.319214	0.749564	5.82335e-09	1	1	1	0.749564	0.000255546
ENSG00000181163.13	NPM1	0.319078	0.749667	0.000126158	1	1	1	0.749667	0.0471258
ENSG00000113558.18	SKP1	-0.319049	0.749689	0.00121256	2	2	2	0.665113	0.0878371
ENSG00000180353.10	HCLS1	-0.319024	0.749709	0.00627201	1	1	1	0.749709	0.160472
ENSG00000167461.11	RAB8A	0.318832	0.749854	0.0249604	2	2	2	0.33913	0.304124
ENSG00000112761.20	WISP3	0.318736	0.749927	0.00937821	2	2	2	0.71019	0.161109
ENSG00000131375.9	CAPN7	0.318654	0.749989	0.000941117	1	1	1	0.749989	0.0576049
ENSG00000175899.14	A2M	0.318641	0.749999	0.00255727	1	1	1	0.749999	0.0723706
ENSG00000167232.13	ZNF91	-0.318558	0.750061	0.00521165	1	1	1	0.750061	0.245245
ENSG00000127554.12	GFER	-0.318509	0.750099	0.0654431	2	2	2	0.727619	0.416201
ENSG00000142347.16	MYO1F	-0.318432	0.750157	0.0108387	1	1	1	0.750157	0.242002
ENSG00000165102.14	HGSNAT	0.318282	0.750271	0.00771771	2	2	2	0.682365	0.269911
ENSG00000214756.7	METTL12	0.318262	0.750286	0.0108345	1	1	1	0.750286	0.151712
ENSG00000152475.6	ZNF837	-0.318187	0.750343	0.00623637	2	2	2	0.110581	0.198994
ENSG00000146648.17	EGFR	0.318136	0.750382	1.24233e-05	1	2	2	0.750382	0.0215618
ENSG00000187688.14	TRPV2	0.318002	0.750483	0.476909	2	2	2	0.558521	0.855028
ENSG00000119950.20	MXI1	-0.317736	0.750685	0.00810473	2	2	2	0.526543	0.125321
ENSG00000179387.9	ELMOD2	0.317628	0.750767	0.0159283	2	2	2	0.64492	0.166042
ENSG00000188039.13	NWD1	-0.317507	0.750859	0.0886828	2	2	2	0.750325	0.432691
ENSG00000114491.13	UMPS	0.317406	0.750935	0.0971763	3	3	3	0.171148	0.298427
ENSG00000196683.10	TOMM7	0.317382	0.750954	0.222864	3	3	3	0.236007	0.439314
ENSG00000225978.3	HAR1A	-0.317274	0.751035	0.311343	4	4	4	0.0299512	0.811859
ENSG00000095002.13	MSH2	0.31717	0.751114	0.0111621	2	2	2	0.609082	0.172898
ENSG00000114853.13	ZBTB47	0.316575	0.751566	0.000763743	1	1	1	0.751566	0.0554268
ENSG00000134243.11	SORT1	0.316561	0.751577	0.00127521	2	2	2	0.0249062	0.117104
ENSG00000182870.12	GALNT9	-0.316379	0.751715	0.00319701	1	1	1	0.751715	0.0794279
ENSG00000070756.15	PABPC1	0.316355	0.751733	0.00116792	1	1	1	0.751733	0.0697828
ENSG00000198554.11	WDHD1	-0.316057	0.751959	0.07751	2	2	2	0.162357	0.266146
ENSG00000184164.14	CRELD2	0.316	0.752002	0.00522272	2	2	2	0.237375	0.199936
ENSG00000163867.16	ZMYM6	-0.315973	0.752023	5.62532e-06	2	2	2	0.473265	0.0214642
ENSG00000182389.19	CACNB4	-0.315965	0.752029	1.16072e-05	2	2	2	0.595975	0.0157302
ENSG00000069974.15	RAB27A	0.315491	0.752389	0.0622337	2	2	2	0.0361909	0.545488
ENSG00000177370.4	TIMM22	-0.315121	0.752669	0.0365635	1	1	1	0.752669	0.31366
ENSG00000156110.13	ADK	-0.315066	0.752712	0.00481102	2	2	2	0.44364	0.0778345
ENSG00000163389.10	POGLUT1	0.314848	0.752877	0.152651	3	3	3	0.019005	0.811252
ENSG00000179256.2	SMCO3	0.314799	0.752915	0.0418134	2	2	2	0.583018	0.28924
ENSG00000151366.12	NDUFC2	-0.314776	0.752931	0.00965141	1	1	1	0.752931	0.215186
ENSG00000134109.10	EDEM1	0.314583	0.753079	0.00258997	1	1	1	0.753079	0.39968
ENSG00000246705.4	H2AFJ	0.31456	0.753096	0.00175245	2	2	2	0.0170414	0.129772
ENSG00000131386.17	GALNT15	0.314222	0.753352	0.00070727	1	1	1	0.753352	0.0832121
ENSG00000122386.10	ZNF205	0.314204	0.753366	0.00858408	1	1	1	0.753366	0.13498
ENSG00000151743.10	AMN1	0.314175	0.753388	0.000496663	1	1	1	0.753388	0.034562
ENSG00000138468.15	SENP7	-0.314134	0.75342	0.0275205	3	3	3	0.702394	0.2432
ENSG00000131061.13	ZNF341	0.313914	0.753587	9.97691e-05	1	1	1	0.753587	0.0185565
ENSG00000118503.14	TNFAIP3	0.313878	0.753614	0.000196812	1	2	2	0.753614	0.04953
ENSG00000138036.18	DYNC2LI1	0.313857	0.75363	0.027837	1	1	1	0.75363	1.13793
ENSG00000011198.7	ABHD5	-0.313804	0.75367	0.00337933	2	2	2	0.61629	0.17325
ENSG00000107521.18	HPS1	0.313659	0.75378	0.136373	3	3	3	0.444301	0.334933
ENSG00000181631.6	P2RY13	-0.313428	0.753955	0.00049961	1	2	2	0.753955	0.0342658
ENSG00000119973.5	PRLHR	0.313316	0.75404	0.0013486	1	1	1	0.75404	0.11261
ENSG00000104853.15	CLPTM1	0.313237	0.754101	0.00340644	2	2	2	0.589693	0.084946
ENSG00000186026.6	ZNF284	-0.313049	0.754243	0.0151143	1	1	1	0.754243	0.267785
ENSG00000099860.8	GADD45B	-0.312991	0.754287	1.36947e-06	1	1	1	0.754287	0.00296224
ENSG00000151552.11	QDPR	-0.312797	0.754435	0.000379982	1	1	1	0.754435	0.0335284
ENSG00000220161.4	LINC02076	-0.312626	0.754565	0.0265768	2	2	2	0.646391	0.219646
ENSG00000172006.11	ZNF554	-0.31244	0.754706	0.0488475	2	2	2	0.525268	0.251312
ENSG00000184408.9	KCND2	-0.312238	0.754859	5.65532e-05	1	1	1	0.754859	0.0460039
ENSG00000271367.1	RP3-483K16.4	0.312133	0.754939	0.00146468	2	2	2	0.137633	0.0757319
ENSG00000162618.13	ADGRL4	0.312125	0.754945	0.000231392	2	2	2	0.0635184	0.103794
ENSG00000262089.1	RP11-589P10.5	-0.311692	0.755274	0.029267	2	2	2	0.408154	0.205348
ENSG00000166226.12	CCT2	-0.311684	0.755281	0.0015703	1	1	1	0.755281	0.0622562
ENSG00000175591.11	P2RY2	-0.311436	0.755469	0.00551305	2	2	2	0.107845	0.126898
ENSG00000100376.11	FAM118A	0.31118	0.755664	2.24175	3	3	3	0.494861	1.55299
ENSG00000169031.18	COL4A3	0.311152	0.755685	0.000677216	1	1	1	0.755685	0.058664
ENSG00000166949.15	SMAD3	0.311125	0.755706	0.000886522	1	1	1	0.755706	0.0592386
ENSG00000101331.15	CCM2L	-0.311108	0.755719	0.000953128	1	2	2	0.755719	0.106062
ENSG00000155975.9	VPS37A	-0.3111	0.755724	0.0089174	1	2	2	0.755724	0.192824
ENSG00000142534.6	RPS11	0.310957	0.755834	0.00766284	1	1	1	0.755834	0.181283
ENSG00000167528.12	ZNF641	0.310762	0.755982	0.0381437	2	2	2	0.0324288	0.333088
ENSG00000148384.12	INPP5E	0.310718	0.756015	0.137673	2	3	3	0.0947488	0.410172
ENSG00000143198.12	MGST3	-0.310662	0.756057	0.0137481	1	1	1	0.756057	0.163209
ENSG00000162927.13	PUS10	0.310649	0.756067	0.0687616	2	2	2	0.721378	0.388307
ENSG00000268041.2	CTD-2575K13.6	0.310278	0.756349	0.00889024	1	1	1	0.756349	0.143967
ENSG00000178665.14	ZNF713	-0.310262	0.756362	0.0758596	2	3	3	0.580875	0.275087
ENSG00000088543.14	C3orf18	-0.310212	0.756399	0.00654632	1	1	1	0.756399	0.156465
ENSG00000090263.15	MRPS33	0.310109	0.756478	0.00933398	1	2	2	0.756478	0.171319
ENSG00000160818.16	GPATCH4	0.310102	0.756483	0.0191064	1	1	1	0.756483	0.502516
ENSG00000061455.10	PRDM6	-0.310032	0.756537	0.00134903	1	1	1	0.756537	0.0993943
ENSG00000182580.2	EPHB3	-0.309815	0.756702	9.07545e-05	2	2	2	0.787274	0.0220522
ENSG00000136750.11	GAD2	0.309814	0.756703	1.32617e-05	1	1	1	0.756703	0.00665668
ENSG00000131871.14	SELENOS	-0.309651	0.756826	1.04741e-05	1	1	1	0.756826	0.00667481
ENSG00000204531.17	POU5F1	0.309543	0.756909	0.568617	3	3	3	0.360213	0.610843
ENSG00000272899.3	RP11-309L24.4	-0.30954	0.75691	0.0666877	2	2	2	0.708018	0.423529
ENSG00000071051.13	NCK2	-0.309507	0.756936	0.00688552	2	2	2	0.322433	0.101231
ENSG00000163655.15	GMPS	0.309351	0.757054	0.00206608	1	1	1	0.757054	0.156155
ENSG00000149474.13	KAT14	0.309338	0.757065	0.0089559	3	3	3	0.516085	0.135457
ENSG00000254343.2	RP11-760H22.2	-0.309144	0.757212	0.000895166	1	1	1	0.757212	0.167552
ENSG00000102837.6	OLFM4	0.309129	0.757224	2.51516e-05	1	1	1	0.757224	0.0141026
ENSG00000197444.9	OGDHL	0.309037	0.757293	0.00186175	1	1	1	0.757293	0.0904574
ENSG00000196109.6	ZNF676	0.309026	0.757302	0.00845807	1	1	1	0.757302	0.142875
ENSG00000272425.1	RP11-363E6.4	0.308926	0.757378	0.000125871	1	1	1	0.757378	0.016481
ENSG00000169744.12	LDB2	0.308677	0.757567	6.49531e-06	1	1	1	0.757567	0.00637564
ENSG00000162244.10	RPL29	-0.308643	0.757593	0.0117804	2	2	2	0.730656	0.29408
ENSG00000143190.21	POU2F1	-0.308601	0.757625	1.20229e-05	1	1	1	0.757625	0.019418
ENSG00000189431.7	RASSF10	-0.308446	0.757743	0.00541066	2	2	2	0.761835	0.103036
ENSG00000151093.7	OXSM	0.308163	0.757958	0.0150997	2	2	2	0.389097	0.376757
ENSG00000165899.10	OTOGL	0.308077	0.758024	2.067e-06	1	1	1	0.758024	0.0020113
ENSG00000108107.14	RPL28	0.308031	0.758059	0.0351606	2	2	2	0.699129	0.260521
ENSG00000050767.15	COL23A1	-0.307966	0.758108	0.0025917	1	1	1	0.758108	0.123516
ENSG00000138640.14	FAM13A	-0.307941	0.758127	3.57633e-06	2	2	2	0.73763	0.0077751
ENSG00000119707.13	RBM25	-0.307786	0.758245	0.000284443	2	2	2	0.398073	0.0248639
ENSG00000251369.8	ZNF550	0.307416	0.758527	0.000186139	1	1	1	0.758527	0.0312508
ENSG00000100263.13	RHBDD3	0.307385	0.758551	0.02132	2	2	2	0.56808	0.470565
ENSG00000214043.7	RP5-944M2.3	-0.307266	0.758641	0.0539869	2	2	2	0.758537	0.35752
ENSG00000272102.1	RP3-355L5.5	0.30721	0.758684	5.2481e-05	1	1	1	0.758684	0.0179384
ENSG00000139287.12	TPH2	-0.307076	0.758786	1.72384e-06	1	1	1	0.758786	0.00358551
ENSG00000177757.2	FAM87B	-0.306158	0.759484	0.0253657	1	2	2	0.759484	0.579007
ENSG00000151790.8	TDO2	-0.306081	0.759543	0.139299	2	2	2	0.539166	0.594618
ENSG00000242516.1	LINC00960	0.306024	0.759586	0.0880203	2	2	2	0.759001	0.418317
ENSG00000164087.7	POC1A	0.306006	0.7596	0.00140076	2	2	2	0.758823	0.0500269
ENSG00000273117.1	AC144652.1	0.305938	0.759652	0.0490941	1	1	1	0.759652	0.335208
ENSG00000124422.11	USP22	0.305837	0.759729	0.0110915	2	2	2	0.735599	0.150108
ENSG00000135702.14	CHST5	-0.30575	0.759795	0.140935	4	4	4	0.0604101	0.722498
ENSG00000137962.12	ARHGAP29	-0.305684	0.759845	0.000487257	1	1	1	0.759845	0.0351567
ENSG00000142207.6	URB1	0.305479	0.760001	0.0455771	1	1	1	0.760001	0.619921
ENSG00000114450.9	GNB4	-0.305344	0.760104	0.00861756	1	1	1	0.760104	0.134229
ENSG00000203867.7	RBM20	0.305067	0.760315	0.0911039	1	1	1	0.760315	0.467861
ENSG00000151576.10	QTRT2	0.30498	0.760381	0.00722416	1	1	1	0.760381	0.17976
ENSG00000075142.13	SRI	-0.304959	0.760397	0.00427742	2	2	2	0.174806	0.094362
ENSG00000107897.18	ACBD5	-0.304878	0.760459	0.000152373	2	2	2	0.476657	0.0187766
ENSG00000144843.11	ADPRH	0.304381	0.760838	0.0844483	1	1	1	0.760838	0.863975
ENSG00000168411.13	RFWD3	-0.304012	0.761118	0.113903	2	2	2	0.742071	0.665622
ENSG00000152484.13	USP12	0.303965	0.761154	7.28015e-05	1	1	1	0.761154	0.0581936
ENSG00000172661.17	WASHC2C	0.303867	0.761229	0.0727295	1	3	3	0.761229	0.566651
ENSG00000080493.15	SLC4A4	-0.303846	0.761245	1.11533e-05	1	1	1	0.761245	0.0123946
ENSG00000127241.16	MASP1	-0.303813	0.761271	0.00432392	2	2	2	0.0574674	0.133378
ENSG00000197863.8	ZNF790	-0.30377	0.761303	0.00574896	1	1	1	0.761303	0.119806
ENSG00000157388.15	CACNA1D	-0.303505	0.761505	0.000103508	1	1	1	0.761505	0.0149863
ENSG00000090013.9	BLVRB	-0.303405	0.761581	0.0107691	2	2	2	0.554078	0.474146
ENSG00000113648.16	H2AFY	0.302901	0.761965	0.000422767	1	1	1	0.761965	0.0828367
ENSG00000153563.15	CD8A	0.302435	0.76232	0.0138601	2	2	2	0.239532	0.181465
ENSG00000157992.12	KRTCAP3	0.302293	0.762428	0.0776277	2	2	2	0.651039	0.461214
ENSG00000078674.17	PCM1	-0.302239	0.76247	0.207419	1	2	2	0.76247	0.696515
ENSG00000110852.4	CLEC2B	-0.302181	0.762514	0.000894631	2	2	2	0.596156	0.103939
ENSG00000159307.18	SCUBE1	0.302154	0.762534	0.12544	1	1	1	0.762534	0.642968
ENSG00000048405.9	ZNF800	-0.302045	0.762617	0.000149887	1	1	1	0.762617	0.0228015
ENSG00000260528.4	FAM157C	-0.302007	0.762647	0.469708	1	2	2	0.762647	1.30914
ENSG00000261172.1	RP11-356C4.5	-0.302007	0.762647	0.503218	1	2	2	0.762647	1.35504
ENSG00000148218.15	ALAD	0.301829	0.762782	0.0701778	3	3	3	0.290442	0.427601
ENSG00000230658.1	KLHL7-AS1	-0.30177	0.762827	1.91012	3	3	3	0.533337	1.04833
ENSG00000172901.19	LVRN	-0.301732	0.762856	1.62311e-05	1	1	1	0.762856	0.0151157
ENSG00000110274.15	CEP164	0.301728	0.762859	0.0200905	1	2	2	0.762859	0.200542
ENSG00000035403.17	VCL	0.301504	0.76303	0.014727	1	1	1	0.76303	0.170585
ENSG00000099968.17	BCL2L13	-0.301476	0.763052	0.0451226	3	3	3	0.00087864	0.358945
ENSG00000121864.9	ZNF639	-0.301021	0.763399	0.0126237	2	2	2	0.208196	0.179941
ENSG00000089063.14	TMEM230	-0.300925	0.763472	0.0599724	1	1	1	0.763472	0.373348
ENSG00000154114.12	TBCEL	0.300578	0.763736	0.0158372	2	2	2	0.735101	0.176755
ENSG00000165688.11	PMPCA	-0.300562	0.763749	0.0036754	2	2	2	0.466301	0.297213
ENSG00000187889.12	C1orf168	0.300505	0.763792	6.78659e-06	2	2	2	0.763841	0.00486738
ENSG00000196420.7	S100A5	0.300399	0.763873	1.08369e-06	1	1	1	0.763873	0.00307546
ENSG00000247317.3	RP11-273G15.2	-0.300338	0.763919	0.0610417	2	2	2	0.0863718	0.347416
ENSG00000237021.2	RP3-486I3.7	-0.300208	0.764018	0.00876631	2	2	2	0.266774	0.18188
ENSG00000151498.11	ACAD8	0.300136	0.764074	0.00384693	1	1	1	0.764074	0.1556
ENSG00000084676.15	NCOA1	0.30006	0.764132	0.0238783	3	3	3	0.0430103	0.352357
ENSG00000250091.2	DNAH10OS	-0.300033	0.764152	0.0452899	1	1	1	0.764152	0.330161
ENSG00000151704.15	KCNJ1	-0.299835	0.764303	0.0328163	2	2	2	0.210105	0.240047
ENSG00000064763.10	FAR2	0.299778	0.764347	0.000994221	2	2	2	0.710011	0.0412814
ENSG00000078814.15	MYH7B	-0.299507	0.764553	0.000891126	2	2	2	0.352264	0.0394493
ENSG00000248333.8	CDK11B	0.29936	0.764665	0.0441855	2	2	2	0.547661	0.23675
ENSG00000100473.15	COCH	-0.299205	0.764783	0.0837732	2	2	2	0.228038	0.343145
ENSG00000136240.9	KDELR2	-0.298918	0.765003	0.00053876	1	1	1	0.765003	0.141992
ENSG00000198901.13	PRC1	-0.298642	0.765213	2.75823e-05	1	1	1	0.765213	0.0321278
ENSG00000105419.17	MEIS3	0.29861	0.765238	0.0318343	2	2	2	0.0850237	0.380537
ENSG00000253304.1	TMEM200B	0.298552	0.765282	0.0121272	1	1	1	0.765282	0.203597
ENSG00000133805.15	AMPD3	0.298541	0.76529	0.111746	2	2	2	0.629167	0.38702
ENSG00000089902.9	RCOR1	-0.298465	0.765348	0.000515464	1	1	1	0.765348	0.0434685
ENSG00000106686.16	SPATA6L	-0.298397	0.7654	0.089	3	3	3	0.63304	0.553769
ENSG00000173598.13	NUDT4	0.298337	0.765446	0.001578	1	1	1	0.765446	0.0931739
ENSG00000248905.8	FMN1	0.298267	0.765499	2.68157e-05	1	1	1	0.765499	0.0252576
ENSG00000197381.15	ADARB1	-0.298149	0.76559	0.00139992	2	2	2	0.12682	0.0835801
ENSG00000158435.7	CNOT11	-0.298094	0.765631	0.000555931	2	2	2	0.527472	0.0376432
ENSG00000256001.1	RP11-575F12.2	-0.298057	0.76566	0.00125289	1	1	1	0.76566	0.0788364
ENSG00000111344.11	RASAL1	0.297987	0.765713	0.000203372	2	2	2	0.829842	0.0775638
ENSG00000275830.1	RP11-403A3.3	-0.297902	0.765778	0.0355036	2	3	3	0.180194	0.254951
ENSG00000187554.11	TLR5	-0.297891	0.765786	0.0128833	2	2	2	0.630195	0.385289
ENSG00000163347.5	CLDN1	-0.297733	0.765907	9.89281e-06	1	1	1	0.765907	0.0145053
ENSG00000203965.12	EFCAB7	-0.297671	0.765954	0.0912348	3	3	3	0.292498	0.365725
ENSG00000261115.5	TMEM178B	-0.297498	0.766086	0.000135024	1	1	1	0.766086	0.0650734
ENSG00000108774.14	RAB5C	-0.297465	0.766111	0.0271469	2	2	2	0.682044	0.204012
ENSG00000025770.18	NCAPH2	-0.297446	0.766126	0.000956656	1	1	1	0.766126	0.135711
ENSG00000105879.11	CBLL1	0.297366	0.766187	3.94981e-06	1	1	1	0.766187	0.00321113
ENSG00000182973.18	CNOT10	0.297252	0.766274	2.39087e-06	1	1	1	0.766274	0.00803958
ENSG00000167680.15	SEMA6B	-0.297241	0.766283	3.42221e-05	2	2	2	0.289746	0.00891711
ENSG00000183654.8	MARCH11	-0.296896	0.766546	2.6229e-05	1	1	1	0.766546	0.00814935
ENSG00000066557.5	LRRC40	0.296845	0.766585	0.000910132	1	1	1	0.766585	0.0953236
ENSG00000167619.11	TMEM145	-0.296546	0.766813	0.000584066	1	1	1	0.766813	0.0868999
ENSG00000171132.13	PRKCE	-0.296328	0.76698	0.000241527	1	1	1	0.76698	0.0262593
ENSG00000047457.13	CP	-0.296144	0.76712	0.074975	3	3	3	0.696666	0.353923
ENSG00000173421.16	CCDC36	-0.296019	0.767216	4.00015e-06	1	1	1	0.767216	0.0112005
ENSG00000110344.9	UBE4A	0.29569	0.767467	0.00231809	2	2	2	0.781501	0.0765534
ENSG00000101138.11	CSTF1	0.295598	0.767537	0.0182912	1	1	1	0.767537	0.218829
ENSG00000125652.7	ALKBH7	0.295469	0.767636	0.00639104	2	2	2	0.0715435	0.160643
ENSG00000048544.5	MRPS10	0.295149	0.76788	0.0786374	3	3	3	0.445768	0.425414
ENSG00000167384.10	ZNF180	0.295099	0.767918	0.131817	1	1	1	0.767918	0.534072
ENSG00000197763.14	TXNRD3	-0.295048	0.767957	9.39886e-05	1	1	1	0.767957	0.0303252
ENSG00000119737.5	GPR75	-0.294966	0.76802	0.0187541	2	2	2	0.435757	0.236864
ENSG00000103356.15	EARS2	-0.294859	0.768102	0.116898	2	2	2	0.313539	0.67354
ENSG00000100865.14	CINP	0.294827	0.768126	0.00374751	2	2	2	0.661683	0.13073
ENSG00000275198.1	RP11-471B22.3	0.294701	0.768222	0.178124	2	2	2	0.561841	0.556696
ENSG00000106351.12	AGFG2	-0.294605	0.768295	1.32716e-05	1	1	1	0.768295	0.0119104
ENSG00000116209.11	TMEM59	0.294492	0.768382	0.00429808	1	1	1	0.768382	0.628846
ENSG00000163666.8	HESX1	0.294452	0.768413	0.00175856	1	1	1	0.768413	0.0588529
ENSG00000120798.16	NR2C1	-0.294372	0.768474	2.74412e-05	2	2	2	0.625198	0.0244289
ENSG00000261512.2	RP11-46D6.1	0.294129	0.768659	0.0116552	1	1	1	0.768659	0.251564
ENSG00000173812.10	EIF1	-0.294026	0.768738	0.000225601	2	2	2	0.768154	0.0557554
ENSG00000170322.14	NFRKB	-0.293872	0.768855	0.23712	3	3	3	0.447721	0.461433
ENSG00000198466.11	ZNF587	-0.293494	0.769145	0.0152724	1	2	2	0.769145	0.299836
ENSG00000174705.12	SH3PXD2B	0.293395	0.76922	0.0108871	1	1	1	0.76922	0.146047
ENSG00000156471.12	PTDSS1	0.293305	0.769289	1.8076e-05	1	1	1	0.769289	0.0207371
ENSG00000113140.10	SPARC	-0.293282	0.769307	0.0169222	1	1	1	0.769307	0.189337
ENSG00000186496.10	ZNF396	-0.292733	0.769726	0.0422496	2	2	2	0.724399	0.309839
ENSG00000196981.3	WDR5B	-0.292658	0.769783	0.113004	2	2	2	0.39594	0.296441
ENSG00000156304.14	SCAF4	0.292515	0.769893	0.000354241	1	1	1	0.769893	0.0540005
ENSG00000267147.2	LINC01842	-0.292508	0.769898	4.01555e-06	2	2	2	0.632182	0.00439075
ENSG00000180357.9	ZNF609	0.292354	0.770016	0.000440059	1	1	1	0.770016	0.0537243
ENSG00000130701.3	RBBP8NL	0.29224	0.770103	0.351315	1	1	1	0.770103	0.87531
ENSG00000275401.1	RP4-564F22.7	-0.29215	0.770172	0.252479	2	2	2	0.653866	0.691864
ENSG00000100416.12	TRMU	-0.292125	0.770191	0.0130728	1	1	1	0.770191	0.268312
ENSG00000255112.2	CHMP1B	-0.292124	0.770192	0.000291514	1	1	1	0.770192	0.0493169
ENSG00000101082.13	SLA2	0.292066	0.770236	0.000355912	1	1	1	0.770236	0.0980905
ENSG00000054277.13	OPN3	-0.291824	0.770421	0.0024349	2	2	2	0.769077	0.0744083
ENSG00000158019.20	BRE	-0.291595	0.770596	5.4953e-06	2	2	2	0.312443	0.00523936
ENSG00000123179.13	EBPL	-0.291535	0.770642	0.902194	4	4	4	0.170273	1.25902
ENSG00000116957.12	TBCE	0.291422	0.770729	0.0142645	2	2	2	0.214542	0.296695
ENSG00000134086.7	VHL	0.291326	0.770802	0.00171971	2	3	3	0.41077	0.0431996
ENSG00000234584.1	AC019186.1	0.291315	0.770811	4.95773e-05	2	2	2	0.69781	0.00990265
ENSG00000067141.16	NEO1	-0.29106	0.771006	0.00018583	1	1	1	0.771006	0.0341021
ENSG00000116703.13	PDC	-0.291058	0.771007	0.000706174	1	1	1	0.771007	0.0647148
ENSG00000171595.13	DNAI2	0.290922	0.771111	0.00770469	1	1	1	0.771111	0.132466
ENSG00000272047.1	GTF2H5	0.290901	0.771127	0.0361906	3	3	3	0.85165	0.60999
ENSG00000104356.10	POP1	0.290761	0.771234	0.00120885	1	1	1	0.771234	0.0569865
ENSG00000273008.1	RP11-351D16.3	-0.290749	0.771243	0.00927135	2	2	2	0.410626	0.177929
ENSG00000177951.17	BET1L	0.290713	0.771271	0.0409522	1	2	2	0.771271	0.326919
ENSG00000102753.9	KPNA3	-0.290508	0.771428	1.88721e-05	1	1	1	0.771428	0.0109965
ENSG00000106123.11	EPHB6	-0.290351	0.771548	2.04271e-05	1	1	1	0.771548	0.0118881
ENSG00000230051.1	CTA-929C8.8	-0.290214	0.771653	0.049737	2	2	2	0.0772243	0.298851
ENSG00000179397.17	C1orf101	-0.290201	0.771663	0.00211585	2	2	2	0.716118	0.139909
ENSG00000185340.15	GAS2L1	-0.290074	0.77176	0.0355799	2	2	2	0.0685609	0.273851
ENSG00000115339.13	GALNT3	0.290063	0.771768	0.28168	3	3	3	0.289759	0.710925
ENSG00000114933.15	INO80D	-0.290037	0.771788	0.0660895	2	2	2	0.481308	0.201803
ENSG00000253710.2	ALG11	0.289937	0.771864	0.0412883	2	2	2	0.444917	0.400928
ENSG00000198720.12	ANKRD13B	0.289801	0.771969	2.53852e-05	1	1	1	0.771969	0.00684518
ENSG00000124762.13	CDKN1A	-0.289765	0.771996	2.06038e-05	1	1	1	0.771996	0.0100324
ENSG00000284526.1	RP11-666A8.13	-0.289721	0.77203	0.0158349	2	2	2	0.648095	0.143458
ENSG00000172403.10	SYNPO2	0.289474	0.772219	2.0304e-05	2	2	2	0.274219	0.0137758
ENSG00000137752.23	CASP1	-0.289327	0.772332	0.00454381	2	2	2	0.72816	0.134968
ENSG00000144043.11	TEX261	0.289257	0.772385	0.0271698	4	4	4	0.350379	0.344448
ENSG00000228216.1	RP11-367F23.1	0.289249	0.772391	0.0181645	1	1	1	0.772391	0.194537
ENSG00000067365.14	METTL22	0.28922	0.772413	0.125577	1	1	1	0.772413	0.707569
ENSG00000144488.14	ESPNL	0.289176	0.772447	0.257051	3	3	3	0.457042	0.876775
ENSG00000182809.10	CRIP2	-0.28911	0.772497	0.00951118	2	2	2	0.741189	0.150096
ENSG00000156219.16	ART3	-0.289002	0.77258	0.0247336	1	1	1	0.77258	0.258206
ENSG00000271522.1	RP11-36B6.1	-0.288988	0.772591	2.79841e-07	1	1	1	0.772591	0.000853721
ENSG00000277791.4	PSMB3	-0.288971	0.772604	0.0102056	2	2	2	0.719381	0.16085
ENSG00000185361.8	TNFAIP8L1	0.288961	0.772611	0.00136532	2	2	2	0.527961	0.103687
ENSG00000066923.17	STAG3	0.288862	0.772687	0.166881	2	2	2	0.760848	0.465291
ENSG00000136986.9	DERL1	0.288836	0.772707	0.000647429	2	2	2	0.366633	0.165488
ENSG00000167984.17	NLRC3	0.288659	0.772842	0.864722	4	4	4	0.680862	1.31668
ENSG00000104522.15	TSTA3	-0.288586	0.772898	0.0122262	1	1	1	0.772898	0.196426
ENSG00000260388.2	LINC00562	-0.288373	0.773061	0.0939015	2	2	2	0.690403	0.628451
ENSG00000090554.12	FLT3LG	-0.288315	0.773106	0.00308599	2	2	2	0.769347	0.113359
ENSG00000188269.8	OR7A5	0.288293	0.773122	0.0620823	1	1	1	0.773122	0.372547
ENSG00000163131.10	CTSS	0.288208	0.773188	0.0246056	1	2	2	0.773188	0.406642
ENSG00000160051.11	IQCC	0.288043	0.773314	0.000265226	1	1	1	0.773314	0.0378563
ENSG00000020256.19	ZFP64	0.288008	0.77334	0.0107634	2	2	2	0.551431	0.208233
ENSG00000112130.16	RNF8	-0.287859	0.773455	0.0146333	2	2	2	0.449861	0.168172
ENSG00000143882.10	ATP6V1C2	-0.28783	0.773477	0.150619	3	3	3	0.149448	0.408582
ENSG00000125629.14	INSIG2	0.287714	0.773566	0.00981844	1	1	1	0.773566	0.144304
ENSG00000257859.1	CASC18	-0.287626	0.773633	0.00861199	2	2	2	0.620712	0.118408
ENSG00000060762.18	MPC1	-0.28758	0.773668	0.000621976	1	1	1	0.773668	0.034646
ENSG00000273014.1	RP11-225B17.2	-0.287478	0.773746	0.0707051	2	2	2	0.515207	0.302673
ENSG00000189068.9	VSTM1	0.287395	0.77381	0.0256809	1	1	1	0.77381	0.246804
ENSG00000100884.9	CPNE6	-0.287389	0.773814	0.000101845	1	1	1	0.773814	0.0255898
ENSG00000146221.9	TCTE1	0.287183	0.773972	0.0403126	2	3	3	0.0575991	0.646638
ENSG00000129473.9	BCL2L2	-0.287017	0.774099	0.00691179	1	1	1	0.774099	0.142353
ENSG00000236819.1	LINC01563	-0.286943	0.774156	0.00208289	2	2	2	0.22587	0.0796435
ENSG00000168032.8	ENTPD3	0.2869	0.774189	0.0299872	2	2	2	0.679492	0.240142
ENSG00000004487.15	KDM1A	0.286757	0.774299	0.00136696	2	2	2	0.203366	0.0534022
ENSG00000089048.14	ESF1	0.286735	0.774315	0.000267132	2	2	2	0.139487	0.0368757
ENSG00000141198.14	TOM1L1	0.286697	0.774344	0.0103576	1	1	1	0.774344	0.178064
ENSG00000167264.17	DUS2	-0.286652	0.774379	0.0546779	1	1	1	0.774379	0.346545
ENSG00000224795.1	NTM-AS1	-0.286378	0.774588	0.000122848	1	1	1	0.774588	0.0246057
ENSG00000164122.8	ASB5	-0.286224	0.774707	0.3684	2	2	2	0.745239	0.625078
ENSG00000149084.12	HSD17B12	-0.28618	0.77474	0.232267	3	3	3	0.239344	0.704876
ENSG00000177971.8	IMP3	-0.285972	0.774899	0.00105059	1	1	1	0.774899	0.0539319
ENSG00000156502.13	SUPV3L1	0.285932	0.77493	0.0106251	2	2	2	0.487071	0.177637
ENSG00000162373.12	BEND5	0.285872	0.774976	0.00052109	1	1	1	0.774976	0.0380111
ENSG00000129991.12	TNNI3	-0.285847	0.774995	0.026681	1	1	1	0.774995	0.459323
ENSG00000269720.2	CTD-2521M24.13	0.285441	0.775306	0.00251424	1	1	1	0.775306	0.114854
ENSG00000197037.10	ZSCAN25	-0.285405	0.775334	0.00454954	1	1	1	0.775334	0.328989
ENSG00000100652.4	SLC10A1	-0.285375	0.775357	0.000273391	1	1	1	0.775357	0.0370202
ENSG00000006016.10	CRLF1	0.285212	0.775482	0.0350733	1	1	1	0.775482	0.278452
ENSG00000081818.3	PCDHB4	-0.28519	0.775498	0.000437324	1	1	1	0.775498	0.056406
ENSG00000080293.9	SCTR	0.28505	0.775606	0.0175703	1	1	1	0.775606	0.29523
ENSG00000174547.13	MRPL11	0.28472	0.775859	0.00707464	1	1	1	0.775859	0.112456
ENSG00000168813.16	ZNF507	0.284685	0.775886	0.0203609	2	2	2	0.562676	0.130319
ENSG00000081985.10	IL12RB2	0.284638	0.775922	0.00359497	2	2	2	0.127375	0.0957194
ENSG00000166863.11	TAC3	0.284592	0.775957	0.00144994	2	2	2	0.77967	0.100205
ENSG00000182093.14	WRB	-0.284426	0.776084	0.00222197	1	1	1	0.776084	0.079956
ENSG00000255002.1	CTD-2509G16.2	0.284359	0.776135	0.0275818	1	1	1	0.776135	0.57055
ENSG00000101084.17	C20orf24	-0.284288	0.77619	0.000813282	1	1	1	0.77619	0.0706158
ENSG00000163138.18	PACRGL	-0.284145	0.7763	0.240465	1	2	2	0.7763	1.24128
ENSG00000136153.19	LMO7	0.283964	0.776438	0.000753648	1	1	1	0.776438	0.126605
ENSG00000158623.14	COPG2	0.283717	0.776628	0.0148852	1	1	1	0.776628	0.216163
ENSG00000125871.13	MGME1	0.283621	0.7767	0.0167791	1	1	1	0.7767	0.289804
ENSG00000110917.7	MLEC	0.283498	0.776795	0.0202123	3	3	3	0.453555	0.410395
ENSG00000070367.15	EXOC5	0.283471	0.776816	0.00129797	1	1	1	0.776816	0.109189
ENSG00000053770.11	AP5M1	-0.283471	0.776816	0.00216579	1	1	1	0.776816	0.141044
ENSG00000197694.15	SPTAN1	0.283409	0.776864	0.000456868	2	2	2	0.0312324	0.0451324
ENSG00000106245.10	BUD31	0.283117	0.777087	0.00246167	1	1	1	0.777087	0.118915
ENSG00000124785.8	NRN1	-0.282991	0.777184	0.000800157	1	1	1	0.777184	0.0414678
ENSG00000181856.14	SLC2A4	-0.282795	0.777334	0.0185844	2	2	2	0.133084	0.20565
ENSG00000161277.10	THAP8	0.282777	0.777348	0.00854876	1	1	1	0.777348	0.123559
ENSG00000178531.5	CTXN1	-0.282726	0.777387	0.000452363	1	2	2	0.777387	0.0434296
ENSG00000089195.14	TRMT6	0.282621	0.777468	0.00585886	1	1	1	0.777468	0.123192
ENSG00000108187.15	PBLD	0.282388	0.777646	0.0826429	1	1	1	0.777646	0.47371
ENSG00000172940.11	SLC22A13	0.282387	0.777647	3.62791e-06	1	2	2	0.777647	0.00706906
ENSG00000104341.16	LAPTM4B	-0.282122	0.77785	0.0204078	2	2	2	0.627499	0.162882
ENSG00000132680.10	KIAA0907	0.28203	0.77792	1.84248e-05	1	1	1	0.77792	0.0107441
ENSG00000125952.18	MAX	-0.281788	0.778106	0.00142407	2	2	2	0.636506	0.144049
ENSG00000167711.13	SERPINF2	0.28178	0.778112	0.162482	2	2	2	0.380336	0.613254
ENSG00000173933.19	RBM4	-0.281758	0.778129	0.000352936	1	1	1	0.778129	0.0493225
ENSG00000119912.15	IDE	-0.281683	0.778187	6.52674e-05	1	1	1	0.778187	0.0230767
ENSG00000196323.12	ZBTB44	0.281605	0.778247	0.00257584	1	1	1	0.778247	0.073997
ENSG00000101558.13	VAPA	-0.281385	0.778415	0.00365821	2	2	2	0.756663	0.112738
ENSG00000225331.1	LINC01678	0.281302	0.778478	0.086438	1	1	1	0.778478	0.585359
ENSG00000214226.8	C17orf67	0.281275	0.7785	0.0567566	1	2	2	0.7785	0.385683
ENSG00000164035.9	EMCN	0.281049	0.778673	3.32449e-05	1	1	1	0.778673	0.0128058
ENSG00000127586.16	CHTF18	-0.280834	0.778838	0.0128709	1	1	1	0.778838	0.183348
ENSG00000281332.1	LINC00997	0.280825	0.778845	0.0735978	1	1	1	0.778845	0.379814
ENSG00000170291.14	ELP5	-0.28072	0.778925	0.00841647	2	2	2	0.431192	0.139616
ENSG00000112033.13	PPARD	-0.280576	0.779036	4.03056e-08	1	1	1	0.779036	0.000925865
ENSG00000144130.11	NT5DC4	-0.280567	0.779043	1.14438e-08	1	1	1	0.779043	0.000160143
ENSG00000010282.14	HHATL	0.280282	0.779261	0.0610997	3	3	3	0.166501	0.262982
ENSG00000115107.19	STEAP3	0.280229	0.779301	0.0222756	1	1	1	0.779301	0.214506
ENSG00000176383.8	B3GNT4	0.280216	0.779312	0.00344703	1	1	1	0.779312	0.0848778
ENSG00000183783.6	KCTD8	0.280087	0.779411	0.00142897	2	2	2	0.785068	0.286193
ENSG00000110321.16	EIF4G2	0.279895	0.779558	3.99905e-06	1	1	1	0.779558	0.00601611
ENSG00000118939.17	UCHL3	0.279842	0.779599	0.271726	3	3	3	0.149256	0.881547
ENSG00000033170.16	FUT8	0.279821	0.779614	0.00093213	1	1	1	0.779614	0.20823
ENSG00000242259.8	C22orf39	0.279756	0.779665	0.00726822	1	1	1	0.779665	0.343468
ENSG00000232810.3	TNF	-0.279536	0.779833	6.20126e-05	1	1	1	0.779833	0.0181236
ENSG00000144407.9	PTH2R	-0.279064	0.780196	0.00176347	1	1	1	0.780196	0.329798
ENSG00000224568.1	LINC01886	0.27905	0.780206	6.77186e-10	1	1	1	0.780206	7.04215e-05
ENSG00000117748.9	RPA2	0.278911	0.780313	0.430405	1	1	1	0.780313	1.64585
ENSG00000111785.19	RIC8B	-0.278897	0.780324	3.48076e-05	1	1	1	0.780324	0.0330397
ENSG00000186118.8	TEX38	-0.278863	0.78035	3.59356e-06	1	1	1	0.78035	0.00311081
ENSG00000163793.12	DNAJC5G	-0.278858	0.780354	0.0019795	1	1	1	0.780354	0.0807699
ENSG00000162062.14	C16orf59	0.278763	0.780427	0.0125648	2	2	2	0.808206	0.155753
ENSG00000135424.15	ITGA7	0.278754	0.780433	0.0116548	2	2	2	0.701992	0.153415
ENSG00000261327.4	RP11-863P13.3	0.278674	0.780495	0.000832147	1	1	1	0.780495	0.0631857
ENSG00000176871.8	WSB2	-0.278654	0.780511	4.04689e-07	1	1	1	0.780511	0.00310283
ENSG00000063241.7	ISOC2	-0.278499	0.78063	0.0226906	1	1	1	0.78063	0.204664
ENSG00000247970.2	RP11-543C4.1	-0.278498	0.78063	0.0056309	1	1	1	0.78063	0.189947
ENSG00000257354.2	RP11-631N16.2	-0.278381	0.78072	0.0118224	2	2	2	0.697716	0.226661
ENSG00000225877.1	PSG8-AS1	-0.278303	0.780779	9.872e-05	1	2	2	0.780779	0.0458213
ENSG00000124383.8	MPHOSPH10	0.278226	0.780839	0.0104722	1	1	1	0.780839	0.158429
ENSG00000137767.13	SQRDL	0.278052	0.780973	4.52866e-06	1	1	1	0.780973	0.00857349
ENSG00000113595.14	TRIM23	-0.277921	0.781073	0.00117387	1	1	1	0.781073	0.0491809
ENSG00000073060.15	SCARB1	-0.277856	0.781123	0.000932708	1	1	1	0.781123	0.140844
ENSG00000226308.1	RP4-813D12.3	0.277574	0.781339	1.95665e-07	1	1	1	0.781339	0.00215752
ENSG00000150783.9	TEX12	0.277444	0.781439	0.0146747	2	2	2	0.582455	0.142103
ENSG00000088038.17	CNOT3	0.277377	0.78149	0.00444681	2	2	2	0.789653	0.0984073
ENSG00000254802.1	AC022182.3	-0.277374	0.781493	0.0026303	1	1	1	0.781493	0.25015
ENSG00000133030.20	MPRIP	0.277316	0.781537	0.00515492	2	2	2	0.744233	0.242181
ENSG00000174944.8	P2RY14	0.277228	0.781605	0.00203515	1	1	1	0.781605	0.169259
ENSG00000159202.17	UBE2Z	-0.277186	0.781638	0.00581118	2	2	2	0.582899	0.112313
ENSG00000173894.10	CBX2	-0.277165	0.781653	0.0111866	1	1	1	0.781653	0.281374
ENSG00000108946.14	PRKAR1A	0.277165	0.781654	1.44699e-05	1	1	1	0.781654	0.025944
ENSG00000100479.12	POLE2	-0.276985	0.781792	0.00359735	1	1	1	0.781792	0.099839
ENSG00000101680.14	LAMA1	-0.276945	0.781822	0.0104554	1	1	1	0.781822	0.275799
ENSG00000162878.12	PKDCC	0.276843	0.781901	0.00716867	1	1	1	0.781901	0.113703
ENSG00000163466.15	ARPC2	0.27683	0.781911	0.00788302	2	2	2	0.196177	0.111484
ENSG00000161082.12	CELF5	-0.276661	0.78204	6.77899e-05	1	1	1	0.78204	0.0134949
ENSG00000088280.18	ASAP3	-0.276651	0.782048	0.0378676	2	2	2	0.46786	0.199223
ENSG00000126467.10	TSKS	0.276588	0.782096	0.0147369	1	1	1	0.782096	0.184226
ENSG00000119326.14	CTNNAL1	-0.276588	0.782097	0.0261156	2	2	2	0.501095	0.405424
ENSG00000256269.7	HMBS	-0.276516	0.782151	0.116833	3	3	3	0.639178	0.466965
ENSG00000141576.14	RNF157	-0.276329	0.782295	0.00244538	1	1	1	0.782295	0.0670988
ENSG00000143106.12	PSMA5	-0.276257	0.782351	7.43672e-05	1	1	1	0.782351	0.0230004
ENSG00000170122.5	FOXD4	-0.276244	0.782361	0.0199219	2	5	5	0.512196	0.305155
ENSG00000130396.20	AFDN	-0.276224	0.782376	4.18939e-05	1	1	1	0.782376	0.0508323
ENSG00000130414.11	NDUFA10	0.276087	0.782481	0.130807	3	3	3	0.171698	0.482014
ENSG00000165125.19	TRPV6	-0.275837	0.782673	0.0585744	3	3	3	0.570688	0.908907
ENSG00000168961.16	LGALS9	-0.275756	0.782735	0.0146752	1	1	1	0.782735	0.20287
ENSG00000182117.5	NOP10	0.275688	0.782788	0.00292233	1	2	2	0.782788	0.368697
ENSG00000186326.3	RGS9BP	0.275673	0.782799	0.000113019	1	2	2	0.782799	0.0361151
ENSG00000156711.16	MAPK13	0.275625	0.782836	0.0349155	2	2	2	0.282911	0.282774
ENSG00000160256.12	FAM207A	0.275612	0.782846	0.0149484	1	1	1	0.782846	0.635702
ENSG00000272347.1	RP11-43F13.4	0.275594	0.78286	0.0567568	2	2	2	0.634001	0.366734
ENSG00000133067.17	LGR6	0.275532	0.782907	0.0366688	2	2	2	0.64825	0.260096
ENSG00000198363.17	ASPH	-0.275351	0.783047	0.00172009	2	2	2	0.230387	0.0594841
ENSG00000105617.3	LENG1	-0.275197	0.783165	0.0036914	2	2	2	0.789562	0.16574
ENSG00000185650.9	ZFP36L1	-0.275181	0.783177	0.00144169	2	2	2	0.744349	0.033314
ENSG00000005801.16	ZNF195	0.275081	0.783254	0.203705	2	3	3	0.60714	0.509429
ENSG00000105700.10	KXD1	-0.275009	0.783309	0.0084289	2	2	2	0.562198	0.122139
ENSG00000007168.12	PAFAH1B1	-0.274889	0.783401	0.000198565	2	2	2	0.783206	0.0216224
ENSG00000150768.15	DLAT	0.274786	0.78348	0.000638913	1	1	1	0.78348	0.0391212
ENSG00000164627.17	KIF6	0.274765	0.783497	0.0771067	2	2	2	0.112242	0.638159
ENSG00000172731.13	LRRC20	0.274703	0.783544	0.0164773	3	3	3	0.31546	0.396531
ENSG00000187021.14	PNLIPRP1	0.274637	0.783595	0.00035419	2	2	2	0.0306302	0.0282019
ENSG00000183186.7	C2CD4C	-0.274557	0.783656	0.0042549	1	1	1	0.783656	0.105394
ENSG00000157764.12	BRAF	0.274487	0.78371	2.32954e-05	1	1	1	0.78371	0.0222587
ENSG00000260804.3	LINC01963	-0.274419	0.783763	0.0847365	2	2	2	0.783663	1.12815
ENSG00000137331.11	IER3	0.274411	0.783769	0.0383333	2	2	2	0.363851	0.321834
ENSG00000267364.1	RP11-47L3.1	-0.274182	0.783945	8.71919e-06	1	1	1	0.783945	0.0118963
ENSG00000283897.1	CTB-88F18.5	-0.274163	0.783959	6.05054e-06	1	1	1	0.783959	0.0150475
ENSG00000106477.18	CEP41	-0.27415	0.783969	0.0178141	1	2	2	0.783969	0.19906
ENSG00000272354.1	RP11-307L14.2	-0.273954	0.78412	6.50741e-06	1	1	1	0.78412	0.00900863
ENSG00000204564.11	C6orf136	-0.273948	0.784125	0.000319979	3	3	3	0.0320366	0.0939048
ENSG00000143942.4	CHAC2	-0.273773	0.784259	1.20967e-05	2	2	2	0.198561	0.0180489
ENSG00000114770.16	ABCC5	-0.273749	0.784278	0.0277145	1	1	1	0.784278	0.22812
ENSG00000157077.14	ZFYVE9	-0.273664	0.784343	1.89017e-07	1	1	1	0.784343	0.0014936
ENSG00000155093.17	PTPRN2	-0.273551	0.78443	0.0183056	3	3	3	0.200585	0.296152
ENSG00000278214.1	LINC02139	-0.273537	0.78444	0.0127879	1	1	1	0.78444	0.191418
ENSG00000165698.15	SPACA9	0.273529	0.784447	0.00177192	1	1	1	0.784447	0.140963
ENSG00000075089.9	ACTR6	0.273444	0.784512	4.96379e-05	1	1	1	0.784512	0.0309133
ENSG00000137343.17	ATAT1	0.273149	0.784739	0.00634188	2	2	2	0.375439	0.179512
ENSG00000104368.17	PLAT	0.272876	0.784949	0.000277089	1	1	1	0.784949	0.04555
ENSG00000136770.10	DNAJC1	-0.272867	0.784955	4.37508e-06	1	1	1	0.784955	0.00500802
ENSG00000137857.17	DUOX1	0.272788	0.785016	0.0143056	1	1	1	0.785016	0.196132
ENSG00000196743.8	GM2A	0.272454	0.785273	0.00785685	1	1	1	0.785273	0.131339
ENSG00000104327.7	CALB1	0.272398	0.785316	2.71818e-05	2	2	2	0.111148	0.0127522
ENSG00000167654.17	ATCAY	-0.272213	0.785459	0.000230404	1	1	1	0.785459	0.0205372
ENSG00000259673.5	IQCH-AS1	-0.272027	0.785601	0.00148537	1	2	2	0.785601	0.101185
ENSG00000151239.13	TWF1	0.271994	0.785627	0.00242165	2	2	2	0.636961	0.165558
ENSG00000010704.18	HFE	0.271909	0.785692	0.000364314	1	1	1	0.785692	0.0249053
ENSG00000158560.14	DYNC1I1	0.2719	0.785699	0.000103316	1	1	1	0.785699	0.0157691
ENSG00000130881.13	LRP3	0.271817	0.785763	7.01936e-06	2	2	2	0.682807	0.00987167
ENSG00000048545.13	GUCA1A	-0.271739	0.785823	0.0474024	2	2	2	0.747491	0.491799
ENSG00000140057.8	AK7	-0.271554	0.785965	0.0343079	2	2	2	0.71822	0.154601
ENSG00000134824.13	FADS2	0.271541	0.785975	0.00010257	1	1	1	0.785975	0.0379982
ENSG00000051108.14	HERPUD1	0.271463	0.786035	0.00863905	1	1	1	0.786035	0.143545
ENSG00000134339.8	SAA2	0.27139	0.786091	5.18926e-06	1	1	1	0.786091	0.00397798
ENSG00000278200.1	LINC01971	-0.271344	0.786127	0.00194051	1	1	1	0.786127	0.133507
ENSG00000166685.11	COG1	0.271204	0.786234	0.0060224	1	1	1	0.786234	0.112672
ENSG00000164576.11	SAP30L	0.271197	0.78624	0.00395256	2	2	2	0.67012	0.107851
ENSG00000145214.13	DGKQ	0.27084	0.786514	0.0119753	2	2	2	0.462756	0.164744
ENSG00000165816.12	VWA2	0.270668	0.786647	0.000527754	2	2	2	0.844618	0.097214
ENSG00000079950.13	STX7	0.270486	0.786786	0.0160135	2	2	2	0.591031	0.125422
ENSG00000071794.15	HLTF	-0.270371	0.786875	0.103494	4	4	4	0.284672	0.320907
ENSG00000283361.1	RP11-569D9.5	-0.270365	0.786879	0.108423	1	2	2	0.786879	0.473775
ENSG00000175874.9	CREG2	-0.270219	0.786992	0.00286489	1	1	1	0.786992	0.0830263
ENSG00000120686.11	UFM1	-0.270217	0.786993	0.00010322	1	1	1	0.786993	0.0445779
ENSG00000185787.14	MORF4L1	0.270036	0.787133	0.00299319	1	1	1	0.787133	0.100952
ENSG00000165943.4	MOAP1	0.270029	0.787138	5.27636e-05	2	2	2	0.47839	0.0496143
ENSG00000116679.15	IVNS1ABP	-0.269804	0.787311	1.29179e-05	1	1	1	0.787311	0.0219868
ENSG00000070831.15	CDC42	0.269676	0.78741	0.00724344	3	3	3	0.229679	0.154743
ENSG00000111731.12	C2CD5	-0.2695	0.787545	0.00437648	1	1	1	0.787545	0.206993
ENSG00000111530.12	CAND1	-0.269176	0.787794	0.00539271	1	1	1	0.787794	0.11549
ENSG00000151338.18	MIPOL1	-0.269173	0.787796	0.00214648	2	2	2	0.5379	0.162695
ENSG00000141040.14	ZNF287	0.26909	0.78786	0.000362138	1	1	1	0.78786	0.0671862
ENSG00000126351.12	THRA	-0.268648	0.788201	0.000483008	1	1	1	0.788201	0.0292103
ENSG00000173662.20	TAS1R1	0.268606	0.788233	0.00103623	1	1	1	0.788233	0.067477
ENSG00000107165.12	TYRP1	-0.268438	0.788362	0.000324991	2	2	2	0.149019	0.034507
ENSG00000165568.17	AKR1E2	-0.268436	0.788364	0.0181095	1	1	1	0.788364	0.3013
ENSG00000186889.9	TMEM17	-0.268327	0.788448	0.0342779	2	2	2	0.809736	0.323612
ENSG00000169994.18	MYO7B	0.268297	0.788471	0.012284	2	2	2	0.0893965	0.167777
ENSG00000145907.14	G3BP1	-0.268253	0.788504	0.00567552	2	2	2	0.482863	0.10287
ENSG00000163075.12	CFAP221	0.268233	0.78852	0.00839578	1	1	1	0.78852	0.135661
ENSG00000256494.1	RP5-944M2.1	0.268148	0.788585	0.0131061	2	2	2	0.513305	0.176255
ENSG00000159131.16	GART	-0.268106	0.788617	0.00376579	1	1	1	0.788617	0.095224
ENSG00000115286.19	NDUFS7	0.267921	0.78876	0.00129099	2	2	2	0.578567	0.271647
ENSG00000165475.13	CRYL1	0.267894	0.788781	0.00380921	1	1	1	0.788781	0.0977196
ENSG00000183856.10	IQGAP3	-0.267831	0.788829	4.34839e-07	1	1	1	0.788829	0.00224015
ENSG00000138095.18	LRPPRC	0.267826	0.788833	0.092138	1	1	1	0.788833	0.44756
ENSG00000177628.15	GBA	-0.267798	0.788855	0.0020701	2	2	2	0.0818557	0.0705928
ENSG00000135211.5	TMEM60	-0.267775	0.788873	0.0214604	1	1	1	0.788873	0.203051
ENSG00000131015.4	ULBP2	0.267772	0.788875	0.0139725	2	2	2	0.0779508	0.296608
ENSG00000154175.16	ABI3BP	-0.267729	0.788908	0.0949476	3	3	3	0.23431	0.283479
ENSG00000101152.10	DNAJC5	-0.2677	0.78893	0.000259568	2	2	2	0.508496	0.0460894
ENSG00000133639.4	BTG1	-0.267407	0.789156	0.0018026	2	2	2	0.0392026	0.0590636
ENSG00000072518.20	MARK2	-0.267047	0.789433	0.00308321	1	1	1	0.789433	0.161237
ENSG00000121454.5	LHX4	-0.26673	0.789677	0.0184489	1	1	1	0.789677	0.52729
ENSG00000126814.6	TRMT5	-0.266689	0.789708	0.000750898	1	1	1	0.789708	0.0865842
ENSG00000260896.5	LINC02170	0.266636	0.789749	0.0123243	1	1	1	0.789749	0.333978
ENSG00000144120.12	TMEM177	0.266603	0.789775	0.024078	2	2	2	0.750686	0.338618
ENSG00000230989.6	HSBP1	0.266528	0.789833	0.0201534	2	2	2	0.623456	0.105014
ENSG00000101052.12	IFT52	-0.266386	0.789942	0.124884	2	2	2	0.758084	0.792899
ENSG00000117477.12	CCDC181	-0.266133	0.790137	0.0641834	2	2	2	0.796333	0.54309
ENSG00000168028.13	RPSA	-0.266018	0.790226	0.136559	3	3	3	0.477182	0.657932
ENSG00000134058.11	CDK7	-0.265864	0.790344	0.00543427	2	2	2	0.474035	0.085233
ENSG00000133706.17	LARS	0.265832	0.790368	0.0849069	1	1	1	0.790368	0.47763
ENSG00000165678.20	GHITM	0.26578	0.790409	0.00690258	2	2	2	0.545281	0.174039
ENSG00000115085.13	ZAP70	-0.265728	0.790449	0.130557	1	1	1	0.790449	0.592271
ENSG00000100417.11	PMM1	0.265705	0.790466	0.00678438	2	2	2	0.325485	0.357298
ENSG00000149742.9	SLC22A9	0.265622	0.79053	0.00780048	1	1	1	0.79053	0.12635
ENSG00000224167.1	RP3-522D1.1	-0.265491	0.790631	0.0133027	1	1	1	0.790631	0.262049
ENSG00000129667.12	RHBDF2	0.265264	0.790806	0.000176583	1	1	1	0.790806	0.0399771
ENSG00000116157.5	GPX7	0.265107	0.790927	0.00159959	2	2	2	0.588925	0.103532
ENSG00000089220.4	PEBP1	0.265043	0.790977	0.10731	3	3	3	0.0926523	0.555951
ENSG00000143184.4	XCL1	-0.26493	0.791064	0.000818413	1	1	1	0.791064	0.175006
ENSG00000126088.13	UROD	0.264744	0.791207	0.00748178	1	1	1	0.791207	0.141771
ENSG00000119705.9	SLIRP	-0.264657	0.791274	0.000785394	1	1	1	0.791274	0.111714
ENSG00000206028.1	CTA-373H7.7	0.264652	0.791277	2.44419e-05	1	1	1	0.791277	0.00846524
ENSG00000231824.3	AKAIN1	-0.264551	0.791355	1.4555e-06	1	1	1	0.791355	0.00197755
ENSG00000115355.15	CCDC88A	-0.264524	0.791376	0.00160856	1	1	1	0.791376	0.099202
ENSG00000123999.4	INHA	-0.26444	0.791441	0.0205728	3	3	3	0.606421	0.232946
ENSG00000126266.3	FFAR1	-0.264301	0.791548	0.0503665	2	2	2	0.59003	0.334259
ENSG00000166200.14	COPS2	-0.264207	0.79162	0.000725101	2	2	2	0.224336	0.124395
ENSG00000143995.19	MEIS1	0.264192	0.791632	0.00809836	2	2	2	0.749604	0.1233
ENSG00000274331.1	RP11-403A3.1	-0.264133	0.791677	0.0574936	1	1	1	0.791677	0.367791
ENSG00000151694.12	ADAM17	0.264085	0.791715	0.221365	3	3	3	0.442565	0.303948
ENSG00000181830.8	SLC35C1	-0.263995	0.791784	0.0282266	2	2	2	0.0525431	0.328101
ENSG00000119185.12	ITGB1BP1	-0.263971	0.791802	0.0167222	2	2	2	0.150398	0.361922
ENSG00000172724.11	CCL19	0.263661	0.792041	0.000297352	1	1	1	0.792041	0.0512674
ENSG00000178691.10	SUZ12	-0.26364	0.792057	0.00356816	1	2	2	0.792057	0.125213
ENSG00000162670.10	BRINP3	-0.26364	0.792057	0.00377516	1	1	1	0.792057	0.123229
ENSG00000188070.9	C11orf95	-0.263493	0.792171	0.00156645	1	1	1	0.792171	0.0809725
ENSG00000214309.4	MBLAC1	-0.263366	0.792269	0.0491783	1	1	1	0.792269	0.725018
ENSG00000110675.12	ELMOD1	0.263296	0.792323	3.48292e-05	1	1	1	0.792323	0.0157003
ENSG00000162600.11	OMA1	0.263202	0.792395	0.0263347	1	1	1	0.792395	0.258756
ENSG00000007129.17	CEACAM21	-0.263163	0.792425	0.0252566	2	2	2	0.790037	0.372731
ENSG00000172172.7	MRPL13	-0.262911	0.792619	8.42808e-05	1	1	1	0.792619	0.014258
ENSG00000107362.13	ABHD17B	0.262727	0.792761	0.00309899	1	1	1	0.792761	0.130897
ENSG00000215187.10	FAM166B	-0.262685	0.792793	0.0228272	2	2	2	0.794443	0.205319
ENSG00000165487.13	MICU2	0.262668	0.792807	1.37463e-06	1	1	1	0.792807	0.00249039
ENSG00000171224.8	C10orf35	-0.262642	0.792826	0.000385976	2	2	2	0.470869	0.0307456
ENSG00000103528.16	SYT17	-0.262486	0.792947	0.00101699	1	1	1	0.792947	0.099782
ENSG00000134987.11	WDR36	-0.262262	0.793119	0.0575094	2	2	2	0.15146	0.711787
ENSG00000079931.14	MOXD1	0.262254	0.793126	0.0379065	2	2	2	0.601793	0.451313
ENSG00000203780.10	FANK1	0.262223	0.793149	0.0451676	1	1	1	0.793149	0.318669
ENSG00000115652.14	UXS1	0.262059	0.793276	0.00147119	2	2	2	0.544287	0.214503
ENSG00000181896.11	ZNF101	0.262058	0.793277	0.0963267	2	2	2	0.130971	0.461395
ENSG00000053501.12	USE1	0.26196	0.793352	0.00682233	2	2	2	0.174121	0.125101
ENSG00000128602.9	SMO	0.261881	0.793413	0.00148443	1	1	1	0.793413	0.0753237
ENSG00000170542.5	SERPINB9	-0.26173	0.79353	0.0180966	2	2	2	0.457855	0.287905
ENSG00000144834.13	TAGLN3	-0.26136	0.793815	0.00114216	1	1	1	0.793815	0.0552587
ENSG00000148308.17	GTF3C5	-0.261242	0.793906	0.00256035	1	1	1	0.793906	0.283366
ENSG00000074370.17	ATP2A3	0.260774	0.794267	0.0051073	1	1	1	0.794267	0.167183
ENSG00000103404.14	USP31	0.260761	0.794277	0.00126015	1	1	1	0.794277	0.0561543
ENSG00000197024.8	ZNF398	-0.260658	0.794356	0.000171062	1	1	1	0.794356	0.0319996
ENSG00000171169.8	NAIF1	0.260408	0.794549	0.00497122	1	1	1	0.794549	0.139061
ENSG00000187775.16	DNAH17	0.260323	0.794615	0.000779286	1	1	1	0.794615	0.145146
ENSG00000147654.14	EBAG9	0.260272	0.794654	0.0132283	1	1	1	0.794654	0.217283
ENSG00000084110.10	HAL	0.260074	0.794807	0.00189053	1	1	1	0.794807	0.0705406
ENSG00000141744.3	PNMT	-0.260051	0.794824	0.00758844	3	3	3	0.00540601	0.1916
ENSG00000236882.7	LINC01554	-0.259807	0.795013	0.0258788	2	2	2	0.693495	0.430011
ENSG00000268388.5	FENDRR	0.259648	0.795135	2.81128e-06	1	1	1	0.795135	0.00270844
ENSG00000214279.13	SCART1	-0.25962	0.795157	0.554426	3	3	3	0.402899	0.741541
ENSG00000130731.15	METTL26	-0.259474	0.795269	0.0200166	3	3	3	0.00238933	0.282887
ENSG00000236609.3	ZNF853	-0.259432	0.795302	0.00117311	2	2	2	0.755566	0.0415275
ENSG00000124193.14	SRSF6	0.259358	0.795359	5.47668e-06	1	1	1	0.795359	0.00850785
ENSG00000168490.13	PHYHIP	0.25897	0.795658	0.000328631	2	2	2	0.113662	0.0283961
ENSG00000214413.7	BBIP1	0.258895	0.795716	0.00130794	1	1	1	0.795716	0.140397
ENSG00000231107.1	LINC01508	-0.258697	0.795869	0.116325	1	1	1	0.795869	0.589626
ENSG00000267457.1	RP5-837J1.4	0.258565	0.795971	2.45754e-05	1	1	1	0.795971	0.0125485
ENSG00000250254.1	PTTG2	0.25855	0.795983	0.000965389	1	1	1	0.795983	0.0585666
ENSG00000073169.13	SELENOO	-0.258501	0.79602	0.00950378	1	1	1	0.79602	0.134153
ENSG00000108242.12	CYP2C18	-0.258376	0.796117	0.000131973	2	2	2	0.132998	0.0198453
ENSG00000167747.13	C19orf48	-0.258289	0.796184	0.00075523	1	1	1	0.796184	0.126737
ENSG00000203896.9	LIME1	-0.258129	0.796307	0.0101152	2	2	2	0.0938486	0.190629
ENSG00000164199.16	ADGRV1	0.258068	0.796355	0.00471885	1	2	2	0.796355	0.139175
ENSG00000113068.9	PFDN1	0.257887	0.796494	0.00409592	2	2	2	0.0669277	0.193314
ENSG00000171314.8	PGAM1	-0.257834	0.796535	0.0332433	2	2	2	0.791322	0.547384
ENSG00000119640.8	ACYP1	0.257832	0.796537	0.000879261	1	2	2	0.796537	0.0394425
ENSG00000147454.13	SLC25A37	-0.257647	0.79668	0.0130454	1	1	1	0.79668	0.250358
ENSG00000171488.14	LRRC8C	0.257553	0.796752	0.00323937	1	1	1	0.796752	0.0807993
ENSG00000259417.2	LINC01314	-0.257297	0.796949	0.0384568	3	3	3	0.32949	0.346757
ENSG00000204540.10	PSORS1C1	0.257069	0.797126	0.264881	2	2	2	0.551324	0.516461
ENSG00000181585.3	TMIE	0.256944	0.797222	0.000333705	1	1	1	0.797222	0.0709163
ENSG00000278740.1	RP11-147L13.14	0.256814	0.797322	0.518935	2	2	2	0.52441	0.743046
ENSG00000214688.5	C10orf105	-0.256764	0.797361	0.0156656	2	2	2	0.161832	0.197198
ENSG00000196937.10	FAM3C	-0.256572	0.797509	0.0177592	2	2	2	0.617774	0.232773
ENSG00000129518.8	EAPP	-0.256564	0.797515	0.000885775	1	1	1	0.797515	0.055326
ENSG00000131779.10	PEX11B	-0.256514	0.797554	6.10919e-07	1	1	1	0.797554	0.00314894
ENSG00000110455.13	ACCS	0.256484	0.797577	0.680165	4	4	4	0.176786	0.887335
ENSG00000108666.9	C17orf75	-0.256405	0.797638	0.000366009	1	1	1	0.797638	0.0839429
ENSG00000196793.13	ZNF239	0.256402	0.79764	0.0261365	1	2	2	0.79764	0.360076
ENSG00000166123.13	GPT2	-0.256363	0.797671	2.8122e-05	1	1	1	0.797671	0.0296976
ENSG00000166446.14	CDYL2	0.256301	0.797718	0.00107875	1	1	1	0.797718	0.0873766
ENSG00000160055.19	TMEM234	0.256288	0.797729	0.0216667	1	1	1	0.797729	0.342158
ENSG00000084623.11	EIF3I	-0.256288	0.797729	0.00406315	1	1	1	0.797729	0.14817
ENSG00000025800.13	KPNA6	0.256288	0.797729	0.00777383	1	1	1	0.797729	0.20308
ENSG00000140577.15	CRTC3	0.256155	0.797831	0.00568059	2	2	2	0.380698	0.117476
ENSG00000261121.1	RP11-496D24.2	0.256112	0.797865	0.0323949	2	2	2	0.650997	0.195006
ENSG00000198663.16	C6orf89	-0.25591	0.798021	0.0153754	2	2	2	0.568883	0.193701
ENSG00000186187.11	ZNRF1	-0.255853	0.798065	0.000639782	1	1	1	0.798065	0.0682243
ENSG00000166295.8	ANAPC16	-0.255723	0.798165	0.00581616	1	1	1	0.798165	0.334624
ENSG00000119397.16	CNTRL	-0.255721	0.798166	0.00603253	2	2	2	0.400716	0.0992583
ENSG00000080503.22	SMARCA2	0.255632	0.798235	2.60078e-05	1	1	1	0.798235	0.00904324
ENSG00000198089.15	SFI1	-0.255546	0.798301	0.0331272	4	4	4	0.0023595	0.266787
ENSG00000164512.17	ANKRD55	0.255284	0.798504	0.000443977	1	1	1	0.798504	0.0382065
ENSG00000170382.11	LRRN2	-0.255229	0.798546	0.00258551	1	1	1	0.798546	0.0885026
ENSG00000120805.13	ARL1	-0.255188	0.798578	0.0356123	2	2	2	0.774999	0.331058
ENSG00000228486.10	LINC01125	0.255185	0.79858	0.00651352	1	2	2	0.79858	0.13228
ENSG00000181291.6	TMEM132E	-0.255173	0.798589	0.00687403	1	1	1	0.798589	0.175138
ENSG00000157800.17	SLC37A3	0.255169	0.798592	0.0630697	3	3	3	0.0483939	0.533514
ENSG00000169231.13	THBS3	0.255065	0.798673	0.0574546	1	1	1	0.798673	0.349542
ENSG00000173171.14	MTX1	0.255065	0.798673	0.0016144	1	1	1	0.798673	0.0585926
ENSG00000138738.10	PRDM5	-0.255029	0.7987	0.00545634	1	1	1	0.7987	0.268542
ENSG00000143196.4	DPT	0.254905	0.798796	0.00756798	2	2	2	0.490734	0.132744
ENSG00000198146.4	ZNF770	-0.254573	0.799053	9.31261e-06	1	1	1	0.799053	0.0412821
ENSG00000215790.6	SLC35E2	-0.25449	0.799117	0.115195	2	4	4	0.250011	1.2208
ENSG00000198216.10	CACNA1E	0.254477	0.799127	1.85517e-06	1	1	1	0.799127	0.00329764
ENSG00000127334.10	DYRK2	-0.254416	0.799174	0.00207438	1	1	1	0.799174	0.124379
ENSG00000024862.17	CCDC28A	-0.25436	0.799218	0.00642156	2	2	2	0.620279	0.076271
ENSG00000144908.13	ALDH1L1	0.254346	0.799229	0.000275993	1	1	1	0.799229	0.0766151
ENSG00000196074.12	SYCP2	0.254182	0.799355	0.000397901	2	2	2	0.372294	0.0936573
ENSG00000140285.9	FGF7	0.254073	0.799439	5.98292e-07	1	1	1	0.799439	0.00433167
ENSG00000178913.7	TAF7	0.254043	0.799462	0.000209815	1	1	1	0.799462	0.0526598
ENSG00000103064.13	SLC7A6	-0.254004	0.799493	0.00500158	2	2	2	0.276815	0.105555
ENSG00000110777.11	POU2AF1	-0.253745	0.799692	3.56015e-06	1	1	1	0.799692	0.00330157
ENSG00000143545.8	RAB13	0.25372	0.799712	0.00014747	1	1	1	0.799712	0.0318823
ENSG00000183090.5	FREM3	-0.253575	0.799824	0.000448626	2	2	2	0.732571	0.029931
ENSG00000139899.10	CBLN3	-0.253482	0.799896	0.488763	2	2	2	0.178205	1.07873
ENSG00000140006.11	WDR89	0.253119	0.800176	0.000132523	1	1	1	0.800176	0.0442124
ENSG00000161905.12	ALOX15	0.253052	0.800228	0.144458	2	2	2	0.656566	0.614556
ENSG00000169442.8	CD52	-0.252973	0.800289	0.0730273	2	2	2	0.713681	0.49265
ENSG00000189403.14	HMGB1	0.25293	0.800323	3.54377e-05	1	1	1	0.800323	0.00860768
ENSG00000060642.10	PIGV	-0.252786	0.800434	0.0148383	1	1	1	0.800434	0.286425
ENSG00000101367.8	MAPRE1	-0.25272	0.800485	0.00184555	1	2	2	0.800485	0.0653163
ENSG00000125144.13	MT1G	-0.252714	0.800489	0.00886913	2	2	2	0.335639	0.181976
ENSG00000119685.19	TTLL5	-0.25219	0.800894	0.0492429	1	1	1	0.800894	0.320968
ENSG00000119403.13	PHF19	-0.252168	0.800911	0.00262701	2	2	2	0.56944	0.199306
ENSG00000138756.17	BMP2K	0.252148	0.800927	0.000943676	1	1	1	0.800927	0.0562938
ENSG00000171161.12	ZNF672	-0.252095	0.800968	1.31911e-06	1	1	1	0.800968	0.00394569
ENSG00000196655.11	TRAPPC4	-0.25201	0.801033	0.164992	1	1	1	0.801033	0.825502
ENSG00000167674.14	CTB-50L17.10	-0.251972	0.801062	0.0053445	1	1	1	0.801062	0.320769
ENSG00000139626.15	ITGB7	0.251931	0.801094	4.57883e-05	1	1	1	0.801094	0.0165556
ENSG00000100897.17	DCAF11	0.251899	0.801119	8.47591e-06	1	1	1	0.801119	0.00845388
ENSG00000170677.5	SOCS6	0.251874	0.801138	0.0077796	2	2	2	0.118121	0.166204
ENSG00000118454.12	ANKRD13C	0.251744	0.801239	7.15705e-06	1	1	1	0.801239	0.00810801
ENSG00000269892.1	RP4-761J14.10	0.251473	0.801449	0.0159112	1	1	1	0.801449	0.182771
ENSG00000213889.10	PPM1N	-0.251449	0.801467	0.0540259	1	1	1	0.801467	0.334809
ENSG00000120832.9	MTERF2	0.251408	0.801498	0.00668499	1	1	1	0.801498	0.123263
ENSG00000272799.1	RP11-474N24.6	0.251116	0.801724	0.00848011	1	1	1	0.801724	0.188533
ENSG00000160191.17	PDE9A	-0.251046	0.801779	0.0224223	2	2	2	0.679185	0.266326
ENSG00000138764.14	CCNG2	0.251006	0.801809	0.0274503	2	2	2	0.550487	0.250463
ENSG00000108061.11	SHOC2	0.250899	0.801892	0.000404349	1	1	1	0.801892	0.0780627
ENSG00000119673.14	ACOT2	-0.250887	0.801902	0.385036	2	3	3	0.662239	0.519645
ENSG00000103269.13	RHBDL1	0.250778	0.801986	4.80253e-05	1	1	1	0.801986	0.0153915
ENSG00000184281.14	TSSC4	0.250755	0.802003	0.0670729	3	3	3	0.360089	0.564297
ENSG00000147432.6	CHRNB3	0.250684	0.802059	2.76063e-05	1	1	1	0.802059	0.0220447
ENSG00000272886.5	DCP1A	-0.250435	0.802251	0.00405626	1	2	2	0.802251	0.0929704
ENSG00000128283.6	CDC42EP1	-0.250369	0.802302	0.00274026	1	1	1	0.802302	0.0841455
ENSG00000116032.5	GRIN3B	-0.250126	0.80249	0.0870212	2	2	2	0.778953	0.370675
ENSG00000166979.12	EVA1C	-0.250124	0.802492	0.0011324	2	2	2	0.655972	0.051483
ENSG00000110848.8	CD69	-0.249972	0.802609	1.78243e-06	1	1	1	0.802609	0.00199139
ENSG00000112584.13	FAM120B	0.249889	0.802673	0.0634439	1	1	1	0.802673	0.427245
ENSG00000253521.1	HPYR1	-0.249605	0.802893	0.000116919	1	1	1	0.802893	0.0362097
ENSG00000177688.6	SUMO4	-0.249452	0.803011	4.68515e-05	1	1	1	0.803011	0.0238992
ENSG00000118007.12	STAG1	0.249372	0.803073	0.000170188	1	1	1	0.803073	0.0327277
ENSG00000123737.12	EXOSC9	-0.249359	0.803083	2.23411e-06	1	1	1	0.803083	0.00513494
ENSG00000152332.15	UHMK1	0.249344	0.803094	0.000150894	1	1	1	0.803094	0.0164874
ENSG00000077585.13	GPR137B	0.249078	0.8033	0.00172587	1	1	1	0.8033	0.0713415
ENSG00000121410.11	A1BG	0.248932	0.803413	0.0226616	1	1	1	0.803413	0.606482
ENSG00000154760.13	SLFN13	0.248904	0.803435	0.00715012	2	3	3	0.207532	0.136268
ENSG00000145780.7	FEM1C	-0.248888	0.803447	1.94844e-06	1	1	1	0.803447	0.00346599
ENSG00000177839.6	PCDHB9	-0.248538	0.803718	0.0228077	2	2	2	0.00384224	0.23251
ENSG00000180739.13	S1PR5	0.248249	0.803942	0.000562922	2	2	2	0.406696	0.0367392
ENSG00000139547.7	RDH16	-0.248226	0.803959	0.00207629	2	2	2	0.285086	0.163441
ENSG00000197928.10	ZNF677	0.248039	0.804105	0.0168045	2	2	2	0.562529	0.245402
ENSG00000168505.6	GBX2	-0.247988	0.804143	0.019146	1	1	1	0.804143	0.213025
ENSG00000077044.10	DGKD	-0.247955	0.80417	0.000326491	1	1	1	0.80417	0.0343573
ENSG00000061676.14	NCKAP1	0.247854	0.804247	4.96298e-06	1	1	1	0.804247	0.00341521
ENSG00000162817.6	C1orf115	0.247799	0.80429	0.0188974	2	2	2	0.817275	0.39841
ENSG00000278023.5	RDM1	0.247702	0.804365	0.0630148	1	1	1	0.804365	0.514
ENSG00000186297.11	GABRA5	0.247673	0.804387	0.000774867	2	2	2	0.448856	0.0441036
ENSG00000010322.15	NISCH	-0.247106	0.804826	0.00225543	1	1	1	0.804826	0.105477
ENSG00000186998.15	EMID1	-0.247035	0.804881	0.000136231	2	2	2	0.346476	0.0256961
ENSG00000267302.5	RP11-178C3.2	0.246957	0.804941	0.000603742	1	1	1	0.804941	0.119846
ENSG00000109736.14	MFSD10	0.246942	0.804953	0.00361072	2	3	3	0.310739	0.151097
ENSG00000184220.11	CMSS1	-0.246913	0.804976	0.00677697	2	2	2	0.359693	0.075992
ENSG00000119314.15	PTBP3	-0.246869	0.80501	0.00911252	2	2	2	0.698646	0.252308
ENSG00000180616.8	SSTR2	-0.246864	0.805013	0.00896278	1	1	1	0.805013	0.222608
ENSG00000172340.14	SUCLG2	-0.246789	0.805072	0.00218513	1	2	2	0.805072	0.0652115
ENSG00000173530.5	TNFRSF10D	-0.246784	0.805075	0.00337771	2	2	2	0.469211	0.131711
ENSG00000180287.16	PLD5	-0.246437	0.805344	1.21832e-07	1	1	1	0.805344	0.000688422
ENSG00000131931.8	THAP1	0.246431	0.805349	1.24258e-07	1	1	1	0.805349	0.00162565
ENSG00000166800.9	LDHAL6A	0.246404	0.80537	0.166101	1	1	1	0.80537	0.649154
ENSG00000214357.8	NEURL1B	0.246402	0.805371	3.08392e-07	1	1	1	0.805371	0.00117104
ENSG00000124251.10	TP53TG5	-0.246296	0.805453	0.0126258	2	2	2	0.79314	0.189597
ENSG00000140848.16	CPNE2	0.246177	0.805545	0.00444421	1	1	1	0.805545	0.139082
ENSG00000159423.16	ALDH4A1	0.24612	0.805589	0.0366981	2	2	2	0.3132	0.696403
ENSG00000198774.4	RASSF9	-0.246037	0.805654	0.0627726	3	3	3	0.754116	0.258616
ENSG00000123992.18	DNPEP	-0.245983	0.805696	0.0262045	1	1	1	0.805696	0.78956
ENSG00000196663.15	TECPR2	0.245857	0.805793	0.0129149	2	2	2	0.595607	0.104633
ENSG00000075073.14	TACR2	0.245547	0.806033	0.0114633	1	1	1	0.806033	0.2166
ENSG00000134758.13	RNF138	0.245329	0.806202	8.51656e-05	2	2	2	0.704315	0.0389945
ENSG00000132259.12	CNGA4	0.24532	0.806209	0.145783	3	3	3	0.221307	1.76257
ENSG00000242611.2	AC093627.8	0.245142	0.806347	0.00346585	1	3	3	0.806347	0.306098
ENSG00000171051.8	FPR1	0.24506	0.80641	0.0185416	2	2	2	0.520945	0.204326
ENSG00000100036.12	SLC35E4	0.24504	0.806426	0.0185773	2	2	2	0.0666032	0.349092
ENSG00000105520.10	PLPPR2	-0.245028	0.806435	0.00669465	2	2	2	0.153946	0.103587
ENSG00000185070.10	FLRT2	0.244906	0.806529	0.000183827	1	1	1	0.806529	0.0419326
ENSG00000153044.9	CENPH	0.244906	0.806529	0.152681	2	2	2	0.510102	0.283901
ENSG00000136872.17	ALDOB	0.2447	0.806689	0.0722352	2	2	2	0.450658	0.344619
ENSG00000230676.1	RP11-65J3.3	0.244491	0.806851	0.00838429	1	1	1	0.806851	0.147946
ENSG00000136816.15	TOR1B	0.244347	0.806962	0.105578	3	3	3	0.52939	0.40745
ENSG00000239697.10	TNFSF12	0.244165	0.807103	0.00379309	2	2	2	0.513112	0.105819
ENSG00000022277.12	RTFDC1	-0.243969	0.807255	0.00556318	1	1	1	0.807255	0.106611
ENSG00000205403.12	CFI	-0.243962	0.80726	0.00447149	2	2	2	0.72003	0.141095
ENSG00000081853.14	PCDHGA2	0.243883	0.807321	0.00781601	2	2	2	0.854075	0.252779
ENSG00000172733.11	PURG	0.243837	0.807357	5.29762e-05	1	1	1	0.807357	0.0202191
ENSG00000173110.7	HSPA6	-0.243584	0.807553	0.000924628	1	1	1	0.807553	0.0437924
ENSG00000130159.13	ECSIT	0.243409	0.807689	0.00130933	1	1	1	0.807689	0.101752
ENSG00000249846.6	LINC02021	0.243082	0.807942	0.252664	1	1	1	0.807942	0.737449
ENSG00000245156.1	RP11-867G23.3	0.242978	0.808023	0.00065808	1	1	1	0.808023	0.0400274
ENSG00000152082.13	MZT2B	-0.242882	0.808097	0.0077525	1	1	1	0.808097	0.116581
ENSG00000269486.2	CTC-360G5.9	-0.242859	0.808114	0.196577	1	1	1	0.808114	0.672006
ENSG00000130303.12	BST2	-0.242788	0.80817	0.00721511	2	3	3	0.345483	0.307614
ENSG00000124302.12	CHST8	0.242783	0.808173	0.0152619	2	2	2	0.013054	0.187482
ENSG00000278619.4	MRM1	-0.242641	0.808284	0.0323747	1	1	1	0.808284	0.285141
ENSG00000256463.8	SALL3	0.242517	0.80838	5.32575e-07	1	1	1	0.80838	0.00139141
ENSG00000162227.7	TAF6L	0.242487	0.808403	2.01804e-05	1	1	1	0.808403	0.0233572
ENSG00000132003.9	ZSWIM4	0.242249	0.808587	0.0105461	2	2	2	0.246723	0.189942
ENSG00000183751.14	TBL3	-0.2422	0.808625	0.00349181	1	1	1	0.808625	0.172508
ENSG00000164761.8	TNFRSF11B	0.242188	0.808635	0.0292524	2	2	2	0.769544	0.122942
ENSG00000144535.19	DIS3L2	0.242184	0.808637	5.73599e-05	1	1	1	0.808637	0.0393786
ENSG00000134020.7	PEBP4	0.242156	0.808659	0.132482	2	2	2	0.670918	0.627441
ENSG00000070950.9	RAD18	0.242095	0.808707	0.023227	2	2	2	0.734619	0.41445
ENSG00000128594.7	LRRC4	-0.241857	0.808891	3.08055e-05	1	1	1	0.808891	0.0378546
ENSG00000155760.2	FZD7	-0.241815	0.808924	0.00128771	1	1	1	0.808924	0.0713951
ENSG00000172301.10	COPRS	-0.241333	0.809297	0.0431776	3	3	3	0.412169	0.231978
ENSG00000115568.15	ZNF142	0.241178	0.809417	0.0321271	2	2	2	0.522028	0.339529
ENSG00000113761.11	ZNF346	0.24115	0.809439	1.06196e-05	1	2	2	0.809439	0.0110705
ENSG00000100526.19	CDKN3	-0.241117	0.809465	0.000319346	1	2	2	0.809465	0.028661
ENSG00000163104.17	SMARCAD1	-0.241116	0.809465	0.00132191	1	1	1	0.809465	0.0648407
ENSG00000087085.13	ACHE	0.241116	0.809465	0.00193887	1	1	1	0.809465	0.0818035
ENSG00000197279.3	ZNF165	0.241074	0.809498	0.000515273	2	2	2	0.555188	0.0691886
ENSG00000156162.16	DPY19L4	0.241029	0.809533	0.000288976	1	1	1	0.809533	0.0543355
ENSG00000278445.1	RP11-255P5.3	0.241007	0.80955	0.0825034	1	1	1	0.80955	0.471583
ENSG00000238078.1	LINC01352	0.241001	0.809555	0.684778	2	2	2	0.690214	0.735785
ENSG00000175264.7	CHST1	-0.240913	0.809623	0.0113029	1	1	1	0.809623	0.155874
ENSG00000145623.12	OSMR	0.240899	0.809634	2.27653e-06	2	2	2	0.243337	0.00597536
ENSG00000012983.11	MAP4K5	0.240735	0.80976	1.25678e-05	1	1	1	0.80976	0.0216869
ENSG00000092621.11	PHGDH	-0.240648	0.809828	0.00953697	2	2	2	0.816434	0.460741
ENSG00000106927.11	AMBP	-0.240482	0.809957	0.00578097	1	1	1	0.809957	0.116782
ENSG00000159658.10	EFCAB14	0.240477	0.809961	0.00141824	2	2	2	0.19244	0.0542005
ENSG00000184178.15	SCFD2	-0.240237	0.810147	7.69605e-05	1	1	1	0.810147	0.0178287
ENSG00000187994.13	RINL	0.240044	0.810296	0.0714017	1	1	1	0.810296	0.384329
ENSG00000109534.16	GAR1	-0.240027	0.81031	0.194241	1	1	1	0.81031	0.671205
ENSG00000105379.9	ETFB	-0.239983	0.810344	0.0057331	2	2	2	0.743517	0.244439
ENSG00000119943.12	PYROXD2	0.239895	0.810411	0.0890189	2	2	2	0.000823281	0.435237
ENSG00000170525.19	PFKFB3	0.2398	0.810485	0.00103585	1	1	1	0.810485	0.117006
ENSG00000214046.8	SMIM7	0.239717	0.81055	0.0837501	3	3	3	0.0818739	0.532085
ENSG00000109133.12	TMEM33	0.239694	0.810567	0.00816798	2	2	2	0.381345	0.228915
ENSG00000116663.10	FBXO6	-0.23952	0.810703	0.0250176	1	2	2	0.810703	0.231587
ENSG00000008277.14	ADAM22	-0.239226	0.810931	0.00137076	2	2	2	0.798865	0.0994499
ENSG00000260876.5	LINC01229	0.238994	0.81111	0.0023166	1	1	1	0.81111	0.0704856
ENSG00000144034.14	TPRKB	0.238892	0.811189	0.000601706	1	1	1	0.811189	0.0635898
ENSG00000138378.17	STAT4	0.238752	0.811298	0.000504283	1	1	1	0.811298	0.0688611
ENSG00000167291.15	TBC1D16	0.238703	0.811336	0.000972868	2	2	2	0.765838	0.0673753
ENSG00000139437.17	TCHP	-0.238699	0.811339	0.00066058	1	1	1	0.811339	0.107836
ENSG00000164530.13	PI16	-0.238425	0.811551	0.0432199	2	2	2	0.209252	0.232517
ENSG00000058866.14	DGKG	-0.238387	0.811581	6.08519e-05	1	1	1	0.811581	0.0174341
ENSG00000117983.17	MUC5B	0.238342	0.811616	0.131075	1	2	2	0.811616	0.586484
ENSG00000155761.13	SPAG17	0.23825	0.811687	0.00262666	1	1	1	0.811687	0.215032
ENSG00000276188.1	RP11-173P15.10	-0.238228	0.811704	0.0122466	1	1	1	0.811704	0.39792
ENSG00000277423.1	RP11-173P15.9	-0.238228	0.811704	0.00132796	1	1	1	0.811704	0.131033
ENSG00000143748.17	NVL	0.238223	0.811708	0.000535224	1	1	1	0.811708	0.0970663
ENSG00000110536.13	PTPMT1	-0.238198	0.811728	6.50201e-05	1	1	1	0.811728	0.015196
ENSG00000272662.1	RP11-190C22.8	-0.238111	0.811795	3.25608e-05	2	2	2	0.593591	0.0303557
ENSG00000074966.10	TXK	0.238063	0.811832	0.0104433	2	2	2	0.535951	0.12108
ENSG00000198182.12	ZNF607	-0.237998	0.811882	0.123884	2	2	2	0.710878	0.481745
ENSG00000188878.19	FBF1	0.237787	0.812046	0.128352	2	2	2	0.0168956	0.591517
ENSG00000267372.2	AC005330.2	-0.237751	0.812074	0.0097383	1	2	2	0.812074	0.144192
ENSG00000168993.14	CPLX1	0.237594	0.812196	0.00114515	1	1	1	0.812196	0.0508507
ENSG00000242950.6	ERVW-1	0.237394	0.812351	0.00318325	1	1	1	0.812351	0.107141
ENSG00000122420.9	PTGFR	-0.237345	0.812389	0.000941641	2	2	2	0.735955	0.0543911
ENSG00000100302.6	RASD2	0.237272	0.812446	0.00879142	1	1	1	0.812446	0.16271
ENSG00000117091.9	CD48	0.237179	0.812518	0.000313903	1	1	1	0.812518	0.0992194
ENSG00000183287.13	CCBE1	-0.236849	0.812774	0.145038	3	3	3	0.314951	0.386926
ENSG00000130475.14	FCHO1	0.236836	0.812784	0.00433852	3	3	3	0.149932	0.0979982
ENSG00000140254.12	DUOXA1	0.236728	0.812868	0.00132707	1	1	1	0.812868	0.0642892
ENSG00000205593.11	DENND6B	0.236665	0.812916	0.0439348	2	2	2	0.414343	0.252884
ENSG00000129315.10	CCNT1	-0.236519	0.81303	3.26352e-05	1	1	1	0.81303	0.0194069
ENSG00000273257.1	RP11-177J6.1	0.236383	0.813136	0.0206605	1	1	1	0.813136	0.558001
ENSG00000137168.7	PPIL1	0.236333	0.813174	0.0048001	2	2	2	0.63505	0.0999871
ENSG00000273416.1	RP4-597N16.4	0.236088	0.813364	0.031382	2	2	2	0.21576	0.289431
ENSG00000163933.9	RFT1	-0.23598	0.813448	0.353201	1	1	1	0.813448	0.814367
ENSG00000064201.15	TSPAN32	0.23591	0.813503	0.0493325	1	1	1	0.813503	0.701802
ENSG00000233143.1	DIRC3-AS1	-0.235649	0.813705	5.94927e-05	1	1	1	0.813705	0.0152645
ENSG00000069966.18	GNB5	0.235617	0.81373	0.000344935	1	1	1	0.81373	0.0696823
ENSG00000162591.15	MEGF6	-0.235595	0.813747	0.0256204	2	3	3	0.571106	0.253472
ENSG00000237879.1	LINC00398	-0.235537	0.813792	0.00918306	2	2	2	0.812638	0.136114
ENSG00000001036.13	FUCA2	0.235312	0.813967	5.34604e-05	1	1	1	0.813967	0.0106562
ENSG00000070031.3	SCT	0.235305	0.813972	0.0311586	1	2	2	0.813972	0.243157
ENSG00000162129.12	CLPB	0.235027	0.814188	0.000209272	1	1	1	0.814188	0.0452503
ENSG00000260101.1	RP11-568N6.1	-0.235024	0.81419	0.000141366	1	1	1	0.81419	0.0339624
ENSG00000119844.15	AFTPH	0.235024	0.81419	7.81906e-08	1	1	1	0.81419	0.000798734
ENSG00000105374.9	NKG7	-0.235003	0.814207	9.80258e-05	1	1	1	0.814207	0.039888
ENSG00000137709.9	POU2F3	-0.234863	0.814315	0.0358413	2	2	2	0.182264	0.581175
ENSG00000105852.10	PON3	0.23474	0.81441	0.0104108	1	1	1	0.81441	0.497666
ENSG00000116299.16	KIAA1324	0.234718	0.814428	0.000292387	1	1	1	0.814428	0.0234308
ENSG00000142687.17	KIAA0319L	-0.234641	0.814487	0.000969096	1	1	1	0.814487	0.136591
ENSG00000196890.4	HIST3H2BB	-0.234449	0.814637	8.40859e-05	1	1	1	0.814637	0.0447259
ENSG00000081320.10	STK17B	0.234338	0.814722	7.29214e-05	1	1	1	0.814722	0.0207184
ENSG00000152253.8	SPC25	-0.234072	0.814929	0.047794	1	2	2	0.814929	0.400623
ENSG00000197322.3	C17orf102	0.234	0.814985	0.0295152	2	2	2	0.527836	0.30146
ENSG00000161992.5	PRR35	0.233946	0.815027	0.000747195	2	2	2	0.596357	0.0387158
ENSG00000167754.12	KLK5	-0.233523	0.815355	0.0483967	2	2	2	0.826991	0.326916
ENSG00000138439.11	FAM117B	-0.233468	0.815398	0.00175432	1	1	1	0.815398	0.0732019
ENSG00000185479.5	KRT6B	0.233456	0.815408	0.00016903	2	2	2	0.790748	0.0187443
ENSG00000179071.4	CCDC89	-0.233452	0.81541	0.00062603	1	1	1	0.81541	0.0799742
ENSG00000089057.14	SLC23A2	0.233424	0.815433	4.79139e-05	1	1	1	0.815433	0.02318
ENSG00000011114.14	BTBD7	-0.233318	0.815514	0.000694014	2	2	2	0.37283	0.0720283
ENSG00000185028.3	LRRC14B	0.233281	0.815543	0.000355744	1	1	1	0.815543	0.0384125
ENSG00000122733.12	PHF24	-0.233219	0.815591	0.00117423	3	3	3	0.326486	0.163459
ENSG00000272848.1	RP1-137D17.2	-0.232998	0.815763	0.00716329	2	2	2	0.507343	0.230947
ENSG00000152463.14	OLAH	-0.232946	0.815803	8.06105e-05	1	1	1	0.815803	0.0126954
ENSG00000113575.9	PPP2CA	-0.232786	0.815927	0.000236879	2	2	2	0.637663	0.0262447
ENSG00000170113.15	NIPA1	-0.232533	0.816124	0.0472367	3	3	3	0.754277	0.303411
ENSG00000205015.1	LINC02138	0.232381	0.816242	0.00314728	1	1	1	0.816242	0.104625
ENSG00000180938.5	ZNF572	-0.231993	0.816543	0.00305804	1	1	1	0.816543	0.195238
ENSG00000011485.14	PPP5C	0.231968	0.816563	0.00234593	1	1	1	0.816563	0.212518
ENSG00000111331.12	OAS3	-0.231949	0.816578	0.0349338	1	1	1	0.816578	0.861962
ENSG00000163082.9	SGPP2	-0.231913	0.816606	0.0216357	1	1	1	0.816606	0.204339
ENSG00000214776.10	RP11-726G1.1	-0.231878	0.816633	1.09865	3	3	3	0.705872	0.918261
ENSG00000173406.15	DAB1	-0.231789	0.816702	0.00147758	2	2	2	0.711845	0.0554578
ENSG00000066044.14	ELAVL1	-0.231615	0.816837	0.000327025	1	1	1	0.816837	0.0264133
ENSG00000104765.15	BNIP3L	0.231561	0.816879	4.06661e-06	1	1	1	0.816879	0.0112932
ENSG00000181450.17	ZNF678	-0.23143	0.816981	0.0020472	1	1	1	0.816981	0.0863994
ENSG00000187244.10	BCAM	0.231383	0.817017	0.000784159	1	1	1	0.817017	0.117491
ENSG00000095637.21	SORBS1	0.23133	0.817058	1.35794e-05	1	1	1	0.817058	0.0110861
ENSG00000170860.3	LSM3	-0.231273	0.817103	0.00192433	1	1	1	0.817103	0.0765687
ENSG00000166091.19	CMTM5	0.231168	0.817184	0.00169188	1	2	2	0.817184	0.12229
ENSG00000185900.9	POMK	-0.230981	0.81733	0.000985124	1	1	1	0.81733	0.246496
ENSG00000121073.13	SLC35B1	-0.230962	0.817345	8.82112e-05	2	2	2	0.768796	0.0312146
ENSG00000124104.18	SNX21	-0.230818	0.817456	0.00943399	2	2	2	0.218731	0.146803
ENSG00000137601.16	NEK1	0.23076	0.817501	0.0284171	2	2	2	0.481029	0.294775
ENSG00000013293.5	SLC7A14	0.230619	0.817611	1.28142e-08	1	1	1	0.817611	0.00037009
ENSG00000122254.6	HS3ST2	-0.230595	0.817629	0.000185437	1	1	1	0.817629	0.0597497
ENSG00000100580.7	TMED8	0.23053	0.81768	0.049294	3	3	3	0.554626	0.297482
ENSG00000110171.19	TRIM3	0.230379	0.817797	0.01057	2	2	2	0.287543	0.109773
ENSG00000226676.1	RP11-589B3.6	0.230236	0.817909	0.0920061	1	1	1	0.817909	0.463694
ENSG00000116396.14	KCNC4	0.230206	0.817931	0.0145126	2	2	2	0.733828	0.11557
ENSG00000110074.10	FOXRED1	-0.230193	0.817942	0.00292852	1	2	2	0.817942	0.0979225
ENSG00000105221.16	AKT2	0.229991	0.818099	0.000273538	1	1	1	0.818099	0.0331108
ENSG00000176658.16	MYO1D	-0.229973	0.818113	0.00292136	2	2	2	0.370212	0.175926
ENSG00000133317.14	LGALS12	0.229921	0.818153	0.00553542	1	1	1	0.818153	0.102261
ENSG00000082438.15	COBLL1	0.229846	0.818212	0.0169891	2	2	2	0.566872	0.181718
ENSG00000099995.18	SF3A1	0.229757	0.818281	0.00263009	1	1	1	0.818281	0.0883274
ENSG00000187860.10	CCDC157	0.229757	0.818281	0.0254248	1	1	1	0.818281	0.274624
ENSG00000141580.15	WDR45B	0.229695	0.818329	0.083894	2	2	2	0.420989	0.277959
ENSG00000164692.17	COL1A2	-0.229626	0.818382	0.000225843	1	1	1	0.818382	0.0781375
ENSG00000136925.14	TSTD2	-0.229517	0.818467	0.00606681	1	1	1	0.818467	0.120838
ENSG00000159399.9	HK2	0.229441	0.818526	0.00027953	1	2	2	0.818526	0.0294974
ENSG00000132541.10	RIDA	0.229265	0.818663	0.00509731	1	1	1	0.818663	0.10428
ENSG00000162434.11	JAK1	0.229155	0.818749	0.0707695	1	1	1	0.818749	0.443157
ENSG00000197345.12	MRPL21	0.229077	0.818809	0.00473527	1	2	2	0.818809	0.264285
ENSG00000204574.12	ABCF1	-0.229009	0.818862	0.00267318	1	1	1	0.818862	0.0824782
ENSG00000164306.10	PRIMPOL	0.229002	0.818867	0.14458	2	2	2	0.603153	0.413401
ENSG00000260805.2	RP11-61J19.5	0.228991	0.818876	0.000224096	1	2	2	0.818876	0.0251266
ENSG00000105549.10	THEG	0.228873	0.818967	0.0166034	1	1	1	0.818967	0.190638
ENSG00000147669.10	POLR2K	-0.228796	0.819027	0.000316731	1	1	1	0.819027	0.0251348
ENSG00000153294.11	ADGRF4	-0.228661	0.819133	0.15343	2	2	2	0.630559	0.352863
ENSG00000228623.5	ZNF883	-0.228654	0.819138	0.0158303	1	1	1	0.819138	0.359393
ENSG00000198887.8	SMC5	0.228518	0.819244	0.000326131	2	2	2	0.319442	0.0369747
ENSG00000160087.20	UBE2J2	0.22842	0.81932	0.00533191	1	1	1	0.81932	0.139849
ENSG00000167536.13	DHRS13	0.228378	0.819352	0.00794768	1	1	1	0.819352	0.130279
ENSG00000218739.9	CEBPZOS	-0.228177	0.819509	0.155578	2	2	2	0.817498	0.513769
ENSG00000205212.3	CCDC144NL	0.22809	0.819576	0.0218331	2	3	3	0.534066	0.239656
ENSG00000213719.8	CLIC1	-0.22794	0.819693	0.00435928	2	2	2	0.224433	0.10056
ENSG00000135976.17	ANKRD36	-0.227682	0.819894	0.0253995	1	2	2	0.819894	0.269632
ENSG00000172780.16	RAB43	0.227631	0.819933	0.218831	2	2	2	0.784934	0.952357
ENSG00000260619.1	RP11-775C24.3	-0.227577	0.819975	0.012582	1	1	1	0.819975	0.211253
ENSG00000099800.7	TIMM13	0.227488	0.820044	0.149059	2	2	2	0.811212	0.488564
ENSG00000237457.6	LINC01351	-0.22726	0.820221	6.58707e-05	1	1	1	0.820221	0.0143919
ENSG00000160882.11	CYP11B1	-0.227203	0.820266	0.0013823	2	2	2	0.263216	0.0454748
ENSG00000119041.10	GTF3C3	-0.226983	0.820437	0.00532553	1	1	1	0.820437	0.207137
ENSG00000169885.9	CALML6	-0.226953	0.82046	0.0405701	2	2	2	0.833474	0.377853
ENSG00000170270.4	GON7	-0.226941	0.82047	1.70873e-06	1	2	2	0.82047	0.00308443
ENSG00000012963.14	UBR7	-0.226941	0.82047	0.000232433	1	2	2	0.82047	0.0359739
ENSG00000162882.14	HAAO	0.226834	0.820553	0.0366444	1	1	1	0.820553	0.285856
ENSG00000111245.14	MYL2	0.226767	0.820605	2.94207e-05	1	1	1	0.820605	0.0237993
ENSG00000233608.3	TWIST2	-0.226752	0.820616	7.16582e-06	1	1	1	0.820616	0.0182573
ENSG00000137414.5	FAM8A1	0.226735	0.82063	0.013562	1	1	1	0.82063	0.199986
ENSG00000127252.5	HRASLS	-0.226591	0.820742	0.0183982	3	3	3	0.60313	0.933793
ENSG00000263154.1	RP11-1055B8.2	0.226569	0.820759	0.0397616	1	1	1	0.820759	0.286872
ENSG00000204866.8	IGFL2	-0.2265	0.820812	0.185842	2	2	2	0.524446	0.622033
ENSG00000133794.17	ARNTL	0.226488	0.820822	5.51747e-05	1	1	1	0.820822	0.0145822
ENSG00000214575.9	CPEB1	-0.226485	0.820825	0.00765143	1	1	1	0.820825	0.125376
ENSG00000106278.11	PTPRZ1	-0.226387	0.8209	1.08843e-06	1	1	1	0.8209	0.00400681
ENSG00000135776.4	ABCB10	0.226311	0.820959	0.0124735	1	1	1	0.820959	0.204213
ENSG00000164211.12	STARD4	0.226274	0.820988	0.0149647	1	1	1	0.820988	0.210859
ENSG00000167799.9	NUDT8	-0.226214	0.821035	0.0666548	3	3	3	0.204708	0.703263
ENSG00000160999.10	SH2B2	-0.226214	0.821035	0.160499	1	2	2	0.821035	0.565871
ENSG00000197808.11	ZNF461	0.225991	0.821208	0.00741617	1	1	1	0.821208	0.134658
ENSG00000163754.17	GYG1	-0.225621	0.821496	0.00383028	2	3	3	0.485883	0.143899
ENSG00000266970.1	RP11-806H10.4	0.225558	0.821545	0.011688	1	1	1	0.821545	0.156167
ENSG00000034533.11	ASTE1	0.225463	0.821619	0.0604645	1	1	1	0.821619	0.442518
ENSG00000273264.1	RP11-131L23.2	-0.225296	0.821749	0.00197925	1	1	1	0.821749	0.166918
ENSG00000027697.13	IFNGR1	-0.22529	0.821754	0.000104808	1	1	1	0.821754	0.0804012
ENSG00000197430.10	OPALIN	-0.225253	0.821782	0.00121224	1	1	1	0.821782	0.085323
ENSG00000129911.8	KLF16	0.225175	0.821843	0.00075549	1	1	1	0.821843	0.0517658
ENSG00000145721.11	LIX1	0.225085	0.821913	0.000514818	1	1	1	0.821913	0.0779488
ENSG00000124508.16	BTN2A2	-0.225076	0.82192	0.0590453	3	3	3	0.0422549	0.374239
ENSG00000226067.6	LINC00623	0.22505	0.821941	0.353829	1	1	1	0.821941	0.935906
ENSG00000146070.16	PLA2G7	-0.224915	0.822045	0.0583403	2	2	2	0.132254	0.329312
ENSG00000150048.10	CLEC1A	0.224817	0.822122	4.74164e-05	1	2	2	0.822122	0.0212966
ENSG00000168675.18	LDLRAD4	0.224738	0.822183	1.5215e-06	1	1	1	0.822183	0.00541221
ENSG00000148346.11	LCN2	-0.224581	0.822305	0.00317364	1	1	1	0.822305	0.218697
ENSG00000109016.17	DHRS7B	0.224378	0.822463	0.00699301	1	1	1	0.822463	0.129464
ENSG00000142621.19	FHAD1	-0.224259	0.822556	0.000455356	1	1	1	0.822556	0.110951
ENSG00000148677.6	ANKRD1	-0.224026	0.822737	7.3641e-05	1	1	1	0.822737	0.0114678
ENSG00000269998.1	LINC01930	0.223831	0.822889	4.98265e-05	1	1	1	0.822889	0.0208539
ENSG00000165695.9	AK8	-0.223806	0.822908	0.161299	1	1	1	0.822908	0.699036
ENSG00000170802.15	FOXN2	-0.223709	0.822984	0.0780995	1	1	1	0.822984	0.573452
ENSG00000249931.4	GOLGA8K	0.223668	0.823016	2.35739e-05	1	1	1	0.823016	0.0148886
ENSG00000133250.13	ZNF414	0.223654	0.823026	0.0395695	2	2	2	0.369629	0.240114
ENSG00000175221.14	MED16	-0.223636	0.82304	0.0456222	3	3	3	0.743518	0.362725
ENSG00000138686.9	BBS7	0.223617	0.823056	0.0157594	2	2	2	0.821029	0.173124
ENSG00000125869.9	LAMP5	0.223518	0.823133	0.000592361	2	2	2	0.121586	0.0458547
ENSG00000145439.11	CBR4	0.223444	0.82319	0.0118569	1	1	1	0.82319	0.248597
ENSG00000100068.11	LRP5L	0.22316	0.823411	0.0365013	1	2	2	0.823411	0.26923
ENSG00000260588.1	RP11-930P14.2	-0.223073	0.823478	0.000348552	1	1	1	0.823478	0.038708
ENSG00000166928.10	MS4A14	0.223044	0.823501	0.35173	3	3	3	0.671715	0.458079
ENSG00000241231.1	RP11-275H4.1	0.222976	0.823554	0.869837	2	2	2	0.647859	0.914989
ENSG00000163964.14	PIGX	-0.222846	0.823656	0.0590746	2	2	2	0.822992	0.38895
ENSG00000226124.6	FTCDNL1	-0.222586	0.823858	0.647413	3	3	3	0.162251	1.19097
ENSG00000170955.9	PRKCDBP	-0.222216	0.824146	0.0406049	2	2	2	0.757192	0.384431
ENSG00000188051.6	TMEM221	-0.22206	0.824267	0.00287421	2	2	2	0.666429	0.0672239
ENSG00000256618.2	MTRNR2L1	0.221978	0.824331	4.3889e-07	1	1	1	0.824331	0.00118968
ENSG00000161996.18	WDR90	-0.221962	0.824344	0.0280451	2	2	2	0.24386	0.227502
ENSG00000221953.5	C1orf229	0.221805	0.824466	0.852405	2	2	2	0.752048	0.73133
ENSG00000110880.10	CORO1C	-0.221624	0.824607	0.0151451	1	1	1	0.824607	0.186759
ENSG00000113593.11	PPWD1	-0.221611	0.824617	0.172321	2	2	2	0.593863	0.32773
ENSG00000171757.15	LRRC34	-0.221503	0.8247	0.00421818	1	2	2	0.8247	0.622973
ENSG00000251372.5	LINC00499	-0.221086	0.825025	0.166587	1	1	1	0.825025	0.920085
ENSG00000151012.13	SLC7A11	0.221086	0.825025	0.00562256	1	1	1	0.825025	0.169034
ENSG00000116095.10	PLEKHA3	0.221033	0.825066	0.00098407	1	1	1	0.825066	0.0481312
ENSG00000198633.10	ZNF534	0.220868	0.825196	0.716318	2	2	2	0.800128	1.20035
ENSG00000182952.4	HMGN4	-0.220843	0.825214	0.000944922	1	1	1	0.825214	0.128973
ENSG00000278266.1	RP11-575F12.3	0.220809	0.825241	0.00420943	1	1	1	0.825241	0.128128
ENSG00000120837.7	NFYB	-0.220604	0.8254	0.00793992	1	1	1	0.8254	0.223037
ENSG00000230667.5	SETSIP	0.220602	0.825403	0.0070318	1	1	1	0.825403	0.351831
ENSG00000155287.10	SLC25A28	-0.22058	0.825419	0.000120091	2	2	2	0.738691	0.0136639
ENSG00000150628.6	SPATA4	0.220579	0.82542	0.0107616	1	1	1	0.82542	0.157147
ENSG00000172954.13	LCLAT1	-0.220389	0.825568	0.025501	1	1	1	0.825568	0.239573
ENSG00000117069.14	ST6GALNAC5	-0.220267	0.825664	7.15363e-05	1	1	1	0.825664	0.0351173
ENSG00000104866.10	PPP1R37	0.220266	0.825664	0.00827439	2	2	2	0.0574411	0.102778
ENSG00000171444.17	MCC	-0.220223	0.825697	0.0014427	2	2	2	0.793321	0.0620141
ENSG00000133424.20	LARGE1	0.220157	0.825749	2.4096e-06	1	1	1	0.825749	0.00297921
ENSG00000186510.11	CLCNKA	0.220128	0.825772	1.02279	2	2	2	0.724001	0.718975
ENSG00000075035.9	WSCD2	0.220112	0.825784	0.00354922	2	2	2	0.454644	0.0915865
ENSG00000172530.20	BANP	0.219938	0.82592	5.85695e-06	1	1	1	0.82592	0.00498306
ENSG00000268087.1	CTC-429P9.2	-0.219802	0.826025	0.0331588	1	1	1	0.826025	0.412768
ENSG00000085872.14	CHERP	-0.219797	0.82603	0.00145184	2	2	2	0.739585	0.0639579
ENSG00000171450.5	CDK5R2	-0.219662	0.826134	2.58043e-08	1	1	1	0.826134	0.000496813
ENSG00000204839.8	MROH6	-0.219505	0.826257	0.223124	4	4	4	0.0160114	0.422414
ENSG00000272514.5	CFAP206	-0.219461	0.826291	0.150017	1	1	1	0.826291	0.565575
ENSG00000115523.16	GNLY	-0.219448	0.826301	0.416097	2	2	2	0.705399	0.516435
ENSG00000243321.3	LINC01998	0.219296	0.82642	0.162252	3	3	3	0.604978	0.598282
ENSG00000007541.16	PIGQ	0.218829	0.826783	0.0689583	1	1	1	0.826783	0.362791
ENSG00000132879.13	FBXO44	0.21882	0.82679	0.00197253	2	2	2	0.697123	0.163365
ENSG00000163093.11	BBS5	-0.21858	0.826977	0.00808672	1	1	1	0.826977	0.131422
ENSG00000158710.14	TAGLN2	0.218397	0.82712	0.000154902	1	2	2	0.82712	0.0647119
ENSG00000188404.8	SELL	0.218368	0.827142	1.78893e-05	1	1	1	0.827142	0.00812564
ENSG00000114023.15	FAM162A	-0.218347	0.827159	0.00162776	1	1	1	0.827159	0.246809
ENSG00000157212.18	PAXIP1	0.218337	0.827167	0.00524474	1	1	1	0.827167	0.109315
ENSG00000180329.13	CCDC43	0.218326	0.827175	0.00020264	1	1	1	0.827175	0.0254379
ENSG00000162642.13	C1orf52	-0.218288	0.827205	0.0023853	2	2	2	0.681144	0.089563
ENSG00000073605.18	GSDMB	-0.218228	0.827251	0.0238481	1	1	1	0.827251	0.46803
ENSG00000214941.7	ZSWIM7	-0.217998	0.827431	0.222661	1	1	1	0.827431	0.67983
ENSG00000102763.17	VWA8	-0.21799	0.827437	0.0548831	3	3	3	0.0412178	0.629183
ENSG00000186847.5	KRT14	-0.217924	0.827489	0.00216806	1	1	1	0.827489	0.0713959
ENSG00000197780.9	TAF13	-0.217759	0.827617	0.00561923	1	1	1	0.827617	0.248202
ENSG00000152520.13	PAN3	-0.217711	0.827654	0.000165326	1	1	1	0.827654	0.078657
ENSG00000205838.13	TTC23L	0.217708	0.827656	0.000127198	1	1	1	0.827656	0.0335309
ENSG00000119328.11	FAM206A	0.217617	0.827728	0.00149654	1	1	1	0.827728	0.118426
ENSG00000234965.2	SHISA8	-0.217584	0.827753	8.70232e-09	1	1	1	0.827753	0.000223583
ENSG00000267130.1	CTD-2540B15.9	0.217572	0.827763	0.0185096	1	1	1	0.827763	0.224405
ENSG00000134061.5	CD180	-0.217519	0.827804	0.0156387	2	2	2	0.837214	0.220088
ENSG00000175265.17	GOLGA8A	-0.21743	0.827873	0.00110194	1	2	2	0.827873	0.0593881
ENSG00000233393.1	AP000688.29	-0.217418	0.827883	0.130988	3	3	3	0.0675552	0.348869
ENSG00000203711.11	C6orf99	-0.217405	0.827892	0.00280259	1	1	1	0.827892	0.088101
ENSG00000131979.18	GCH1	-0.217324	0.827956	0.0479406	2	2	2	0.52343	0.514126
ENSG00000072042.12	RDH11	-0.217248	0.828015	2.848e-05	1	1	1	0.828015	0.0116126
ENSG00000152348.15	ATG10	-0.217231	0.828029	0.611144	3	3	3	0.398472	1.26254
ENSG00000198399.14	ITSN2	-0.216792	0.82837	0.0015826	2	2	2	0.604477	0.187031
ENSG00000143878.9	RHOB	0.216658	0.828475	0.000620069	1	1	1	0.828475	0.100321
ENSG00000162078.11	ZG16B	-0.216244	0.828798	0.00461148	1	1	1	0.828798	0.0999187
ENSG00000174586.10	ZNF497	-0.216228	0.82881	0.0335662	2	2	2	0.242087	0.240937
ENSG00000243678.11	NME2	-0.215834	0.829117	0.0574332	1	1	1	0.829117	0.350576
ENSG00000172638.12	EFEMP2	0.215705	0.829217	0.0054604	1	1	1	0.829217	0.117798
ENSG00000253764.1	RP11-439C15.4	-0.215502	0.829376	0.12212	3	3	3	0.475538	0.559899
ENSG00000121989.14	ACVR2A	0.215377	0.829474	0.0131971	2	2	2	0.769234	0.11368
ENSG00000027869.11	SH2D2A	-0.215313	0.829524	0.00204631	1	1	1	0.829524	0.0816383
ENSG00000185272.13	RBM11	-0.215243	0.829578	0.0161364	1	1	1	0.829578	0.192975
ENSG00000075399.13	VPS9D1	0.21521	0.829604	0.0880513	3	3	3	0.0934442	0.296063
ENSG00000156687.10	UNC5D	-0.215122	0.829673	0.00628398	2	2	2	0.828229	0.0749088
ENSG00000111981.4	ULBP1	0.214994	0.829772	0.164574	3	4	4	0.0773659	0.480778
ENSG00000151348.13	EXT2	-0.214924	0.829826	0.0550851	2	2	2	0.814315	0.360738
ENSG00000179023.8	KLHDC7A	0.214913	0.829835	0.0118129	2	2	2	0.645646	0.165587
ENSG00000128000.15	ZNF780B	0.214683	0.830015	0.00415444	2	2	2	0.41669	0.137555
ENSG00000152454.3	ZNF256	-0.214417	0.830222	0.0151013	2	2	2	0.338823	0.16817
ENSG00000198885.9	ITPRIPL1	0.214372	0.830257	0.0360979	2	2	2	0.0401189	0.282656
ENSG00000133265.10	HSPBP1	0.21426	0.830345	0.00271272	1	1	1	0.830345	0.0766652
ENSG00000007237.18	GAS7	-0.214229	0.830369	0.000630738	2	2	2	0.791954	0.140606
ENSG00000129009.12	ISLR	-0.214224	0.830372	0.000253483	2	2	2	0.583187	0.0313153
ENSG00000121775.17	TMEM39B	-0.214134	0.830443	0.00219877	1	1	1	0.830443	0.108998
ENSG00000166856.2	GPR182	0.214128	0.830448	0.00150978	1	1	1	0.830448	0.102013
ENSG00000163611.11	SPICE1	0.213947	0.830589	0.00324131	1	1	1	0.830589	0.101825
ENSG00000225614.2	ZNF469	0.213854	0.830661	0.00201197	1	1	1	0.830661	0.094587
ENSG00000124613.8	ZNF391	0.213812	0.830694	0.0768524	2	2	2	0.690233	0.431055
ENSG00000164620.8	RELL2	-0.213731	0.830756	0.00343879	1	1	1	0.830756	0.0956296
ENSG00000183715.13	OPCML	0.213502	0.830935	4.63347e-09	1	1	1	0.830935	0.000534586
ENSG00000100225.17	FBXO7	0.213417	0.831002	0.0103413	2	2	2	0.794771	0.185582
ENSG00000147606.8	SLC26A7	-0.21319	0.831179	1.89031e-10	1	1	1	0.831179	6.706e-05
ENSG00000081913.13	PHLPP1	0.213042	0.831294	1.81786e-06	1	1	1	0.831294	0.00543192
ENSG00000158516.11	CPA2	-0.212741	0.831529	1.7553e-06	1	1	1	0.831529	0.00214368
ENSG00000166546.13	BEAN1	0.21272	0.831545	0.00214405	1	1	1	0.831545	0.159074
ENSG00000148334.14	PTGES2	-0.21254	0.831686	0.000816571	1	1	1	0.831686	0.0563143
ENSG00000232850.3	PTGES2-AS1	0.21254	0.831686	0.0158545	1	1	1	0.831686	0.248141
ENSG00000122678.16	POLM	0.212395	0.831799	0.0581147	3	3	3	0.0480924	0.557309
ENSG00000004777.18	ARHGAP33	-0.212248	0.831913	0.0326602	2	2	2	0.552116	0.162057
ENSG00000196152.10	ZNF79	-0.212096	0.832032	0.0322029	2	2	2	0.213667	0.267593
ENSG00000173113.6	TRMT112	-0.211936	0.832157	0.0551312	2	2	2	0.359776	0.427634
ENSG00000178401.14	DNAJC22	0.21161	0.832411	0.00259152	1	1	1	0.832411	0.23477
ENSG00000134779.14	TPGS2	-0.21152	0.832482	0.0485155	3	3	3	0.647321	0.257152
ENSG00000116497.17	S100PBP	-0.211377	0.832593	0.006799	1	1	1	0.832593	0.124031
ENSG00000183628.12	DGCR6	0.211346	0.832617	0.0607344	1	2	2	0.832617	0.356996
ENSG00000186409.14	CCDC30	0.21134	0.832622	0.00981987	1	1	1	0.832622	0.141073
ENSG00000274104.1	CTD-2553L13.10	0.211313	0.832643	0.0358112	1	1	1	0.832643	0.275802
ENSG00000269190.5	FBXO17	-0.211101	0.832809	0.0790418	3	3	3	0.795196	0.413973
ENSG00000132321.16	IQCA1	-0.211061	0.83284	0.0332477	3	3	3	0.0737352	0.311724
ENSG00000130544.11	ZNF557	0.211048	0.83285	0.000987033	2	2	2	0.157811	0.18329
ENSG00000127533.3	F2RL3	-0.210935	0.832938	0.00127369	1	1	1	0.832938	0.0626037
ENSG00000183615.5	FAM167B	-0.210811	0.833035	0.00122444	1	1	1	0.833035	0.0946933
ENSG00000188010.12	MORN2	-0.210717	0.833108	0.00677412	2	2	2	0.0914088	0.789251
ENSG00000234492.4	RPL34-AS1	-0.210662	0.833151	0.0329638	2	2	2	0.590324	0.221777
ENSG00000196268.11	ZNF493	0.21066	0.833153	0.107096	2	2	2	0.411007	0.332347
ENSG00000160439.15	RDH13	-0.210554	0.833235	0.0148206	1	1	1	0.833235	0.182077
ENSG00000161653.10	NAGS	-0.210481	0.833292	0.113089	3	3	3	0.528502	0.41831
ENSG00000203485.12	INF2	0.210405	0.833352	0.00765045	1	1	1	0.833352	0.12263
ENSG00000140545.14	MFGE8	0.210313	0.833423	0.0133511	2	2	2	0.813936	0.168765
ENSG00000205209.7	SCGB2B2	0.210297	0.833436	0.0314889	1	2	2	0.833436	0.280663
ENSG00000180644.7	PRF1	0.210289	0.833442	0.00010992	1	1	1	0.833442	0.0167878
ENSG00000132026.13	RTBDN	-0.210242	0.833479	0.00133774	2	2	2	0.0114722	0.0817177
ENSG00000273136.6	NBPF26	0.210184	0.833524	0.343774	1	1	1	0.833524	0.922101
ENSG00000161243.8	FBXO27	-0.210101	0.833589	0.0543955	2	2	2	0.580151	0.346398
ENSG00000123739.10	PLA2G12A	0.209959	0.833699	0.0453359	1	1	1	0.833699	0.323818
ENSG00000130707.17	ASS1	0.209859	0.833778	0.00508706	2	2	2	0.26806	0.15469
ENSG00000133597.10	ADCK2	0.20982	0.833808	0.0274152	2	2	2	0.00198985	0.383085
ENSG00000143257.11	NR1I3	-0.209592	0.833986	1.7225e-05	1	1	1	0.833986	0.0232423
ENSG00000129295.8	LRRC6	-0.209559	0.834012	0.00743553	3	3	3	0.581597	0.16805
ENSG00000179855.5	GIPC3	0.209377	0.834154	0.02861	2	2	2	0.707932	0.352935
ENSG00000153898.12	MCOLN2	0.209373	0.834157	0.298283	1	1	1	0.834157	0.752337
ENSG00000131697.17	NPHP4	0.209225	0.834272	0.297668	4	4	4	0.0757971	0.508609
ENSG00000135372.8	NAT10	0.208972	0.83447	0.0271619	1	1	1	0.83447	0.377505
ENSG00000093010.13	COMT	0.208939	0.834496	0.00377019	2	2	2	0.547726	0.225463
ENSG00000186790.5	FOXE3	0.208934	0.8345	0.0406881	2	2	2	0.0297031	0.281316
ENSG00000198870.7	STKLD1	0.208886	0.834537	0.0185342	2	2	2	0.465527	0.381099
ENSG00000164136.16	IL15	0.208825	0.834584	0.0137521	1	1	1	0.834584	0.175932
ENSG00000188026.12	RILPL1	0.208763	0.834633	0.00521055	1	1	1	0.834633	0.154716
ENSG00000156515.21	HK1	0.208418	0.834902	8.26948e-06	1	1	1	0.834902	0.00596219
ENSG00000239672.7	NME1	0.208385	0.834928	0.48688	3	3	3	0.5455	0.432532
ENSG00000089050.15	RBBP9	0.208182	0.835087	0.0119957	1	2	2	0.835087	0.265731
ENSG00000089060.11	SLC8B1	0.208179	0.835089	4.9824e-05	2	2	2	0.306851	0.0182989
ENSG00000254810.1	RP11-672A2.4	0.208176	0.835092	0.010862	1	1	1	0.835092	0.143248
ENSG00000127955.15	GNAI1	0.208137	0.835122	7.38322e-06	1	1	1	0.835122	0.00607915
ENSG00000138115.13	CYP2C8	-0.208135	0.835124	0.0363186	2	2	2	0.355296	0.279956
ENSG00000172663.8	TMEM134	0.207985	0.835241	3.03714e-08	1	1	1	0.835241	0.00136866
ENSG00000101079.20	NDRG3	-0.207968	0.835254	0.00149923	3	3	3	0.322875	0.0341917
ENSG00000169228.13	RAB24	0.207869	0.835331	0.00480833	2	2	2	0.735059	0.144272
ENSG00000196460.12	RFX8	0.207514	0.835609	0.000452854	1	1	1	0.835609	0.0545319
ENSG00000156218.12	ADAMTSL3	-0.207477	0.835638	0.0282165	2	2	2	0.80317	0.336395
ENSG00000272777.1	RP11-571L19.8	0.207468	0.835645	0.0628583	2	2	2	0.802835	0.790378
ENSG00000126934.13	MAP2K2	0.207443	0.835664	0.0388465	2	2	2	0.70403	0.427882
ENSG00000115306.15	SPTBN1	0.207363	0.835727	0.0158549	1	1	1	0.835727	0.182747
ENSG00000177191.2	B3GNT8	0.207245	0.835819	0.000162316	1	2	2	0.835819	0.0559008
ENSG00000118217.5	ATF6	0.20724	0.835823	0.025447	2	2	2	0.654348	0.553965
ENSG00000168159.11	RNF187	-0.207194	0.835858	0.0028113	2	2	2	0.688644	0.10931
ENSG00000119318.12	RAD23B	-0.207065	0.835959	6.47331e-05	1	2	2	0.835959	0.033757
ENSG00000186364.11	NUDT17	-0.206871	0.836111	0.0921287	2	2	2	0.322441	0.449154
ENSG00000123612.15	ACVR1C	0.206866	0.836115	9.65883e-05	2	2	2	0.198199	0.0151132
ENSG00000170423.12	KRT78	-0.206647	0.836285	0.000149743	2	2	2	0.819448	0.0482494
ENSG00000180346.3	TIGD2	0.206541	0.836369	0.00352524	2	2	2	0.73763	0.26128
ENSG00000196754.10	S100A2	0.206338	0.836527	8.33377e-05	1	1	1	0.836527	0.0298458
ENSG00000236173.1	RP1-182D15.2	0.206292	0.836563	0.223468	3	3	3	0.178499	1.03651
ENSG00000091140.13	DLD	0.20629	0.836564	0.0410464	2	2	2	0.482422	0.2786
ENSG00000121900.18	TMEM54	0.206283	0.83657	0.00690029	2	2	2	0.788756	0.230968
ENSG00000175066.15	GK5	0.206183	0.836648	0.012079	1	1	1	0.836648	0.536059
ENSG00000124212.5	PTGIS	0.206049	0.836753	0.0167455	2	3	3	0.855195	0.256416
ENSG00000100056.11	DGCR14	0.206014	0.83678	0.0309653	2	2	2	0.764732	0.404839
ENSG00000123815.11	COQ8B	-0.206007	0.836785	0.00065343	1	1	1	0.836785	0.0959077
ENSG00000264230.7	ANXA8L1	0.20582	0.836932	0.000400209	1	3	3	0.836932	0.0334681
ENSG00000261193.1	RP11-863P13.5	-0.205768	0.836972	0.000138612	1	1	1	0.836972	0.0182692
ENSG00000137267.5	TUBB2A	-0.205661	0.837056	0.0921628	3	3	3	0.263432	0.278153
ENSG00000170653.18	ATF7	0.205609	0.837096	2.63912e-06	1	1	1	0.837096	0.00792367
ENSG00000126107.14	HECTD3	0.205553	0.83714	0.000980815	2	2	2	0.244181	0.0508995
ENSG00000139546.10	TARBP2	-0.205202	0.837414	1.11404e-05	1	1	1	0.837414	0.00474698
ENSG00000177728.16	TMEM94	0.205191	0.837423	0.000729342	1	1	1	0.837423	0.0750216
ENSG00000166813.14	KIF7	0.204996	0.837575	3.45669e-05	2	2	2	0.568854	0.0168996
ENSG00000112877.7	CEP72	0.204889	0.837659	0.0129612	2	2	2	0.841186	0.395337
ENSG00000204033.9	LRIT2	-0.204846	0.837692	0.436937	2	2	2	0.547554	0.711431
ENSG00000173950.15	XXYLT1	0.204809	0.837721	0.0970806	4	4	4	0.000671681	0.42076
ENSG00000223823.1	LINC01342	-0.204552	0.837922	2.46139e-06	1	1	1	0.837922	0.0068838
ENSG00000078140.13	UBE2K	0.204328	0.838097	0.0012821	1	2	2	0.838097	0.0496648
ENSG00000182054.9	IDH2	-0.204243	0.838164	0.000729747	1	1	1	0.838164	0.140457
ENSG00000181798.2	LINC00471	-0.204219	0.838182	0.274453	1	1	1	0.838182	0.858726
ENSG00000258499.1	RP11-862G15.2	-0.203947	0.838395	0.061061	2	2	2	0.861077	0.308527
ENSG00000010030.13	ETV7	-0.203783	0.838523	0.27685	2	2	2	0.692489	0.450623
ENSG00000137310.11	TCF19	0.203629	0.838643	0.130224	3	3	3	0.0404601	0.891424
ENSG00000205643.10	CDPF1	-0.203526	0.838724	0.00316559	1	1	1	0.838724	0.224281
ENSG00000196365.11	LONP1	-0.203497	0.838746	0.0177463	1	2	2	0.838746	0.41682
ENSG00000196208.13	GREB1	-0.203378	0.838839	0.152259	2	2	2	0.538793	0.62248
ENSG00000221983.7	UBA52	-0.203364	0.838851	0.0111753	1	2	2	0.838851	0.144199
ENSG00000198933.9	TBKBP1	0.203036	0.839107	0.013081	1	1	1	0.839107	0.16685
ENSG00000189241.6	TSPYL1	0.203036	0.839107	0.0062737	1	1	1	0.839107	0.13745
ENSG00000139163.15	ETNK1	-0.203036	0.839107	0.00074932	1	1	1	0.839107	0.0823514
ENSG00000253719.3	ATXN7L3B	-0.202965	0.839162	0.00343005	2	2	2	0.650729	0.0691952
ENSG00000046604.12	DSG2	-0.202941	0.839181	9.2036e-06	1	1	1	0.839181	0.0238256
ENSG00000116922.14	C1orf109	-0.202789	0.8393	0.101237	2	2	2	0.217513	0.376201
ENSG00000075275.16	CELSR1	-0.202763	0.83932	0.000960518	1	1	1	0.83932	0.044299
ENSG00000106397.11	PLOD3	-0.202629	0.839425	0.000438634	1	1	1	0.839425	0.0557168
ENSG00000163975.11	MELTF	-0.202423	0.839586	0.0235564	1	1	1	0.839586	0.259956
ENSG00000066294.14	CD84	-0.202381	0.839619	0.015192	2	2	2	0.69452	0.14511
ENSG00000189409.13	MMP23B	-0.202297	0.839685	0.00525975	2	2	2	0.830887	0.130432
ENSG00000198792.12	TMEM184B	-0.202162	0.83979	0.00371083	1	1	1	0.83979	0.114824
ENSG00000162144.9	CYB561A3	-0.201763	0.840102	0.00284301	1	1	1	0.840102	0.163227
ENSG00000149483.11	TMEM138	-0.201763	0.840102	1.34769e-05	1	1	1	0.840102	0.0112382
ENSG00000178965.13	ERICH3	-0.201141	0.840589	5.49767e-06	1	1	1	0.840589	0.0032462
ENSG00000112062.10	MAPK14	-0.20095	0.840738	0.0162134	1	1	1	0.840738	0.218663
ENSG00000267940.1	RP11-290F24.6	0.200695	0.840937	0.00127705	1	1	1	0.840937	0.11967
ENSG00000133114.17	GPALPP1	-0.200628	0.84099	0.0116993	1	1	1	0.84099	0.297183
ENSG00000182993.3	C12orf60	0.200389	0.841176	0.192741	2	2	2	0.84173	0.627465
ENSG00000162004.16	CCDC78	0.200323	0.841228	0.106721	2	2	2	0.247491	0.457917
ENSG00000128513.14	POT1	-0.200241	0.841292	0.0154488	1	1	1	0.841292	0.183781
ENSG00000274225.1	KB-68A7.1	0.200224	0.841306	0.0419527	1	1	1	0.841306	0.296332
ENSG00000164855.15	TMEM184A	0.199751	0.841676	0.0327977	1	1	1	0.841676	0.28262
ENSG00000146700.8	SSC4D	-0.199733	0.841689	0.0440642	2	2	2	0.331154	0.240594
ENSG00000157680.15	DGKI	-0.199688	0.841725	7.39907e-07	1	1	1	0.841725	0.00303691
ENSG00000115616.2	SLC9A2	-0.199681	0.84173	0.0319261	1	1	1	0.84173	0.251567
ENSG00000163155.11	LYSMD1	-0.199652	0.841753	0.0182865	2	3	3	0.839878	0.180606
ENSG00000260193.1	RP11-83N9.5	-0.199516	0.841859	0.0297294	3	3	3	0.55619	0.379085
ENSG00000091490.10	SEL1L3	0.19943	0.841927	0.0183791	1	1	1	0.841927	0.186125
ENSG00000104804.7	TULP2	-0.199366	0.841976	0.0986705	3	3	3	0.0112941	0.443536
ENSG00000163568.14	AIM2	0.199292	0.842034	0.0062571	1	1	1	0.842034	0.1649
ENSG00000116857.16	TMEM9	-0.199232	0.842082	0.0116478	2	2	2	0.426346	0.198041
ENSG00000205669.2	ACOT6	0.199133	0.842159	0.0714553	2	2	2	0.840763	0.379918
ENSG00000137513.9	NARS2	-0.199061	0.842215	0.23341	1	1	1	0.842215	0.827241
ENSG00000187134.13	AKR1C1	-0.198734	0.84247	0.333078	2	3	3	0.395413	0.671528
ENSG00000268182.5	SMIM17	0.198632	0.842551	0.000376195	2	2	2	0.353968	0.0729412
ENSG00000275329.1	RP11-83N9.6	-0.198593	0.842581	0.0194769	1	1	1	0.842581	0.229632
ENSG00000140876.11	NUDT7	0.198578	0.842593	0.0598674	4	4	4	0.26305	0.333513
ENSG00000225206.8	MIR137HG	0.198467	0.84268	0.0119131	1	1	1	0.84268	0.279695
ENSG00000065457.10	ADAT1	-0.198382	0.842746	0.155938	4	4	4	0.134981	0.515394
ENSG00000163590.13	PPM1L	-0.19815	0.842928	2.30074e-05	1	1	1	0.842928	0.0178019
ENSG00000183137.14	CEP57L1	-0.198127	0.842946	5.71052e-05	2	2	2	0.303673	0.0460401
ENSG00000158158.11	CNNM4	-0.198041	0.843013	0.0186181	2	2	2	0.198226	0.156033
ENSG00000101132.9	PFDN4	-0.197824	0.843183	2.14828e-05	1	1	1	0.843183	0.0159231
ENSG00000119638.12	NEK9	-0.197649	0.84332	0.00100808	1	2	2	0.84332	0.0418895
ENSG00000099901.16	RANBP1	0.197535	0.843409	0.0033496	1	1	1	0.843409	0.193811
ENSG00000145194.17	ECE2	0.1975	0.843436	0.131081	1	1	1	0.843436	0.509772
ENSG00000137955.15	RABGGTB	0.197387	0.843524	0.00762151	2	2	2	0.724876	0.134432
ENSG00000197483.9	ZNF628	0.197353	0.843551	0.00588563	1	1	1	0.843551	0.135352
ENSG00000080371.5	RAB21	0.197344	0.843558	0.00149617	2	2	2	0.415851	0.0539807
ENSG00000181788.3	SIAH2	0.197316	0.84358	0.0001198	1	1	1	0.84358	0.0669569
ENSG00000152256.13	PDK1	0.197258	0.843625	0.0313145	2	2	2	0.73995	0.325916
ENSG00000250366.2	TUNAR	-0.19719	0.843679	0.0154965	1	1	1	0.843679	0.351306
ENSG00000186088.15	GSAP	0.197066	0.843776	4.9537e-06	1	2	2	0.843776	0.00616569
ENSG00000006194.9	ZNF263	-0.196644	0.844106	4.00003e-06	1	2	2	0.844106	0.00965892
ENSG00000228570.7	NUTM2E	-0.196634	0.844114	0.501349	2	4	4	0.503613	1.41957
ENSG00000178295.14	GEN1	0.196402	0.844295	0.115194	2	3	3	0.793604	0.599693
ENSG00000065154.11	OAT	0.196283	0.844389	0.00249098	2	2	2	0.468974	0.20709
ENSG00000143333.6	RGS16	-0.195914	0.844678	7.46532e-06	1	1	1	0.844678	0.0119884
ENSG00000205085.10	FAM71F2	0.195857	0.844722	0.0323659	2	2	2	0.528283	0.325412
ENSG00000269916.1	RP11-193M21.1	0.195812	0.844757	3.95268e-07	1	1	1	0.844757	0.00105286
ENSG00000140463.13	BBS4	0.1958	0.844767	0.0258822	2	2	2	0.748357	0.383604
ENSG00000196660.10	SLC30A10	0.195643	0.84489	0.00136273	1	1	1	0.84489	0.0842652
ENSG00000078124.11	ACER3	0.195417	0.845067	0.0183751	2	3	3	0.651508	0.347307
ENSG00000066697.14	MSANTD3	0.195355	0.845115	0.00830956	2	2	2	0.359592	0.252104
ENSG00000166024.13	R3HCC1L	0.195185	0.845248	0.00793891	1	1	1	0.845248	0.182441
ENSG00000148229.12	POLE3	0.195079	0.845331	0.0128704	1	1	1	0.845331	0.400533
ENSG00000234807.5	LINC01135	-0.195004	0.845389	0.000726585	2	2	2	0.701157	0.0389342
ENSG00000163393.12	SLC22A15	-0.194983	0.845407	0.0305031	2	2	2	0.632882	0.152132
ENSG00000137815.14	RTF1	-0.194923	0.845453	0.00140607	1	1	1	0.845453	0.172929
ENSG00000105122.12	RASAL3	0.194445	0.845828	0.000304163	1	1	1	0.845828	0.0301289
ENSG00000111863.12	ADTRP	0.194383	0.845876	0.00128747	2	2	2	0.852565	0.0550951
ENSG00000151364.16	KCTD14	-0.194245	0.845984	0.00309632	1	1	1	0.845984	0.123586
ENSG00000039650.11	PNKP	-0.194011	0.846167	0.113044	1	2	2	0.846167	0.481082
ENSG00000206557.5	TRIM71	0.193963	0.846205	8.68757e-07	1	1	1	0.846205	0.00144487
ENSG00000175414.6	ARL10	-0.193584	0.846501	0.00493423	2	2	2	0.554968	0.109238
ENSG00000233878.1	AC073133.1	0.193457	0.846601	0.0911449	2	2	2	0.700085	0.311947
ENSG00000275636.1	RP11-521C20.5	-0.193218	0.846788	0.138938	2	2	2	0.680451	0.449429
ENSG00000273344.1	PAXIP1-AS1	0.193174	0.846823	0.0738158	1	1	1	0.846823	0.410102
ENSG00000142541.16	RPL13A	-0.193004	0.846955	0.00106467	1	1	1	0.846955	0.0696576
ENSG00000205022.9	PABPN1L	0.192995	0.846963	0.000961676	1	1	1	0.846963	0.143014
ENSG00000134330.18	IAH1	0.19284	0.847085	0.0483907	2	2	2	0.682846	0.203328
ENSG00000110888.17	CAPRIN2	-0.192836	0.847088	0.0227124	2	2	2	0.616962	0.346446
ENSG00000166960.16	CCDC178	0.192798	0.847117	9.35552e-09	1	1	1	0.847117	0.000185945
ENSG00000167103.11	PIP5KL1	0.192669	0.847218	0.0308851	3	3	3	0.43345	0.422771
ENSG00000168634.4	WFDC13	-0.192631	0.847248	0.0219738	3	3	3	0.00434839	0.19376
ENSG00000096384.19	HSP90AB1	-0.192577	0.847291	0.00638569	2	2	2	0.423722	0.247278
ENSG00000129103.17	SUMF2	-0.192326	0.847487	0.13754	2	2	2	0.393355	0.583298
ENSG00000187068.2	C3orf70	-0.191998	0.847744	0.0150338	2	2	2	0.663714	0.32239
ENSG00000065325.12	GLP2R	0.191842	0.847866	0.0273586	2	2	2	0.388916	0.434429
ENSG00000103005.11	USB1	-0.191714	0.847967	0.0045502	2	2	2	0.0761417	0.113533
ENSG00000005700.14	IBTK	-0.191712	0.847968	0.0145535	2	2	2	0.637599	0.174317
ENSG00000155926.13	SLA	-0.191305	0.848287	0.0126433	1	1	1	0.848287	0.187515
ENSG00000127084.17	FGD3	0.191295	0.848295	0.0237701	2	2	2	0.846891	0.509206
ENSG00000116212.14	LRRC42	0.19124	0.848338	0.0146176	2	2	2	0.591395	0.182508
ENSG00000139675.11	HNRNPA1L2	0.191235	0.848342	0.193184	1	1	1	0.848342	0.65621
ENSG00000125648.14	SLC25A23	-0.191004	0.848522	0.00847865	2	2	2	0.325021	0.141016
ENSG00000173338.12	KCNK7	-0.190865	0.848631	0.0149974	2	2	2	0.404425	0.145401
ENSG00000100478.14	AP4S1	-0.190674	0.848781	0.00662637	2	2	2	0.415959	0.262813
ENSG00000180817.11	PPA1	-0.190641	0.848807	0.0740464	2	2	2	0.603545	0.378862
ENSG00000175920.16	DOK7	-0.190445	0.84896	0.136801	3	3	3	0.239478	0.443888
ENSG00000043039.6	BARX2	0.190412	0.848986	0.000178217	1	1	1	0.848986	0.0910498
ENSG00000121690.10	DEPDC7	0.190375	0.849016	0.00406364	2	2	2	0.688338	0.125148
ENSG00000171793.13	CTPS1	-0.190118	0.849217	0.03066	2	2	2	0.252128	0.249599
ENSG00000165983.14	PTER	0.190089	0.84924	0.00286178	2	2	2	0.354208	0.0642983
ENSG00000123500.9	COL10A1	0.189667	0.84957	1.36182e-05	1	1	1	0.84957	0.0148673
ENSG00000205116.3	TMEM88B	0.189616	0.84961	8.98919e-05	3	3	3	0.693405	0.0239109
ENSG00000112378.11	PERP	-0.189584	0.849635	0.053822	1	1	1	0.849635	0.336194
ENSG00000244482.10	LILRA6	-0.189501	0.8497	0.00471662	1	1	1	0.8497	0.100189
ENSG00000213024.11	NUP62	-0.189223	0.849918	0.00645129	1	1	1	0.849918	0.148405
ENSG00000090530.9	P3H2	-0.189164	0.849964	0.0010275	1	1	1	0.849964	0.0574463
ENSG00000140263.13	SORD	-0.189094	0.850019	0.0826345	1	1	1	0.850019	1.2613
ENSG00000115137.11	DNAJC27	-0.189004	0.85009	0.0186745	2	2	2	0.641883	0.282689
ENSG00000255690.2	TRIL	-0.188924	0.850153	0.00356247	1	2	2	0.850153	0.101329
ENSG00000250510.7	GPR162	0.188834	0.850223	0.00103976	2	2	2	0.634856	0.0562172
ENSG00000127838.13	PNKD	0.188808	0.850243	0.0466485	2	2	2	0.836546	0.166998
ENSG00000109654.14	TRIM2	0.18878	0.850265	0.0042942	1	1	1	0.850265	0.100729
ENSG00000237548.1	TTLL11-IT1	-0.188474	0.850505	2.10822e-05	1	1	1	0.850505	0.0132624
ENSG00000011422.11	PLAUR	0.188448	0.850525	0.00108803	2	2	2	0.600575	0.0591549
ENSG00000160072.19	ATAD3B	-0.188438	0.850534	0.161974	2	3	3	0.857422	2.21349
ENSG00000271425.7	NBPF10	0.188402	0.850561	0.0898548	1	2	2	0.850561	0.703438
ENSG00000008256.15	CYTH3	0.18836	0.850594	0.00136866	1	1	1	0.850594	0.0607393
ENSG00000185245.7	GP1BA	-0.187681	0.851127	1.4473e-05	1	1	1	0.851127	0.00765688
ENSG00000154370.15	TRIM11	-0.187612	0.851181	6.08761e-05	1	1	1	0.851181	0.0380558
ENSG00000066117.14	SMARCD1	-0.187535	0.851241	0.00411101	2	2	2	0.532442	0.0933857
ENSG00000135899.17	SP110	0.187463	0.851298	0.0252759	2	2	2	0.127674	0.311437
ENSG00000198690.9	FAN1	-0.186874	0.85176	0.0258202	1	1	1	0.85176	0.249941
ENSG00000171307.18	ZDHHC16	-0.186858	0.851772	0.0018191	1	1	1	0.851772	0.093489
ENSG00000132294.14	EFR3A	0.186851	0.851777	0.0122689	1	1	1	0.851777	0.232213
ENSG00000152292.16	SH2D6	-0.186668	0.851921	0.105883	2	2	2	0.514744	0.46467
ENSG00000156787.16	TBC1D31	-0.186569	0.851999	0.0548329	2	2	2	0.850904	0.356586
ENSG00000204435.13	CSNK2B	-0.186515	0.852041	0.000803037	1	1	1	0.852041	0.0710917
ENSG00000272316.1	XXbac-BPGBPG55C20.2	0.18626	0.852241	0.0652066	1	3	3	0.852241	0.413659
ENSG00000276524.1	RP11-323F24.3	-0.186127	0.852345	2.10969e-05	1	1	1	0.852345	0.00721873
ENSG00000163512.13	AZI2	0.186064	0.852395	0.00227176	2	2	2	0.849998	0.0800764
ENSG00000123066.7	MED13L	0.185914	0.852512	3.60512e-08	1	1	1	0.852512	0.000833102
ENSG00000100104.13	SRRD	0.185855	0.852559	0.000381224	1	1	1	0.852559	0.101519
ENSG00000162066.14	AMDHD2	0.185853	0.85256	0.0188502	2	2	2	0.830403	0.228163
ENSG00000066422.4	ZBTB11	0.185766	0.852628	0.000350698	1	1	1	0.852628	0.0282615
ENSG00000144559.10	TAMM41	0.185744	0.852646	0.247019	2	2	2	0.230226	0.673458
ENSG00000180447.6	GAS1	-0.185672	0.852702	5.93247e-07	1	1	1	0.852702	0.00375677
ENSG00000121988.17	ZRANB3	0.185612	0.852749	0.000229021	1	1	1	0.852749	0.0434196
ENSG00000272733.1	KB-208E9.1	-0.185484	0.852849	0.186377	2	2	2	0.523284	0.661972
ENSG00000013583.8	HEBP1	-0.185448	0.852878	0.00288379	1	1	1	0.852878	0.0766825
ENSG00000122375.11	OPN4	-0.185302	0.852992	0.749388	3	4	4	0.369064	1.19256
ENSG00000178199.13	ZC3H12D	-0.18507	0.853174	0.0229195	1	1	1	0.853174	0.20444
ENSG00000093183.13	SEC22C	-0.184925	0.853288	0.0618034	1	1	1	0.853288	0.510128
ENSG00000169756.16	LIMS1	0.184919	0.853292	0.00633974	1	1	1	0.853292	0.113427
ENSG00000129195.15	FAM64A	0.184819	0.853371	5.64017e-06	1	1	1	0.853371	0.00335872
ENSG00000198551.9	ZNF627	0.184572	0.853565	0.0273076	2	2	2	0.525383	0.246053
ENSG00000196182.10	STK40	-0.184395	0.853703	0.0012601	1	1	1	0.853703	0.0702509
ENSG00000283199.1	ABC13-47488600E17.1	0.184354	0.853736	0.00768883	1	1	1	0.853736	0.153137
ENSG00000147536.11	GINS4	-0.184348	0.85374	4.28065e-05	1	1	1	0.85374	0.0149418
ENSG00000271947.1	RP11-439M11.1	0.18421	0.853849	0.141506	2	3	3	0.771816	0.621731
ENSG00000136485.14	DCAF7	-0.184112	0.853925	0.00634605	2	2	2	0.603672	0.187283
ENSG00000240707.2	LINC01168	-0.184087	0.853945	0.00216987	2	2	2	0.404394	0.0688342
ENSG00000131669.9	NINJ1	0.184082	0.853949	0.0275263	2	3	3	0.575226	0.273321
ENSG00000203801.8	LINC00222	-0.183975	0.854033	4.76496e-06	1	1	1	0.854033	0.00879432
ENSG00000133657.14	ATP13A3	-0.183922	0.854074	0.00308957	2	2	2	0.404495	0.0857068
ENSG00000141378.14	PTRH2	-0.183809	0.854163	0.000655359	1	1	1	0.854163	0.0689595
ENSG00000062716.12	VMP1	0.183809	0.854163	1.0349e-06	1	1	1	0.854163	0.00274034
ENSG00000163697.16	APBB2	0.183666	0.854276	5.48554e-05	1	1	1	0.854276	0.021881
ENSG00000132670.20	PTPRA	-0.183475	0.854425	0.00605278	1	1	1	0.854425	0.274676
ENSG00000141519.14	CCDC40	0.182843	0.854921	1.99632	3	3	3	0.711077	1.11433
ENSG00000197961.11	ZNF121	0.182562	0.855142	0.000764383	2	2	2	0.0904136	0.0654797
ENSG00000067208.14	EVI5	-0.182445	0.855234	0.0329855	2	2	2	0.256916	0.325475
ENSG00000185499.16	MUC1	0.182371	0.855292	0.00641983	1	1	1	0.855292	0.119131
ENSG00000162694.13	EXTL2	0.182351	0.855307	0.00193286	1	1	1	0.855307	0.0950603
ENSG00000162695.11	SLC30A7	-0.182351	0.855307	0.000404043	1	1	1	0.855307	0.0434623
ENSG00000174792.10	C4orf26	-0.182304	0.855344	0.069352	2	3	3	0.506868	0.537189
ENSG00000173262.11	SLC2A14	0.182158	0.855459	0.296993	2	2	2	0.697595	1.10025
ENSG00000111341.9	MGP	-0.18214	0.855473	0.000243752	1	1	1	0.855473	0.055121
ENSG00000130818.11	ZNF426	-0.182112	0.855495	0.0196763	1	1	1	0.855495	0.348302
ENSG00000271503.5	CCL5	-0.182025	0.855563	3.07047e-06	1	1	1	0.855563	0.00705951
ENSG00000186281.12	GPAT2	-0.181953	0.85562	0.0677466	1	1	1	0.85562	1.01044
ENSG00000144741.17	SLC25A26	-0.181895	0.855665	0.31128	2	2	2	0.398421	0.693807
ENSG00000175003.12	SLC22A1	-0.181862	0.855691	0.0349675	1	1	1	0.855691	0.286163
ENSG00000145246.13	ATP10D	-0.181689	0.855826	7.093e-06	1	2	2	0.855826	0.0181643
ENSG00000143772.9	ITPKB	0.181555	0.855932	5.56233e-05	2	2	2	0.848223	0.0107145
ENSG00000197056.9	ZMYM1	-0.181548	0.855937	0.0287589	2	2	2	0.677351	0.747982
ENSG00000267868.1	RP11-120K24.3	0.181501	0.855974	0.020933	1	1	1	0.855974	0.98678
ENSG00000135002.11	RFK	-0.181384	0.856066	0.0011169	1	2	2	0.856066	0.057714
ENSG00000060971.17	ACAA1	0.18138	0.856069	0.00577014	1	1	1	0.856069	0.285002
ENSG00000175390.13	EIF3F	-0.181361	0.856084	0.0402321	1	1	1	0.856084	0.324159
ENSG00000168016.13	TRANK1	0.181177	0.856228	0.00791124	2	2	2	0.0945251	0.0955672
ENSG00000165458.13	INPPL1	-0.181149	0.856251	8.14125e-06	1	1	1	0.856251	0.00584235
ENSG00000189419.6	SPATA41	-0.181057	0.856323	0.0103229	2	2	2	0.792109	0.256916
ENSG00000167703.14	SLC43A2	-0.181045	0.856332	0.000111192	2	2	2	0.763065	0.0188426
ENSG00000279727.1	LINC02033	-0.181016	0.856355	0.00154335	1	1	1	0.856355	0.0931036
ENSG00000010539.11	ZNF200	0.180995	0.856371	0.13765	1	1	1	0.856371	0.594079
ENSG00000106635.7	BCL7B	0.180861	0.856477	0.000304382	1	1	1	0.856477	0.0432007
ENSG00000110090.12	CPT1A	0.180736	0.856575	7.53361e-05	1	1	1	0.856575	0.0400283
ENSG00000273669.1	RP11-405M12.4	0.180645	0.856646	4.70763e-07	1	1	1	0.856646	0.00149423
ENSG00000136319.11	TTC5	0.1801	0.857074	0.0351614	2	2	2	0.228892	0.335792
ENSG00000118181.10	RPS25	0.180099	0.857075	0.0427971	2	2	2	0.786788	0.33941
ENSG00000253161.5	LINC01605	-0.179995	0.857156	8.0694e-06	1	1	1	0.857156	0.00871079
ENSG00000187398.11	LUZP2	-0.179964	0.857181	3.0291e-06	1	1	1	0.857181	0.00556301
ENSG00000106588.10	PSMA2	0.179648	0.857429	0.00429843	1	1	1	0.857429	0.122579
ENSG00000106591.3	MRPL32	0.179648	0.857429	0.0161067	1	1	1	0.857429	0.237281
ENSG00000132661.3	NXT1	0.179597	0.857469	0.00437708	2	2	2	0.0384338	0.123316
ENSG00000042832.11	TG	-0.179513	0.857535	0.00356801	1	1	1	0.857535	0.0855792
ENSG00000197409.7	HIST1H3D	0.179494	0.85755	0.00016311	1	1	1	0.85755	0.0250723
ENSG00000169908.11	TM4SF1	0.179414	0.857613	0.00258383	1	1	1	0.857613	0.150172
ENSG00000172840.6	PDP2	-0.179265	0.857729	3.63334e-05	1	1	1	0.857729	0.00863911
ENSG00000115216.13	NRBP1	0.178999	0.857939	0.00192461	1	1	1	0.857939	0.0634344
ENSG00000100439.10	ABHD4	-0.178987	0.857948	0.0030165	3	3	3	0.116536	0.0850695
ENSG00000158406.4	HIST1H4H	-0.178974	0.857958	2.38528e-05	1	1	1	0.857958	0.0238214
ENSG00000155755.18	TMEM237	0.17878	0.85811	0.0764851	2	2	2	0.718222	0.334126
ENSG00000187546.13	AGMO	-0.17875	0.858134	0.018549	1	1	1	0.858134	0.305764
ENSG00000155034.18	FBXL18	0.178718	0.858159	8.50967e-05	2	2	2	0.500455	0.0179031
ENSG00000069998.12	HDHD5	-0.178652	0.858211	0.0331899	1	1	1	0.858211	0.268618
ENSG00000239839.6	DEFA3	-0.178594	0.858256	0.0268251	1	1	1	0.858256	0.263949
ENSG00000173825.6	TIGD3	-0.178546	0.858294	0.0113008	1	1	1	0.858294	0.286358
ENSG00000134308.13	YWHAQ	-0.178421	0.858393	0.000409254	1	1	1	0.858393	0.0295632
ENSG00000134744.13	ZCCHC11	0.178265	0.858515	0.0667578	1	1	1	0.858515	0.679609
ENSG00000126838.9	PZP	0.177739	0.858928	5.66659e-05	1	1	1	0.858928	0.0131453
ENSG00000085719.12	CPNE3	-0.177456	0.859151	0.00279767	2	2	2	0.00119012	0.0764192
ENSG00000162928.8	PEX13	0.177453	0.859152	0.0197085	1	1	1	0.859152	0.223847
ENSG00000085377.13	PREP	0.177246	0.859315	0.000970606	2	2	2	0.306794	0.0456046
ENSG00000066827.15	ZFAT	0.176967	0.859534	0.0253434	1	1	1	0.859534	0.250087
ENSG00000168702.17	LRP1B	0.1769	0.859587	0.0432829	3	3	3	0.634742	0.317708
ENSG00000086544.2	ITPKC	-0.17653	0.859878	0.00126464	1	1	1	0.859878	0.279285
ENSG00000231925.11	TAPBP	-0.176355	0.860015	0.0354992	2	2	2	0.00225051	0.204214
ENSG00000100023.18	PPIL2	-0.176025	0.860274	0.0184203	2	2	2	0.768085	0.208311
ENSG00000100429.17	HDAC10	0.175895	0.860376	0.176218	1	1	1	0.860376	0.726563
ENSG00000138185.18	ENTPD1	-0.175864	0.860401	0.0133748	1	1	1	0.860401	0.187833
ENSG00000151572.16	ANO4	-0.175853	0.860409	4.98575e-05	2	2	2	0.65217	0.0382812
ENSG00000122970.15	IFT81	-0.175726	0.860509	0.000566721	1	1	1	0.860509	0.133316
ENSG00000164120.13	HPGD	0.175477	0.860704	0.00576749	1	1	1	0.860704	0.160209
ENSG00000164867.10	NOS3	0.175364	0.860794	0.000216652	1	1	1	0.860794	0.0617564
ENSG00000275427.1	CTD-2281E23.1	0.174968	0.861105	7.15636e-05	2	2	2	0.177244	0.0315612
ENSG00000204947.8	ZNF425	0.17465	0.861355	0.12346	2	2	2	0.794356	0.494937
ENSG00000100312.10	ACR	-0.174617	0.861381	0.00765519	1	1	1	0.861381	0.129574
ENSG00000108381.10	ASPA	0.174447	0.861514	0.00816457	2	2	2	0.245206	0.15277
ENSG00000138758.11	SEPT11	0.174394	0.861556	0.0243087	1	1	1	0.861556	0.216481
ENSG00000134202.10	GSTM3	0.174234	0.861681	0.755421	3	3	3	0.635902	0.860137
ENSG00000184925.11	LCN12	-0.174234	0.861682	0.087501	2	2	2	0.78269	0.408292
ENSG00000076864.19	RAP1GAP	0.174222	0.861691	0.00177109	2	2	2	0.634286	0.0689548
ENSG00000110876.9	SELPLG	-0.174189	0.861717	0.000384279	1	1	1	0.861717	0.029031
ENSG00000087087.18	SRRT	-0.174177	0.861726	0.00423496	2	2	2	0.772509	0.111735
ENSG00000152457.17	DCLRE1C	-0.174145	0.861751	0.0537956	1	1	1	0.861751	0.422948
ENSG00000163491.16	NEK10	0.174131	0.861763	0.0148312	1	1	1	0.861763	0.20765
ENSG00000170523.3	KRT83	0.173995	0.86187	0.990591	4	4	4	0.10455	0.634955
ENSG00000112619.7	PRPH2	-0.173622	0.862163	1.04609	3	3	3	0.730927	0.914071
ENSG00000115295.19	CLIP4	0.173603	0.862177	0.00215962	1	2	2	0.862177	0.0847428
ENSG00000131899.10	LLGL1	-0.173466	0.862285	0.00681592	2	2	2	0.825761	0.117668
ENSG00000115840.13	SLC25A12	0.173429	0.862315	0.0172793	1	1	1	0.862315	0.196769
ENSG00000166925.8	TSC22D4	0.173414	0.862326	0.00309609	2	2	2	0.758074	0.0974331
ENSG00000275395.4	FCGBP	0.17336	0.862368	0.147235	2	3	3	0.79844	1.03605
ENSG00000164897.12	TMUB1	-0.173267	0.862442	0.000221378	1	1	1	0.862442	0.0624263
ENSG00000166828.2	SCNN1G	0.173218	0.86248	0.00536911	1	1	1	0.86248	0.109684
ENSG00000196693.14	ZNF33B	0.173018	0.862637	0.0487634	3	3	3	0.376864	0.439794
ENSG00000249926.2	RP11-495K9.6	0.172834	0.862782	0.57635	2	2	2	0.460306	0.873116
ENSG00000274902.1	RP1-197B17.4	0.172806	0.862804	0.0172063	2	2	2	0.796776	0.189257
ENSG00000167840.13	ZNF232	0.172794	0.862814	0.13472	2	3	3	0.865363	0.792251
ENSG00000150776.17	C11orf57	0.172789	0.862817	3.5647e-05	1	2	2	0.862817	0.00921946
ENSG00000250506.7	CDK3	0.172731	0.862863	0.130891	2	2	2	0.396738	0.692206
ENSG00000172270.18	BSG	-0.17261	0.862958	0.000459003	1	1	1	0.862958	0.0988037
ENSG00000135686.12	KLHL36	0.172493	0.86305	0.0491357	1	1	1	0.86305	0.326156
ENSG00000254469.7	RP11-849H4.2	0.172469	0.863069	0.000560403	1	1	1	0.863069	0.115464
ENSG00000175203.15	DCTN2	-0.172322	0.863184	0.00105424	1	2	2	0.863184	0.0633038
ENSG00000146233.7	CYP39A1	-0.172133	0.863333	0.0130108	1	1	1	0.863333	0.189825
ENSG00000188549.12	C15orf52	0.172075	0.863379	0.00601928	2	2	2	0.527316	0.191651
ENSG00000007376.7	RPUSD1	-0.171963	0.863466	0.0144527	1	1	1	0.863466	0.209877
ENSG00000170374.5	SP7	-0.171774	0.863615	0.000426638	2	2	2	0.0938813	0.0953531
ENSG00000152595.16	MEPE	0.171685	0.863685	0.00620008	1	1	1	0.863685	0.160783
ENSG00000175309.14	PHYKPL	0.171633	0.863726	0.0282521	3	3	3	0.358846	0.56374
ENSG00000176927.15	EFCAB5	0.171556	0.863786	0.0989189	1	1	1	0.863786	0.445124
ENSG00000259459.5	RP11-321G12.1	0.171548	0.863793	0.0579821	3	3	3	0.50322	0.398554
ENSG00000248487.8	ABHD14A	0.171291	0.863995	0.011866	1	1	1	0.863995	0.408702
ENSG00000275964.1	RP11-61K9.3	-0.171281	0.864003	0.000121463	1	1	1	0.864003	0.0244702
ENSG00000168876.8	ANKRD49	0.171179	0.864083	9.42143e-07	1	1	1	0.864083	0.00254833
ENSG00000129450.8	SIGLEC9	-0.171074	0.864166	5.21857e-05	1	1	1	0.864166	0.0107423
ENSG00000158528.11	PPP1R9A	0.171064	0.864174	0.000761926	2	2	2	0.741221	0.0664884
ENSG00000135362.13	PRR5L	-0.170979	0.86424	0.00768171	1	1	1	0.86424	0.122376
ENSG00000197841.14	ZNF181	0.170797	0.864383	0.0730693	1	1	1	0.864383	0.437578
ENSG00000050748.17	MAPK9	0.170689	0.864469	0.00464435	2	2	2	0.810571	0.0779796
ENSG00000163121.9	NEURL3	-0.170592	0.864544	0.0124749	1	1	1	0.864544	0.158188
ENSG00000119608.12	PROX2	-0.170513	0.864607	0.00409927	1	1	1	0.864607	0.0934381
ENSG00000183431.11	SF3A3	0.170459	0.864649	0.0109481	1	1	1	0.864649	0.148496
ENSG00000253696.2	KBTBD11-OT1	-0.170393	0.864701	0.0794362	2	2	2	0.475538	0.479264
ENSG00000132507.17	EIF5A	-0.170372	0.864717	0.372687	3	3	3	0.588404	0.406987
ENSG00000179526.16	SHARPIN	0.170219	0.864838	0.00330698	1	1	1	0.864838	0.154907
ENSG00000179091.4	CYC1	0.170219	0.864838	0.00177552	1	1	1	0.864838	0.115071
ENSG00000272542.1	RP11-255P5.2	-0.170145	0.864896	0.24471	2	2	2	0.785029	0.458204
ENSG00000188425.3	NANOS2	0.169967	0.865036	2.88837e-05	1	1	1	0.865036	0.0127454
ENSG00000119899.12	SLC17A5	0.169953	0.865047	0.0126483	1	1	1	0.865047	0.299958
ENSG00000162976.12	PQLC3	0.169614	0.865314	0.0423595	2	2	2	0.867629	0.199614
ENSG00000162585.16	FAAP20	-0.169413	0.865472	0.0918323	2	2	2	0.632847	0.291725
ENSG00000139618.14	BRCA2	0.169303	0.865558	0.00348713	1	1	1	0.865558	0.10401
ENSG00000169504.14	CLIC4	-0.169208	0.865633	0.00179514	2	2	2	0.779794	0.0792023
ENSG00000214946.14	TBC1D26	0.169082	0.865732	0.270126	2	4	4	0.463427	0.838124
ENSG00000229474.6	PATL2	0.168858	0.865908	0.0214956	2	2	2	0.761505	0.285546
ENSG00000100242.15	SUN2	0.168814	0.865943	0.00312533	1	1	1	0.865943	0.192057
ENSG00000100528.11	CNIH1	0.168751	0.865992	0.0277955	1	1	1	0.865992	0.316257
ENSG00000012061.15	ERCC1	0.168657	0.866066	0.0160677	1	1	1	0.866066	0.240711
ENSG00000166886.12	NAB2	-0.168656	0.866067	6.05071e-08	1	1	1	0.866067	0.000623734
ENSG00000081059.19	TCF7	0.168602	0.86611	0.00640159	1	1	1	0.86611	0.193711
ENSG00000132749.10	TESMIN	-0.168431	0.866244	0.0451832	2	2	2	0.568007	0.32717
ENSG00000049130.14	KITLG	0.168325	0.866327	0.0005949	1	1	1	0.866327	0.0507334
ENSG00000157500.10	APPL1	-0.168188	0.866435	0.00226342	1	1	1	0.866435	0.176569
ENSG00000167562.12	ZNF701	-0.168084	0.866518	3.44399e-05	1	2	2	0.866518	0.0225388
ENSG00000167447.12	SMG8	0.167926	0.866641	5.33731e-05	1	1	1	0.866641	0.0165603
ENSG00000136099.13	PCDH8	0.16772	0.866804	6.92562e-06	1	1	1	0.866804	0.00473046
ENSG00000110200.8	ANAPC15	-0.167651	0.866858	6.13305e-08	1	1	1	0.866858	0.00103906
ENSG00000182957.15	SPATA13	0.167602	0.866896	1.21169e-05	1	1	1	0.866896	0.00926044
ENSG00000185955.4	C7orf61	0.16755	0.866937	0.009364	1	1	1	0.866937	0.169308
ENSG00000165828.14	PRAP1	0.167462	0.867007	0.0245088	1	1	1	0.867007	0.289258
ENSG00000233200.1	RP11-324I22.2	0.167309	0.867127	0.331681	2	2	2	0.625117	0.856431
ENSG00000157429.15	ZNF19	-0.167249	0.867174	0.0506536	1	1	1	0.867174	0.357638
ENSG00000136802.11	LRRC8A	0.167184	0.867226	2.16377e-06	1	1	1	0.867226	0.00899853
ENSG00000106268.15	NUDT1	-0.167138	0.867261	0.000139239	1	1	1	0.867261	0.061353
ENSG00000117479.12	SLC19A2	-0.167021	0.867354	0.000560714	1	1	1	0.867354	0.0479042
ENSG00000261390.5	MAFTRR	0.167001	0.867369	0.266896	2	3	3	0.85825	0.692737
ENSG00000158604.14	TMED4	0.166997	0.867373	0.02584	2	2	2	0.786147	0.231193
ENSG00000125454.11	SLC25A19	-0.166868	0.867474	0.00234011	1	1	1	0.867474	0.0784811
ENSG00000184956.15	MUC6	0.166773	0.867548	0.0278284	1	1	1	0.867548	0.233552
ENSG00000115392.11	FANCL	0.166492	0.86777	0.00061631	1	1	1	0.86777	0.121087
ENSG00000134452.19	FBXO18	-0.166489	0.867772	0.0127681	2	2	2	0.622719	0.213848
ENSG00000128923.10	MINDY2	0.166433	0.867816	0.00181426	1	1	1	0.867816	0.144698
ENSG00000163536.12	SERPINI1	0.166344	0.867886	0.00352464	2	2	2	0.531	0.0940464
ENSG00000102554.13	KLF5	0.166289	0.867929	0.000491529	1	1	1	0.867929	0.0404286
ENSG00000196187.11	TMEM63A	-0.166134	0.868051	0.009559	1	1	1	0.868051	0.137189
ENSG00000152270.8	PDE3B	-0.166088	0.868088	0.000124817	1	1	1	0.868088	0.0293315
ENSG00000129084.17	PSMA1	-0.166088	0.868088	0.000171057	1	1	1	0.868088	0.0343375
ENSG00000107140.15	TESK1	-0.166039	0.868126	1.89349e-05	1	1	1	0.868126	0.0145718
ENSG00000225554.1	RP11-527D7.1	-0.165919	0.86822	0.081515	2	2	2	0.58536	0.377461
ENSG00000167699.13	GLOD4	-0.165897	0.868238	0.00894175	1	1	1	0.868238	0.46122
ENSG00000060491.16	OGFR	0.165893	0.868241	0.065069	2	2	2	0.462183	0.380213
ENSG00000138002.14	IFT172	0.165673	0.868415	0.00508075	1	1	1	0.868415	0.104879
ENSG00000248455.5	LINC02217	0.165647	0.868435	0.0536541	2	2	2	0.658232	0.326203
ENSG00000071539.13	TRIP13	0.165486	0.868562	1.91234e-10	1	2	2	0.868562	2.44047e-05
ENSG00000179041.3	RRS1	-0.16545	0.86859	0.00345103	2	2	2	0.555511	0.155409
ENSG00000123545.5	NDUFAF4	0.16541	0.868621	0.0419868	2	2	2	0.402802	0.426813
ENSG00000099904.15	ZDHHC8	-0.16539	0.868637	0.0046019	2	2	2	0.0979217	0.226941
ENSG00000146909.7	NOM1	-0.165352	0.868667	0.108718	2	2	2	0.509807	0.4096
ENSG00000010219.13	DYRK4	0.165341	0.868676	0.0175419	2	2	2	0.374381	0.206461
ENSG00000069849.10	ATP1B3	0.165184	0.868799	2.60775e-06	1	1	1	0.868799	0.00371653
ENSG00000101057.15	MYBL2	0.165166	0.868814	0.00196836	1	1	1	0.868814	0.170393
ENSG00000224982.3	TMEM233	0.165117	0.868852	0.0044092	2	2	2	0.488316	0.0990344
ENSG00000270020.1	RP11-463O9.9	0.165083	0.868879	1.61301	3	3	3	0.720517	1.5595
ENSG00000276993.1	RP11-321M21.4	0.165056	0.8689	0.0731105	1	1	1	0.8689	0.413258
ENSG00000105989.8	WNT2	-0.164587	0.869269	0.000499695	2	2	2	0.60602	0.0216066
ENSG00000228672.3	PROB1	-0.164349	0.869457	0.0664331	1	1	1	0.869457	0.400331
ENSG00000086827.8	ZW10	-0.164298	0.869497	1.63136e-05	1	1	1	0.869497	0.012151
ENSG00000143493.12	INTS7	-0.164236	0.869546	0.000304	1	1	1	0.869546	0.0570032
ENSG00000108344.14	PSMD3	0.163938	0.86978	0.000487395	1	1	1	0.86978	0.0669095
ENSG00000119616.11	FCF1	-0.16383	0.869865	0.00249565	1	1	1	0.869865	0.071075
ENSG00000150873.11	C2orf50	-0.163809	0.869882	0.0190726	4	4	4	0.297869	0.45295
ENSG00000263956.6	NBPF11	-0.163707	0.869961	0.0834624	1	1	1	0.869961	0.585314
ENSG00000170775.2	GPR37	-0.163479	0.870142	0.00943112	2	2	2	0.83202	0.113174
ENSG00000235366.2	LINC01055	-0.163298	0.870284	0.0963957	2	2	2	0.629251	0.29476
ENSG00000163528.12	CHCHD4	-0.163208	0.870355	0.0356466	2	2	2	0.374485	0.196636
ENSG00000273325.1	RP1-90G24.11	-0.163099	0.87044	0.0546624	2	2	2	0.691989	0.397288
ENSG00000164142.15	FAM160A1	-0.163047	0.870481	0.00919	2	2	2	0.710353	0.131681
ENSG00000275004.3	ZNF280B	0.163036	0.87049	0.00346769	2	2	2	0.408317	0.128347
ENSG00000168884.14	TNIP2	-0.162872	0.870619	0.00642754	1	1	1	0.870619	0.262111
ENSG00000167186.10	COQ7	0.162797	0.870678	0.0483046	2	3	3	0.837553	0.258938
ENSG00000168890.13	TMEM150A	-0.162636	0.870805	0.00200349	1	1	1	0.870805	0.0658598
ENSG00000149346.14	SLX4IP	-0.162632	0.870808	0.00421274	1	1	1	0.870808	0.1588
ENSG00000118515.11	SGK1	0.162575	0.870853	3.3621e-06	1	1	1	0.870853	0.00440609
ENSG00000125910.5	S1PR4	0.162556	0.870868	0.0127956	2	2	2	0.56703	0.246706
ENSG00000175197.11	DDIT3	0.16255	0.870873	0.0117344	1	1	1	0.870873	0.211198
ENSG00000166987.14	MBD6	0.16255	0.870873	0.00535936	1	1	1	0.870873	0.14273
ENSG00000002933.7	TMEM176A	0.162379	0.871008	0.0928971	3	3	3	0.728356	0.26533
ENSG00000172766.18	NAA16	-0.162138	0.871197	5.91795e-05	1	1	1	0.871197	0.0203106
ENSG00000161594.6	KLHL10	0.161925	0.871365	0.00299234	2	2	2	0.894998	0.119886
ENSG00000121933.18	TMIGD3	0.16192	0.871369	0.0209768	2	2	2	0.825798	0.285934
ENSG00000205334.2	LINC01460	0.161843	0.871429	0.00212671	1	1	1	0.871429	0.087347
ENSG00000160908.14	ZNF394	0.161771	0.871486	0.000597389	1	1	1	0.871486	0.191952
ENSG00000152518.7	ZFP36L2	-0.161658	0.871575	7.53238e-05	2	2	2	0.155376	0.0662199
ENSG00000166938.12	DIS3L	0.161548	0.871662	0.237834	3	3	3	0.0707479	0.679285
ENSG00000172296.12	SPTLC3	0.161539	0.871669	0.00528566	2	2	2	0.862365	0.0939665
ENSG00000100412.15	ACO2	-0.161522	0.871682	0.000908536	1	1	1	0.871682	0.0963438
ENSG00000133104.12	SPG20	-0.161439	0.871748	6.59284e-05	1	1	1	0.871748	0.0147404
ENSG00000106113.18	CRHR2	0.161212	0.871926	0.00832794	2	2	2	0.793618	0.153144
ENSG00000127191.17	TRAF2	-0.161205	0.871932	0.00281636	1	1	1	0.871932	0.0803697
ENSG00000125967.16	NECAB3	0.161166	0.871963	0.000553137	1	1	1	0.871963	0.0324033
ENSG00000111846.16	GCNT2	-0.160835	0.872224	1.33555e-09	1	1	1	0.872224	8.5492e-05
ENSG00000056558.10	TRAF1	-0.160792	0.872257	0.070933	2	3	3	0.121149	0.342497
ENSG00000145949.9	MYLK4	-0.160656	0.872365	0.123153	3	3	3	0.315729	0.478882
ENSG00000141258.12	SGSM2	0.160427	0.872545	0.00970764	2	2	2	0.32795	0.241629
ENSG00000099783.11	HNRNPM	-0.160406	0.872562	0.000640335	2	2	2	0.795722	0.112994
ENSG00000134627.11	PIWIL4	0.160389	0.872575	0.00420572	1	1	1	0.872575	0.220309
ENSG00000089012.14	SIRPG	0.160372	0.872588	0.0225505	2	2	2	0.738818	0.199117
ENSG00000105948.13	TTC26	0.160329	0.872622	0.00537825	2	2	2	0.778167	0.181661
ENSG00000181350.11	LRRC75A	0.160309	0.872638	0.022044	1	1	1	0.872638	0.234829
ENSG00000185619.18	PCGF3	0.160206	0.872719	0.0599082	3	3	3	0.0922686	0.559098
ENSG00000127530.2	OR7C1	-0.160203	0.872721	0.000185083	1	1	1	0.872721	0.0245523
ENSG00000065615.13	CYB5R4	0.160138	0.872772	0.00195809	1	1	1	0.872772	0.171783
ENSG00000273399.2	RP11-408A13.3	0.160051	0.872841	0.101273	2	2	2	0.412094	0.971065
ENSG00000176407.17	KCMF1	0.159943	0.872926	3.27722e-05	1	1	1	0.872926	0.020812
ENSG00000185002.9	RFX6	0.159844	0.873004	0.00712705	1	1	1	0.873004	0.145206
ENSG00000023572.8	GLRX2	0.159522	0.873257	0.0173949	3	3	3	0.702339	0.225739
ENSG00000116661.9	FBXO2	0.15932	0.873417	0.00187316	1	1	1	0.873417	0.0735459
ENSG00000179632.9	MAF1	0.1592	0.873512	4.34765e-06	1	1	1	0.873512	0.00561671
ENSG00000114784.3	EIF1B	0.159197	0.873514	8.09867e-05	1	1	1	0.873514	0.0264759
ENSG00000130176.7	CNN1	-0.159171	0.873534	0.000429306	2	2	2	0.8633	0.0704431
ENSG00000228594.3	FNDC10	-0.15874	0.873874	0.000142157	1	1	1	0.873874	0.044734
ENSG00000109572.13	CLCN3	0.158445	0.874107	0.000561534	2	2	2	0.481029	0.0372038
ENSG00000179409.10	GEMIN4	-0.158294	0.874225	0.000420471	1	1	1	0.874225	0.100015
ENSG00000135625.7	EGR4	-0.157971	0.87448	1.00023e-06	1	1	1	0.87448	0.00269757
ENSG00000100889.11	PCK2	0.15769	0.874701	0.0643662	2	2	2	0.441018	0.36678
ENSG00000145050.15	MANF	-0.157589	0.87478	2.98322e-05	1	1	1	0.87478	0.0251888
ENSG00000075618.17	FSCN1	-0.157577	0.87479	1.7351e-06	1	1	1	0.87479	0.00494215
ENSG00000138316.10	ADAMTS14	-0.157539	0.87482	0.0709025	1	1	1	0.87482	0.366486
ENSG00000162843.17	WDR64	0.157353	0.874967	0.128315	1	1	1	0.874967	0.494741
ENSG00000144635.8	DYNC1LI1	0.157225	0.875067	0.000129118	2	2	2	0.812873	0.0344867
ENSG00000198523.5	PLN	0.156834	0.875376	1.78692e-05	2	2	2	0.781165	0.0150734
ENSG00000197912.14	SPG7	0.156677	0.875499	0.000850814	2	2	2	0.0363852	0.0497833
ENSG00000178752.15	ERFE	-0.15664	0.875529	0.00282376	1	1	1	0.875529	0.106103
ENSG00000181938.13	GINS3	-0.156599	0.875561	0.00420849	1	1	1	0.875561	0.240767
ENSG00000120262.9	CCDC170	0.156487	0.875649	0.0923304	4	4	4	0.176874	0.46857
ENSG00000168925.10	CTRB1	-0.15638	0.875734	0.000963225	1	1	1	0.875734	0.0465234
ENSG00000170954.11	ZNF415	0.156314	0.875785	0.0927845	5	5	5	0.0915267	0.466326
ENSG00000155307.17	SAMSN1	0.156262	0.875827	5.04452e-07	1	1	1	0.875827	0.00397749
ENSG00000010278.12	CD9	0.156096	0.875957	4.42455e-05	1	1	1	0.875957	0.0162743
ENSG00000159917.15	ZNF235	-0.156073	0.875976	0.0395382	2	2	2	0.165383	0.298169
ENSG00000102760.12	RGCC	0.156025	0.876013	0.000943133	1	1	1	0.876013	0.0737964
ENSG00000123213.22	NLN	0.155833	0.876164	0.000571916	1	1	1	0.876164	0.0425398
ENSG00000069493.14	CLEC2D	-0.155775	0.876211	0.0101844	2	2	2	0.651111	0.266409
ENSG00000138400.12	MDH1B	-0.155651	0.876308	0.592644	3	3	3	0.611526	0.91097
ENSG00000276791.1	CTD-2270P14.5	0.155612	0.876339	0.346148	1	1	1	0.876339	0.869875
ENSG00000198453.12	ZNF568	0.155546	0.876391	0.200906	2	2	2	0.4072	0.502661
ENSG00000185527.11	PDE6G	-0.155501	0.876427	0.0237346	2	2	2	0.779262	0.369731
ENSG00000186453.12	FAM228A	-0.155353	0.876543	0.243417	2	2	2	0.852651	0.389448
ENSG00000141295.13	SCRN2	-0.155293	0.876591	0.0550281	2	2	2	0.304837	0.417784
ENSG00000172071.11	EIF2AK3	-0.15526	0.876616	0.0135965	1	1	1	0.876616	0.159789
ENSG00000135870.11	RC3H1	-0.15521	0.876656	8.55357e-06	1	1	1	0.876656	0.0229697
ENSG00000122025.14	FLT3	-0.155185	0.876675	6.60744e-05	1	2	2	0.876675	0.021925
ENSG00000129226.13	CD68	0.155171	0.876686	0.000496127	2	2	2	0.204193	0.044057
ENSG00000149548.14	CCDC15	-0.155102	0.876741	0.0331296	2	2	2	0.491986	0.267807
ENSG00000214300.7	SPDYE3	-0.155057	0.876776	0.00250591	1	1	1	0.876776	0.0864793
ENSG00000146007.10	ZMAT2	-0.155014	0.87681	0.0119888	1	1	1	0.87681	0.144975
ENSG00000120314.18	WDR55	-0.155014	0.87681	0.0236025	1	1	1	0.87681	0.202238
ENSG00000124440.15	HIF3A	-0.15476	0.87701	0.00772805	2	2	2	0.742045	0.113949
ENSG00000168938.5	PPIC	-0.154709	0.877051	0.00220212	1	1	1	0.877051	0.170601
ENSG00000136868.10	SLC31A1	0.154223	0.877434	0.0234001	2	2	2	0.14465	0.257221
ENSG00000151465.13	CDC123	0.15403	0.877586	0.000357919	1	1	1	0.877586	0.0344166
ENSG00000269949.1	RP11-738E22.3	0.153949	0.87765	0.254168	2	2	2	0.500885	0.701918
ENSG00000204261.8	PSMB8-AS1	-0.153735	0.877818	0.000251917	1	1	1	0.877818	0.0382994
ENSG00000134864.10	GGACT	0.153675	0.877866	0.0236365	2	2	2	0.725564	1.20109
ENSG00000078747.14	ITCH	-0.153614	0.877914	0.00198328	1	1	1	0.877914	0.0632106
ENSG00000273238.1	RP11-1263C18.1	0.153589	0.877934	1.45345e-05	1	1	1	0.877934	0.00570374
ENSG00000154274.14	C4orf19	0.153136	0.878291	0.00223106	1	1	1	0.878291	0.0692525
ENSG00000197859.9	ADAMTSL2	0.153127	0.878298	0.01341	1	2	2	0.878298	0.159792
ENSG00000118620.12	ZNF430	-0.153089	0.878328	0.00104027	1	1	1	0.878328	0.0773028
ENSG00000100867.14	DHRS2	-0.153077	0.878337	0.0037162	2	2	2	0.287844	0.0907032
ENSG00000261770.1	CTC-459F4.1	-0.15295	0.878438	2.13986	3	3	3	0.219541	1.56424
ENSG00000163794.6	UCN	-0.152896	0.878481	2.40961e-06	1	1	1	0.878481	0.00522292
ENSG00000104825.16	NFKBIB	-0.152885	0.878489	0.0480643	1	1	1	0.878489	0.320957
ENSG00000144355.14	DLX1	-0.152881	0.878492	9.14438e-06	2	2	2	0.240693	0.0139565
ENSG00000111796.3	KLRB1	-0.152709	0.878628	0.000183945	1	1	1	0.878628	0.0278302
ENSG00000181029.8	TRAPPC5	0.152482	0.878806	0.0370683	3	3	3	0.0784133	0.261462
ENSG00000133985.2	TTC9	-0.152454	0.878829	0.00401706	2	2	2	0.663002	0.0824225
ENSG00000141030.12	COPS3	0.152378	0.878889	0.00666349	2	2	2	0.371792	0.0856121
ENSG00000164100.8	NDST3	-0.152318	0.878936	4.55327e-05	2	2	2	0.0915453	0.0213494
ENSG00000100241.20	SBF1	0.152303	0.878948	0.000581648	1	1	1	0.878948	0.0712504
ENSG00000116478.11	HDAC1	-0.152037	0.879157	7.26395e-06	1	2	2	0.879157	0.0124294
ENSG00000231437.3	LINC01750	-0.15202	0.879171	0.877091	3	3	3	0.584861	1.21649
ENSG00000141428.16	C18orf21	0.151952	0.879225	0.000841674	1	1	1	0.879225	0.0508439
ENSG00000072401.14	UBE2D1	-0.151935	0.879238	6.30721e-06	1	1	1	0.879238	0.0110194
ENSG00000163170.11	BOLA3	0.151929	0.879243	0.0390774	1	1	1	0.879243	0.284747
ENSG00000278869.1	CITF22-49E9.3	0.151837	0.879316	0.00494393	2	2	2	0.432562	0.154199
ENSG00000146453.12	PNLDC1	0.151794	0.879349	0.498205	3	3	3	0.332683	0.444592
ENSG00000184916.8	JAG2	-0.151571	0.879525	0.00148982	1	1	1	0.879525	0.0547655
ENSG00000011523.13	CEP68	-0.151487	0.879592	0.00824546	3	3	3	0.628757	0.209932
ENSG00000136159.3	NUDT15	-0.151469	0.879606	0.00262295	2	2	2	0.112373	0.0979317
ENSG00000109738.10	GLRB	0.151345	0.879703	0.00159481	1	1	1	0.879703	0.137195
ENSG00000138028.15	CGREF1	-0.151251	0.879777	0.000857298	1	1	1	0.879777	0.116716
ENSG00000267612.1	CTD-3116E22.7	-0.151189	0.879826	0.0186368	2	2	2	0.846093	0.193011
ENSG00000197535.14	MYO5A	0.151175	0.879837	0.00662587	1	1	1	0.879837	0.110224
ENSG00000135093.12	USP30	-0.150783	0.880147	2.30687e-05	1	1	1	0.880147	0.0249728
ENSG00000106009.15	BRAT1	0.15018	0.880622	0.0092817	2	2	2	0.413597	0.229198
ENSG00000163053.10	SLC16A14	0.150126	0.880665	0.00212094	1	1	1	0.880665	0.0711451
ENSG00000147526.19	TACC1	0.150082	0.8807	0.000735652	2	2	2	0.782486	0.0512787
ENSG00000108771.12	DHX58	-0.150014	0.880754	0.0123484	2	2	2	0.859363	0.211469
ENSG00000144357.16	UBR3	-0.149985	0.880777	0.00332684	2	2	2	0.641993	0.0831294
ENSG00000203747.10	FCGR3A	0.149867	0.88087	0.000243118	2	2	2	0.511733	0.0748939
ENSG00000179796.11	LRRC3B	0.149807	0.880917	1.16769e-06	1	1	1	0.880917	0.00737001
ENSG00000169962.4	TAS1R3	0.149796	0.880926	0.00754889	1	1	1	0.880926	0.381223
ENSG00000132002.7	DNAJB1	-0.149657	0.881035	0.00539388	2	2	2	0.414279	0.102813
ENSG00000130956.13	HABP4	0.149505	0.881155	0.00185922	1	1	1	0.881155	0.0849737
ENSG00000112541.13	PDE10A	0.149373	0.88126	2.09467e-05	1	1	1	0.88126	0.0177673
ENSG00000159445.12	THEM4	0.14936	0.88127	0.169063	2	2	2	0.844284	0.477118
ENSG00000105641.3	SLC5A5	0.149295	0.881321	0.000244062	2	2	2	0.577925	0.0327765
ENSG00000152503.9	TRIM36	-0.149263	0.881346	0.000905419	1	1	1	0.881346	0.0479241
ENSG00000077152.9	UBE2T	-0.149023	0.881536	0.00816691	1	1	1	0.881536	0.185392
ENSG00000126746.17	ZNF384	0.149018	0.881539	0.0152888	1	1	1	0.881539	0.32054
ENSG00000255571.8	MIR9-3HG	-0.149004	0.88155	0.000966752	1	1	1	0.88155	0.0482477
ENSG00000111752.10	PHC1	-0.148947	0.881595	0.00947944	2	2	2	0.15137	0.155674
ENSG00000241697.4	TMEFF1	0.148941	0.8816	0.000164881	2	2	2	0.546652	0.0302008
ENSG00000138795.9	LEF1	0.148908	0.881627	0.00321324	1	1	1	0.881627	0.0842427
ENSG00000118873.15	RAB3GAP2	-0.148896	0.881636	0.00203157	1	1	1	0.881636	0.123337
ENSG00000178927.17	C17orf62	-0.148865	0.88166	0.0382403	1	1	1	0.88166	0.383808
ENSG00000186193.8	SAPCD2	0.148781	0.881727	0.0294509	1	2	2	0.881727	0.281414
ENSG00000120688.8	WBP4	0.148698	0.881792	0.00709031	1	1	1	0.881792	0.203865
ENSG00000166912.16	MTMR10	0.148686	0.881802	0.000864768	2	2	2	0.879826	0.104036
ENSG00000117481.10	NSUN4	-0.148491	0.881956	0.00829682	1	1	1	0.881956	0.141867
ENSG00000166881.9	NEMP1	0.148444	0.881992	0.113173	1	1	1	0.881992	1.47608
ENSG00000188095.4	MESP2	0.148386	0.882038	0.000368901	1	1	1	0.882038	0.0720624
ENSG00000176974.19	SHMT1	-0.148298	0.882108	0.131213	3	3	3	0.414145	0.706404
ENSG00000065518.7	NDUFB4	0.147682	0.882593	0.00602979	2	2	2	0.269371	0.131128
ENSG00000188157.14	AGRN	0.147484	0.88275	0.00562715	1	2	2	0.88275	0.195294
ENSG00000225948.2	RP11-554I8.1	0.147351	0.882855	0.0156182	2	2	2	0.0554962	0.21692
ENSG00000172578.11	KLHL6	0.147104	0.88305	0.00169666	1	1	1	0.88305	0.280933
ENSG00000169679.14	BUB1	-0.14709	0.883061	0.000109572	1	1	1	0.883061	0.0482742
ENSG00000198925.10	ATG9A	-0.146712	0.88336	7.95362e-05	1	1	1	0.88336	0.0545568
ENSG00000165417.11	GTF2A1	-0.146631	0.883423	0.00382339	1	2	2	0.883423	0.0852937
ENSG00000251359.4	WWC2-AS2	-0.146498	0.883528	0.000292449	2	2	2	0.166126	0.0587512
ENSG00000169062.14	UPF3A	-0.146392	0.883612	0.00604792	1	2	2	0.883612	0.313311
ENSG00000197653.15	DNAH10	-0.146246	0.883727	0.00825595	2	2	2	0.706833	0.211031
ENSG00000215915.9	ATAD3C	-0.146127	0.883821	0.610221	3	4	4	0.835037	1.40825
ENSG00000183605.16	SFXN4	0.14612	0.883826	0.546047	1	2	2	0.883826	1.05674
ENSG00000095464.9	PDE6C	0.14595	0.883961	0.000199479	1	1	1	0.883961	0.021338
ENSG00000196911.10	KPNA5	0.145932	0.883975	0.000452554	1	2	2	0.883975	0.0798158
ENSG00000125743.10	SNRPD2	-0.145902	0.883999	0.0126839	2	2	2	0.520904	0.190362
ENSG00000137571.10	SLCO5A1	0.145883	0.884013	0.0052146	1	1	1	0.884013	0.101888
ENSG00000172247.3	C1QTNF4	0.145675	0.884178	0.00864836	2	2	2	0.0513835	0.145119
ENSG00000131148.8	EMC8	-0.145644	0.884202	0.000702526	1	1	1	0.884202	0.0819744
ENSG00000091831.22	ESR1	-0.145412	0.884386	6.694e-05	1	1	1	0.884386	0.0220682
ENSG00000099385.11	BCL7C	0.145411	0.884387	0.00307803	1	1	1	0.884387	0.128155
ENSG00000236287.7	ZBED5	-0.145394	0.8844	0.00477658	2	2	2	0.495668	0.150252
ENSG00000103502.13	CDIPT	-0.145335	0.884446	0.012348	2	2	2	0.0598785	0.218877
ENSG00000177885.13	GRB2	0.145324	0.884455	4.53198e-09	1	1	1	0.884455	0.000184214
ENSG00000165309.13	ARMC3	-0.145319	0.884459	1.27865e-09	1	1	1	0.884459	0.000218747
ENSG00000236908.2	RP5-1063M23.2	0.145232	0.884528	0.000564631	1	1	1	0.884528	0.145361
ENSG00000164733.20	CTSB	0.145231	0.884529	0.0238572	2	2	2	0.661117	0.273615
ENSG00000142515.14	KLK3	-0.144882	0.884804	8.92932e-05	1	1	1	0.884804	0.0209872
ENSG00000175387.15	SMAD2	0.144749	0.884909	0.00115945	1	1	1	0.884909	0.0487335
ENSG00000198498.9	TMA16	-0.14465	0.884987	0.000228137	1	1	1	0.884987	0.065594
ENSG00000129197.14	RPAIN	0.144645	0.884991	0.00824612	1	1	1	0.884991	0.132372
ENSG00000162688.16	AGL	0.144563	0.885056	0.0187212	1	1	1	0.885056	0.266763
ENSG00000007062.11	PROM1	0.144364	0.885213	1.79151e-05	1	1	1	0.885213	0.0143788
ENSG00000173705.8	SUSD5	0.14421	0.885335	0.035046	2	2	2	0.713402	0.43294
ENSG00000159212.12	CLIC6	0.144132	0.885396	0.0552774	1	1	1	0.885396	0.386477
ENSG00000181222.15	POLR2A	0.144102	0.88542	1.55139e-06	1	1	1	0.88542	0.0042313
ENSG00000174332.5	GLIS1	-0.143941	0.885547	0.00430895	2	2	2	0.820025	0.139335
ENSG00000116096.5	SPR	0.143927	0.885558	0.00267144	1	1	1	0.885558	0.0755313
ENSG00000169019.10	COMMD8	0.143924	0.885561	0.00344763	2	2	2	0.856545	0.0855692
ENSG00000242498.7	ARPIN	0.14388	0.885595	0.0109277	1	1	1	0.885595	0.173923
ENSG00000145283.7	SLC10A6	-0.143744	0.885703	3.32789e-06	2	2	2	0.862589	0.005092
ENSG00000181656.6	GPR88	-0.143557	0.885851	6.43628e-05	1	1	1	0.885851	0.0116127
ENSG00000129460.15	NGDN	0.143525	0.885876	1.47238e-05	1	1	1	0.885876	0.00972984
ENSG00000142449.12	FBN3	0.143258	0.886086	0.0294258	1	1	1	0.886086	0.274676
ENSG00000136450.12	SRSF1	-0.14317	0.886156	1.21838e-05	1	1	1	0.886156	0.0160975
ENSG00000075884.13	ARHGAP15	0.142838	0.886418	1.36308e-05	1	1	1	0.886418	0.00662808
ENSG00000150990.7	DHX37	-0.142652	0.886565	0.00414202	1	1	1	0.886565	0.0950428
ENSG00000187260.15	WDR86	0.142646	0.88657	0.0206138	1	1	1	0.88657	0.215309
ENSG00000055332.16	EIF2AK2	0.142623	0.886588	0.01208	1	1	1	0.886588	0.159647
ENSG00000109180.14	OCIAD1	-0.142575	0.886626	0.0102603	2	2	2	0.846664	0.159006
ENSG00000146067.15	FAM193B	-0.142325	0.886824	0.033284	1	1	1	0.886824	0.280753
ENSG00000090020.10	SLC9A1	0.142026	0.887059	3.15813e-05	2	2	2	0.389547	0.00615187
ENSG00000027075.14	PRKCH	-0.141908	0.887153	2.58144e-05	1	1	1	0.887153	0.0069097
ENSG00000266578.1	RP11-838N2.5	0.141861	0.88719	9.481e-05	1	1	1	0.88719	0.0208612
ENSG00000118420.16	UBE3D	0.141804	0.887235	0.0173803	1	1	1	0.887235	0.248447
ENSG00000126821.7	SGPP1	0.141688	0.887327	5.4352e-06	1	1	1	0.887327	0.0130559
ENSG00000180245.4	RRH	-0.141608	0.887389	0.0625976	1	2	2	0.887389	0.381033
ENSG00000233123.1	LINC01007	0.141379	0.887571	0.000187055	2	2	2	0.25316	0.0546103
ENSG00000135917.13	SLC19A3	0.141078	0.887808	0.0259865	2	3	3	0.804783	0.204803
ENSG00000213619.9	NDUFS3	0.140991	0.887877	0.00386405	2	2	2	0.811728	0.082524
ENSG00000188517.14	COL25A1	-0.140972	0.887892	0.00243875	1	1	1	0.887892	0.101851
ENSG00000173065.13	FAM222B	-0.140924	0.88793	0.00405605	1	1	1	0.88793	0.151163
ENSG00000104814.12	MAP4K1	-0.140828	0.888006	0.00456278	1	1	1	0.888006	0.272137
ENSG00000162399.6	BSND	-0.140811	0.888019	0.0716589	1	1	1	0.888019	0.457035
ENSG00000177946.5	CENPBD1	0.140791	0.888035	0.010351	1	1	1	0.888035	0.528988
ENSG00000142396.10	ERVK3-1	0.140636	0.888158	0.141378	3	3	3	0.332992	1.31485
ENSG00000155097.11	ATP6V1C1	-0.14056	0.888218	0.000387557	1	1	1	0.888218	0.0715697
ENSG00000158050.4	DUSP2	-0.140556	0.888221	0.000224821	2	2	2	0.0863076	0.0208321
ENSG00000197818.11	SLC9A8	0.140452	0.888303	0.122425	2	2	2	0.431504	1.87514
ENSG00000172262.11	ZNF131	-0.140261	0.888454	0.000106497	1	1	1	0.888454	0.0452799
ENSG00000171115.3	GIMAP8	0.140192	0.888508	0.0154435	2	2	2	0.63942	0.132268
ENSG00000169762.16	TAPT1	-0.140182	0.888516	0.00137399	1	1	1	0.888516	0.0575064
ENSG00000138639.17	ARHGAP24	-0.1401	0.888581	1.09549e-05	1	1	1	0.888581	0.0110838
ENSG00000153060.7	TEKT5	-0.140095	0.888585	0.0774657	2	2	2	0.169556	0.428548
ENSG00000164938.13	TP53INP1	0.140063	0.88861	0.000350901	2	2	2	0.0436111	0.0733469
ENSG00000182858.13	ALG12	0.140058	0.888614	0.0326694	1	2	2	0.888614	0.424156
ENSG00000150593.17	PDCD4	0.139981	0.888675	1.27648e-05	1	1	1	0.888675	0.0129887
ENSG00000188050.2	RNF133	-0.139936	0.88871	2.2645e-05	1	2	2	0.88871	0.0199658
ENSG00000235631.1	RNF148	-0.139936	0.88871	0.00017913	1	1	1	0.88871	0.0561546
ENSG00000137672.12	TRPC6	0.139868	0.888764	0.00722757	2	2	2	0.28774	0.0882064
ENSG00000141012.12	GALNS	-0.139868	0.888765	0.00198173	2	2	2	0.330397	0.205794
ENSG00000100330.15	MTMR3	-0.139841	0.888786	0.00216183	2	2	2	0.302662	0.129071
ENSG00000134160.13	TRPM1	0.139785	0.88883	0.402974	1	1	1	0.88883	0.891214
ENSG00000261090.1	RP11-20G6.2	0.139709	0.88889	0.103679	1	1	1	0.88889	0.472731
ENSG00000092421.16	SEMA6A	-0.139662	0.888927	0.000543905	1	1	1	0.888927	0.039717
ENSG00000253678.1	RP11-981G7.3	-0.139651	0.888936	0.561126	2	2	2	0.786643	0.74289
ENSG00000138449.10	SLC40A1	0.139567	0.889002	0.0260539	1	1	1	0.889002	0.257628
ENSG00000166197.16	NOLC1	0.139494	0.88906	0.0013537	1	1	1	0.88906	0.102207
ENSG00000137845.14	ADAM10	-0.139443	0.8891	0.000993767	1	1	1	0.8891	0.0838644
ENSG00000102524.11	TNFSF13B	0.139416	0.889121	0.0047087	2	2	2	0.160103	0.0917094
ENSG00000023608.4	SNAPC1	-0.139336	0.889185	0.0395764	1	1	1	0.889185	0.382445
ENSG00000283071.1	RP11-736N17.11	-0.139169	0.889317	0.124089	2	2	2	0.705657	0.64395
ENSG00000115091.11	ACTR3	0.139146	0.889335	0.00136658	1	1	1	0.889335	0.112038
ENSG00000081237.18	PTPRC	0.139144	0.889336	3.75889e-05	1	1	1	0.889336	0.0299038
ENSG00000267723.1	CTD-2189E23.1	-0.138939	0.889498	0.122914	2	2	2	0.405369	0.384733
ENSG00000268713.1	CTC-444N24.8	-0.138856	0.889564	0.00413005	1	1	1	0.889564	0.0899739
ENSG00000105058.11	FAM32A	0.138848	0.88957	0.00481239	1	1	1	0.88957	0.198155
ENSG00000167740.9	CYB5D2	-0.138781	0.889623	0.00198045	1	2	2	0.889623	0.0932967
ENSG00000157538.13	DSCR3	0.138775	0.889628	3.84132e-05	1	1	1	0.889628	0.0103118
ENSG00000124535.15	WRNIP1	-0.138771	0.889631	0.00428761	1	1	1	0.889631	0.219276
ENSG00000126777.17	KTN1	-0.138645	0.889731	0.0111135	2	2	2	0.482663	0.119738
ENSG00000147697.8	GSDMC	-0.138363	0.889954	0.0338656	1	1	1	0.889954	0.513716
ENSG00000006432.15	MAP3K9	-0.138128	0.89014	0.00449694	2	2	2	0.0967998	0.145149
ENSG00000167775.10	CD320	0.137844	0.890363	0.00100366	2	2	2	0.713348	0.0977418
ENSG00000273033.2	LINC02035	0.13782	0.890383	0.0467157	1	1	1	0.890383	0.322714
ENSG00000183888.4	C1orf64	-0.137622	0.890539	0.00310841	1	1	1	0.890539	0.164712
ENSG00000272931.1	RP5-943J3.2	-0.137608	0.89055	0.000980976	1	1	1	0.89055	0.162849
ENSG00000101400.5	SNTA1	-0.137572	0.890579	6.91715e-06	1	1	1	0.890579	0.0160902
ENSG00000049759.17	NEDD4L	-0.137548	0.890598	1.40135e-06	1	1	1	0.890598	0.00406682
ENSG00000237491.8	RP11-206L10.9	-0.13734	0.890762	0.157511	1	2	2	0.890762	1.40119
ENSG00000100372.14	SLC25A17	-0.13731	0.890786	0.00125114	2	2	2	0.779829	0.0893022
ENSG00000130598.15	TNNI2	-0.137265	0.890821	5.96854e-05	1	1	1	0.890821	0.0138534
ENSG00000132481.6	TRIM47	-0.137197	0.890875	0.0328473	1	1	1	0.890875	0.348418
ENSG00000265752.2	RP11-403A21.1	0.137176	0.890892	0.00333977	1	1	1	0.890892	0.141392
ENSG00000103549.21	RNF40	-0.13711	0.890944	0.0185334	1	1	1	0.890944	0.207691
ENSG00000196407.11	THEM5	-0.137025	0.891011	0.00436937	1	1	1	0.891011	0.100542
ENSG00000013016.15	EHD3	-0.136928	0.891087	0.00138981	2	2	2	0.340751	0.0561963
ENSG00000121957.12	GPSM2	-0.136804	0.891185	0.00183593	1	1	1	0.891185	0.101103
ENSG00000228127.2	LINC01649	0.136794	0.891194	0.0355098	2	2	2	0.689419	0.274982
ENSG00000042317.16	SPATA7	-0.136791	0.891196	0.0384628	1	2	2	0.891196	0.260249
ENSG00000155256.17	ZFYVE27	0.136675	0.891287	0.0087433	2	2	2	0.0371594	0.15966
ENSG00000198482.11	ZNF808	0.136356	0.89154	2.40555e-06	1	1	1	0.89154	0.00501313
ENSG00000180525.11	PRR26	0.136199	0.891664	1.49982e-06	1	1	1	0.891664	0.00835266
ENSG00000128311.13	TST	-0.136134	0.891715	0.0285926	2	2	2	0.480951	0.32747
ENSG00000261670.1	RP11-1C8.5	-0.136106	0.891738	0.0174796	2	2	2	0.889306	0.198858
ENSG00000035928.15	RFC1	0.136008	0.891815	8.34821e-05	1	1	1	0.891815	0.0142037
ENSG00000035687.9	ADSS	0.13593	0.891876	0.000994304	1	1	1	0.891876	0.1323
ENSG00000276234.4	TADA2A	-0.135856	0.891935	0.055091	3	3	3	0.0850542	0.303087
ENSG00000164096.12	C4orf3	-0.135778	0.891997	1.11407e-05	1	1	1	0.891997	0.00532738
ENSG00000122705.16	CLTA	0.135683	0.892072	0.000354321	1	1	1	0.892072	0.054659
ENSG00000009335.17	UBE3C	-0.135198	0.892456	0.000369982	1	1	1	0.892456	0.107718
ENSG00000139055.6	ERP27	-0.135141	0.892501	0.0111323	1	2	2	0.892501	0.155205
ENSG00000136738.14	STAM	-0.135126	0.892512	2.48671e-05	1	1	1	0.892512	0.0218802
ENSG00000214517.9	PPME1	0.134974	0.892632	0.000520896	2	2	2	0.659758	0.122547
ENSG00000091039.16	OSBPL8	-0.134818	0.892756	7.44686e-07	1	1	1	0.892756	0.00378638
ENSG00000138802.11	SEC24B	-0.134798	0.892771	0.00468597	1	1	1	0.892771	0.140467
ENSG00000132005.8	RFX1	-0.134621	0.892911	0.00121079	1	1	1	0.892911	0.0483589
ENSG00000133687.15	TMTC1	0.13447	0.893031	0.000491502	1	1	1	0.893031	0.0685661
ENSG00000183971.6	NPW	0.134429	0.893064	4.51593e-05	1	1	1	0.893064	0.0194106
ENSG00000107771.15	CCSER2	0.13435	0.893126	0.00472215	1	1	1	0.893126	0.116773
ENSG00000132122.11	SPATA6	-0.13424	0.893213	0.0248546	1	1	1	0.893213	0.227134
ENSG00000113368.11	LMNB1	0.134213	0.893234	0.000314151	1	1	1	0.893234	0.0323597
ENSG00000182923.16	CEP63	-0.133922	0.893464	0.127431	3	3	3	0.106671	0.922195
ENSG00000107242.17	PIP5K1B	-0.133765	0.893588	0.00168602	1	1	1	0.893588	0.0786151
ENSG00000118137.9	APOA1	0.133756	0.893596	2.21998e-08	1	1	1	0.893596	0.000276804
ENSG00000114904.12	NEK4	0.133592	0.893725	0.0135029	2	2	2	0.0251771	0.176401
ENSG00000198961.9	PJA2	-0.133217	0.894021	0.00283908	2	2	2	0.0202791	0.113483
ENSG00000196236.12	XPNPEP3	-0.133133	0.894088	0.0123694	1	1	1	0.894088	0.154424
ENSG00000274750.2	HIST1H3E	0.133093	0.89412	0.297611	2	2	2	0.304212	1.28546
ENSG00000129538.13	RNASE1	-0.13296	0.894225	5.78193e-06	1	1	1	0.894225	0.00354427
ENSG00000092096.16	SLC22A17	0.132777	0.894369	0.000100889	2	2	2	0.348962	0.0371891
ENSG00000160791.13	CCR5	-0.13276	0.894383	0.0135019	2	2	2	0.795463	0.176051
ENSG00000064313.11	TAF2	0.132596	0.894513	0.0356475	2	2	2	0.354059	0.303066
ENSG00000137494.13	ANKRD42	0.132583	0.894523	0.0240105	2	2	2	0.219025	0.218158
ENSG00000172164.13	SNTB1	-0.132582	0.894524	0.00882166	2	2	2	0.0567682	0.73643
ENSG00000108515.17	ENO3	0.132334	0.89472	0.0322039	1	1	1	0.89472	0.269115
ENSG00000100300.17	TSPO	-0.132283	0.894761	0.00276251	1	1	1	0.894761	0.108945
ENSG00000267505.1	CTC-296K1.3	-0.132096	0.894909	0.00199078	1	1	1	0.894909	0.107216
ENSG00000196923.13	PDLIM7	-0.132044	0.89495	0.0163244	2	2	2	0.794705	0.171903
ENSG00000215866.7	LINC01356	0.132038	0.894954	0.178947	2	2	2	0.647555	0.474306
ENSG00000132530.16	XAF1	0.132016	0.894972	0.00389062	1	1	1	0.894972	0.16376
ENSG00000274349.4	ZNF658	0.132014	0.894973	0.0323899	1	1	1	0.894973	0.25213
ENSG00000169026.12	MFSD7	-0.13183	0.895118	0.00781788	1	3	3	0.895118	0.317931
ENSG00000115839.17	RAB3GAP1	-0.131771	0.895166	4.02906e-05	1	1	1	0.895166	0.0162561
ENSG00000160213.6	CSTB	0.131532	0.895354	0.0222819	2	2	2	0.703409	0.126127
ENSG00000147677.10	EIF3H	0.131403	0.895456	0.00370801	1	1	1	0.895456	0.141893
ENSG00000198952.8	SMG5	0.131289	0.895547	0.0140001	2	2	2	0.622793	0.104389
ENSG00000105519.15	CAPS	0.131227	0.895595	0.103156	3	3	3	0.109787	0.427771
ENSG00000154143.2	PANX3	-0.131123	0.895678	3.14121e-06	1	1	1	0.895678	0.00465314
ENSG00000150773.10	PIH1D2	-0.131098	0.895698	0.0152416	2	2	2	0.862817	0.293771
ENSG00000130193.7	THEM6	0.131005	0.895771	0.103134	1	1	1	0.895771	0.438429
ENSG00000178921.13	PFAS	-0.130933	0.895828	0.0165179	1	1	1	0.895828	0.267923
ENSG00000181781.9	ODF3L2	0.130824	0.895915	0.0349103	2	2	2	0.879919	0.257564
ENSG00000135378.3	PRRG4	0.1308	0.895933	6.31465e-05	1	1	1	0.895933	0.0541975
ENSG00000109790.16	KLHL5	-0.130669	0.896037	0.000146928	1	2	2	0.896037	0.0559008
ENSG00000261087.1	KB-1460A1.5	-0.130636	0.896064	0.00206829	1	1	1	0.896064	0.111449
ENSG00000258472.8	RP11-192H23.4	0.130485	0.896183	0.00950758	1	1	1	0.896183	0.171645
ENSG00000278311.4	GGNBP2	0.130349	0.89629	0.018969	1	1	1	0.89629	0.201037
ENSG00000188649.12	CC2D2B	0.130168	0.896433	0.00228524	2	2	2	0.612185	0.101262
ENSG00000167618.9	LAIR2	0.130165	0.896436	0.0434337	1	1	1	0.896436	0.42754
ENSG00000131738.10	KRT33B	-0.130051	0.896526	1.95413e-14	1	1	1	0.896526	4.68122e-07
ENSG00000173638.18	SLC19A1	0.129982	0.89658	0.0372813	1	1	1	0.89658	0.270117
ENSG00000146966.12	DENND2A	0.129762	0.896754	0.011061	1	1	1	0.896754	0.180719
ENSG00000266094.7	RASSF5	0.129314	0.897109	0.00205274	1	1	1	0.897109	0.0630505
ENSG00000185974.6	GRK1	-0.128929	0.897414	0.00130249	1	1	1	0.897414	0.0513405
ENSG00000166323.12	C11orf65	-0.128779	0.897533	0.00527058	1	1	1	0.897533	0.147688
ENSG00000173141.4	MRPL57	-0.128612	0.897665	0.0054237	2	2	2	0.672504	0.123117
ENSG00000173039.18	RELA	0.128532	0.897728	0.00115339	1	1	1	0.897728	0.0789438
ENSG00000122862.4	SRGN	-0.12853	0.89773	0.000416784	1	1	1	0.89773	0.0350802
ENSG00000165916.8	PSMC3	0.128377	0.89785	0.0315186	2	2	2	0.762647	0.179286
ENSG00000126254.11	RBM42	0.128342	0.897879	0.000103605	1	1	1	0.897879	0.0249437
ENSG00000134762.16	DSC3	-0.128318	0.897898	0.000913097	1	1	1	0.897898	0.0593078
ENSG00000078487.17	ZCWPW1	0.128247	0.897953	0.119224	1	1	1	0.897953	0.604128
ENSG00000140105.17	WARS	-0.128165	0.898018	0.00875097	2	2	2	0.892363	0.193332
ENSG00000143549.19	TPM3	0.128146	0.898033	0.000338045	1	1	1	0.898033	0.0266036
ENSG00000169064.12	ZBBX	-0.128014	0.898138	0.012727	2	2	2	0.687091	0.257998
ENSG00000123838.10	C4BPA	-0.128003	0.898147	0.00705492	2	2	2	0.51183	0.1428
ENSG00000111196.9	MAGOHB	0.127862	0.898258	0.0145003	2	2	2	0.929692	0.266693
ENSG00000197498.12	RPF2	-0.127648	0.898428	0.0420376	2	2	2	0.905734	0.33363
ENSG00000188729.6	OSTN	0.127558	0.898499	0.00484574	1	1	1	0.898499	0.17218
ENSG00000177853.14	ZNF518A	-0.127352	0.898662	0.002778	2	2	2	0.886189	0.20681
ENSG00000149922.10	TBX6	-0.127208	0.898776	0.0644105	2	2	2	0.257748	0.475438
ENSG00000143033.17	MTF2	0.127135	0.898834	0.000465682	1	1	1	0.898834	0.0626624
ENSG00000113716.12	HMGXB3	0.12708	0.898877	0.0830214	2	2	2	0.299702	0.490545
ENSG00000170091.10	HMP19	-0.127052	0.898899	1.41881e-07	1	1	1	0.898899	0.00101465
ENSG00000277135.1	RP11-327J17.9	-0.126947	0.898982	0.0493081	2	2	2	0.0779532	0.373808
ENSG00000230876.6	LINC00486	0.126872	0.899042	0.0209952	2	2	2	0.0625592	0.220937
ENSG00000075234.16	TTC38	0.126726	0.899157	0.00195079	1	2	2	0.899157	0.101732
ENSG00000197579.7	TOPORS	-0.126665	0.899206	0.000233881	2	2	2	0.732345	0.0556863
ENSG00000178917.15	ZNF852	0.126535	0.899309	0.000171661	1	2	2	0.899309	0.0197241
ENSG00000131446.16	MGAT1	-0.126258	0.899528	0.000668045	2	2	2	0.10816	0.0702749
ENSG00000249381.1	LINC00500	-0.126257	0.899528	0.150439	2	2	2	0.250917	0.864452
ENSG00000168038.10	ULK4	0.126065	0.899681	0.471073	2	2	2	0.901838	1.18935
ENSG00000131558.14	EXOC4	0.12593	0.899787	0.045098	2	2	2	0.875544	0.502263
ENSG00000164946.19	FREM1	-0.12582	0.899874	0.109821	3	3	3	0.049668	0.565388
ENSG00000130748.6	TMEM160	-0.12561	0.900041	0.0145168	1	1	1	0.900041	0.171733
ENSG00000128951.13	DUT	-0.125525	0.900108	0.00120834	1	1	1	0.900108	0.067959
ENSG00000166359.10	WDR88	0.125344	0.900251	0.0875447	1	1	1	0.900251	0.501487
ENSG00000119703.13	ZC2HC1C	-0.125327	0.900264	0.0405687	1	1	1	0.900264	0.267917
ENSG00000176840.11	MIR7-3HG	-0.125294	0.900291	0.714553	2	2	2	0.480446	0.644619
ENSG00000244038.9	DDOST	0.125082	0.900459	0.000353188	1	1	1	0.900459	0.0348599
ENSG00000164418.19	GRIK2	0.124874	0.900623	0.000247309	2	2	2	0.39234	0.0270002
ENSG00000146731.10	CCT6A	0.124756	0.900717	0.0034958	2	2	2	0.553291	0.23713
ENSG00000146587.17	RBAK	0.124697	0.900763	0.0588568	2	3	3	0.717109	0.697896
ENSG00000106089.11	STX1A	-0.12469	0.900769	4.52398e-06	1	1	1	0.900769	0.0040058
ENSG00000157214.13	STEAP2	0.124648	0.900802	0.0604717	2	2	2	0.538242	0.306922
ENSG00000255670.1	RP11-253I19.3	-0.124564	0.900869	0.0163751	2	2	2	0.295243	0.297387
ENSG00000084092.6	NOA1	0.12421	0.901149	0.0124082	1	1	1	0.901149	0.169644
ENSG00000197580.11	BCO2	0.123513	0.901701	0.0438641	2	3	3	0.408624	0.293612
ENSG00000165915.13	SLC39A13	-0.123289	0.901878	0.0125939	1	1	1	0.901878	0.182615
ENSG00000165478.6	HEPACAM	0.123263	0.901899	0.00122979	1	1	1	0.901899	0.12749
ENSG00000182087.12	TMEM259	0.123053	0.902065	0.0840813	2	2	2	0.581401	0.370612
ENSG00000123159.15	GIPC1	0.123037	0.902078	0.00546261	2	2	2	0.294904	0.0842234
ENSG00000084444.13	FAM234B	-0.122871	0.90221	0.0201157	3	3	3	0.692632	0.210336
ENSG00000183542.5	KLRC4	-0.12282	0.90225	0.218851	2	2	2	0.45448	0.735372
ENSG00000111713.2	GYS2	-0.122816	0.902253	0.00238306	2	2	2	0.790065	0.1759
ENSG00000116106.11	EPHA4	-0.122619	0.902409	1.51195e-06	1	1	1	0.902409	0.00965678
ENSG00000198467.13	TPM2	0.122547	0.902466	0.150886	2	2	2	0.543683	0.610678
ENSG00000158156.7	XKR8	-0.122493	0.902509	4.54743e-06	1	1	1	0.902509	0.0104011
ENSG00000143569.18	UBAP2L	-0.122452	0.902541	4.4491e-07	1	1	1	0.902541	0.00242492
ENSG00000118113.11	MMP8	0.122155	0.902776	7.91808e-06	1	1	1	0.902776	0.0109238
ENSG00000163806.15	SPDYA	-0.12214	0.902788	0.000238088	1	1	1	0.902788	0.0448055
ENSG00000126005.16	MMP24-AS1	-0.121956	0.902934	0.91884	2	2	2	0.887624	0.843718
ENSG00000165140.9	FBP1	-0.121955	0.902935	0.0752979	1	1	1	0.902935	0.740141
ENSG00000107443.15	CCNJ	-0.121902	0.902976	0.00814167	1	1	1	0.902976	0.131859
ENSG00000169071.14	ROR2	-0.121828	0.903035	0.000543369	1	1	1	0.903035	0.158984
ENSG00000178229.7	ZNF543	0.121741	0.903104	0.000224436	1	2	2	0.903104	0.0422781
ENSG00000186862.17	PDZD7	-0.121721	0.90312	0.0778577	2	2	2	0.710452	0.273199
ENSG00000115718.17	PROC	0.121597	0.903218	0.00588119	2	2	2	0.103967	0.317283
ENSG00000129946.10	SHC2	-0.121573	0.903237	0.154534	3	3	3	0.429631	0.46226
ENSG00000167962.13	ZNF598	-0.121559	0.903249	0.000397588	1	1	1	0.903249	0.0565969
ENSG00000266289.1	RP11-1C8.6	-0.121487	0.903305	0.0537971	2	2	2	0.903418	0.370152
ENSG00000111652.9	COPS7A	-0.121475	0.903314	0.000497571	1	1	1	0.903314	0.0473679
ENSG00000135655.15	USP15	0.121471	0.903318	4.25373e-08	1	1	1	0.903318	0.000443158
ENSG00000272279.1	RP11-157J24.2	0.121362	0.903404	1.35599	3	3	3	0.810465	1.04467
ENSG00000137077.7	CCL21	0.121318	0.903439	0.00014079	2	2	2	0.870011	0.0251666
ENSG00000118292.8	C1orf54	0.121118	0.903597	0.00222623	1	2	2	0.903597	0.102773
ENSG00000167526.13	RPL13	0.12103	0.903667	0.0132765	1	1	1	0.903667	0.20199
ENSG00000125304.8	TM9SF2	0.120895	0.903774	8.92301e-05	1	1	1	0.903774	0.0262408
ENSG00000186115.12	CYP4F2	0.120853	0.903807	0.231821	3	3	3	0.418946	0.425348
ENSG00000172009.14	THOP1	0.120745	0.903893	0.00898047	1	1	1	0.903893	0.159711
ENSG00000163902.11	RPN1	-0.120642	0.903974	0.02335	2	2	2	0.824564	0.137067
ENSG00000137473.17	TTC29	-0.120576	0.904027	3.21705e-10	1	1	1	0.904027	6.96296e-05
ENSG00000183346.6	C10orf107	0.120196	0.904328	0.908398	2	2	2	0.554811	1.57664
ENSG00000119139.17	TJP2	0.120161	0.904355	2.83457e-06	1	1	1	0.904355	0.00516274
ENSG00000129187.14	DCTD	0.119722	0.904703	0.0448817	2	3	3	0.247349	0.651753
ENSG00000067113.16	PLPP1	-0.119682	0.904735	4.03164e-05	2	2	2	0.869415	0.0159378
ENSG00000220256.3	AC093802.1	-0.119568	0.904825	1.2503e-08	1	1	1	0.904825	0.000370232
ENSG00000136603.13	SKIL	-0.119535	0.904851	0.00163882	2	2	2	0.00127275	0.073544
ENSG00000140987.19	ZSCAN32	0.119528	0.904857	6.93633e-05	1	1	1	0.904857	0.0250554
ENSG00000112159.11	MDN1	-0.119227	0.905096	0.00470993	3	3	3	0.218255	0.125228
ENSG00000164253.13	WDR41	0.118857	0.905389	0.0224617	2	2	2	0.151073	0.777321
ENSG00000269387.1	RP11-298J23.8	-0.118747	0.905476	0.00789212	1	1	1	0.905476	0.129956
ENSG00000159398.15	CES5A	0.118638	0.905562	3.30096e-08	1	1	1	0.905562	0.00094466
ENSG00000249797.1	LINC02147	-0.118576	0.905611	0.000317857	1	1	1	0.905611	0.109064
ENSG00000055955.15	ITIH4	0.118448	0.905713	0.346308	3	3	3	0.185758	0.748443
ENSG00000090104.11	RGS1	-0.118254	0.905866	0.0163017	1	1	1	0.905866	0.234589
ENSG00000042088.13	TDP1	0.118057	0.906023	0.0193381	2	2	2	0.822012	0.294816
ENSG00000258240.5	RP1-46F2.3	0.11798	0.906083	2.76276e-06	1	1	1	0.906083	0.00537246
ENSG00000157933.9	SKI	0.117915	0.906135	4.96972e-09	1	1	1	0.906135	0.000190147
ENSG00000083799.17	CYLD	0.117807	0.906221	0.00085213	2	2	2	0.651398	0.0412059
ENSG00000141570.10	CBX8	-0.117797	0.906229	0.000279955	1	2	2	0.906229	0.0253619
ENSG00000183019.7	MCEMP1	-0.117661	0.906336	3.14309e-05	1	1	1	0.906336	0.0255948
ENSG00000179010.14	MRFAP1	-0.117435	0.906515	0.00381898	1	1	1	0.906515	0.0907988
ENSG00000205339.9	IPO7	-0.117404	0.90654	0.000993725	2	2	2	0.102541	0.0446997
ENSG00000175029.16	CTBP2	0.117308	0.906616	1.47957e-05	1	2	2	0.906616	0.0187614
ENSG00000134901.12	KDELC1	-0.11724	0.90667	0.00434435	1	1	1	0.90667	0.255875
ENSG00000196118.11	CCDC189	0.117235	0.906674	0.0643576	2	2	2	0.70078	0.38312
ENSG00000145216.15	FIP1L1	-0.117041	0.906828	0.000386048	1	1	1	0.906828	0.0424835
ENSG00000198300.12	PEG3	-0.116955	0.906896	9.10562e-07	1	1	1	0.906896	0.00154482
ENSG00000234511.8	C5orf58	-0.116848	0.90698	7.00082e-07	1	1	1	0.90698	0.00511848
ENSG00000119121.21	TRPM6	-0.116579	0.907194	0.000923217	1	1	1	0.907194	0.122412
ENSG00000183111.11	ARHGEF37	-0.116534	0.907229	0.0107451	1	1	1	0.907229	0.159917
ENSG00000082126.17	MPP4	0.116494	0.907261	0.0284885	1	1	1	0.907261	0.33216
ENSG00000133393.12	FOPNL	0.116237	0.907465	0.0216518	2	2	2	0.895681	0.44437
ENSG00000107625.12	DDX50	0.116205	0.90749	3.37905e-05	1	1	1	0.90749	0.0302241
ENSG00000127314.17	RAP1B	-0.116181	0.907509	0.000208155	1	1	1	0.907509	0.0342442
ENSG00000116459.10	ATP5F1	0.116135	0.907546	0.000179472	1	1	1	0.907546	0.0378066
ENSG00000183891.5	TTC32	0.116116	0.907561	0.165369	1	1	1	0.907561	1.14352
ENSG00000256540.1	RP11-598F7.6	-0.116057	0.907607	0.057961	2	2	2	0.000252839	0.348387
ENSG00000204099.11	NEU4	-0.115904	0.907729	0.0106577	2	2	2	0.728571	0.129323
ENSG00000260698.1	RP11-439E19.9	-0.11583	0.907788	0.00201709	1	1	1	0.907788	0.0673241
ENSG00000141076.17	UTP4	0.115821	0.907794	0.151488	1	2	2	0.907794	1.28872
ENSG00000259207.7	ITGB3	-0.115805	0.907807	0.0241639	2	2	2	0.888209	0.285727
ENSG00000141098.12	GFOD2	-0.115689	0.907899	0.00493252	3	3	3	0.232723	0.116767
ENSG00000150764.13	DIXDC1	-0.115666	0.907917	0.00273954	1	2	2	0.907917	0.255291
ENSG00000254100.1	RP11-675F6.4	-0.115437	0.908099	0.000602662	1	1	1	0.908099	0.0570646
ENSG00000188290.10	HES4	-0.11535	0.908168	0.0124249	2	2	2	0.633561	0.14331
ENSG00000148143.12	ZNF462	-0.115338	0.908177	0.0262346	1	1	1	0.908177	0.442322
ENSG00000059377.16	TBXAS1	-0.115273	0.908229	0.000347305	1	1	1	0.908229	0.072347
ENSG00000214595.11	EML6	0.115128	0.908344	0.00190208	1	1	1	0.908344	0.266797
ENSG00000169733.11	RFNG	-0.115105	0.908362	0.0146803	1	1	1	0.908362	0.193682
ENSG00000188004.9	C1orf204	-0.115077	0.908384	0.281171	2	3	3	0.92085	0.610384
ENSG00000242802.6	AP5Z1	-0.115047	0.908408	0.00854206	1	1	1	0.908408	0.253936
ENSG00000143476.17	DTL	-0.115013	0.908435	2.85023e-05	2	2	2	0.869546	0.0197682
ENSG00000112531.16	QKI	-0.114733	0.908657	2.58979e-09	1	1	1	0.908657	0.000139255
ENSG00000183921.7	SDR42E2	0.114573	0.908784	0.0343289	2	2	2	0.00542349	0.489171
ENSG00000237807.3	RP11-400K9.4	-0.114572	0.908785	0.0157299	1	1	1	0.908785	0.180255
ENSG00000157637.12	SLC38A10	0.114526	0.908821	0.044654	2	2	2	0.909542	0.48104
ENSG00000117394.20	SLC2A1	0.114491	0.908849	9.28685e-06	1	1	1	0.908849	0.0239331
ENSG00000135956.8	TMEM127	0.114465	0.908869	0.003754	1	2	2	0.908869	0.088755
ENSG00000170049.9	KCNAB3	0.114225	0.909059	0.0284529	2	2	2	0.409456	0.27614
ENSG00000204351.11	SKIV2L	0.11414	0.909127	0.223599	2	2	2	0.904192	0.958559
ENSG00000085511.19	MAP3K4	0.114022	0.90922	3.05274e-05	1	1	1	0.90922	0.00789162
ENSG00000196150.13	ZNF250	-0.113898	0.909319	4.932e-09	1	1	1	0.909319	0.000478979
ENSG00000108518.7	PFN1	0.113807	0.90939	9.96104e-05	1	1	1	0.90939	0.0209208
ENSG00000146592.16	CREB5	0.113565	0.909583	0.00107535	1	1	1	0.909583	0.0453693
ENSG00000106853.18	PTGR1	-0.113313	0.909783	0.56975	6	6	6	0.312168	0.746006
ENSG00000132334.16	PTPRE	-0.113036	0.910002	3.57402e-05	1	1	1	0.910002	0.00840355
ENSG00000176125.4	UFSP1	-0.112962	0.910061	0.0504919	2	2	2	0.269169	0.346759
ENSG00000167183.2	PRR15L	0.112934	0.910083	0.082703	2	2	2	0.624004	0.272268
ENSG00000163931.15	TKT	0.112716	0.910256	0.0349668	1	1	1	0.910256	0.313865
ENSG00000259330.2	INAFM2	-0.112678	0.910286	0.0173507	1	1	1	0.910286	0.197708
ENSG00000110172.11	CHORDC1	0.11266	0.9103	0.00232142	1	1	1	0.9103	0.101601
ENSG00000182185.18	RAD51B	0.11263	0.910324	0.000101535	2	2	2	0.746658	0.0449531
ENSG00000270947.1	AC025811.3	-0.112506	0.910422	0.0669674	1	1	1	0.910422	0.476776
ENSG00000131236.16	CAP1	-0.112393	0.910512	0.00947362	2	2	2	0.579333	0.174803
ENSG00000104972.15	LILRB1	0.112125	0.910724	0.0492296	2	2	2	0.719504	0.187256
ENSG00000164691.16	TAGAP	-0.112066	0.910771	0.00237082	1	1	1	0.910771	0.0690152
ENSG00000100490.9	CDKL1	-0.11204	0.910792	0.00969837	2	2	2	0.318322	0.116859
ENSG00000229891.1	LINC01315	0.111944	0.910868	5.21036e-05	1	1	1	0.910868	0.0144128
ENSG00000010438.16	PRSS3	-0.111649	0.911102	0.0719307	2	3	3	0.188436	0.369127
ENSG00000124602.9	UNC5CL	-0.111591	0.911147	1.3603e-06	1	1	1	0.911147	0.00224816
ENSG00000063127.15	SLC6A16	-0.111564	0.911169	0.0274565	2	2	2	0.497715	0.217844
ENSG00000165512.4	ZNF22	-0.111463	0.911249	0.00169138	2	2	2	0.453218	0.14507
ENSG00000197302.10	ZNF720	0.111404	0.911296	0.0355166	2	2	2	0.890473	0.220769
ENSG00000260271.1	RP1-45N11.1	-0.111295	0.911382	1.05223e-05	1	1	1	0.911382	0.00785355
ENSG00000117791.15	MARC2	-0.111268	0.911404	0.00169286	1	1	1	0.911404	0.172628
ENSG00000113262.14	GRM6	0.11113	0.911513	0.0114874	1	1	1	0.911513	0.557271
ENSG00000113441.15	LNPEP	-0.110977	0.911634	0.00108276	1	1	1	0.911634	0.0955494
ENSG00000006638.11	TBXA2R	-0.110937	0.911666	0.00329168	1	1	1	0.911666	0.0791952
ENSG00000130518.16	KIAA1683	0.110913	0.911685	0.405998	2	2	2	0.359779	0.551532
ENSG00000205364.3	MT1M	-0.11088	0.911712	0.00498759	2	2	2	0.453573	0.124963
ENSG00000188869.12	TMC3	0.110733	0.911828	9.25956e-05	1	1	1	0.911828	0.0218123
ENSG00000099866.14	MADCAM1	0.11042	0.912076	0.241748	2	3	3	0.860744	0.831579
ENSG00000272021.1	AC008592.8	-0.11013	0.912306	0.0327918	2	2	2	0.706915	0.320513
ENSG00000141933.9	TPGS1	0.110117	0.912317	0.0121982	1	1	1	0.912317	0.162751
ENSG00000151948.11	GLT1D1	0.110113	0.91232	0.0229881	3	3	3	0.341434	0.170686
ENSG00000144867.11	SRPRB	0.110071	0.912353	0.00479876	1	1	1	0.912353	0.131733
ENSG00000257139.1	RP11-320P7.2	0.110038	0.912379	0.137347	1	1	1	0.912379	0.578266
ENSG00000198060.9	MARCH5	-0.109972	0.912431	0.000204509	2	2	2	0.380715	0.0288033
ENSG00000243989.8	ACY1	0.109599	0.912728	2.50324e-05	1	1	1	0.912728	0.0179904
ENSG00000261308.2	FIGNL2	-0.109538	0.912776	0.0154004	3	3	3	0.290567	0.171072
ENSG00000185100.10	ADSSL1	-0.109179	0.91306	0.0280627	1	2	2	0.91306	0.238947
ENSG00000078369.17	GNB1	-0.109141	0.913091	4.07778e-06	1	1	1	0.913091	0.0042329
ENSG00000140030.5	GPR65	0.109137	0.913094	0.00357193	1	1	1	0.913094	0.113951
ENSG00000125966.9	MMP24	-0.109042	0.913169	3.68434e-05	1	1	1	0.913169	0.0254672
ENSG00000143315.6	PIGM	-0.108869	0.913306	0.014546	1	2	2	0.913306	0.225824
ENSG00000164898.12	FMC1	0.108819	0.913346	0.00392305	2	2	2	0.910816	0.123846
ENSG00000271752.1	RP11-269M20.3	0.108628	0.913498	0.00014607	1	1	1	0.913498	0.0182319
ENSG00000113845.9	TIMMDC1	-0.108315	0.913746	0.00377683	1	1	1	0.913746	0.344162
ENSG00000198860.11	TSEN15	-0.108245	0.913801	0.0315638	1	1	1	0.913801	0.264365
ENSG00000206077.10	ZDHHC11B	0.108151	0.913876	0.102535	2	4	4	0.472429	0.821269
ENSG00000184227.7	ACOT1	-0.108096	0.91392	0.640581	4	4	4	0.0546475	1.19351
ENSG00000198576.3	ARC	-0.107874	0.914095	0.00210427	2	2	2	0.865529	0.0978765
ENSG00000012660.13	ELOVL5	-0.10762	0.914297	0.0183422	2	2	2	0.869309	0.214476
ENSG00000233559.1	LINC00513	-0.107571	0.914336	2.1299e-05	1	1	1	0.914336	0.0138841
ENSG00000025708.13	TYMP	0.107528	0.91437	0.0189802	1	1	1	0.91437	0.220026
ENSG00000227467.3	LINC01537	-0.107417	0.914458	0.168363	1	1	1	0.914458	0.558861
ENSG00000198853.11	RUSC2	0.107317	0.914537	0.000758817	1	1	1	0.914537	0.0533787
ENSG00000183960.8	KCNH8	0.107315	0.914539	0.00017518	1	1	1	0.914539	0.0281136
ENSG00000253309.6	SERPINE3	-0.107045	0.914753	0.00079056	2	2	2	0.909581	0.147003
ENSG00000156239.11	N6AMT1	0.106923	0.91485	0.253965	3	3	3	0.0923813	0.518621
ENSG00000164933.11	SLC25A32	-0.106905	0.914864	0.0170319	2	2	2	0.910566	0.18848
ENSG00000156804.7	FBXO32	0.106896	0.914871	0.000870572	2	2	2	0.574916	0.04665
ENSG00000106565.17	TMEM176B	-0.106774	0.914968	0.0592275	5	5	5	0.525744	0.209852
ENSG00000128607.13	KLHDC10	0.106743	0.914992	4.11129e-05	2	2	2	0.347288	0.022208
ENSG00000169139.11	UBE2V2	0.106697	0.915029	1.63404e-08	1	1	1	0.915029	0.000377648
ENSG00000274718.1	RP11-346C4.3	0.106596	0.915109	0.15518	2	2	2	0.637224	0.452302
ENSG00000024048.10	UBR2	-0.106503	0.915183	0.00360315	2	2	2	0.773017	0.107108
ENSG00000129055.12	ANAPC13	-0.106502	0.915184	0.0457515	1	1	1	0.915184	0.323396
ENSG00000111644.7	ACRBP	-0.106449	0.915226	0.000741721	2	2	2	0.251039	0.0937536
ENSG00000281831.1	HCP5B	-0.106272	0.915367	0.684019	2	2	2	0.676908	0.83575
ENSG00000187240.13	DYNC2H1	-0.105943	0.915628	0.00511503	2	2	2	0.260778	0.100713
ENSG00000112297.14	AIM1	-0.105842	0.915708	7.39713e-06	1	1	1	0.915708	0.0102044
ENSG00000100220.11	RTCB	0.105791	0.915748	9.43639e-05	1	1	1	0.915748	0.0149129
ENSG00000183484.11	GPR132	0.105376	0.916078	0.0193615	1	1	1	0.916078	0.196799
ENSG00000172936.12	MYD88	-0.105213	0.916207	1.98287e-05	1	2	2	0.916207	0.0167071
ENSG00000095397.13	WHRN	0.105005	0.916372	0.0134864	2	2	2	0.637816	0.244985
ENSG00000003056.7	M6PR	0.104981	0.916391	0.0103566	2	2	2	0.640309	0.154622
ENSG00000164008.14	C1orf50	0.104959	0.916408	1.121	3	3	3	0.196529	0.918117
ENSG00000280809.2	LINC00836	0.104943	0.916421	1.96028e-05	1	1	1	0.916421	0.012703
ENSG00000142546.13	NOSIP	0.104844	0.916499	6.59777e-05	1	1	1	0.916499	0.0210569
ENSG00000163618.17	CADPS	0.104695	0.916618	1.02596e-05	2	2	2	0.735891	0.0140957
ENSG00000186017.14	ZNF566	0.104066	0.917117	1.62783e-05	1	1	1	0.917117	0.0113454
ENSG00000253729.7	PRKDC	-0.10405	0.917129	0.000360569	1	1	1	0.917129	0.0551388
ENSG00000184454.6	NCMAP	-0.103939	0.917218	0.0336899	1	1	1	0.917218	0.306094
ENSG00000115904.12	SOS1	-0.103543	0.917532	6.92726e-06	1	1	1	0.917532	0.00658794
ENSG00000144647.5	POMGNT2	0.103471	0.917589	0.0403592	1	1	1	0.917589	0.287453
ENSG00000164118.12	CEP44	-0.10333	0.917701	0.0107235	1	1	1	0.917701	0.136939
ENSG00000250903.8	GMDS-AS1	-0.103167	0.917831	0.00453762	1	2	2	0.917831	0.113065
ENSG00000114115.9	RBP1	0.103157	0.917838	0.0249212	2	2	2	0.237106	0.273434
ENSG00000101146.12	RAE1	-0.10308	0.9179	0.000143746	2	2	2	0.881666	0.0222486
ENSG00000013588.7	GPRC5A	0.103072	0.917906	0.00478337	1	1	1	0.917906	0.134216
ENSG00000137561.4	TTPA	0.103048	0.917925	3.54895e-05	1	1	1	0.917925	0.0249948
ENSG00000167971.15	CASKIN1	0.102873	0.918064	1.47529e-07	1	1	1	0.918064	0.0016853
ENSG00000120137.6	PANK3	-0.102739	0.91817	3.97081e-05	1	1	1	0.91817	0.010027
ENSG00000174990.4	CA5A	0.102328	0.918496	0.111484	2	2	2	0.917408	0.515432
ENSG00000281005.1	LINC00921	0.102304	0.918515	0.137687	2	2	2	0.844106	0.53081
ENSG00000196166.3	C8orf86	-0.102261	0.91855	0.000323708	1	1	1	0.91855	0.0318952
ENSG00000164074.14	ABHD18	-0.102257	0.918553	0.0242221	2	2	2	0.843619	0.420046
ENSG00000106571.12	GLI3	0.102249	0.918559	0.000263486	2	2	2	0.664909	0.0647865
ENSG00000083844.10	ZNF264	-0.102151	0.918637	0.0148947	2	2	2	0.723173	0.164496
ENSG00000186442.7	KRT3	-0.102128	0.918655	2.55572e-15	1	1	1	0.918655	9.3465e-08
ENSG00000261402.1	RP11-378I6.1	0.102059	0.91871	0.232455	3	3	3	0.0889172	0.530635
ENSG00000083168.9	KAT6A	0.101986	0.918768	0.00296524	1	1	1	0.918768	0.0802429
ENSG00000054983.16	GALC	-0.101921	0.918819	0.00377408	1	1	1	0.918819	0.116661
ENSG00000188321.13	ZNF559	0.101826	0.918894	0.49623	2	3	3	0.252244	1.36123
ENSG00000196659.9	TTC30B	0.101621	0.919057	0.0048216	2	2	2	0.9267	0.140844
ENSG00000273301.1	RP11-314B1.2	0.101606	0.919069	1.11146e-06	1	1	1	0.919069	0.00273302
ENSG00000164619.8	BMPER	-0.1014	0.919233	0.0334505	2	2	2	0.129585	0.236322
ENSG00000153933.9	DGKE	-0.101314	0.919301	0.00552289	1	1	1	0.919301	0.149085
ENSG00000137941.16	TTLL7	-0.101299	0.919313	0.000712256	2	2	2	0.893529	0.0733001
ENSG00000166377.19	ATP9B	-0.100765	0.919737	0.0724585	3	3	3	0.0480994	0.244943
ENSG00000065802.11	ASB1	0.100649	0.919829	0.0101581	2	2	2	0.622907	0.140109
ENSG00000129071.9	MBD4	0.100627	0.919846	0.000468135	1	1	1	0.919846	0.0291446
ENSG00000197879.14	MYO1C	0.100379	0.920043	0.00468265	1	1	1	0.920043	0.111115
ENSG00000196391.10	ZNF774	0.100342	0.920073	0.0289702	3	3	3	0.307137	0.276827
ENSG00000176903.4	PNMA1	0.10001	0.920336	0.00440475	2	2	2	0.307591	0.0990292
ENSG00000178055.11	PRSS42	0.0996572	0.920616	0.000504425	2	2	2	0.330924	0.067118
ENSG00000040487.12	PQLC2	0.0995992	0.920663	0.0253862	2	3	3	0.480555	0.262256
ENSG00000183527.11	PSMG1	-0.0995861	0.920673	0.0386608	3	3	3	0.0455883	0.222399
ENSG00000274029.1	RP11-340F14.6	0.0988738	0.921238	0.0463574	3	3	3	0.239135	0.563567
ENSG00000185519.8	FAM131C	0.0986728	0.921398	0.0843851	2	2	2	0.915216	0.402678
ENSG00000149527.17	PLCH2	0.0986334	0.921429	5.55589e-06	2	2	2	0.180311	0.0053854
ENSG00000170917.13	NUDT6	-0.0985954	0.92146	0.00581782	1	1	1	0.92146	0.183286
ENSG00000268401.1	CTC-344H19.4	0.0985041	0.921532	0.175022	3	3	3	0.789004	0.410017
ENSG00000163444.11	TMEM183A	0.0983943	0.921619	0.0225574	3	3	3	0.148004	0.2734
ENSG00000203877.8	RIPPLY2	-0.0980172	0.921919	0.00179249	2	2	2	0.682235	0.16413
ENSG00000081791.8	KIAA0141	-0.0978814	0.922026	1.42912e-05	1	1	1	0.922026	0.00946779
ENSG00000008438.4	PGLYRP1	-0.0975061	0.922325	2.02407e-05	1	1	1	0.922325	0.00707127
ENSG00000074696.12	HACD3	0.0974942	0.922334	0.0011695	2	2	2	0.111779	0.11164
ENSG00000259431.5	THTPA	0.0973514	0.922447	0.0102411	1	1	1	0.922447	0.238788
ENSG00000106723.16	SPIN1	0.0972606	0.922519	4.46572e-05	1	1	1	0.922519	0.0140918
ENSG00000134152.10	KATNBL1	0.0970453	0.92269	0.00511883	2	2	2	0.648221	0.107482
ENSG00000158714.10	SLAMF8	0.0969654	0.922754	0.165117	1	1	1	0.922754	0.718591
ENSG00000273335.1	RP11-61L19.2	0.0969617	0.922757	6.48771e-06	1	1	1	0.922757	0.0059352
ENSG00000099958.14	DERL3	0.0969576	0.92276	0.0457706	1	1	1	0.92276	0.458359
ENSG00000188910.7	GJB3	-0.0968366	0.922856	0.00135853	1	1	1	0.922856	0.0515815
ENSG00000153446.15	C16orf89	0.0968004	0.922885	0.00277355	1	1	1	0.922885	0.102479
ENSG00000137038.7	TMEM261	0.0967587	0.922918	2.17432e-05	1	1	1	0.922918	0.00791625
ENSG00000277587.1	CTD-3116E22.8	-0.0967297	0.922941	0.39755	2	2	2	0.894012	0.636107
ENSG00000139410.14	SDSL	0.0964912	0.92313	0.0138797	2	2	2	0.351874	0.441638
ENSG00000188493.14	C19orf54	0.0964389	0.923172	0.101417	3	3	3	0.206085	0.273152
ENSG00000230010.1	RP4-568F9.6	-0.0963492	0.923243	0.00448873	2	2	2	0.118506	0.0927108
ENSG00000103423.13	DNAJA3	-0.0963119	0.923273	0.000424976	1	1	1	0.923273	0.0690343
ENSG00000115109.13	EPB41L5	-0.0962021	0.92336	0.0131281	2	2	2	0.777107	0.196624
ENSG00000112773.15	FAM46A	0.0961047	0.923437	0.000372649	1	1	1	0.923437	0.0536254
ENSG00000082074.15	FYB	-0.096024	0.923501	0.000296441	2	2	2	0.041145	0.0438215
ENSG00000141756.18	FKBP10	-0.0958986	0.923601	0.000300436	1	2	2	0.923601	0.118217
ENSG00000211445.11	GPX3	0.0958082	0.923673	0.0161985	1	1	1	0.923673	0.182694
ENSG00000136381.12	IREB2	-0.095738	0.923729	0.00294439	1	1	1	0.923729	0.0906952
ENSG00000272810.1	U91328.22	-0.0956088	0.923831	0.0449912	2	2	2	0.432697	0.273128
ENSG00000246363.2	RP11-13A1.1	0.09555	0.923878	0.0143176	2	2	2	0.853498	0.252234
ENSG00000087206.16	UIMC1	-0.0954397	0.923966	0.0225867	2	2	2	0.882444	0.179427
ENSG00000188277.9	C15orf62	0.0954035	0.923994	4.93781e-06	1	1	1	0.923994	0.00323611
ENSG00000218510.6	LINC00339	0.0953718	0.92402	1.06983	2	2	2	0.480981	1.20487
ENSG00000063244.12	U2AF2	-0.0951915	0.924163	8.52227e-06	2	2	2	0.509919	0.0105765
ENSG00000105968.18	H2AFV	-0.094991	0.924322	0.0047807	2	2	2	0.0361714	0.0937649
ENSG00000188352.12	FOCAD	0.0949437	0.92436	0.00553538	2	3	3	0.231315	0.105593
ENSG00000186198.3	SLC51B	0.0947857	0.924485	0.0416616	1	1	1	0.924485	0.301131
ENSG00000013275.7	PSMC4	0.0947817	0.924488	0.00663837	2	2	2	0.443564	0.136692
ENSG00000214022.11	REPIN1	-0.0946702	0.924577	0.0125922	1	1	1	0.924577	0.166174
ENSG00000139977.13	NAA30	-0.0946542	0.92459	9.04933e-05	2	2	2	0.851208	0.031525
ENSG00000259956.1	RBM15B	0.0945499	0.924672	0.000526827	1	1	1	0.924672	0.105852
ENSG00000107829.13	FBXW4	0.0945045	0.924708	0.00245786	1	1	1	0.924708	0.113185
ENSG00000226374.2	LINC01345	0.0943368	0.924842	0.00570132	1	1	1	0.924842	0.104755
ENSG00000136197.12	C7orf25	-0.0943237	0.924852	0.144408	2	2	2	0.846445	0.551054
ENSG00000137699.16	TRIM29	-0.0942311	0.924926	0.140058	2	2	2	0.376098	0.896973
ENSG00000146918.19	NCAPG2	0.0940127	0.925099	0.0688763	1	1	1	0.925099	0.617097
ENSG00000150093.18	ITGB1	-0.0939375	0.925159	5.16426e-06	2	2	2	0.0302076	0.00705003
ENSG00000164494.11	PDSS2	-0.0938297	0.925244	0.000115052	1	1	1	0.925244	0.0494667
ENSG00000259915.2	RP11-410E4.1	0.0937673	0.925294	0.136928	1	1	1	0.925294	0.545818
ENSG00000255455.2	RP11-890B15.3	0.0937203	0.925331	0.268045	3	3	3	0.237399	0.429002
ENSG00000139624.12	CERS5	-0.0936222	0.925409	0.137191	2	2	2	0.278819	0.54873
ENSG00000274070.1	GATSL2	0.0935177	0.925492	0.0924617	1	1	1	0.925492	0.454072
ENSG00000006740.16	ARHGAP44	0.0931483	0.925786	0.00438583	1	1	1	0.925786	0.178628
ENSG00000137877.9	SPTBN5	-0.0931351	0.925796	0.0106305	2	2	2	0.620446	0.238715
ENSG00000198858.9	R3HDM4	-0.0929795	0.92592	0.00883579	2	3	3	0.855513	0.137947
ENSG00000180929.5	GPR62	-0.0928595	0.926015	7.64921e-07	1	1	1	0.926015	0.00535025
ENSG00000165660.7	FAM175B	0.0927809	0.926078	1.67512e-05	1	1	1	0.926078	0.0188751
ENSG00000153976.2	HS3ST3A1	-0.0927629	0.926092	0.00510302	2	2	2	0.243897	0.0828137
ENSG00000157881.13	PANK4	0.0927385	0.926111	0.00219896	2	2	2	0.866067	0.0775533
ENSG00000196214.10	ZNF766	-0.0926897	0.92615	1.73892e-06	1	1	1	0.92615	0.00326529
ENSG00000021826.14	CPS1	0.0925482	0.926262	0.0440613	1	1	1	0.926262	0.281875
ENSG00000141956.13	PRDM15	0.0924551	0.926336	0.249868	4	4	4	0.578715	0.573515
ENSG00000232903.2	LINC01166	0.0923898	0.926388	0.116671	1	1	1	0.926388	1.37611
ENSG00000135472.8	FAIM2	-0.0922253	0.926519	0.000704536	1	1	1	0.926519	0.0374511
ENSG00000144671.10	SLC22A14	-0.0921562	0.926574	0.0324494	1	1	1	0.926574	0.358056
ENSG00000179588.8	ZFPM1	0.091772	0.926879	0.00833668	2	2	2	0.292698	0.139776
ENSG00000281731.2	RP11-384K6.8	-0.0917551	0.926893	0.592365	2	2	2	0.828229	0.706045
ENSG00000117868.15	ESYT2	-0.0917073	0.926931	0.0298742	2	2	2	0.281413	0.347888
ENSG00000133318.13	RTN3	0.0916827	0.92695	0.000126589	1	1	1	0.92695	0.0232048
ENSG00000048707.13	VPS13D	-0.0916771	0.926955	0.00411946	2	2	2	0.130572	0.126833
ENSG00000273230.1	RP11-1246C19.1	-0.0916053	0.927012	0.104467	3	3	3	0.553752	0.296289
ENSG00000100612.13	DHRS7	-0.0914751	0.927115	0.0806011	2	2	2	0.825883	0.437813
ENSG00000085382.11	HACE1	0.0912108	0.927325	0.0669207	2	2	2	0.933066	0.305861
ENSG00000124275.14	MTRR	0.0910285	0.92747	3.48812e-05	2	3	3	0.896983	0.00766904
ENSG00000250986.1	AC141928.1	-0.0909061	0.927567	0.0194333	1	1	1	0.927567	0.200616
ENSG00000173575.20	CHD2	0.0907703	0.927675	7.97416e-06	1	1	1	0.927675	0.0101538
ENSG00000165917.9	RAPSN	0.0907466	0.927694	0.0502507	2	2	2	0.839602	0.2195
ENSG00000185127.6	C6orf120	-0.0906629	0.92776	0.0160532	2	2	2	0.777185	0.30212
ENSG00000104823.8	ECH1	0.0904788	0.927907	0.0339537	3	3	3	0.516735	0.181915
ENSG00000158987.20	RAPGEF6	-0.0904492	0.92793	0.0108874	2	2	2	0.228303	0.15113
ENSG00000183020.13	AP2A2	0.0904426	0.927935	0.00964746	1	1	1	0.927935	0.285213
ENSG00000259604.5	RP11-66B24.1	-0.0902189	0.928113	0.0201488	2	2	2	0.696107	0.51817
ENSG00000184903.9	IMMP2L	-0.0901014	0.928207	0.00400892	1	1	1	0.928207	0.135169
ENSG00000105552.14	BCAT2	-0.0900445	0.928252	0.016995	2	2	2	0.514016	0.134741
ENSG00000136457.9	CHAD	0.0899723	0.928309	0.180098	2	2	2	0.508255	0.575115
ENSG00000205037.2	RP11-863P13.4	0.0897457	0.928489	0.00331968	2	2	2	0.825252	0.163207
ENSG00000203663.3	OR2L2	0.0895981	0.928607	0.0193619	1	1	1	0.928607	0.295202
ENSG00000130638.16	ATXN10	-0.0895981	0.928607	0.00075062	1	2	2	0.928607	0.0482289
ENSG00000006042.11	TMEM98	-0.0890937	0.929007	0.0340293	2	2	2	0.46198	0.375132
ENSG00000178860.8	MSC	-0.0890684	0.929028	0.0181457	2	2	2	0.568402	0.194254
ENSG00000196363.9	WDR5	-0.0890294	0.929059	0.0121684	1	1	1	0.929059	0.162057
ENSG00000274213.1	RP11-670E13.6	-0.0888209	0.929224	2.04324e-05	1	1	1	0.929224	0.0088129
ENSG00000204592.8	HLA-E	0.0887156	0.929308	0.00172548	1	2	2	0.929308	0.0607652
ENSG00000065243.19	PKN2	0.0885684	0.929425	0.000615203	1	1	1	0.929425	0.138902
ENSG00000117009.11	KMO	-0.0884267	0.929538	0.00105264	1	1	1	0.929538	0.149625
ENSG00000139200.13	PIANP	-0.0881979	0.929719	0.000318097	1	1	1	0.929719	0.0446425
ENSG00000171873.7	ADRA1D	0.0881814	0.929733	0.0546964	2	2	2	0.484926	0.265208
ENSG00000117228.9	GBP1	-0.087997	0.929879	0.0024709	1	1	1	0.929879	0.0799649
ENSG00000115255.10	REEP6	0.0879557	0.929912	0.081725	2	2	2	0.91439	0.57247
ENSG00000185303.16	SFTPA2	0.0879117	0.929947	0.0496392	1	1	1	0.929947	0.38663
ENSG00000162757.4	C1orf74	0.0878564	0.929991	0.00728567	2	2	2	0.463439	0.106593
ENSG00000177551.5	NHLH2	0.0877708	0.930059	0.0594982	2	2	2	0.520434	0.275176
ENSG00000112695.11	COX7A2	0.0876404	0.930163	1.2454e-07	1	1	1	0.930163	0.00104258
ENSG00000174871.10	CNIH2	-0.0875787	0.930211	4.46206e-05	2	2	2	0.808023	0.0211379
ENSG00000113889.11	KNG1	-0.0875453	0.930238	0.164347	2	2	2	0.927061	0.616148
ENSG00000176473.13	WDR25	0.0874539	0.930311	0.127523	3	3	3	0.637216	0.294807
ENSG00000283196.1	RP4-614C10.2	0.0873415	0.9304	0.0419247	1	2	2	0.9304	0.584871
ENSG00000113805.8	CNTN3	0.0872798	0.930449	0.000834842	2	2	2	0.684635	0.0737744
ENSG00000144749.13	LRIG1	-0.0872443	0.930477	0.00241688	2	2	2	0.585945	0.0690138
ENSG00000198018.6	ENTPD7	-0.0871167	0.930579	0.0110432	2	2	2	0.28261	0.142336
ENSG00000120329.6	SLC25A2	-0.0870405	0.930639	6.51844e-05	2	2	2	0.0445467	0.0267321
ENSG00000120029.12	C10orf76	0.0868659	0.930778	0.000585941	2	2	2	0.474015	0.105919
ENSG00000137497.17	NUMA1	0.0867933	0.930836	0.000287369	1	2	2	0.930836	0.0541841
ENSG00000174501.14	ANKRD36C	-0.0863874	0.931158	0.000874053	1	1	1	0.931158	0.0421162
ENSG00000129951.18	PLPPR3	-0.0858779	0.931563	0.00684979	1	2	2	0.931563	0.124299
ENSG00000086475.14	SEPHS1	-0.0858021	0.931624	0.0146721	1	1	1	0.931624	0.318013
ENSG00000183963.18	SMTN	0.0857292	0.931682	0.00144343	2	2	2	0.172877	0.193217
ENSG00000175697.10	GPR156	0.0857049	0.931701	0.0100529	1	1	1	0.931701	0.270438
ENSG00000112578.9	BYSL	-0.0856546	0.931741	0.00264142	1	1	1	0.931741	0.099389
ENSG00000102870.5	ZNF629	0.0854935	0.931869	5.5844e-05	1	1	1	0.931869	0.0113101
ENSG00000107223.12	EDF1	0.0853386	0.931992	0.000200569	1	1	1	0.931992	0.0235626
ENSG00000084073.8	ZMPSTE24	-0.0852729	0.932044	0.00245549	2	2	2	0.864669	0.0914615
ENSG00000175664.9	TEX26	-0.0850706	0.932205	0.0994466	2	2	2	0.299331	0.495106
ENSG00000124749.16	COL21A1	0.0849725	0.932283	4.15229e-06	1	1	1	0.932283	0.00339113
ENSG00000081052.11	COL4A4	-0.084747	0.932463	3.07546e-05	1	1	1	0.932463	0.020807
ENSG00000283267.1	CTB-16J4.1	0.0846971	0.932502	0.0564016	2	2	2	0.405366	0.287336
ENSG00000204580.13	DDR1	-0.0846835	0.932513	0.00142341	2	2	2	0.620487	0.088591
ENSG00000155719.16	OTOA	0.0846291	0.932556	0.00342214	1	1	1	0.932556	0.077863
ENSG00000173641.17	HSPB7	0.0846291	0.932556	0.0378964	1	1	1	0.932556	0.265631
ENSG00000137731.13	FXYD2	0.0844673	0.932685	0.132264	4	4	4	0.41861	0.502858
ENSG00000272002.1	RP11-557L19.1	0.0844395	0.932707	0.0610584	1	1	1	0.932707	0.347982
ENSG00000185823.3	NPAP1	0.0842229	0.932879	0.000184686	3	3	3	0.173258	0.0372166
ENSG00000186300.11	ZNF555	0.0840389	0.933026	0.0330237	1	1	1	0.933026	0.660654
ENSG00000162714.12	ZNF496	0.0838415	0.933182	0.171015	2	2	2	0.211284	0.834713
ENSG00000183807.7	FAM162B	-0.0838385	0.933185	0.0201214	2	2	2	0.648016	0.182251
ENSG00000134899.18	ERCC5	0.0838231	0.933197	0.0022759	1	1	1	0.933197	0.08145
ENSG00000205464.11	ATP6AP1L	0.0837731	0.933237	0.819064	3	3	3	0.884591	0.891275
ENSG00000144648.15	ACKR2	-0.0836561	0.93333	0.0142878	1	1	1	0.93333	0.464032
ENSG00000108578.14	BLMH	0.0836484	0.933336	0.000194668	1	2	2	0.933336	0.0479324
ENSG00000140307.10	GTF2A2	-0.0836257	0.933354	0.0156832	1	1	1	0.933354	0.194765
ENSG00000168495.12	POLR3D	-0.0833818	0.933548	0.00102561	2	2	2	0.0631737	0.124159
ENSG00000132664.11	POLR3F	0.0833545	0.93357	0.00264841	1	1	1	0.93357	0.131798
ENSG00000143479.15	DYRK3	-0.0833441	0.933578	0.00919731	1	1	1	0.933578	0.136106
ENSG00000182223.7	ZAR1	0.0832583	0.933646	1.78532e-08	1	1	1	0.933646	0.000342397
ENSG00000182899.14	RPL35A	-0.0829055	0.933927	3.70543e-06	1	1	1	0.933927	0.00358509
ENSG00000135605.12	TEC	-0.0828786	0.933948	0.00546707	1	1	1	0.933948	0.150267
ENSG00000160352.15	ZNF714	0.082839	0.93398	0.186687	2	2	2	0.890607	0.524753
ENSG00000162746.14	FCRLB	-0.0827964	0.934013	0.118289	3	3	3	0.169685	0.446072
ENSG00000261934.2	PCDHGA9	-0.0826218	0.934152	0.00460312	1	1	1	0.934152	0.233082
ENSG00000020922.12	MRE11	0.0825307	0.934225	0.138064	1	2	2	0.934225	0.540196
ENSG00000187094.11	CCK	0.0823944	0.934333	0.000751916	1	1	1	0.934333	0.040144
ENSG00000137273.3	FOXF2	0.082392	0.934335	0.00469576	2	2	2	0.868425	0.286023
ENSG00000133983.14	COX16	-0.0822184	0.934473	0.395035	3	3	3	0.614678	0.589405
ENSG00000155229.20	MMS19	0.0820656	0.934595	0.00101131	1	1	1	0.934595	0.0549527
ENSG00000163644.14	PPM1K	0.0820042	0.934643	0.00245467	2	2	2	0.303918	0.185406
ENSG00000156172.5	C8orf37	0.0817836	0.934819	0.0526776	3	3	3	0.11873	0.742226
ENSG00000152804.10	HHEX	0.0817637	0.934835	0.00179599	1	1	1	0.934835	0.237329
ENSG00000196381.10	ZNF781	0.0817268	0.934864	0.15508	2	2	2	0.561799	0.362625
ENSG00000136295.14	TTYH3	-0.0817244	0.934866	0.0118401	2	2	2	0.0645051	0.151301
ENSG00000120333.4	MRPS14	-0.0817183	0.934871	4.39151e-05	1	1	1	0.934871	0.0344559
ENSG00000167114.12	SLC27A4	-0.0817164	0.934872	0.00120941	2	2	2	0.419688	0.101249
ENSG00000167642.12	SPINT2	0.0816519	0.934924	0.0085242	2	2	2	0.132956	0.163884
ENSG00000150456.10	EEF1AKMT1	0.0815937	0.93497	0.0134876	2	2	2	0.25055	0.151899
ENSG00000163026.11	WDCP	0.0815575	0.934999	0.000290407	1	1	1	0.934999	0.0347973
ENSG00000162368.13	CMPK1	0.0814445	0.935088	0.0258032	2	2	2	0.502834	0.141886
ENSG00000136235.15	GPNMB	0.0812969	0.935206	0.251027	1	1	1	0.935206	0.723596
ENSG00000139329.4	LUM	0.081236	0.935254	3.04211e-06	1	1	1	0.935254	0.00850716
ENSG00000124107.5	SLPI	0.081204	0.93528	0.034184	2	2	2	0.505621	0.297688
ENSG00000117385.15	P3H1	0.081196	0.935286	0.00531992	2	2	2	0.348508	0.172757
ENSG00000121897.14	LIAS	0.0811654	0.93531	0.00874135	2	2	2	0.861484	0.285422
ENSG00000039139.9	DNAH5	-0.081133	0.935336	0.186716	2	2	2	0.743251	0.428145
ENSG00000254893.5	AC113404.1	0.0808675	0.935547	6.77084e-08	1	1	1	0.935547	0.0014572
ENSG00000175564.12	UCP3	0.080745	0.935645	0.000592655	1	1	1	0.935645	0.0412616
ENSG00000173653.7	RCE1	0.0806058	0.935755	0.0154192	1	1	1	0.935755	0.271988
ENSG00000272908.1	RP11-121A8.1	0.0804353	0.935891	0.0347402	2	2	2	0.774159	0.225871
ENSG00000268655.2	CTB-60B18.10	0.0802017	0.936077	0.0430922	1	1	1	0.936077	0.304945
ENSG00000198815.8	FOXJ3	-0.0801324	0.936132	0.00337398	1	1	1	0.936132	0.168668
ENSG00000077380.15	DYNC1I2	-0.0801174	0.936144	0.0145597	1	1	1	0.936144	0.186405
ENSG00000071246.10	VASH1	0.0801155	0.936145	0.00276495	2	2	2	0.355769	0.102047
ENSG00000189269.12	DRICH1	-0.0801098	0.93615	0.36605	1	1	1	0.93615	0.941082
ENSG00000047617.14	ANO2	-0.0800292	0.936214	0.00708149	2	2	2	0.379387	0.27519
ENSG00000116747.12	TROVE2	0.0799061	0.936312	4.42793e-06	1	1	1	0.936312	0.00429839
ENSG00000160214.12	RRP1	0.0798542	0.936353	0.00131504	1	1	1	0.936353	0.0724335
ENSG00000077348.8	EXOSC5	-0.079732	0.93645	0.00399341	2	2	2	0.113831	0.156108
ENSG00000267194.1	RP1-193H18.2	-0.0795136	0.936624	1.07092e-08	1	1	1	0.936624	0.000454063
ENSG00000142459.8	EVI5L	-0.0791834	0.936887	0.00510889	1	1	1	0.936887	0.100135
ENSG00000173992.8	CCS	-0.0791679	0.936899	0.00603123	1	1	1	0.936899	0.140486
ENSG00000101412.12	E2F1	-0.0791508	0.936913	0.0216557	2	2	2	0.341345	0.201815
ENSG00000130227.16	XPO7	0.0788094	0.937184	7.59785e-06	1	1	1	0.937184	0.0114447
ENSG00000076826.9	CAMSAP3	-0.0787665	0.937218	7.54318e-05	1	1	1	0.937218	0.0337165
ENSG00000177663.13	IL17RA	0.0787437	0.937236	0.00969751	1	2	2	0.937236	0.162125
ENSG00000136861.17	CDK5RAP2	0.0785619	0.937381	0.0191817	2	2	2	0.908427	0.326891
ENSG00000100003.17	SEC14L2	0.0784763	0.937449	0.00708386	1	1	1	0.937449	0.149205
ENSG00000088854.12	C20orf194	-0.0784572	0.937464	0.0899983	2	3	3	0.731313	0.396307
ENSG00000144891.17	AGTR1	0.0784279	0.937488	0.00591905	1	1	1	0.937488	0.142753
ENSG00000171443.6	ZNF524	0.0784052	0.937506	0.000773295	2	2	2	0.591648	0.0433458
ENSG00000149262.16	INTS4	0.078349	0.93755	0.027253	2	2	2	0.0445071	0.390695
ENSG00000146674.14	IGFBP3	0.0782704	0.937613	0.0358712	2	2	2	0.938856	0.170344
ENSG00000170881.4	RNF139	-0.0781885	0.937678	0.00204591	1	1	1	0.937678	0.074142
ENSG00000130812.10	ANGPTL6	-0.0779923	0.937834	0.00332375	1	1	1	0.937834	0.116632
ENSG00000273356.1	LINC02019	-0.0778017	0.937986	0.0105459	2	2	2	0.0111877	0.220392
ENSG00000172939.8	OXSR1	-0.0777848	0.937999	0.00448425	1	2	2	0.937999	0.201457
ENSG00000118514.13	ALDH8A1	-0.0777458	0.93803	1.01283	2	2	2	0.504127	0.721731
ENSG00000106948.16	AKNA	0.0774995	0.938226	0.0367102	2	2	2	0.637531	0.238272
ENSG00000182963.9	GJC1	-0.0774511	0.938265	0.00874765	1	2	2	0.938265	0.137341
ENSG00000145700.9	ANKRD31	-0.0773222	0.938367	0.00194134	2	2	2	0.0281874	0.204534
ENSG00000139116.18	KIF21A	-0.0770048	0.93862	0.00798782	2	2	2	0.325969	0.224946
ENSG00000164338.9	UTP15	0.0769674	0.93865	0.156571	2	2	2	0.830822	0.548426
ENSG00000131711.14	MAP1B	-0.0766406	0.938909	0.024024	1	1	1	0.938909	0.233401
ENSG00000185344.13	ATP6V0A2	-0.0764583	0.939055	0.0104302	2	2	2	0.482797	0.159418
ENSG00000168795.4	ZBTB5	-0.076458	0.939055	0.00621312	1	1	1	0.939055	0.113056
ENSG00000180233.10	ZNRF2	-0.0764545	0.939058	0.00412767	1	1	1	0.939058	0.438185
ENSG00000185627.17	PSMD13	-0.0762684	0.939206	0.205205	2	2	2	0.568204	0.63972
ENSG00000136732.14	GYPC	0.0762193	0.939245	0.00210148	2	2	2	0.211201	0.0736607
ENSG00000143171.12	RXRG	-0.0760825	0.939354	1.12903e-05	1	1	1	0.939354	0.0105135
ENSG00000197530.12	MIB2	0.0760809	0.939355	0.00112826	2	2	2	0.909276	0.0519407
ENSG00000196912.12	ANKRD36B	0.0756047	0.939734	0.0929384	1	2	2	0.939734	0.507339
ENSG00000156886.11	ITGAD	-0.0755825	0.939751	0.0493778	1	2	2	0.939751	0.333099
ENSG00000275223.1	RP1-63M2.7	-0.0755601	0.939769	0.00352581	2	2	2	0.903409	0.191804
ENSG00000084652.15	TXLNA	-0.0755545	0.939774	0.00741865	2	2	2	0.514095	0.196348
ENSG00000173762.7	CD7	0.0754397	0.939865	2.0388e-06	1	1	1	0.939865	0.00247135
ENSG00000004779.9	NDUFAB1	0.0753779	0.939914	0.000318662	1	1	1	0.939914	0.0469541
ENSG00000085514.15	PILRA	0.0753645	0.939925	0.413979	1	1	1	0.939925	1.10934
ENSG00000161791.13	FMNL3	0.0751814	0.94007	0.00017783	1	1	1	0.94007	0.104729
ENSG00000196689.11	TRPV1	0.0750786	0.940152	0.0117478	3	3	3	0.366585	0.344925
ENSG00000136859.9	ANGPTL2	-0.0749868	0.940225	0.00468849	2	2	2	0.176523	0.215806
ENSG00000169964.7	TMEM42	0.0749269	0.940273	0.00451589	1	1	1	0.940273	0.184635
ENSG00000121005.8	CRISPLD1	-0.0748507	0.940333	0.107122	2	2	2	0.853719	0.289211
ENSG00000213937.3	CLDN9	-0.0748452	0.940338	0.129996	1	2	2	0.940338	0.529339
ENSG00000165406.15	MARCH8	-0.0747467	0.940416	0.0298043	3	3	3	0.622835	0.220381
ENSG00000125912.10	NCLN	0.0747352	0.940425	0.0272004	2	2	2	0.443129	0.228456
ENSG00000120458.10	MSANTD2	-0.074587	0.940543	0.00024958	2	2	2	0.0392189	0.0379042
ENSG00000166189.7	HPS6	-0.0745765	0.940552	0.000570796	2	2	2	0.0890466	0.0630225
ENSG00000145192.12	AHSG	-0.0745671	0.940559	0.000165191	1	1	1	0.940559	0.0261204
ENSG00000122507.20	BBS9	-0.0744398	0.94066	0.164403	2	2	2	0.74433	0.359807
ENSG00000100191.5	SLC5A4	0.0744048	0.940688	0.013089	1	1	1	0.940688	0.165542
ENSG00000228022.5	HCG20	0.0744034	0.940689	0.242842	1	1	1	0.940689	0.706326
ENSG00000127311.9	HELB	0.0743088	0.940765	0.117238	1	1	1	0.940765	0.482076
ENSG00000116039.11	ATP6V1B1	-0.0742791	0.940788	0.0010614	1	1	1	0.940788	0.0516411
ENSG00000120696.8	KBTBD7	-0.0738848	0.941102	0.0015066	1	1	1	0.941102	0.0813735
ENSG00000175166.16	PSMD2	0.0738127	0.941159	0.015403	1	1	1	0.941159	0.172713
ENSG00000165323.15	FAT3	0.073623	0.94131	6.73948e-05	1	1	1	0.94131	0.0178816
ENSG00000065621.14	GSTO2	-0.0733261	0.941547	1.25541	2	2	2	0.737619	0.902068
ENSG00000161203.13	AP2M1	-0.0733242	0.941548	7.45467e-06	1	1	1	0.941548	0.0109999
ENSG00000137203.10	TFAP2A	0.0732672	0.941593	0.000127796	1	1	1	0.941593	0.0156583
ENSG00000260032.1	NORAD	0.0731137	0.941716	0.00480216	1	1	1	0.941716	0.133249
ENSG00000260163.1	RP11-521O16.2	0.0729243	0.941866	0.0207669	2	2	2	0.90338	0.304124
ENSG00000249740.2	OSMR-AS1	0.0728935	0.941891	6.72708e-05	1	1	1	0.941891	0.0330435
ENSG00000136881.11	BAAT	0.0728674	0.941912	0.143422	3	3	3	0.223757	0.863654
ENSG00000158315.10	RHBDL2	0.0726745	0.942065	0.00317883	1	1	1	0.942065	0.0984113
ENSG00000236279.6	CLEC2L	-0.0726716	0.942067	0.00157151	2	2	2	0.640731	0.12061
ENSG00000115468.11	EFHD1	-0.0725757	0.942144	0.0103351	1	2	2	0.942144	0.143984
ENSG00000272905.1	RP11-265E18.1	0.0724124	0.942274	0.00604963	1	1	1	0.942274	0.112226
ENSG00000071282.11	LMCD1	-0.0723243	0.942344	0.000700059	1	1	1	0.942344	0.037067
ENSG00000181523.12	SGSH	-0.0723145	0.942352	0.0147373	2	2	2	0.730489	0.423946
ENSG00000079313.13	REXO1	0.0720834	0.942536	0.00110431	2	2	2	0.63734	0.0567771
ENSG00000137193.13	PIM1	-0.07199	0.94261	8.89591e-06	1	1	1	0.94261	0.00459283
ENSG00000174448.8	STARD6	-0.0719414	0.942649	0.202742	2	2	2	0.569767	0.755051
ENSG00000125434.10	SLC25A35	-0.0719412	0.942649	0.00385481	2	2	2	0.430637	0.0780692
ENSG00000053900.10	ANAPC4	-0.0717421	0.942807	0.0560545	2	2	2	0.75256	0.333714
ENSG00000131504.15	DIAPH1	0.0716928	0.942846	1.09908e-05	1	2	2	0.942846	0.00985647
ENSG00000142208.15	AKT1	-0.0716287	0.942897	0.0108317	1	1	1	0.942897	0.168489
ENSG00000101343.14	CRNKL1	0.0710713	0.943341	0.00460274	1	1	1	0.943341	0.650751
ENSG00000157191.19	NECAP2	0.0707491	0.943597	0.00117623	2	2	2	0.0229558	0.100139
ENSG00000235615.2	AJ239322.1	0.0706902	0.943644	0.831216	4	5	5	0.546541	0.836307
ENSG00000122484.8	RPAP2	-0.0706676	0.943662	0.0122751	2	2	2	0.200214	0.147159
ENSG00000122958.14	VPS26A	-0.0703045	0.943951	0.00206834	2	2	2	0.942432	0.0781931
ENSG00000214402.6	LCNL1	-0.0702613	0.943986	0.152917	3	3	3	0.579967	0.940782
ENSG00000272564.1	RP11-548P2.2	0.0702362	0.944006	0.0398467	1	1	1	0.944006	0.308219
ENSG00000125885.13	MCM8	0.0702093	0.944027	0.482605	3	3	3	0.598972	0.829537
ENSG00000214050.7	FBXO16	-0.0701978	0.944036	0.0240741	2	2	2	0.161889	0.615288
ENSG00000111860.13	CEP85L	0.0701765	0.944053	3.88475e-06	1	1	1	0.944053	0.00562997
ENSG00000257398.6	RP11-554D14.6	0.070051	0.944153	0.000551051	2	2	2	0.284266	0.0395701
ENSG00000118520.14	ARG1	0.0698961	0.944276	6.97916e-05	1	1	1	0.944276	0.0467844
ENSG00000267034.1	RP11-384O8.1	0.0698464	0.944316	3.53818e-07	1	1	1	0.944316	0.00260992
ENSG00000088387.18	DOCK9	0.0697744	0.944373	0.000369493	1	1	1	0.944373	0.0355382
ENSG00000250635.1	CXXC5-AS1	-0.0696173	0.944498	3.09732e-05	1	1	1	0.944498	0.0147963
ENSG00000139187.9	KLRG1	-0.0695109	0.944583	0.173843	1	1	1	0.944583	0.623999
ENSG00000236377.1	AC084809.3	-0.0694493	0.944632	0.00154845	1	1	1	0.944632	0.0552384
ENSG00000049540.16	ELN	0.0693571	0.944705	0.00153356	1	1	1	0.944705	0.0558173
ENSG00000110092.3	CCND1	-0.0693532	0.944708	4.21541e-07	1	1	1	0.944708	0.00442818
ENSG00000104998.3	IL27RA	-0.0692892	0.944759	0.101352	3	3	3	0.921711	0.386737
ENSG00000232629.8	HLA-DQB2	0.0691123	0.9449	1.44816	2	2	2	0.622675	1.27104
ENSG00000111775.2	COX6A1	-0.0690935	0.944915	0.0272209	2	2	2	0.0951081	0.225551
ENSG00000083444.16	PLOD1	0.0689967	0.944992	0.0194501	1	2	2	0.944992	0.257341
ENSG00000237667.5	LINC01115	-0.0689713	0.945012	0.274768	1	1	1	0.945012	0.864889
ENSG00000255146.1	RP11-659P15.1	-0.0689063	0.945064	3.70589e-05	1	1	1	0.945064	0.00900238
ENSG00000278192.1	RP5-1056H1.2	0.0686958	0.945232	0.0357593	2	2	2	0.337536	0.341134
ENSG00000258647.5	LINC00930	-0.0686278	0.945286	0.00475327	1	1	1	0.945286	0.0994216
ENSG00000260953.1	RP11-426C22.6	0.0685856	0.945319	0.00361961	1	2	2	0.945319	0.121089
ENSG00000158402.18	CDC25C	0.0685151	0.945376	0.00701914	1	1	1	0.945376	0.337532
ENSG00000180834.7	MAP6D1	0.0684538	0.945424	0.0111676	1	1	1	0.945424	0.199195
ENSG00000188730.4	VWC2	0.0684167	0.945454	3.94191e-06	2	2	2	0.141578	0.00460399
ENSG00000159884.11	CCDC107	-0.068374	0.945488	0.00115642	1	1	1	0.945488	0.123629
ENSG00000133112.16	TPT1	0.0683085	0.94554	0.00253054	2	2	2	0.355282	0.065492
ENSG00000019582.14	CD74	0.0682064	0.945621	4.03979e-06	2	2	2	0.757679	0.00531695
ENSG00000224397.5	SMIM25	0.0681608	0.945658	0.00513405	2	2	2	0.149307	0.398504
ENSG00000143368.9	SF3B4	-0.0681206	0.94569	1.28801e-05	1	1	1	0.94569	0.0116001
ENSG00000243660.9	ZNF487	-0.0680981	0.945708	0.00244185	1	2	2	0.945708	0.165479
ENSG00000171817.16	ZNF540	-0.0679311	0.94584	2.7423e-05	1	1	1	0.94584	0.00994437
ENSG00000184984.9	CHRM5	-0.0678439	0.94591	2.17207e-05	1	2	2	0.94591	0.0214933
ENSG00000225675.2	LINC01771	-0.0678184	0.94593	1.01136e-05	1	1	1	0.94593	0.0178095
ENSG00000154518.9	ATP5G3	0.0677781	0.945962	0.0174322	1	1	1	0.945962	0.260193
ENSG00000100902.10	PSMA6	0.0677751	0.945965	0.000252229	1	1	1	0.945965	0.0639839
ENSG00000023892.10	DEF6	-0.0677237	0.946006	0.00426699	1	1	1	0.946006	0.11956
ENSG00000235151.1	AC114730.2	-0.0676957	0.946028	0.00432734	1	1	1	0.946028	0.103947
ENSG00000008128.22	CDK11A	-0.0676636	0.946053	0.240396	2	4	4	0.92149	1.70283
ENSG00000196653.11	ZNF502	0.0676549	0.94606	0.113066	1	1	1	0.94606	0.607971
ENSG00000186446.11	ZNF501	0.0676549	0.94606	0.050706	1	1	1	0.94606	0.407143
ENSG00000102531.16	FNDC3A	0.0675313	0.946159	0.000216151	1	1	1	0.946159	0.0295688
ENSG00000106330.11	MOSPD3	0.0675051	0.94618	0.00898766	2	2	2	0.697269	0.113971
ENSG00000260179.1	RP5-902P8.12	0.0671646	0.946451	0.0398744	1	1	1	0.946451	0.432554
ENSG00000162989.4	KCNJ3	0.0671379	0.946472	0.0264889	2	2	2	0.934671	0.167145
ENSG00000277459.1	RP11-732A21.3	0.0666658	0.946848	0.00926123	1	1	1	0.946848	0.144065
ENSG00000125485.17	DDX31	-0.0666154	0.946888	0.147466	2	3	3	0.330846	0.672036
ENSG00000146963.17	LUC7L2	0.0666138	0.946889	0.00963219	2	2	2	0.932798	0.190847
ENSG00000204516.9	MICB	-0.0662518	0.947177	0.163275	2	3	3	0.215044	0.60393
ENSG00000105963.13	ADAP1	-0.0661758	0.947238	0.00107696	1	1	1	0.947238	0.17063
ENSG00000038002.8	AGA	0.0659108	0.947449	0.205056	2	2	2	0.882052	0.642823
ENSG00000204370.9	SDHD	-0.0659036	0.947455	0.000301597	1	1	1	0.947455	0.0268785
ENSG00000070540.12	WIPI1	0.0658332	0.947511	0.00754614	3	3	3	0.608559	0.135705
ENSG00000196605.7	ZNF846	-0.0657956	0.947541	0.0606508	2	2	2	0.815258	0.436417
ENSG00000205981.6	DNAJC19	0.065795	0.947541	4.51547e-05	1	1	1	0.947541	0.0124529
ENSG00000145242.13	EPHA5	0.0657683	0.947562	6.46106e-06	1	1	1	0.947562	0.00396616
ENSG00000136297.14	MMD2	0.0657646	0.947565	0.0240622	2	2	2	0.595585	0.240984
ENSG00000273492.5	AP000230.1	0.0655121	0.947766	0.510098	2	2	2	0.938138	1.15968
ENSG00000139890.9	REM2	-0.065503	0.947774	0.00309298	1	1	1	0.947774	0.109599
ENSG00000145734.18	BDP1	0.0654023	0.947854	2.21678e-06	1	1	1	0.947854	0.00281308
ENSG00000129028.8	THAP10	0.0652283	0.947992	0.00524981	1	1	1	0.947992	0.149187
ENSG00000077942.18	FBLN1	-0.0648275	0.948311	0.00697082	1	1	1	0.948311	0.138018
ENSG00000090659.17	CD209	-0.0648224	0.948315	0.0290097	1	1	1	0.948315	0.302569
ENSG00000162814.10	SPATA17	-0.0648177	0.948319	0.000173617	1	1	1	0.948319	0.0460062
ENSG00000156795.6	WDYHV1	0.0646162	0.94848	0.133375	2	2	2	0.458846	0.565039
ENSG00000253361.1	RP11-675F6.3	0.0645861	0.948504	0.202173	3	3	3	0.588548	0.803081
ENSG00000114850.6	SSR3	-0.0643387	0.948701	0.00437416	1	1	1	0.948701	0.106886
ENSG00000198771.10	RCSD1	0.0642377	0.948781	0.00969478	1	1	1	0.948781	0.140737
ENSG00000148488.15	ST8SIA6	0.0641531	0.948848	0.00361338	1	1	1	0.948848	0.126304
ENSG00000197217.12	ENTPD4	0.064118	0.948876	0.011974	2	2	2	0.162935	0.212287
ENSG00000159873.9	CCDC117	-0.0638437	0.949095	0.000998243	1	1	1	0.949095	0.0917447
ENSG00000280639.1	LINC02204	0.0636086	0.949282	0.00335291	1	1	1	0.949282	0.106229
ENSG00000066322.14	ELOVL1	0.0635797	0.949305	9.60064e-06	1	1	1	0.949305	0.0161104
ENSG00000157014.10	TATDN2	-0.0633355	0.949499	0.000136609	1	1	1	0.949499	0.0205979
ENSG00000163291.14	PAQR3	0.0633007	0.949527	0.0334747	2	2	2	0.494076	0.242243
ENSG00000149218.4	ENDOD1	-0.063277	0.949546	0.0102004	2	2	2	0.049204	0.242652
ENSG00000086504.15	MRPL28	0.0632216	0.94959	0.0408999	3	4	4	0.339263	0.275293
ENSG00000131067.16	GGT7	0.0632189	0.949592	0.000498843	1	1	1	0.949592	0.0391787
ENSG00000276269.1	RP11-403A3.2	0.0631787	0.949624	0.0422559	2	2	2	0.908369	0.285626
ENSG00000160447.6	PKN3	-0.0631135	0.949676	0.000957292	1	1	1	0.949676	0.0674122
ENSG00000134996.11	OSTF1	0.0626337	0.950058	0.00433138	2	2	2	0.909162	0.0993899
ENSG00000259820.1	AC083843.1	-0.0626061	0.95008	0.106184	3	3	3	0.255698	0.363463
ENSG00000221821.3	C6orf226	0.062584	0.950098	0.0344712	1	1	1	0.950098	0.64826
ENSG00000228950.1	AC023137.2	-0.0625743	0.950106	3.72697e-07	1	1	1	0.950106	0.000896809
ENSG00000119977.20	TCTN3	0.062249	0.950365	0.0423495	3	3	3	0.885529	0.682485
ENSG00000135763.9	URB2	-0.0621773	0.950422	0.000515371	1	1	1	0.950422	0.0391412
ENSG00000225870.1	LINC00368	-0.0621506	0.950443	0.00634244	1	1	1	0.950443	0.115234
ENSG00000258429.1	PDF	-0.0618542	0.950679	0.00871639	1	1	1	0.950679	0.172009
ENSG00000152223.12	EPG5	0.0617904	0.95073	0.114515	1	1	1	0.95073	0.489402
ENSG00000138101.18	DTNB	0.0616873	0.950812	0.00201106	2	2	2	0.798723	0.0561576
ENSG00000111711.9	GOLT1B	0.0616766	0.95082	0.0029535	2	2	2	0.500323	0.0758277
ENSG00000000938.12	FGR	0.0615973	0.950883	0.0041067	1	1	1	0.950883	0.196177
ENSG00000188015.9	S100A3	0.0611802	0.951216	0.0126237	2	2	2	0.290319	0.335848
ENSG00000134343.12	ANO3	-0.0610488	0.95132	2.42094e-05	1	1	1	0.95132	0.0275544
ENSG00000104826.12	LHB	-0.060837	0.951489	0.0059202	1	1	1	0.951489	0.115793
ENSG00000272138.1	LINC01607	0.0607522	0.951557	0.144076	1	1	1	0.951557	0.557161
ENSG00000247400.3	DNAJC3-AS1	-0.0606486	0.951639	0.0504178	2	2	2	0.0947883	0.263052
ENSG00000182154.7	MRPL41	0.0603311	0.951892	0.0636171	2	2	2	0.738317	0.235787
ENSG00000187187.13	ZNF546	0.0601453	0.95204	0.000542154	1	1	1	0.95204	0.0903913
ENSG00000124466.8	LYPD3	-0.06001	0.952148	0.0535416	1	1	1	0.952148	0.3746
ENSG00000232229.5	LINC00865	-0.0599306	0.952211	1.47833	2	2	2	0.701776	1.53277
ENSG00000103365.15	GGA2	0.0599039	0.952232	0.0185473	2	2	2	0.845681	0.181745
ENSG00000162493.16	PDPN	-0.0596139	0.952463	0.117618	2	2	2	0.85522	0.295616
ENSG00000108821.13	COL1A1	0.0593345	0.952686	0.00184733	1	1	1	0.952686	0.0756466
ENSG00000167005.13	NUDT21	-0.0592939	0.952718	0.00241105	2	2	2	0.0530303	0.0972576
ENSG00000142552.7	RCN3	-0.0590851	0.952884	3.08854e-06	1	1	1	0.952884	0.00439643
ENSG00000063438.16	AHRR	-0.0590086	0.952945	0.0756161	2	3	3	0.070047	0.497906
ENSG00000230725.5	RP4-738P15.1	-0.0585249	0.953331	0.0605558	2	2	2	0.935351	0.26691
ENSG00000272024.1	RP11-546K22.3	0.0583268	0.953488	0.00225895	1	1	1	0.953488	0.266166
ENSG00000124091.9	GCNT7	-0.0583179	0.953495	5.00061e-06	1	1	1	0.953495	0.00981182
ENSG00000165905.17	LARGE2	0.0581898	0.953597	0.00279778	2	2	2	0.50852	0.165383
ENSG00000120662.15	MTRF1	0.0581881	0.953599	0.0190455	2	2	2	0.933051	0.210668
ENSG00000150361.11	KLHL1	0.0578983	0.95383	0.0360302	1	1	1	0.95383	0.315967
ENSG00000095059.15	DHPS	-0.0578956	0.953832	0.000335805	1	1	1	0.953832	0.0804048
ENSG00000166407.13	LMO1	0.0578496	0.953868	0.00127127	3	3	3	0.394328	0.0927299
ENSG00000187514.16	PTMA	0.0577126	0.953978	0.00209248	1	1	1	0.953978	0.279831
ENSG00000170776.21	AKAP13	-0.0576406	0.954035	0.141698	2	2	2	0.691513	0.571341
ENSG00000166228.8	PCBD1	-0.0575788	0.954084	0.0412393	4	4	4	0.270138	0.166334
ENSG00000062370.16	ZNF112	0.0574262	0.954206	0.000180762	1	1	1	0.954206	0.065577
ENSG00000180767.9	CHST13	-0.0571498	0.954426	0.0356148	1	1	1	0.954426	0.283066
ENSG00000148399.12	DPH7	-0.0570828	0.954479	0.0111056	1	1	1	0.954479	0.187724
ENSG00000188785.11	ZNF548	-0.0569469	0.954587	0.0033175	1	1	1	0.954587	0.552475
ENSG00000144362.11	PHOSPHO2	-0.0569302	0.954601	0.13708	2	2	2	0.502946	0.611764
ENSG00000114735.9	HEMK1	0.0568082	0.954698	0.0108579	1	1	1	0.954698	0.203717
ENSG00000264727.1	RP11-680C21.1	0.0564137	0.955012	1.88915e-06	1	1	1	0.955012	0.00416563
ENSG00000256124.5	LINC01152	0.0563018	0.955101	0.0400882	1	1	1	0.955101	0.314674
ENSG00000197965.11	MPZL1	-0.0562976	0.955105	0.000153895	2	2	2	0.853393	0.0709607
ENSG00000172458.4	IL17D	-0.05624	0.955151	0.00424616	1	2	2	0.955151	0.0879476
ENSG00000139684.13	ESD	0.0562191	0.955167	0.0342674	2	2	2	0.499571	0.258119
ENSG00000177150.12	FAM210A	-0.056092	0.955269	0.00189585	1	1	1	0.955269	0.212373
ENSG00000139370.11	SLC15A4	-0.0559223	0.955404	0.000773811	1	1	1	0.955404	0.0579897
ENSG00000213185.6	FAM24B	0.0559082	0.955415	0.00915821	1	1	1	0.955415	0.190535
ENSG00000278626.1	RP11-467L19.16	-0.0557699	0.955525	7.97594e-05	1	1	1	0.955525	0.04356
ENSG00000144895.11	EIF2A	-0.0554316	0.955795	1.0402	3	3	3	0.0842369	0.998235
ENSG00000164880.15	INTS1	-0.0552741	0.95592	1.1127	3	3	3	0.529665	0.605674
ENSG00000167281.18	RBFOX3	-0.0551387	0.956028	7.90756e-09	1	1	1	0.956028	0.000543986
ENSG00000177613.8	CSTF2T	0.0548572	0.956252	0.000516106	1	1	1	0.956252	0.21791
ENSG00000138061.11	CYP1B1	0.0548107	0.956289	0.00563102	2	2	2	0.938053	0.107859
ENSG00000150477.14	KIAA1328	0.0547178	0.956363	0.0128074	1	1	1	0.956363	0.175992
ENSG00000160396.8	HIPK4	-0.0547167	0.956364	0.00263009	2	2	2	0.789706	0.139669
ENSG00000137337.14	MDC1	-0.0546809	0.956393	0.00504743	1	1	1	0.956393	0.484552
ENSG00000253313.5	C1orf210	-0.0546428	0.956423	8.88961e-06	1	1	1	0.956423	0.0130822
ENSG00000127804.12	METTL16	-0.054627	0.956436	0.0268918	2	2	2	0.300881	0.228993
ENSG00000274678.1	RP11-2C24.7	-0.0546006	0.956457	0.000539794	1	1	1	0.956457	0.035268
ENSG00000234630.1	LL22NC03-2H8.4	0.0545809	0.956472	0.00396926	1	2	2	0.956472	0.154143
ENSG00000205002.3	AARD	0.0545274	0.956515	0.0737002	2	2	2	0.0810045	0.365584
ENSG00000135457.9	TFCP2	0.0544148	0.956605	0.000649516	2	2	2	0.846186	0.0827069
ENSG00000127743.5	IL17B	0.0544032	0.956614	0.000586186	1	1	1	0.956614	0.0362932
ENSG00000180745.4	CLRN3	0.0543657	0.956644	0.03002	1	1	1	0.956644	0.24192
ENSG00000170043.11	TRAPPC1	-0.0542305	0.956752	0.000300759	1	1	1	0.956752	0.0799787
ENSG00000127472.10	PLA2G5	-0.0540654	0.956883	0.0460761	2	2	2	0.184831	0.513573
ENSG00000180479.13	ZNF571	-0.0540319	0.95691	0.0199636	2	2	2	0.603143	0.160071
ENSG00000111490.12	TBC1D30	-0.0539771	0.956953	7.1916e-05	1	1	1	0.956953	0.0355806
ENSG00000124541.6	RRP36	-0.0538661	0.957042	0.00278388	2	2	2	0.232485	0.157937
ENSG00000123684.12	LPGAT1	-0.0536008	0.957253	0.00189929	2	2	2	0.499098	0.0976367
ENSG00000100350.14	FOXRED2	-0.0535923	0.95726	0.178597	2	2	2	0.725296	1.07858
ENSG00000275897.1	RP11-94C24.13	-0.0534781	0.957351	0.0915574	1	1	1	0.957351	0.439903
ENSG00000138075.11	ABCG5	0.0527792	0.957908	7.97186e-06	1	1	1	0.957908	0.00883434
ENSG00000213062.4	RP1-206D15.6	-0.0527587	0.957924	0.00154939	2	2	2	0.41949	0.0970179
ENSG00000237797.1	RP11-472N13.3	-0.0524993	0.958131	0.000165571	1	1	1	0.958131	0.0194187
ENSG00000127837.9	AAMP	0.0524877	0.95814	0.000480887	1	1	1	0.95814	0.0303482
ENSG00000175426.10	PCSK1	-0.0521292	0.958426	8.45367e-08	1	1	1	0.958426	0.000650493
ENSG00000159685.10	CHCHD6	-0.052072	0.958471	0.013778	2	2	2	0.539391	0.40511
ENSG00000162073.13	PAQR4	0.0519219	0.958591	0.0113029	2	2	2	0.824054	0.0975795
ENSG00000184730.10	APOBR	0.0519213	0.958591	0.00177048	2	2	2	0.621518	0.0848958
ENSG00000167749.11	KLK4	-0.0518468	0.958651	0.00557015	1	1	1	0.958651	0.113379
ENSG00000083828.15	ZNF586	0.0515171	0.958913	0.103185	2	2	2	0.728133	0.439364
ENSG00000047410.13	TPR	0.0513072	0.959081	0.00243331	1	1	1	0.959081	0.0929024
ENSG00000119965.12	C10orf88	0.0511999	0.959166	0.00107035	2	2	2	0.719338	0.0705234
ENSG00000154889.16	MPPE1	0.0509258	0.959385	0.221666	2	2	2	0.0870093	0.691368
ENSG00000108840.15	HDAC5	0.0509175	0.959391	0.000105052	2	2	2	0.737388	0.0126687
ENSG00000070061.14	IKBKAP	0.0508614	0.959436	0.0176642	3	3	3	0.144716	0.208198
ENSG00000108798.8	ABI3	0.0505478	0.959686	1.75317e-09	1	1	1	0.959686	0.000152221
ENSG00000167083.6	GNGT2	0.0505478	0.959686	3.22937e-09	1	1	1	0.959686	0.000206595
ENSG00000115365.11	LANCL1	-0.0503551	0.959839	0.0201157	2	2	2	0.823972	0.112971
ENSG00000103257.8	SLC7A5	-0.0503462	0.959847	0.000168183	1	1	1	0.959847	0.0298467
ENSG00000178980.14	SELENOW	-0.0503253	0.959863	0.00843098	1	1	1	0.959863	0.17069
ENSG00000198301.11	SDAD1	0.0502004	0.959963	6.43345e-06	1	1	1	0.959963	0.00435571
ENSG00000196642.18	RABL6	0.0501488	0.960004	4.41425e-05	1	1	1	0.960004	0.0122596
ENSG00000115687.13	PASK	0.0500387	0.960092	0.0479936	1	1	1	0.960092	0.56792
ENSG00000083807.9	SLC27A5	0.0499412	0.960169	0.0108593	1	1	1	0.960169	0.277227
ENSG00000131153.8	GINS2	-0.0498967	0.960205	0.00107915	1	1	1	0.960205	0.0615091
ENSG00000164116.16	GUCY1A3	0.049443	0.960566	0.00898576	2	2	2	0.484264	0.168643
ENSG00000148841.15	ITPRIP	-0.0492851	0.960692	0.0124078	1	1	1	0.960692	0.165751
ENSG00000162365.11	CYP4A22	-0.049203	0.960757	0.159775	2	2	2	0.381218	0.542561
ENSG00000263667.1	RP3-416J7.4	-0.0491615	0.960791	0.289836	2	4	4	0.288963	0.883464
ENSG00000174243.9	DDX23	0.0489627	0.960949	0.000612368	2	2	2	0.811692	0.0594157
ENSG00000159256.12	MORC3	0.0485949	0.961242	0.00230945	2	2	2	0.97308	0.081767
ENSG00000143155.12	TIPRL	0.048546	0.961281	0.00171508	2	2	2	0.628879	0.119681
ENSG00000196227.10	FAM217B	0.048206	0.961552	1.74128e-05	1	1	1	0.961552	0.0203531
ENSG00000167612.12	ANKRD33	-0.0481934	0.961562	0.018087	2	2	2	0.22278	0.296264
ENSG00000284395.1	LA16c-312E8.5	-0.0481465	0.9616	0.0738125	1	1	1	0.9616	0.38982
ENSG00000237412.6	PRSS56	0.0480606	0.961668	0.0962084	1	1	1	0.961668	0.488025
ENSG00000111305.18	GSG1	-0.0480308	0.961692	2.61913e-05	1	1	1	0.961692	0.0074947
ENSG00000101194.17	SLC17A9	-0.0479395	0.961764	0.0125019	2	2	2	0.322313	0.191861
ENSG00000162994.15	CLHC1	-0.0479283	0.961773	0.135959	2	2	2	0.42612	0.52295
ENSG00000188827.10	SLX4	-0.0479275	0.961774	1.01535e-07	1	1	1	0.961774	0.000997017
ENSG00000144857.14	BOC	-0.047723	0.961937	0.0124865	1	1	1	0.961937	0.20577
ENSG00000173917.10	HOXB2	-0.0476661	0.961982	0.00130983	1	2	2	0.961982	0.0976182
ENSG00000198841.3	KTI12	0.0475115	0.962106	0.00312045	2	2	2	0.532372	0.114536
ENSG00000180376.16	CCDC66	0.0475093	0.962107	0.0771061	1	2	2	0.962107	0.386525
ENSG00000124784.8	RIOK1	0.047457	0.962149	0.0587583	1	1	1	0.962149	0.347954
ENSG00000022355.16	GABRA1	-0.0472707	0.962297	3.13454e-05	2	2	2	0.95829	0.00660326
ENSG00000111886.10	GABRR2	-0.0472264	0.962333	0.0429168	1	1	1	0.962333	0.304324
ENSG00000254872.3	RP13-870H17.3	-0.0471029	0.962431	0.140182	2	2	2	0.0430939	0.744469
ENSG00000064666.14	CNN2	0.0470678	0.962459	0.0361305	2	2	2	0.682204	0.251383
ENSG00000179921.14	GPBAR1	0.0470058	0.962509	0.0039946	1	1	1	0.962509	0.088403
ENSG00000129158.10	SERGEF	-0.0469354	0.962565	0.00194552	1	1	1	0.962565	0.0714069
ENSG00000177462.6	OR2T8	0.046879	0.96261	0.05937	1	1	1	0.96261	0.355594
ENSG00000254093.8	PINX1	-0.0468364	0.962644	0.0128749	2	2	2	0.12398	0.213703
ENSG00000171067.10	C11orf24	-0.0468034	0.96267	0.01194	1	1	1	0.96267	0.203001
ENSG00000163629.12	PTPN13	0.0467913	0.96268	0.0209046	1	1	1	0.96268	0.525632
ENSG00000109339.19	MAPK10	0.0467913	0.96268	8.9672e-05	1	1	1	0.96268	0.0344262
ENSG00000197880.8	MDS2	-0.046654	0.962789	0.00484424	2	2	2	0.817707	0.0673641
ENSG00000271265.1	RP11-230C9.4	-0.0465815	0.962847	0.0953422	3	3	3	0.335277	0.414855
ENSG00000221978.11	CCNL2	-0.0462304	0.963127	1.41814e-05	1	1	1	0.963127	0.0151716
ENSG00000206053.12	HN1L	-0.0461732	0.963172	0.0756846	2	2	2	0.453173	0.437812
ENSG00000104324.15	CPQ	-0.0459319	0.963365	0.00685807	1	1	1	0.963365	0.2647
ENSG00000124279.11	FASTKD3	0.0456476	0.963591	0.0135116	2	2	2	0.401826	0.306873
ENSG00000154640.14	BTG3	-0.0456157	0.963617	2.66407e-05	1	1	1	0.963617	0.0177319
ENSG00000182768.8	NGRN	-0.0455854	0.963641	0.00786926	3	3	3	0.408906	0.151957
ENSG00000166596.14	CFAP52	0.0455453	0.963673	0.00103219	2	2	2	0.716587	0.0715849
ENSG00000137842.6	TMEM62	0.0454179	0.963774	2.92815e-08	1	1	1	0.963774	0.000834629
ENSG00000159905.14	ZNF221	0.0454158	0.963776	0.0115436	2	2	2	0.645951	0.43976
ENSG00000261019.1	RP11-111K18.2	0.0454026	0.963786	0.133026	2	2	2	0.864734	0.679148
ENSG00000185436.11	IFNLR1	0.0453806	0.963804	0.134278	2	2	2	0.963712	0.4468
ENSG00000135373.12	EHF	-0.0453323	0.963842	4.992e-06	2	2	2	0.897454	0.00464452
ENSG00000169118.17	CSNK1G1	-0.0452829	0.963882	5.97032e-05	1	1	1	0.963882	0.0225571
ENSG00000254480.1	RP11-23F23.2	-0.0452294	0.963924	1.22369e-06	1	1	1	0.963924	0.00445664
ENSG00000110987.8	BCL7A	-0.0452246	0.963928	0.000766351	1	1	1	0.963928	0.0570945
ENSG00000197915.5	HRNR	0.045205	0.963944	0.757248	3	3	3	0.305832	0.907735
ENSG00000260136.5	CTD-2270L9.4	-0.0451853	0.96396	0.0875188	1	1	1	0.96396	0.532081
ENSG00000158457.5	TSPAN33	-0.0450459	0.964071	0.00534601	1	1	1	0.964071	0.128139
ENSG00000099804.8	CDC34	-0.0449342	0.96416	0.00345741	1	1	1	0.96416	0.0857459
ENSG00000141293.15	SKAP1	-0.0448296	0.964243	0.12074	3	3	3	0.0107716	0.496706
ENSG00000174177.12	CTU2	-0.0447485	0.964308	0.138158	3	3	3	0.571983	0.433052
ENSG00000198680.4	TUSC1	-0.0445587	0.964459	4.71091e-06	1	1	1	0.964459	0.00516741
ENSG00000267919.1	RP11-256I23.3	-0.0444422	0.964552	2.65869e-07	1	1	1	0.964552	0.00251496
ENSG00000121390.18	PSPC1	-0.0443803	0.964601	0.00163864	2	2	2	0.0690436	0.0883209
ENSG00000138722.9	MMRN1	-0.0443385	0.964635	0.40579	2	2	2	0.848545	1.66851
ENSG00000184508.10	HDDC3	-0.0440108	0.964896	0.0356305	3	3	3	0.0821338	0.246114
ENSG00000188243.12	COMMD6	0.0439613	0.964935	0.00722677	2	2	2	0.144526	0.143539
ENSG00000204628.11	RACK1	-0.0439489	0.964945	3.7575e-05	2	2	2	0.841611	0.0292775
ENSG00000160345.12	C9orf116	0.0439088	0.964977	5.80272e-05	1	1	1	0.964977	0.0371546
ENSG00000150510.16	FAM124A	-0.0437969	0.965066	0.00556539	1	1	1	0.965066	0.112653
ENSG00000171621.13	SPSB1	-0.0437899	0.965072	0.00711893	2	2	2	0.524127	0.100154
ENSG00000176697.18	BDNF	-0.0437317	0.965118	2.11531e-05	1	1	1	0.965118	0.0281354
ENSG00000134215.15	VAV3	-0.0436845	0.965156	0.00598207	1	1	1	0.965156	0.114975
ENSG00000071127.16	WDR1	0.0436444	0.965188	0.00455146	2	3	3	0.684133	0.143758
ENSG00000130649.9	CYP2E1	-0.0435416	0.96527	0.0429854	2	2	2	0.800377	0.525664
ENSG00000133665.12	DYDC2	0.0435039	0.9653	0.0460472	1	1	1	0.9653	0.440326
ENSG00000176387.6	HSD11B2	0.0431824	0.965556	0.000640464	1	1	1	0.965556	0.0383262
ENSG00000249816.6	LINC00964	0.0431388	0.965591	0.00416481	2	2	2	0.836164	0.103133
ENSG00000189050.15	RNFT1	0.0429582	0.965735	0.00698261	2	2	2	0.804941	0.241316
ENSG00000105929.15	ATP6V0A4	0.0428816	0.965796	9.94813e-06	1	1	1	0.965796	0.0074188
ENSG00000140525.17	FANCI	0.0428565	0.965816	0.0146184	1	1	1	0.965816	0.193273
ENSG00000196482.16	ESRRG	-0.0427983	0.965862	2.55924e-06	1	1	1	0.965862	0.00737769
ENSG00000128408.8	RIBC2	0.0427791	0.965878	0.324696	2	3	3	0.531816	0.690309
ENSG00000165124.17	SVEP1	-0.0426922	0.965947	0.000180543	1	1	1	0.965947	0.0385512
ENSG00000149418.10	ST14	-0.042549	0.966061	0.0598944	1	1	1	0.966061	0.459548
ENSG00000135930.13	EIF4E2	-0.042436	0.966151	0.0114661	1	1	1	0.966151	0.188235
ENSG00000132518.6	GUCY2D	0.0424336	0.966153	0.023053	1	1	1	0.966153	0.261152
ENSG00000137547.8	MRPL15	0.0424215	0.966163	0.00290643	1	1	1	0.966163	0.109239
ENSG00000047936.10	ROS1	-0.0423548	0.966216	0.00380812	2	2	2	0.937844	0.132435
ENSG00000013725.14	CD6	-0.0422705	0.966283	0.419813	1	1	1	0.966283	0.944494
ENSG00000214189.8	ZNF788	-0.0422132	0.966329	0.0135506	1	1	1	0.966329	0.255381
ENSG00000198797.6	BRINP2	0.042181	0.966354	0.000104863	1	1	1	0.966354	0.0393288
ENSG00000185420.18	SMYD3	0.0421484	0.96638	0.00825778	2	2	2	0.403208	0.175063
ENSG00000125247.15	TMTC4	0.0421481	0.966381	0.00014762	1	1	1	0.966381	0.0179532
ENSG00000111361.12	EIF2B1	-0.0418726	0.9666	0.0108912	2	2	2	0.339047	0.214566
ENSG00000198715.11	GLMP	-0.041831	0.966633	8.00878e-05	1	1	1	0.966633	0.0858401
ENSG00000154328.15	NEIL2	-0.0416981	0.966739	0.0278002	2	3	3	0.249797	0.270181
ENSG00000143303.11	RRNAD1	-0.0416701	0.966762	0.00681735	2	2	2	0.316703	0.123649
ENSG00000104213.12	PDGFRL	0.0413425	0.967023	0.055111	3	3	3	0.527703	0.600633
ENSG00000158856.17	DMTN	0.0413404	0.967025	0.0133134	1	2	2	0.967025	0.202046
ENSG00000153391.15	INO80C	0.0412797	0.967073	0.0176703	2	2	2	0.827124	0.656804
ENSG00000196199.13	MPHOSPH8	0.0412661	0.967084	0.0140297	2	2	2	0.256626	0.201807
ENSG00000155629.14	PIK3AP1	0.0412485	0.967098	7.63565e-09	1	1	1	0.967098	0.000686258
ENSG00000115234.10	SNX17	0.0408371	0.967426	0.00482011	1	1	1	0.967426	0.103137
ENSG00000156885.5	COX6A2	-0.0408255	0.967435	0.00960707	2	2	2	0.596234	0.11837
ENSG00000178150.9	ZNF114	0.0407815	0.96747	0.0164262	1	1	1	0.96747	0.232051
ENSG00000272209.1	RP3-500L14.2	0.040775	0.967475	3.45284e-05	1	1	1	0.967475	0.0563631
ENSG00000260653.5	RP11-114G11.5	-0.0406667	0.967562	0.146721	2	2	2	0.969634	0.653638
ENSG00000054148.17	PHPT1	0.0405463	0.967658	0.000612213	2	2	2	0.88756	0.0374684
ENSG00000130702.15	LAMA5	-0.0401333	0.967987	0.00603931	2	2	2	0.429807	0.117673
ENSG00000129467.13	ADCY4	0.0400981	0.968015	0.0257893	1	1	1	0.968015	0.276808
ENSG00000112308.12	C6orf62	0.040096	0.968017	0.0729135	2	2	2	0.702464	0.343188
ENSG00000171222.10	SCAND1	-0.0400243	0.968074	0.014046	2	2	2	0.576174	0.148017
ENSG00000255121.2	RP11-110I1.12	-0.0399876	0.968103	0.00208023	1	1	1	0.968103	0.0798661
ENSG00000186166.8	CCDC84	-0.0399876	0.968103	0.00406731	1	1	1	0.968103	0.111676
ENSG00000113946.3	CLDN16	-0.0398954	0.968177	0.0144471	2	2	2	0.434173	0.156441
ENSG00000245832.6	MIR4300HG	0.0398558	0.968208	0.112516	1	1	1	0.968208	0.741377
ENSG00000107960.10	STN1	-0.0394781	0.968509	0.00531139	2	2	2	0.187152	0.135709
ENSG00000196844.8	PATE2	-0.0394599	0.968524	0.0115272	2	2	2	0.214791	0.318207
ENSG00000173208.3	ABCD2	0.0393649	0.968599	0.000183418	1	1	1	0.968599	0.0624577
ENSG00000160746.12	ANO10	0.0393397	0.96862	2.12508e-06	2	2	2	0.932852	0.00825811
ENSG00000157303.10	SUSD3	0.039286	0.968662	0.00103326	1	1	1	0.968662	0.0775653
ENSG00000144815.15	NXPE3	0.0392743	0.968672	0.0191995	3	3	3	0.752009	0.177808
ENSG00000166848.5	TERF2IP	-0.0391228	0.968792	2.22269e-05	1	1	1	0.968792	0.0288407
ENSG00000128203.6	ASPHD2	0.0387263	0.969109	0.00103083	2	2	2	0.779486	0.109692
ENSG00000204219.9	TCEA3	-0.0381904	0.969536	0.145509	1	1	1	0.969536	0.613644
ENSG00000196417.12	ZNF765	-0.0381462	0.969571	0.0327981	1	3	3	0.969571	0.413591
ENSG00000145063.14	AC062028.1	-0.0380003	0.969687	0.027491	3	3	3	0.379979	0.283378
ENSG00000032444.15	PNPLA6	0.0378844	0.96978	0.00227143	1	1	1	0.96978	0.0711124
ENSG00000273192.1	CITF22-1A6.3	-0.0377002	0.969927	0.00101319	1	1	1	0.969927	0.0778778
ENSG00000158747.13	NBL1	-0.0373706	0.97019	0.0393917	2	2	2	0.746899	0.342316
ENSG00000250125.1	RP11-707A18.1	0.0373658	0.970193	0.0100964	1	1	1	0.970193	0.221628
ENSG00000165934.12	CPSF2	0.0372695	0.97027	0.00543606	1	3	3	0.97027	0.215242
ENSG00000125868.15	DSTN	-0.0372248	0.970306	0.00532552	2	2	2	0.711765	0.121346
ENSG00000138326.18	RPS24	0.0370746	0.970426	0.0167706	2	2	2	0.00545469	0.257936
ENSG00000101197.12	BIRC7	-0.0370535	0.970442	0.266481	2	2	2	0.939242	0.569574
ENSG00000127561.14	SYNGR3	0.0370164	0.970472	0.000542653	2	2	2	0.71045	0.0303079
ENSG00000239779.6	WBP1	-0.0369076	0.970559	0.000930892	1	1	1	0.970559	0.0875382
ENSG00000124225.15	PMEPA1	0.0366911	0.970731	0.0120009	1	1	1	0.970731	0.215586
ENSG00000173918.14	C1QTNF1	0.0366628	0.970754	0.00825661	1	1	1	0.970754	0.219994
ENSG00000146374.13	RSPO3	0.0366598	0.970756	7.77264e-06	2	2	2	0.830565	0.00616933
ENSG00000110435.11	PDHX	-0.0366356	0.970776	0.00880236	1	1	1	0.970776	0.139109
ENSG00000118246.13	FASTKD2	-0.0366004	0.970804	0.000927656	2	2	2	0.833018	0.0863553
ENSG00000198721.12	ECI2	0.0365967	0.970807	0.0478597	2	2	2	0.500788	0.287609
ENSG00000066185.12	ZMYND12	-0.0365806	0.970819	0.0676758	2	2	2	0.919125	0.378836
ENSG00000160284.14	SPATC1L	0.0364639	0.970913	0.167591	2	2	2	0.923111	1.02288
ENSG00000124588.19	NQO2	0.0361383	0.971172	0.372533	4	5	5	0.488455	0.960617
ENSG00000175782.9	SLC35E3	0.0360837	0.971216	0.010347	3	3	3	0.315041	0.265894
ENSG00000168843.13	FSTL5	-0.0359726	0.971304	1.56021e-05	1	1	1	0.971304	0.00663832
ENSG00000223855.1	HRAT92	-0.0358836	0.971375	2.27421	3	3	3	0.759546	1.41338
ENSG00000124935.3	SCGB1D2	-0.0358169	0.971428	0.0167219	1	1	1	0.971428	0.238611
ENSG00000152092.15	ASTN1	-0.0357624	0.971472	9.86864e-06	1	1	1	0.971472	0.012065
ENSG00000167987.10	VPS37C	-0.0355444	0.971646	0.0141312	1	1	1	0.971646	0.163753
ENSG00000187987.9	ZSCAN23	-0.0354791	0.971698	0.183249	2	2	2	0.838541	0.577905
ENSG00000272983.1	RP11-508N22.12	-0.0353922	0.971767	0.309161	3	3	3	0.229404	2.1182
ENSG00000135778.11	NTPCR	0.0352556	0.971876	1.30419	4	4	4	0.0281487	1.40618
ENSG00000219626.8	FAM228B	0.0351399	0.971968	0.0968274	1	1	1	0.971968	0.64177
ENSG00000175595.14	ERCC4	0.0349942	0.972084	0.0106415	1	1	1	0.972084	0.174301
ENSG00000204969.6	PCDHA2	0.0348483	0.972201	0.0398805	1	1	1	0.972201	0.267015
ENSG00000075213.10	SEMA3A	0.0347806	0.972255	4.47618e-07	1	1	1	0.972255	0.00124852
ENSG00000152443.12	ZNF776	0.0347601	0.972271	0.00872033	2	2	2	0.728597	0.128538
ENSG00000172671.19	ZFAND4	0.0346276	0.972377	0.00224317	1	2	2	0.972377	0.140811
ENSG00000145088.8	EAF2	0.0346057	0.972394	0.000995949	2	2	2	0.738532	0.117051
ENSG00000099949.18	LZTR1	0.0345414	0.972445	0.019488	1	2	2	0.972445	0.198144
ENSG00000100605.16	ITPK1	0.034513	0.972468	0.00432131	2	2	2	0.816412	0.109468
ENSG00000075415.12	SLC25A3	-0.034499	0.972479	0.012207	1	1	1	0.972479	0.328481
ENSG00000099219.13	ERMP1	0.0343958	0.972561	0.0395473	3	3	3	0.0688211	0.564841
ENSG00000235387.2	SPAAR	-0.0339231	0.972938	0.0374889	2	2	2	0.878356	0.424838
ENSG00000258711.2	RP11-218E20.3	0.0336431	0.973162	0.180252	3	3	3	0.609595	1.31141
ENSG00000225880.5	LINC00115	-0.0335787	0.973213	0.157475	1	2	2	0.973213	0.719837
ENSG00000178363.4	CALML3	-0.033554	0.973233	0.00837024	1	1	1	0.973233	0.12935
ENSG00000166927.12	MS4A7	-0.0335358	0.973247	0.00877349	2	2	2	0.671715	0.123176
ENSG00000156968.8	MPV17L	0.0334945	0.97328	0.018986	1	1	1	0.97328	0.222946
ENSG00000105953.14	OGDH	-0.0333703	0.973379	0.00780213	2	2	2	0.726417	0.11651
ENSG00000224023.10	FLJ37035	-0.0333473	0.973398	0.0071014	1	1	1	0.973398	0.353568
ENSG00000230699.2	RP11-54O7.1	0.0333085	0.973429	0.0276314	2	3	3	0.589177	0.294419
ENSG00000129744.2	ART1	0.0331452	0.973559	0.000135551	1	1	1	0.973559	0.0250198
ENSG00000099256.18	PRTFDC1	0.0331052	0.973591	0.00764235	1	2	2	0.973591	0.128421
ENSG00000240972.1	MIF	0.032673	0.973935	0.0286073	1	1	1	0.973935	0.255111
ENSG00000260328.1	RP11-416I2.1	0.0325519	0.974032	0.000160012	1	2	2	0.974032	0.0237527
ENSG00000186654.20	PRR5	0.0324765	0.974092	0.00126967	1	1	1	0.974092	0.0593137
ENSG00000197006.13	METTL9	-0.0324603	0.974105	0.00225266	2	2	2	0.708208	0.165832
ENSG00000180113.15	TDRD6	0.0323179	0.974219	0.215086	2	3	3	0.453883	0.730305
ENSG00000167792.11	NDUFV1	0.0322512	0.974272	0.0159161	1	1	1	0.974272	0.185304
ENSG00000184224.3	C11orf72	-0.0322512	0.974272	1.98463e-05	1	1	1	0.974272	0.00654342
ENSG00000114654.7	EFCC1	-0.0321731	0.974334	1.48802e-06	1	2	2	0.974334	0.00180974
ENSG00000198553.8	KCNRG	0.0321505	0.974352	0.0417614	1	1	1	0.974352	0.403052
ENSG00000271855.1	RP11-214N9.1	0.0319108	0.974543	0.0725135	2	2	2	0.442565	0.970061
ENSG00000064607.16	SUGP2	-0.0318962	0.974555	0.0011026	2	2	2	0.119884	0.0646847
ENSG00000197622.12	CDC42SE1	0.0317173	0.974697	5.60394e-09	1	2	2	0.974697	0.000211259
ENSG00000143458.11	GABPB2	-0.0317173	0.974697	0.00180806	1	1	1	0.974697	0.119998
ENSG00000099785.10	MARCH2	0.0312961	0.975033	0.373537	3	3	3	0.356891	0.50116
ENSG00000179403.11	VWA1	-0.0308615	0.97538	0.00261428	1	1	1	0.97538	0.093024
ENSG00000091536.16	MYO15A	0.0308157	0.975417	0.0442694	1	1	1	0.975417	0.306942
ENSG00000267454.5	ZNF582-AS1	0.0307589	0.975462	0.633631	3	3	3	0.525811	0.796323
ENSG00000005007.12	UPF1	-0.0307175	0.975495	1.38881e-06	1	1	1	0.975495	0.00494449
ENSG00000273287.2	CTA-268H5.14	-0.0304625	0.975698	0.000885843	1	1	1	0.975698	0.050238
ENSG00000198854.5	C1orf68	-0.0304421	0.975714	0.0007443	1	1	1	0.975714	0.0427663
ENSG00000171700.13	RGS19	-0.030417	0.975734	0.0155136	1	1	1	0.975734	0.176193
ENSG00000116005.11	PCYOX1	0.0303311	0.975803	0.000675845	1	1	1	0.975803	0.0745885
ENSG00000198417.6	MT1F	0.0302927	0.975834	0.00153385	1	1	1	0.975834	0.0613387
ENSG00000179477.9	ALOX12B	0.0302907	0.975835	1.58864e-07	1	1	1	0.975835	0.000774532
ENSG00000126262.4	FFAR2	-0.0302449	0.975872	0.000866876	1	1	1	0.975872	0.153086
ENSG00000257660.5	RP11-579D7.4	-0.0302003	0.975907	2.54487e-06	1	1	1	0.975907	0.00528203
ENSG00000088832.16	FKBP1A	0.0300774	0.976005	0.0140918	1	1	1	0.976005	0.161773
ENSG00000162999.12	DUSP19	-0.0300563	0.976022	0.00348809	1	1	1	0.976022	0.146486
ENSG00000168301.12	KCTD6	0.0299842	0.97608	8.30935e-05	1	1	1	0.97608	0.026038
ENSG00000114126.17	TFDP2	-0.0299212	0.97613	0.00013725	2	2	2	0.771087	0.0274574
ENSG00000240875.5	LINC00886	0.0298851	0.976159	0.069503	4	4	4	0.127096	0.581184
ENSG00000197016.11	ZNF470	-0.0298116	0.976217	0.0639137	3	4	4	0.279269	0.395935
ENSG00000185088.13	RPS27L	0.0297674	0.976253	0.0318896	1	1	1	0.976253	0.381805
ENSG00000196458.10	ZNF605	-0.0297656	0.976254	0.0600999	2	2	2	0.954204	0.330005
ENSG00000116701.14	NCF2	-0.0297279	0.976284	0.000465231	1	1	1	0.976284	0.0648891
ENSG00000166822.12	TMEM170A	-0.0297182	0.976292	1.98225e-06	1	1	1	0.976292	0.00732041
ENSG00000204463.12	BAG6	-0.0296583	0.97634	0.269179	4	4	4	0.100759	0.784689
ENSG00000274695.1	RP11-21K12.3	0.0292415	0.976672	0.00412586	1	2	2	0.976672	0.126687
ENSG00000138796.16	HADH	0.029231	0.97668	0.00456992	1	1	1	0.97668	0.193099
ENSG00000170264.12	FAM161A	0.0291774	0.976723	0.00289407	1	1	1	0.976723	0.225712
ENSG00000170832.12	USP32	0.0291739	0.976726	1.57028e-09	1	1	1	0.976726	0.000270267
ENSG00000278058.1	RP11-70D24.2	0.0291103	0.976777	0.0375175	1	1	1	0.976777	0.283949
ENSG00000178573.6	MAF	0.0291103	0.976777	5.88071e-05	1	1	1	0.976777	0.0112419
ENSG00000112118.18	MCM3	-0.0289632	0.976894	0.0511688	3	3	3	0.142275	0.90022
ENSG00000198736.11	MSRB1	-0.028823	0.977006	0.00239209	2	2	2	0.751935	0.0961463
ENSG00000125430.8	HS3ST3B1	0.0287182	0.977089	0.000913167	1	1	1	0.977089	0.0523026
ENSG00000102575.10	ACP5	-0.02866	0.977136	0.0503662	1	1	1	0.977136	0.3371
ENSG00000137770.13	CTDSPL2	0.0286553	0.977139	0.000957136	1	1	1	0.977139	0.135745
ENSG00000272473.1	AC006273.4	0.0284697	0.977288	0.00105581	1	1	1	0.977288	0.0977529
ENSG00000008283.15	CYB561	0.028452	0.977302	0.221433	1	1	1	0.977302	0.656688
ENSG00000168828.5	OR13J1	0.0284157	0.977331	0.00270773	1	1	1	0.977331	0.0791046
ENSG00000164821.4	DEFA4	0.0282689	0.977448	3.12818e-05	1	1	1	0.977448	0.0126082
ENSG00000257556.1	RP11-44N21.1	0.028227	0.977481	0.0315358	2	2	2	0.579082	0.325361
ENSG00000178342.4	KCNG2	-0.0281572	0.977537	0.000135551	1	1	1	0.977537	0.060535
ENSG00000165275.9	TRMT10B	0.0280554	0.977618	0.00798164	2	2	2	0.198883	0.193869
ENSG00000165633.12	VSTM4	-0.0279343	0.977715	0.016235	1	1	1	0.977715	0.246903
ENSG00000115648.13	MLPH	-0.0278113	0.977813	0.00591102	1	1	1	0.977813	0.12669
ENSG00000274956.2	UG0898H09	0.0271298	0.978356	0.00173022	1	1	1	0.978356	0.106591
ENSG00000204305.13	AGER	-0.0270058	0.978455	0.0319353	2	3	3	0.977039	0.23541
ENSG00000169129.14	AFAP1L2	0.0269083	0.978533	0.000110112	1	1	1	0.978533	0.0143724
ENSG00000104231.10	ZFAND1	-0.0268135	0.978608	0.0411383	2	2	2	0.365972	0.233181
ENSG00000154305.16	MIA3	-0.0267909	0.978627	0.0109504	1	1	1	0.978627	0.231285
ENSG00000169914.5	OTUD3	-0.0266381	0.978748	0.308667	4	4	4	0.0619518	1.73817
ENSG00000163749.17	CCDC158	0.0265181	0.978844	0.251052	3	3	3	0.291594	0.494558
ENSG00000225056.1	RP11-218C14.5	0.0262274	0.979076	0.107371	2	2	2	0.419746	0.540394
ENSG00000135046.13	ANXA1	-0.0260303	0.979233	0.000211248	2	2	2	0.189057	0.0478235
ENSG00000227542.1	AC092614.2	-0.0259649	0.979285	1.00439e-06	1	1	1	0.979285	0.0016091
ENSG00000275052.4	PPP4R3B	0.0257687	0.979442	0.0152434	2	2	2	0.804499	0.203202
ENSG00000158669.11	GPAT4	0.0257515	0.979456	0.00705704	2	2	2	0.846624	0.159552
ENSG00000124177.14	CHD6	0.025746	0.97946	0.00488881	1	1	1	0.97946	0.110588
ENSG00000116717.11	GADD45A	-0.0256163	0.979563	9.52174e-06	1	1	1	0.979563	0.0062204
ENSG00000188171.15	ZNF626	0.0254373	0.979706	0.00131151	1	1	1	0.979706	0.157272
ENSG00000132128.16	LRRC41	0.0254219	0.979718	0.00154633	2	2	2	0.96343	0.163073
ENSG00000054938.15	CHRDL2	-0.0253232	0.979797	0.0162963	1	1	1	0.979797	0.185379
ENSG00000084710.13	EFR3B	0.0250229	0.980037	0.00107882	2	2	2	0.579539	0.0678317
ENSG00000105176.17	URI1	-0.0249432	0.9801	0.000338343	2	2	2	0.194543	0.0410328
ENSG00000022556.15	NLRP2	-0.0248818	0.980149	0.273816	1	3	3	0.980149	0.683309
ENSG00000158711.13	ELK4	0.0248409	0.980182	0.00100828	1	1	1	0.980182	0.0501433
ENSG00000213903.8	LTB4R	0.024819	0.980199	0.0245313	1	1	1	0.980199	0.276979
ENSG00000174371.16	EXO1	-0.0248088	0.980207	0.000291268	2	2	2	0.730858	0.0399652
ENSG00000162975.4	KCNF1	0.0247947	0.980219	1.59933e-05	1	1	1	0.980219	0.00577606
ENSG00000116014.9	KISS1R	0.0241431	0.980738	0.130176	2	2	2	0.903547	0.792734
ENSG00000139767.8	SRRM4	0.0241022	0.980771	0.000266016	1	1	1	0.980771	0.0246748
ENSG00000154263.17	ABCA10	-0.0240676	0.980799	0.00995762	1	1	1	0.980799	0.437841
ENSG00000066654.13	THUMPD1	-0.0239445	0.980897	0.0151431	1	1	1	0.980897	0.194661
ENSG00000273821.1	RP5-963E22.6	-0.0237668	0.981039	0.0144986	2	2	2	0.789626	0.159588
ENSG00000127952.16	STYXL1	0.0237381	0.981061	0.42356	3	3	3	0.00134249	1.06183
ENSG00000171490.12	RSL1D1	-0.023718	0.981078	2.18929e-05	1	1	1	0.981078	0.0194272
ENSG00000260261.1	RP11-480A16.1	0.0236883	0.981101	0.0398477	2	4	4	0.586577	0.500723
ENSG00000100987.14	VSX1	-0.0235025	0.981249	0.276443	3	3	3	0.238403	0.513199
ENSG00000281641.2	SAMD12-AS1	0.02332	0.981395	0.000440597	1	1	1	0.981395	0.0590252
ENSG00000168418.7	KCNG4	0.0232241	0.981472	0.098182	2	3	3	0.612113	0.298164
ENSG00000167723.14	TRPV3	-0.0230734	0.981592	0.209854	4	4	4	0.294674	0.634218
ENSG00000273295.1	AP000350.5	0.0229295	0.981707	0.850081	2	3	3	0.159272	1.19238
ENSG00000189298.13	ZKSCAN3	-0.0228849	0.981742	0.101525	2	2	2	0.235161	0.42704
ENSG00000151846.8	PABPC3	-0.0228589	0.981763	1.96533e-05	1	1	1	0.981763	0.0178603
ENSG00000136146.14	MED4	0.0228202	0.981794	0.012941	2	2	2	0.269704	0.230743
ENSG00000204315.3	FKBPL	0.0228171	0.981796	0.012618	2	2	2	0.734693	0.289821
ENSG00000161914.9	ZNF653	-0.0226653	0.981917	4.57445e-06	2	2	2	0.893267	0.006894
ENSG00000244041.7	LINC01011	-0.0226478	0.981931	0.128064	5	6	6	0.0580142	0.483076
ENSG00000094796.4	KRT31	0.0226252	0.981949	0.00445414	2	2	2	0.883925	0.197553
ENSG00000111206.12	FOXM1	-0.0225815	0.981984	0.00274706	2	2	2	0.398412	0.103062
ENSG00000198848.12	CES1	-0.0224049	0.982125	0.174801	1	1	1	0.982125	0.748847
ENSG00000076984.17	MAP2K7	0.0222167	0.982275	5.51957e-05	1	1	1	0.982275	0.0270093
ENSG00000146859.6	TMEM140	0.0219606	0.982479	0.0439159	2	2	2	0.852416	0.20847
ENSG00000189144.13	ZNF573	-0.0219504	0.982488	0.0155841	1	2	2	0.982488	0.215179
ENSG00000170579.16	DLGAP1	0.0219501	0.982488	0.000163029	2	2	2	0.501283	0.0180449
ENSG00000151746.13	BICD1	-0.0218671	0.982554	0.00370801	2	2	2	0.60485	0.091716
ENSG00000137693.13	YAP1	0.0217118	0.982678	1.84809e-06	1	1	1	0.982678	0.0047466
ENSG00000152749.7	GPR180	0.0216664	0.982714	0.0454494	2	2	2	0.245302	0.254191
ENSG00000273198.1	GS1-304P7.3	0.0216334	0.98274	0.313498	2	2	2	0.690459	0.756623
ENSG00000267397.1	RP11-873E20.1	-0.021629	0.982744	0.0250551	1	1	1	0.982744	0.224021
ENSG00000274659.1	RP11-986G18.2	-0.021614	0.982756	0.0246036	1	2	2	0.982756	0.309114
ENSG00000182584.4	ACTL10	0.0216015	0.982766	0.00244946	1	1	1	0.982766	0.0708027
ENSG00000260469.2	C15orf59-AS1	-0.0215356	0.982818	0.0443995	2	2	2	0.161109	0.495601
ENSG00000158467.16	AHCYL2	0.0214578	0.98288	0.000226399	1	1	1	0.98288	0.0228168
ENSG00000137501.17	SYTL2	0.0213779	0.982944	0.00244363	1	1	1	0.982944	0.154627
ENSG00000257894.2	RP1-78O14.1	0.0213612	0.982958	0.000257725	1	1	1	0.982958	0.0342721
ENSG00000161040.16	FBXL13	-0.0213218	0.982989	0.00396406	1	1	1	0.982989	0.0993129
ENSG00000137098.13	SPAG8	-0.0211817	0.983101	0.00709815	1	1	1	0.983101	0.127962
ENSG00000120647.9	CCDC77	-0.0211809	0.983101	0.125404	1	2	2	0.983101	0.618451
ENSG00000267786.1	AF038458.3	-0.0211097	0.983158	5.86057e-05	3	3	3	0.532356	0.0226654
ENSG00000173210.19	ABLIM3	0.0209958	0.983249	0.156768	2	2	2	0.90784	0.576828
ENSG00000159251.6	ACTC1	-0.020973	0.983267	0.00139496	1	1	1	0.983267	0.0621557
ENSG00000108961.13	RANGRF	-0.0209487	0.983287	0.00161824	1	1	1	0.983287	0.185519
ENSG00000113273.15	ARSB	-0.0209359	0.983297	0.052234	1	1	1	0.983297	0.401464
ENSG00000164073.9	MFSD8	-0.0207211	0.983468	0.00128916	1	1	1	0.983468	0.201072
ENSG00000167470.12	MIDN	-0.0207164	0.983472	6.9034e-05	1	1	1	0.983472	0.0121093
ENSG00000143546.9	S100A8	0.0207089	0.983478	0.00269003	1	1	1	0.983478	0.137891
ENSG00000204970.9	PCDHA1	-0.0204565	0.983679	0.0142266	1	1	1	0.983679	0.15948
ENSG00000106025.8	TSPAN12	-0.0204344	0.983697	0.000193624	1	1	1	0.983697	0.0560599
ENSG00000108813.10	DLX4	0.0204326	0.983698	0.0115032	2	2	2	0.755188	0.304588
ENSG00000168734.13	PKIG	0.0203835	0.983737	0.00286512	1	1	1	0.983737	0.142399
ENSG00000146109.4	ABT1	-0.0202822	0.983818	0.0230951	2	2	2	0.414492	0.354749
ENSG00000228727.8	SAPCD1	-0.0202007	0.983883	3.56316e-05	1	1	1	0.983883	0.011638
ENSG00000111254.7	AKAP3	0.0201814	0.983899	0.472311	2	2	2	0.984308	0.601804
ENSG00000070814.17	TCOF1	0.0198819	0.984138	0.000656926	3	3	3	0.0203421	0.0646041
ENSG00000156049.6	GNA14	-0.0198316	0.984178	0.0033786	1	1	1	0.984178	0.0944378
ENSG00000115806.12	GORASP2	-0.0197697	0.984227	0.00909076	1	1	1	0.984227	0.298328
ENSG00000157240.3	FZD1	0.0196185	0.984348	0.000129893	1	1	1	0.984348	0.0160205
ENSG00000265369.3	PCAT18	0.0194767	0.984461	0.0179633	1	1	1	0.984461	0.199105
ENSG00000155265.10	GOLGA7B	0.0193224	0.984584	0.0132448	2	2	2	0.100795	0.260683
ENSG00000204936.9	CD177	0.0190763	0.98478	0.0150441	1	2	2	0.98478	0.17166
ENSG00000160883.10	HK3	0.0190752	0.984781	4.86641e-05	1	1	1	0.984781	0.0390664
ENSG00000111087.9	GLI1	-0.0190561	0.984796	1.19317e-05	1	1	1	0.984796	0.0115674
ENSG00000173588.14	CEP83	0.0190436	0.984806	0.0248041	2	2	2	0.175937	0.561179
ENSG00000177873.12	ZNF619	-0.0190247	0.984821	0.0139622	1	1	1	0.984821	0.165421
ENSG00000187726.8	DNAJB13	-0.0189013	0.98492	0.0836413	2	2	2	0.0339901	0.50686
ENSG00000119915.4	ELOVL3	-0.0189001	0.984921	2.35791e-07	1	1	1	0.984921	0.00155209
ENSG00000262180.1	OCLM	-0.0188925	0.984927	0.0017739	1	1	1	0.984927	0.205429
ENSG00000100292.16	HMOX1	0.0186282	0.985138	0.00349238	1	1	1	0.985138	0.184908
ENSG00000126858.16	RHOT1	0.0185994	0.985161	0.00462317	1	2	2	0.985161	0.138183
ENSG00000272523.1	LINC01023	0.0185906	0.985168	0.000243002	1	1	1	0.985168	0.02555
ENSG00000273409.2	RP11-480C22.1	-0.0183585	0.985353	1.3067e-06	1	1	1	0.985353	0.00403582
ENSG00000132300.18	PTCD3	-0.0182341	0.985452	0.00336648	1	1	1	0.985452	0.301678
ENSG00000182986.12	ZNF320	0.0181314	0.985534	0.328621	2	2	2	0.864501	0.683587
ENSG00000101665.8	SMAD7	-0.0180958	0.985562	1.20674e-07	1	1	1	0.985562	0.00133416
ENSG00000159079.18	C21orf59	0.0179641	0.985667	0.0125897	1	1	1	0.985667	0.358641
ENSG00000177000.10	MTHFR	-0.017855	0.985755	0.0643387	2	2	2	0.490809	0.404141
ENSG00000205809.9	KLRC2	-0.0177778	0.985816	0.00461569	1	3	3	0.985816	0.0955225
ENSG00000120254.15	MTHFD1L	-0.0176388	0.985927	0.0126162	1	1	1	0.985927	0.264197
ENSG00000256427.1	RP11-118B22.4	0.0173668	0.986144	0.910539	3	3	3	0.758593	0.668664
ENSG00000135912.10	TTLL4	-0.0172703	0.986221	0.000285499	2	2	2	0.834311	0.0496568
ENSG00000181408.3	UTS2R	-0.0172697	0.986221	1.15332e-05	1	1	1	0.986221	0.0176576
ENSG00000144659.10	SLC25A38	0.0172677	0.986223	0.000258589	1	1	1	0.986223	0.12629
ENSG00000157510.13	AFAP1L1	0.0170861	0.986368	0.00852869	2	2	2	0.302948	0.127525
ENSG00000172167.7	MTBP	-0.0170422	0.986403	0.0938745	1	1	1	0.986403	0.458388
ENSG00000162738.5	VANGL2	-0.0169921	0.986443	0.00266056	2	2	2	0.48906	0.143413
ENSG00000167554.14	ZNF610	-0.0169813	0.986452	0.017511	1	1	1	0.986452	0.188247
ENSG00000126562.16	WNK4	-0.0168896	0.986525	0.00389504	1	1	1	0.986525	0.179062
ENSG00000115129.13	TP53I3	0.0165845	0.986768	0.0475741	2	2	2	0.489378	0.441563
ENSG00000184471.7	C1QTNF8	-0.016194	0.98708	0.00403508	1	1	1	0.98708	0.0918846
ENSG00000160271.14	RALGDS	-0.0160549	0.987191	0.00850852	2	2	2	0.506718	0.12336
ENSG00000163251.3	FZD5	0.0158946	0.987318	0.000234423	1	1	1	0.987318	0.0430543
ENSG00000182612.10	TSPAN10	-0.0158819	0.987329	0.364896	4	4	4	0.0473544	0.659595
ENSG00000036549.12	ZZZ3	0.0158531	0.987352	0.00105073	1	1	1	0.987352	0.0611005
ENSG00000167671.11	UBXN6	-0.0157646	0.987422	0.062678	2	2	2	0.942235	0.39679
ENSG00000088305.18	DNMT3B	0.015653	0.987511	5.31488e-05	1	2	2	0.987511	0.0336211
ENSG00000189339.11	SLC35E2B	-0.0155109	0.987625	0.454872	1	2	2	0.987625	1.07707
ENSG00000137766.16	UNC13C	0.0152843	0.987805	2.09495e-06	1	1	1	0.987805	0.00885427
ENSG00000147576.15	ADHFE1	-0.0152073	0.987867	0.0534799	1	1	1	0.987867	0.341917
ENSG00000160229.11	ZNF66	0.0152051	0.987869	0.0120777	1	1	1	0.987869	0.23914
ENSG00000167920.8	TMEM99	0.0151739	0.987893	0.0209324	1	1	1	0.987893	0.249184
ENSG00000184752.12	NDUFA12	-0.0151585	0.987906	0.00713015	1	1	1	0.987906	0.132123
ENSG00000196155.12	PLEKHG4	-0.0151332	0.987926	0.00648692	1	2	2	0.987926	0.211455
ENSG00000176225.13	RTTN	-0.015089	0.987961	0.00126746	1	1	1	0.987961	0.0946512
ENSG00000283033.1	RP11-219A15.5	0.0150085	0.988025	0.355537	2	2	2	0.989308	1.13693
ENSG00000166845.13	C18orf54	-0.0149665	0.988059	0.0162184	2	2	2	0.075296	0.370757
ENSG00000134057.14	CCNB1	-0.0149478	0.988074	0.00055252	1	2	2	0.988074	0.0312566
ENSG00000148688.13	RPP30	-0.0149263	0.988091	0.0310521	2	2	2	0.731383	0.398264
ENSG00000143228.12	NUF2	-0.0149062	0.988107	2.05539e-05	1	1	1	0.988107	0.011476
ENSG00000138435.15	CHRNA1	-0.0147718	0.988214	0.00638023	2	2	2	0.399355	0.116729
ENSG00000196961.12	AP2A1	0.0147245	0.988252	2.30436e-05	1	1	1	0.988252	0.016948
ENSG00000170745.11	KCNS3	-0.0147007	0.988271	0.0194118	2	2	2	0.930397	0.191341
ENSG00000105677.11	TMEM147	0.0146866	0.988282	0.00224459	1	1	1	0.988282	0.148239
ENSG00000228261.1	RP11-127L20.3	-0.0146628	0.988301	0.191447	1	1	1	0.988301	0.623539
ENSG00000182810.6	DDX28	0.014646	0.988315	0.000173474	2	2	2	0.153153	0.0232369
ENSG00000162931.11	TRIM17	0.0145347	0.988403	0.000870094	1	1	1	0.988403	0.072286
ENSG00000124733.3	MEA1	-0.0144498	0.988471	0.0138362	2	2	2	0.222018	0.535755
ENSG00000253948.1	RP11-410L14.2	-0.0144096	0.988503	0.000834799	1	1	1	0.988503	0.0477076
ENSG00000150756.13	FAM173B	-0.0141079	0.988744	0.00271847	1	1	1	0.988744	0.0991503
ENSG00000047249.17	ATP6V1H	-0.0140715	0.988773	0.00102602	1	1	1	0.988773	0.093511
ENSG00000160593.18	JAML	0.0140216	0.988813	5.53935e-05	1	1	1	0.988813	0.0128094
ENSG00000117174.10	ZNHIT6	0.0140127	0.98882	0.0767466	2	2	2	0.947035	0.40947
ENSG00000129235.10	TXNDC17	0.013908	0.988903	0.00429513	2	2	2	0.669958	0.180156
ENSG00000261794.1	GOLGA8H	0.0138909	0.988917	0.0884105	1	3	3	0.988917	0.621554
ENSG00000145934.16	TENM2	-0.0138568	0.988944	1.55961e-06	2	2	2	0.0840961	0.00474114
ENSG00000271576.1	RP11-486G15.2	0.0137331	0.989043	0.0101255	1	1	1	0.989043	0.158724
ENSG00000127507.17	ADGRE2	0.0135978	0.989151	0.00955864	2	2	2	0.182508	0.138576
ENSG00000270001.1	RP11-218C14.8	0.0135541	0.989186	0.0751537	2	2	2	0.726426	0.26261
ENSG00000129515.18	SNX6	-0.0133188	0.989373	0.00323668	1	1	1	0.989373	0.262371
ENSG00000256574.6	OR13A1	0.0131048	0.989544	0.0169091	2	2	2	0.534263	0.277896
ENSG00000177426.20	TGIF1	-0.013066	0.989575	0.00296957	1	1	1	0.989575	0.0870301
ENSG00000267466.1	RP11-13K12.5	-0.0130375	0.989598	0.149135	3	3	3	0.667435	0.838898
ENSG00000163818.16	LZTFL1	-0.0128988	0.989708	6.50004e-06	1	1	1	0.989708	0.0244549
ENSG00000117115.12	PADI2	-0.0127454	0.989831	0.00206002	1	1	1	0.989831	0.277653
ENSG00000102934.9	PLLP	0.0126655	0.989895	0.000207406	1	2	2	0.989895	0.021156
ENSG00000115966.16	ATF2	0.0126409	0.989914	2.02721e-07	1	1	1	0.989914	0.00197555
ENSG00000255346.9	NOX5	-0.0125751	0.989967	0.00028537	2	2	2	0.633305	0.0763261
ENSG00000006377.10	DLX6	0.0122998	0.990186	0.0023885	1	1	1	0.990186	0.0729804
ENSG00000170004.16	CHD3	-0.0118706	0.990529	0.00186556	1	1	1	0.990529	0.167675
ENSG00000105856.13	HBP1	-0.0118019	0.990584	0.000114399	1	1	1	0.990584	0.0165149
ENSG00000074706.13	IPCEF1	-0.0117736	0.990606	7.13478e-05	1	1	1	0.990606	0.0119848
ENSG00000158163.14	DZIP1L	-0.011734	0.990638	0.0475097	2	2	2	0.619708	0.581548
ENSG00000137563.11	GGH	0.0116918	0.990672	0.349911	3	3	3	0.354469	0.920987
ENSG00000149231.11	CCDC82	-0.011651	0.990704	0.224691	1	1	1	0.990704	0.922384
ENSG00000146729.9	GBAS	0.0114942	0.990829	0.0136887	2	2	2	0.936166	0.2726
ENSG00000072135.12	PTPN18	-0.0114358	0.990876	0.0208581	2	2	2	0.933493	0.168689
ENSG00000126464.13	PRR12	0.0114019	0.990903	0.0274841	1	2	2	0.990903	0.264767
ENSG00000223865.10	HLA-DPB1	0.0112236	0.991045	0.0571053	3	3	3	0.743855	0.517668
ENSG00000225231.1	AC091814.2	-0.0109073	0.991297	0.950168	5	5	5	0.606469	1.99462
ENSG00000105063.18	PPP6R1	-0.0108411	0.99135	0.0010067	1	2	2	0.99135	0.0455418
ENSG00000126216.13	TUBGCP3	-0.0108252	0.991363	0.0131513	1	1	1	0.991363	0.283652
ENSG00000151208.16	DLG5	-0.0107903	0.991391	0.0933385	1	1	1	0.991391	0.465702
ENSG00000274422.1	LL22NC03-2H8.5	0.0106208	0.991526	0.108175	1	1	1	0.991526	0.484473
ENSG00000136717.14	BIN1	0.010492	0.991629	0.00392451	2	2	2	0.0275008	0.101752
ENSG00000272880.1	RP11-33M22.2	-0.0103623	0.991732	0.00588627	1	1	1	0.991732	0.123992
ENSG00000268027.5	AC006129.2	0.0102911	0.991789	0.000157652	1	1	1	0.991789	0.0443295
ENSG00000198400.11	NTRK1	-0.0102365	0.991833	0.0184442	1	1	1	0.991833	0.233905
ENSG00000248698.5	LINC01085	-0.0102133	0.991851	0.0360437	1	1	1	0.991851	0.255664
ENSG00000221923.8	ZNF880	0.0101528	0.991899	1.7942	3	3	3	0.467815	1.08249
ENSG00000124143.10	ARHGAP40	-0.00935775	0.992534	8.18404e-05	1	1	1	0.992534	0.050662
ENSG00000283982.1	RP11-495L19.1	0.00932464	0.99256	9.21934e-06	1	1	1	0.99256	0.00759581
ENSG00000233208.5	LINC00642	-0.00921493	0.992648	0.177215	3	3	3	0.418225	1.05457
ENSG00000137094.14	DNAJB5	-0.00920444	0.992656	0.00899579	1	1	1	0.992656	0.287453
ENSG00000170469.10	SPATA24	-0.00916638	0.992686	0.0179715	1	1	1	0.992686	0.213853
ENSG00000160695.14	VPS11	-0.00913352	0.992713	0.308892	3	3	3	0.150367	0.437657
ENSG00000150637.8	CD226	-0.00903799	0.992789	0.00175622	2	2	2	0.399646	0.325006
ENSG00000099308.10	MAST3	0.00882911	0.992955	0.00438867	1	1	1	0.992955	0.0985769
ENSG00000125775.14	SDCBP2	0.00881586	0.992966	0.0256838	2	2	2	0.945552	0.414161
ENSG00000130175.9	PRKCSH	0.00878823	0.992988	0.00823751	1	2	2	0.992988	0.21974
ENSG00000176182.5	MYPOP	-0.00868787	0.993068	0.000164591	1	1	1	0.993068	0.0306851
ENSG00000120693.13	SMAD9	-0.00864515	0.993102	0.0697062	2	2	2	0.992536	0.430574
ENSG00000143226.13	FCGR2A	-0.00863739	0.993108	1.78307e-05	1	1	1	0.993108	0.00635561
ENSG00000197748.12	CFAP43	0.00852502	0.993198	0.0606681	1	1	1	0.993198	0.359116
ENSG00000133627.17	ACTR3B	-0.00838528	0.99331	0.000272475	2	2	2	0.423906	0.0288363
ENSG00000112273.6	HDGFL1	0.00836604	0.993325	5.25114e-06	1	1	1	0.993325	0.00342399
ENSG00000154227.13	CERS3	-0.00820405	0.993454	0.128147	3	3	3	0.109918	0.584173
ENSG00000161888.11	SPC24	-0.00804965	0.993577	0.0418226	2	2	2	0.929633	0.29142
ENSG00000063761.15	ADCK1	0.00775613	0.993812	0.0552909	2	2	2	0.606667	0.383725
ENSG00000184445.11	KNTC1	0.00771561	0.993844	0.00829615	1	1	1	0.993844	0.150089
ENSG00000226686.7	LINC01535	-0.00766303	0.993886	0.792437	2	2	2	0.00779378	1.39504
ENSG00000172264.16	MACROD2	0.00752733	0.993994	0.000212891	1	1	1	0.993994	0.0247706
ENSG00000260456.6	C16orf95	0.00740339	0.994093	0.00294713	2	2	2	0.911797	0.123459
ENSG00000197496.5	SLC2A10	0.00713407	0.994308	0.00221477	2	2	2	0.179942	0.184694
ENSG00000055813.5	CCDC85A	0.00698806	0.994424	1.64094e-05	2	2	2	0.512244	0.0111718
ENSG00000251600.5	RP11-673E1.1	0.00684675	0.994537	0.322938	1	1	1	0.994537	0.881434
ENSG00000104047.14	DTWD1	-0.00658651	0.994745	0.00689278	2	2	2	0.994405	0.21889
ENSG00000141298.17	SSH2	0.00634055	0.994941	0.00675014	1	1	1	0.994941	0.113124
ENSG00000173728.10	C1orf100	0.00622466	0.995033	8.13742e-07	1	1	1	0.995033	0.00148188
ENSG00000130764.9	LRRC47	-0.00617927	0.99507	0.0080648	3	3	3	0.0451364	0.129398
ENSG00000160233.7	LRRC3	-0.00617152	0.995076	0.0231219	2	3	3	0.796997	0.458336
ENSG00000161860.7	SYCE2	-0.00606097	0.995164	3.58159e-06	2	2	2	0.715136	0.00275018
ENSG00000085741.12	WNT11	-0.00605735	0.995167	0.0103762	1	1	1	0.995167	0.169492
ENSG00000115241.10	PPM1G	0.00598754	0.995223	0.00717569	1	1	1	0.995223	0.124949
ENSG00000125991.19	ERGIC3	0.0059227	0.995274	0.0467313	1	1	1	0.995274	0.407129
ENSG00000120784.15	ZFP30	0.0059091	0.995285	0.000890124	1	1	1	0.995285	0.0897558
ENSG00000130427.2	EPO	0.00566659	0.995479	0.0302017	1	1	1	0.995479	0.27321
ENSG00000101307.15	SIRPB1	0.00548339	0.995625	0.75319	2	2	2	0.0130638	1.22648
ENSG00000142794.18	NBPF3	0.005187	0.995861	1.24346	2	2	2	0.497048	1.26535
ENSG00000142632.16	ARHGEF19	-0.00516507	0.995879	0.428459	2	2	2	0.878956	0.584573
ENSG00000073008.14	PVR	0.00502184	0.995993	0.128529	3	3	3	0.11114	0.301963
ENSG00000163820.14	FYCO1	-0.00493585	0.996062	0.00800352	2	2	2	0.575395	0.190574
ENSG00000123810.7	B9D2	-0.00443526	0.996461	0.0413621	2	2	2	0.905895	0.15944
ENSG00000065717.14	TLE2	-0.00434045	0.996537	0.0177551	1	1	1	0.996537	0.199178
ENSG00000174173.6	TRMT10C	0.00374591	0.997011	0.00217158	1	1	1	0.997011	0.13104
ENSG00000079335.18	CDC14A	-0.00373624	0.997019	0.000584486	1	1	1	0.997019	0.0434571
ENSG00000127124.14	HIVEP3	-0.00357301	0.997149	0.000950919	2	2	2	0.00915097	0.0447235
ENSG00000073417.14	PDE8A	0.00327332	0.997388	0.00115174	2	2	2	0.533423	0.0660668
ENSG00000114473.13	IQCG	0.0032642	0.997396	0.0783622	1	1	1	0.997396	0.695084
ENSG00000261371.5	PECAM1	-0.00323094	0.997422	0.000456341	1	1	1	0.997422	0.0307825
ENSG00000134077.15	THUMPD3	0.00322469	0.997427	0.299193	3	3	3	0.00539433	0.63154
ENSG00000230510.6	PPP5D1	0.00295256	0.997644	0.0379902	2	2	2	0.729311	0.647745
ENSG00000166503.8	RP11-382A20.3	-0.00284046	0.997734	0.000889861	2	2	2	0.42948	0.110787
ENSG00000100811.12	YY1	0.00271719	0.997832	0.000157146	2	2	2	0.209928	0.0456694
ENSG00000181027.10	FKRP	-0.00265881	0.997879	0.0303212	1	2	2	0.997879	0.249445
ENSG00000122696.13	SLC25A51	0.00245721	0.998039	0.483417	2	2	2	0.92137	1.16521
ENSG00000147592.8	LACTB2	0.00225965	0.998197	0.0385312	2	2	2	0.832095	0.269563
ENSG00000055163.19	CYFIP2	0.00207388	0.998345	0.0011661	2	2	2	0.397952	0.0442359
ENSG00000105671.11	DDX49	-0.00204742	0.998366	0.000556698	1	1	1	0.998366	0.0950566
ENSG00000112309.10	B3GAT2	0.00172634	0.998623	0.000968405	2	2	2	0.119908	0.163555
ENSG00000171469.10	ZNF561	0.00169921	0.998644	0.179402	2	2	2	0.969063	0.445433
ENSG00000055118.14	KCNH2	-0.00161079	0.998715	0.00185289	1	1	1	0.998715	0.0625958
ENSG00000121361.3	KCNJ8	-0.00159686	0.998726	2.46768e-07	1	1	1	0.998726	0.00303886
ENSG00000213793.5	ZNF888	0.00151608	0.99879	0.00615345	1	2	2	0.99879	0.221375
ENSG00000269646.1	CTD-2331H12.7	0.00151608	0.99879	0.00689286	1	1	1	0.99879	0.234298
ENSG00000229246.1	LINC00377	0.0013827	0.998897	0.0463215	2	2	2	0.516187	0.651616
ENSG00000134007.3	ADAM20	0.00131123	0.998954	0.00124447	1	1	1	0.998954	0.0687079
ENSG00000282876.1	RP1-138B7.7	0.0012954	0.998966	0.0282796	2	2	2	0.758084	0.330954
ENSG00000139644.12	TMBIM6	0.000846252	0.999325	2.2053e-07	1	1	1	0.999325	0.00368806
ENSG00000001461.16	NIPAL3	0.000666291	0.999468	0.00041797	1	1	1	0.999468	0.0466749
ENSG00000164967.9	RPP25L	0.000562052	0.999552	0.036753	2	2	2	0.479521	0.313799
ENSG00000177685.16	CRACR2B	-0.000450853	0.99964	0.0275699	3	3	3	0.137725	0.249868
ENSG00000103852.12	TTC23	-0.000353004	0.999718	0.039166	2	2	2	0.0972043	0.27115
ENSG00000257771.5	RP11-70F11.8	-0.000276693	0.999779	4.95495e-05	2	2	2	0.928905	0.00993462
ENSG00000160124.9	CCDC58	-0.000136257	0.999891	0.0671334	1	1	1	0.999891	0.371972
ENSG00000103355.13	PRSS33	#N/A	#N/A	0	1	1	1	0.770033	0
ENSG00000122136.13	OBP2A	#N/A	#N/A	0	2	2	2	0.0755034	0
ENSG00000129152.3	MYOD1	#N/A	#N/A	0	1	1	1	0.4189	0
ENSG00000143365.17	RORC	#N/A	#N/A	0	1	1	1	0.699592	0
ENSG00000144771.7	LRTM1	#N/A	#N/A	0	1	1	1	0.0736014	0
ENSG00000149646.12	CNBD2	#N/A	#N/A	0	1	1	1	0.490859	0
ENSG00000153283.12	CD96	#N/A	#N/A	0	2	2	2	0.271641	0
ENSG00000168454.11	TXNDC2	#N/A	#N/A	0	1	1	1	0.792126	0
ENSG00000174500.12	GCSAM	#N/A	#N/A	0	1	1	1	0.21681	0
ENSG00000174788.9	PCP2	#N/A	#N/A	0	2	2	2	0.0162491	0
ENSG00000185306.12	C12orf56	#N/A	#N/A	0	2	2	2	0.0853313	0
ENSG00000186973.10	FAM183A	#N/A	#N/A	0	2	2	2	0.210122	0
ENSG00000197520.10	FAM177B	#N/A	#N/A	0	1	1	1	0.129588	0
ENSG00000198643.6	FAM3D	#N/A	#N/A	0	1	1	1	0.885462	0
ENSG00000203756.7	TMEM244	#N/A	#N/A	0	1	1	1	0.741866	0
ENSG00000205436.7	EXOC3L4	#N/A	#N/A	0	1	1	1	0.908768	0
ENSG00000219159.4	AC011298.2	#N/A	#N/A	0	1	2	2	0.457061	0
ENSG00000224810.1	RP11-538D16.2	#N/A	#N/A	0	1	1	1	0.840054	0
ENSG00000226051.6	ZNF503-AS1	#N/A	#N/A	0	1	2	2	0.542193	0
ENSG00000227356.2	LINC00866	#N/A	#N/A	0	1	1	1	0.100795	0
ENSG00000230731.2	RP11-478K15.6	#N/A	#N/A	0	1	1	1	0.17569	0
ENSG00000233942.1	AC004012.1	#N/A	#N/A	0	3	3	3	0.0120128	0
ENSG00000236834.1	LINC00421	#N/A	#N/A	0	1	2	2	0.880302	0
ENSG00000257890.1	RP11-114F10.2	#N/A	#N/A	0	1	2	2	0.50221	0
ENSG00000258418.1	RP11-662J14.1	#N/A	#N/A	0	1	1	1	0.557801	0
ENSG00000270661.1	RP1-142L7.9	#N/A	#N/A	0	1	1	1	0.364926	0
ENSG00000274419.6	TBC1D3D	#N/A	#N/A	0	2	2	2	0.17192	0
ENSG00000276851.1	RP5-875H18.9	#N/A	#N/A	0	2	2	2	0.0618006	0

### Sheet: 15.ADHD-CU_Cor
gene	gene_name	zscore	pvalue	var_g	n_snps_used	n_snps_in_cov	n_snps_in_model	best_gwas_p	largest_weight
ENSG00000213563.6	C8orf82	-5.66831	1.44215e-08	0.00306347	1	1	1	1.44215e-08	0.0795978
ENSG00000271904.1	CTC-498M16.4	-5.52221	3.34766e-08	0.308566	2	2	2	2.20075e-09	0.571644
ENSG00000164167.10	LSM6	5.42907	5.66471e-08	0.0407958	1	1	1	5.66471e-08	0.30351
ENSG00000167702.11	KIFC2	5.33741	9.42844e-08	0.00913108	2	2	2	1.38256e-07	0.108953
ENSG00000160973.7	FOXH1	-5.3031	1.13849e-07	0.000223996	1	1	1	1.13849e-07	0.0221021
ENSG00000187954.12	CYHR1	5.26755	1.38256e-07	0.00474992	1	2	2	1.38256e-07	0.101779
ENSG00000271789.1	RP5-1112D6.7	5.25886	1.44949e-07	0.0194553	1	1	1	1.44949e-07	0.271665
ENSG00000163596.16	ICA1L	5.24723	1.54407e-07	0.0109329	1	2	2	1.54407e-07	0.216536
ENSG00000167720.12	SRR	-5.23466	1.65285e-07	0.251393	1	2	2	1.65285e-07	0.731911
ENSG00000138442.9	WDR12	5.15574	2.52632e-07	0.00374779	1	1	1	2.52632e-07	0.12678
ENSG00000250673.2	RP11-6L6.2	5.07626	3.84934e-07	0.367549	2	2	2	1.49218e-07	0.537933
ENSG00000160972.9	PPP1R16A	-4.94625	7.56569e-07	4.47184e-05	2	2	2	7.81038e-08	0.0124732
ENSG00000159479.16	MED8	-4.9048	9.3521e-07	0.0102673	2	2	2	4.01275e-07	0.209311
ENSG00000101152.10	DNAJC5	4.90216	9.47868e-07	0.000259568	2	2	2	8.48587e-07	0.0460894
ENSG00000188338.14	SLC38A3	-4.88265	1.04671e-06	0.00327425	2	2	2	1.30298e-06	0.0872342
ENSG00000117407.16	ARTN	4.87862	1.06831e-06	0.10323	1	1	1	1.06831e-06	0.527802
ENSG00000173540.12	GMPPB	4.83727	1.31632e-06	0.187707	1	2	2	1.31632e-06	0.768051
ENSG00000148704.12	VAX1	-4.81866	1.44522e-06	3.67086e-05	1	1	1	1.44522e-06	0.0110749
ENSG00000110871.14	COQ5	4.77671	1.78189e-06	0.109224	2	2	2	1.75708e-05	0.518212
ENSG00000177666.16	PNPLA2	-4.69916	2.61232e-06	0.132106	1	1	1	2.61232e-06	0.542575
ENSG00000185345.18	PARK2	4.68663	2.77743e-06	0.000179362	1	1	1	2.77743e-06	0.0213644
ENSG00000088970.15	KIZ	4.68473	2.80329e-06	0.0107066	1	2	2	2.80329e-06	0.144814
ENSG00000175426.10	PCSK1	4.67014	3.00997e-06	8.45367e-08	1	1	1	3.00997e-06	0.000650493
ENSG00000141458.12	NPC1	4.58689	4.49893e-06	0.0611762	4	4	4	5.08127e-05	0.210541
ENSG00000196072.11	BLOC1S2	-4.57931	4.66501e-06	0.0755735	2	2	2	4.85957e-06	0.806486
ENSG00000166170.9	BAG5	4.51997	6.18493e-06	0.0026811	2	2	2	0.00764483	0.0813588
ENSG00000066056.13	TIE1	4.51776	6.24979e-06	0.0183548	1	1	1	6.24979e-06	0.207942
ENSG00000186792.16	HYAL3	-4.48829	7.17964e-06	0.16859	1	1	1	7.17964e-06	0.606477
ENSG00000165752.16	STK32C	-4.45203	8.50616e-06	0.00105851	2	2	2	4.63901e-06	0.0458968
ENSG00000177542.10	SLC25A22	-4.44891	8.63067e-06	0.00425585	1	1	1	8.63067e-06	0.0923282
ENSG00000180573.9	HIST1H2AC	-4.44361	8.84599e-06	0.0034615	2	3	3	4.71315e-05	0.0868639
ENSG00000233232.6	NPIPB7	4.41246	1.02204e-05	0.200269	1	1	1	1.02204e-05	0.643178
ENSG00000136918.7	WDR38	4.40606	1.05266e-05	0.0308939	2	2	2	1.58796e-05	0.300662
ENSG00000177875.4	CCDC184	-4.40331	1.06611e-05	0.00584772	2	2	2	1.06599e-05	0.142422
ENSG00000160957.12	RECQL4	-4.37712	1.20257e-05	0.0193814	2	2	2	6.0746e-08	0.470405
ENSG00000131351.14	HAUS8	4.3346	1.46023e-05	0.083029	2	2	2	7.78108e-05	0.277558
ENSG00000141452.9	C18orf8	4.32356	1.53533e-05	0.219221	2	2	2	7.84633e-05	0.375392
ENSG00000243477.5	NAT6	4.31921	1.56592e-05	0.045521	3	3	3	7.17964e-06	0.404184
ENSG00000164076.16	CAMKV	4.31263	1.61326e-05	0.00078027	1	1	1	1.61326e-05	0.0398145
ENSG00000149328.14	GLB1L2	4.28703	1.81078e-05	0.0123723	1	1	1	1.81078e-05	0.182354
ENSG00000196296.13	ATP2A1	-4.23905	2.24463e-05	0.0169798	1	1	1	2.24463e-05	0.183593
ENSG00000136935.13	GOLGA1	-4.23809	2.25429e-05	0.00473693	2	2	2	1.64449e-05	0.0892901
ENSG00000109332.19	UBE2D3	4.22727	2.36548e-05	0.00376285	2	2	2	3.15315e-05	0.0774923
ENSG00000185585.19	OLFML2A	4.22723	2.36587e-05	0.0173777	1	1	1	2.36587e-05	0.180636
ENSG00000136950.13	ARPC5L	-4.21132	2.53886e-05	0.00311467	1	1	1	2.53886e-05	0.0772756
ENSG00000169371.13	SNUPN	4.20974	2.55663e-05	0.107433	2	2	2	2.47501e-05	0.553591
ENSG00000178188.14	SH2B1	4.18938	2.79719e-05	0.00205862	1	1	1	2.79719e-05	0.0629981
ENSG00000178952.10	TUFM	-4.18938	2.79719e-05	0.0210432	1	1	1	2.79719e-05	0.201417
ENSG00000105705.15	SUGP1	4.17093	3.03362e-05	0.00258583	1	1	1	3.03362e-05	0.0753971
ENSG00000139697.13	SBNO1	4.15921	3.19349e-05	0.00143557	2	2	2	5.43536e-05	0.0648836
ENSG00000133243.8	BTBD2	-4.14246	3.43608e-05	0.00456383	1	1	1	3.43608e-05	0.107604
ENSG00000175161.13	CADM2	4.14077	3.46135e-05	0.00408769	2	2	2	1.66786e-05	0.091961
ENSG00000144214.9	LYG1	4.11268	3.91093e-05	0.0400025	3	3	3	1.9693e-05	0.286449
ENSG00000181929.11	PRKAG1	-4.11219	3.9193e-05	3.70806e-06	1	1	1	3.9193e-05	0.00305438
ENSG00000009413.15	REV3L	4.10818	3.98785e-05	0.0116418	1	1	1	3.98785e-05	0.197724
ENSG00000188603.18	CLN3	4.10172	4.10097e-05	0.0014476	1	1	1	4.10097e-05	0.053984
ENSG00000196867.7	ZFP28	4.09593	4.20476e-05	0.0503321	2	2	2	0.00232909	0.40756
ENSG00000180596.7	HIST1H2BC	-4.06941	4.71315e-05	0.00534596	1	2	2	4.71315e-05	0.104741
ENSG00000051825.14	MPHOSPH9	-4.06746	4.75293e-05	0.00312567	1	2	2	4.75293e-05	0.0968874
ENSG00000279078.1	SND1-IT1	4.04037	5.33671e-05	0.00434716	1	1	1	5.33671e-05	0.132236
ENSG00000152556.15	PFKM	-3.99379	6.50241e-05	0.000637992	1	2	2	6.50241e-05	0.0350365
ENSG00000267002.2	RP11-242D8.1	-3.98598	6.72031e-05	0.0324855	2	2	2	0.000271774	0.390819
ENSG00000102606.17	ARHGEF7	3.97505	7.03641e-05	0.0297493	1	1	1	7.03641e-05	0.265182
ENSG00000145354.9	CISD2	3.97333	7.08739e-05	0.0159525	2	2	2	4.23613e-05	0.119671
ENSG00000112200.16	ZNF451	-3.96955	7.2008e-05	0.000249253	1	1	1	7.2008e-05	0.0319863
ENSG00000111325.16	OGFOD2	-3.96922	7.21094e-05	0.0103612	1	1	1	7.21094e-05	0.15885
ENSG00000158636.16	EMSY	-3.96455	7.35342e-05	0.00318786	1	1	1	7.35342e-05	0.0862096
ENSG00000148842.17	CNNM2	3.95133	7.77186e-05	0.00851522	1	1	1	7.77186e-05	0.236606
ENSG00000026025.15	VIM	3.95054	7.79743e-05	0.00946278	1	1	1	7.79743e-05	0.142001
ENSG00000248714.6	RP11-1079K10.3	-3.94995	7.81662e-05	0.000138458	2	2	2	6.39367e-05	0.0195269
ENSG00000177225.16	PDDC1	3.94437	8.00097e-05	0.00995543	2	2	2	4.98154e-05	0.135343
ENSG00000129933.20	MAU2	-3.9185	8.91035e-05	0.0118937	2	2	2	3.03362e-05	0.146488
ENSG00000150967.17	ABCB9	-3.90877	9.27689e-05	0.0115665	1	1	1	9.27689e-05	0.167835
ENSG00000188981.10	MSANTD1	-3.89061	9.99929e-05	0.00450958	1	1	1	9.99929e-05	0.0972471
ENSG00000272912.1	RP11-724N1.1	-3.87546	0.000106423	0.0552654	1	1	1	0.000106423	0.337934
ENSG00000119414.11	PPP6C	3.8613	0.000112784	0.0116262	1	1	1	0.000112784	0.161014
ENSG00000112996.10	MRPS30	3.8541	0.000116156	0.00128422	1	1	1	0.000116156	0.165267
ENSG00000271327.1	RP11-1109F11.3	3.82172	0.000132526	2.11819e-05	1	1	1	0.000132526	0.01165
ENSG00000149187.17	CELF1	3.81741	0.000134857	0.000160034	2	2	2	9.09306e-05	0.0409834
ENSG00000167721.10	TSR1	-3.81429	0.000136574	0.000754767	1	1	1	0.000136574	0.043303
ENSG00000236383.8	LINC00854	-3.812	0.000137844	0.0371196	1	1	1	0.000137844	0.316088
ENSG00000177239.14	MAN1B1	3.80689	0.000140726	0.00472945	1	2	2	0.000140726	0.148698
ENSG00000169398.19	PTK2	3.79863	0.000145497	0.0230743	1	1	1	0.000145497	0.212469
ENSG00000182600.9	C2orf82	-3.78911	0.000151185	0.156322	1	1	1	0.000151185	0.597043
ENSG00000113649.11	TCERG1	3.78865	0.000151467	0.000378225	1	1	1	0.000151467	0.0470605
ENSG00000054965.10	FAM168A	3.78607	0.000153052	0.000130162	1	1	1	0.000153052	0.0199247
ENSG00000115474.6	KCNJ13	-3.77838	0.000157852	6.70662e-06	1	1	1	0.000157852	0.00378764
ENSG00000101222.12	SPEF1	-3.77433	0.00016044	0.00163637	1	1	1	0.00016044	0.0554869
ENSG00000103227.18	LMF1	3.74502	0.000180376	0.402667	3	3	3	9.36925e-05	0.620011
ENSG00000121621.6	KIF18A	3.73955	0.000184353	0.000541379	2	2	2	0.000416284	0.042466
ENSG00000234608.7	MAPKAPK5-AS1	-3.72821	0.000192843	8.57808e-05	1	1	1	0.000192843	0.0176742
ENSG00000213996.12	TM6SF2	3.72539	0.000195012	0.0294694	2	2	2	7.43947e-05	0.227858
ENSG00000147419.17	CCDC25	-3.72238	0.000197351	0.0569729	1	1	1	0.000197351	0.377578
ENSG00000170855.3	TRIAP1	3.71848	0.000200427	0.0156261	1	1	1	0.000200427	0.193862
ENSG00000065361.14	ERBB3	3.7128	0.000204978	5.69002e-05	1	1	1	0.000204978	0.0108676
ENSG00000174891.12	RSRC1	3.71138	0.000206133	0.0153381	2	2	2	0.000589868	0.194107
ENSG00000168116.13	KIAA1586	3.70635	0.000210265	0.0644026	2	2	2	0.000268023	0.358703
ENSG00000211450.9	SELENOH	-3.70408	0.000212155	3.92267e-05	1	1	1	0.000212155	0.00904255
ENSG00000176046.8	NUPR1	-3.68929	0.000224885	0.00389102	1	1	1	0.000224885	0.0893581
ENSG00000164308.16	ERAP2	-3.68169	0.000231697	0.553314	1	1	1	0.000231697	1.07228
ENSG00000075035.9	WSCD2	-3.6712	0.000241418	0.00354922	2	2	2	0.000136225	0.0915865
ENSG00000177352.9	CCDC71	3.67067	0.000241919	0.0511763	1	1	1	0.000241919	0.320862
ENSG00000139636.15	LMBR1L	3.66193	0.000250325	0.00986522	1	1	1	0.000250325	0.139451
ENSG00000173611.17	SCAI	3.6618	0.000250453	0.0030689	1	1	1	0.000250453	0.0817134
ENSG00000113905.4	HRG	-3.65542	0.000256761	7.69473e-05	1	1	1	0.000256761	0.0129389
ENSG00000237541.3	HLA-DQA2	-3.64286	0.000269629	0.981791	2	2	2	0.00123344	0.891378
ENSG00000012048.20	BRCA1	3.64082	0.000271774	0.00110975	1	1	1	0.000271774	0.0554803
ENSG00000171159.4	C9orf16	3.63433	0.000278702	0.000212962	1	1	1	0.000278702	0.0477105
ENSG00000260807.6	RP11-161M6.2	-3.629	0.000284523	0.254022	2	2	2	9.36925e-05	0.683927
ENSG00000274492.1	RP11-976B16.1	3.62286	0.000291362	0.000124674	1	1	1	0.000291362	0.0165348
ENSG00000164078.12	MST1R	3.62267	0.000291583	0.0792776	1	1	1	0.000291583	0.387726
ENSG00000188554.13	NBR1	-3.61304	0.000302632	0.00624061	2	2	2	0.000271774	0.131969
ENSG00000119408.16	NEK6	3.61093	0.000305096	0.00279107	1	1	1	0.000305096	0.0774278
ENSG00000143442.21	POGZ	-3.59482	0.000324611	0.0122521	1	1	1	0.000324611	0.180739
ENSG00000093009.9	CDC45	-3.57157	0.000354846	0.00124363	1	1	1	0.000354846	0.0519698
ENSG00000275438.1	LA16c-360A4.1	3.55467	0.000378452	0.0611295	1	1	1	0.000378452	0.370649
ENSG00000076604.14	TRAF4	-3.53193	0.000412544	0.0181636	2	2	2	0.000638566	0.131411
ENSG00000251623.1	RP11-826N14.4	-3.53132	0.000413486	0.650345	3	3	3	0.000829006	0.625593
ENSG00000169519.20	METTL15	-3.52954	0.000416284	0.0223805	1	1	1	0.000416284	0.271371
ENSG00000137824.15	RMDN3	3.52622	0.000421542	0.0254771	1	1	1	0.000421542	0.312053
ENSG00000273998.1	RP4-777L9.2	-3.52008	0.000431425	0.0588589	1	1	1	0.000431425	0.346774
ENSG00000140090.17	SLC24A4	-3.51662	0.000437086	0.000124035	1	1	1	0.000437086	0.0304141
ENSG00000172260.14	NEGR1	3.51599	0.000438122	0.00895939	2	2	2	0.00019978	0.0898954
ENSG00000075188.8	NUP37	3.49663	0.000471168	0.00142999	1	1	1	0.000471168	0.0695008
ENSG00000167491.17	GATAD2A	-3.49405	0.00047576	0.00579642	1	1	1	0.00047576	0.11688
ENSG00000117569.18	PTBP2	3.49386	0.000476092	0.016074	2	2	2	0.000508535	0.178083
ENSG00000174899.10	PQLC2L	-3.48603	0.000490249	0.121969	2	2	2	0.00176778	0.31785
ENSG00000070444.14	MNT	-3.47265	0.000515353	0.0242251	1	1	1	0.000515353	0.210171
ENSG00000151917.17	BEND6	3.47107	0.000518392	0.241623	2	2	2	0.000328675	0.477167
ENSG00000185480.11	PARPBP	3.4646	0.000531014	0.0115512	2	2	2	0.000471168	0.192472
ENSG00000065600.12	TMEM206	-3.45977	0.000540635	0.065834	3	3	3	0.00272649	0.334615
ENSG00000215014.4	RP5-832C2.5	-3.45618	0.000547893	0.0199629	1	1	1	0.000547893	0.485395
ENSG00000108828.15	VAT1	-3.45182	0.000556816	0.00362607	1	1	1	0.000556816	0.101616
ENSG00000128534.7	LSM8	3.43843	0.000585087	0.113751	2	2	2	0.000373851	0.277666
ENSG00000099331.13	MYO9B	3.43716	0.000587857	0.00683473	2	2	2	0.000250142	0.138818
ENSG00000161896.11	IP6K3	-3.4359	0.000590593	0.0107826	2	2	2	0.00173558	0.152119
ENSG00000177683.13	THAP5	-3.43501	0.000592537	0.141488	2	2	2	0.0010482	0.573522
ENSG00000041802.10	LSG1	3.43423	0.000594248	0.276407	1	1	1	0.000594248	1.00328
ENSG00000160716.5	CHRNB2	3.43242	0.000598219	0.00254028	3	3	3	0.00346754	0.0810484
ENSG00000131469.12	RPL27	3.42996	0.000603666	1.61678e-05	1	1	1	0.000603666	0.00667822
ENSG00000178966.16	RMI1	3.4292	0.000605368	0.0359332	1	1	1	0.000605368	0.304024
ENSG00000148057.15	IDNK	3.42353	0.000618134	0.00771341	1	1	1	0.000618134	0.150382
ENSG00000106803.9	SEC61B	-3.41833	0.000630076	9.08606e-05	1	1	1	0.000630076	0.0257105
ENSG00000166133.17	RPUSD2	-3.41552	0.000636603	0.00985139	2	2	2	0.000884873	0.110473
ENSG00000140365.15	COMMD4	-3.41233	0.000644089	0.0448919	2	2	2	0.00013964	0.641305
ENSG00000108830.9	RND2	3.40919	0.000651554	0.00565788	1	1	1	0.000651554	0.126932
ENSG00000055211.12	GINM1	3.4076	0.00065536	0.0246623	1	1	1	0.00065536	0.241413
ENSG00000157570.11	TSPAN18	-3.40538	0.000660721	0.0346094	2	2	2	0.00187766	0.361729
ENSG00000166165.12	CKB	-3.40184	0.000669332	0.00246906	2	2	2	0.000962193	0.0720586
ENSG00000175294.5	CATSPER1	3.39213	0.000693523	0.00213311	1	1	1	0.000693523	0.0806302
ENSG00000187109.13	NAP1L1	3.39193	0.000694017	0.000430217	1	1	1	0.000694017	0.100171
ENSG00000250067.11	YJEFN3	-3.38833	0.0007032	0.00684609	1	1	1	0.0007032	0.129464
ENSG00000163803.12	PLB1	-3.38408	0.000714169	0.0540369	1	1	1	0.000714169	0.313912
ENSG00000156603.15	MED19	-3.38258	0.000718072	0.0126296	1	1	1	0.000718072	0.199905
ENSG00000166272.16	WBP1L	3.37355	0.000742051	0.00705814	2	2	2	0.00948547	0.164548
ENSG00000178773.14	CPNE7	-3.35555	0.000792063	0.0031188	1	1	1	0.000792063	0.191857
ENSG00000054282.15	SDCCAG8	-3.35066	0.000806186	0.132098	3	3	3	0.00067756	0.319767
ENSG00000101353.14	MROH8	3.33418	0.000855506	0.0500118	2	2	2	0.00440307	0.346883
ENSG00000204310.12	AGPAT1	-3.33136	0.000864218	0.00585065	1	1	1	0.000864218	0.112913
ENSG00000164989.16	CCDC171	-3.32752	0.000876231	0.151149	1	1	1	0.000876231	0.577245
ENSG00000164068.15	RNF123	3.32752	0.000876231	0.0175591	1	1	1	0.000876231	0.181761
ENSG00000068885.14	IFT80	-3.31712	0.0009095	0.0291949	2	3	3	0.000533545	0.148077
ENSG00000172890.11	NADSYN1	3.31406	0.000919501	0.0256606	1	1	1	0.000919501	0.25968
ENSG00000114738.10	MAPKAPK3	3.31234	0.000925196	0.000109944	2	2	2	0.00163131	0.0322388
ENSG00000114745.13	GORASP1	3.31102	0.000929561	0.00130037	1	1	1	0.000929561	0.127314
ENSG00000125820.5	NKX2-2	-3.30991	0.000933245	1.88429e-05	1	1	1	0.000933245	0.00783167
ENSG00000157315.4	TMED6	3.29986	0.000967335	0.042524	2	2	2	0.000566252	0.562103
ENSG00000117154.11	IGSF21	3.29967	0.000967969	0.00666226	2	2	2	0.00112361	0.123439
ENSG00000072832.14	CRMP1	3.29148	0.000996632	0.000144506	1	1	1	0.000996632	0.0333936
ENSG00000104472.9	CHRAC1	3.2855	0.00101802	0.00256314	1	1	1	0.00101802	0.283521
ENSG00000204120.14	GIGYF2	3.28223	0.00102988	0.0184313	2	2	2	0.000782285	0.125767
ENSG00000177614.10	PGBD5	3.27383	0.00106099	1.6096e-05	2	2	2	0.00019143	0.0178801
ENSG00000106631.8	MYL7	-3.27277	0.00106499	0.0342503	2	2	2	0.00104529	0.351913
ENSG00000204301.6	NOTCH4	3.27266	0.00106541	0.13953	4	4	4	0.0126471	0.341318
ENSG00000168036.16	CTNNB1	-3.26563	0.00109223	0.0236205	1	1	1	0.00109223	0.215514
ENSG00000106236.3	NPTX2	3.26517	0.00109398	8.54532e-05	1	1	1	0.00109398	0.0302222
ENSG00000145020.15	AMT	-3.26046	0.00111233	0.175181	1	1	1	0.00111233	0.630266
ENSG00000153012.11	LGI2	3.25873	0.00111913	4.91432e-05	1	1	1	0.00111913	0.0240832
ENSG00000122861.15	PLAU	-3.25615	0.00112935	0.00320245	2	2	2	0.00294792	0.100364
ENSG00000089022.13	MAPKAPK5	3.25494	0.00113418	0.03471	2	2	2	0.000443662	0.355443
ENSG00000132155.11	RAF1	3.25414	0.00113737	0.0135458	1	1	1	0.00113737	0.171439
ENSG00000255670.1	RP11-253I19.3	-3.25055	0.00115182	0.0163751	2	2	2	0.0166734	0.297387
ENSG00000103599.19	IQCH	3.24998	0.00115411	0.0873459	2	2	2	0.00237076	0.27455
ENSG00000111275.12	ALDH2	3.24995	0.00115427	0.00973693	1	1	1	0.00115427	0.187647
ENSG00000233276.3	GPX1	3.24969	0.00115531	0.0520737	1	2	2	0.00115531	0.343629
ENSG00000164180.13	TMEM161B	3.24919	0.00115732	1.76891e-06	1	1	1	0.00115732	0.00221669
ENSG00000143369.14	ECM1	3.24207	0.00118663	0.0128261	2	2	2	0.00168726	0.136644
ENSG00000140382.14	HMG20A	3.24195	0.00118715	0.00693506	1	1	1	0.00118715	0.115917
ENSG00000198252.11	STYX	3.24102	0.00119101	0.0514623	3	3	3	0.00148612	0.265678
ENSG00000122432.17	SPATA1	-3.24034	0.00119387	0.0583009	2	2	2	0.00112853	0.452169
ENSG00000114316.12	USP4	3.2399	0.00119572	0.000252093	1	1	1	0.00119572	0.0239089
ENSG00000117682.16	DHDDS	3.23686	0.00120853	0.00544663	2	2	2	0.000567423	0.0954434
ENSG00000119487.16	MAPKAP1	3.23627	0.00121101	0.00107312	1	1	1	0.00121101	0.0468322
ENSG00000133884.9	DPF2	3.23355	0.00122264	0.0171782	2	2	2	0.00169627	0.151148
ENSG00000074319.12	TSG101	-3.22681	0.00125179	0.00249964	2	2	2	0.015939	0.129583
ENSG00000175906.4	ARL4D	-3.22521	0.00125879	0.000937897	2	2	2	0.00702499	0.0414615
ENSG00000136718.9	IMP4	3.21881	0.00128723	1.22383e-05	1	1	1	0.00128723	0.0145251
ENSG00000125388.19	GRK4	3.21294	0.00131382	0.207793	2	2	2	0.00130667	0.540933
ENSG00000176623.11	RMDN1	3.20902	0.00133188	0.0454292	1	1	1	0.00133188	0.344569
ENSG00000104529.17	EEF1D	3.20519	0.00134975	0.00230959	2	2	2	0.00192194	0.0648042
ENSG00000272275.1	RP11-791G15.2	-3.20329	0.00135868	0.0430917	1	1	1	0.00135868	0.288948
ENSG00000051128.18	HOMER3	3.1962	0.00139251	0.0185388	2	2	2	0.00133065	0.196904
ENSG00000116044.15	NFE2L2	-3.18733	0.00143591	3.5958e-06	2	2	2	0.00301512	0.00365162
ENSG00000101745.16	ANKRD12	-3.18618	0.00144167	0.00267026	2	2	2	0.00210098	0.136786
ENSG00000143178.12	TBX19	3.18229	0.00146115	0.00660591	1	1	1	0.00146115	0.121135
ENSG00000165966.14	PDZRN4	3.18148	0.00146525	0.0344272	2	2	2	0.00143111	0.291875
ENSG00000175170.14	FAM182B	3.17796	0.00148313	0.358298	1	2	2	0.00148313	0.8792
ENSG00000100211.10	CBY1	-3.17621	0.00149214	0.0176115	2	2	2	0.0018353	0.201076
ENSG00000221883.2	ARIH2OS	3.17612	0.00149257	0.000196564	1	1	1	0.00149257	0.0204373
ENSG00000177479.19	ARIH2	-3.17612	0.00149257	0.00436714	1	1	1	0.00149257	0.0963319
ENSG00000149735.6	GPHA2	3.17497	0.0014985	0.00042928	2	2	2	0.0142424	0.0657363
ENSG00000214113.10	LYRM4	3.1669	0.00154074	0.0608935	3	3	3	0.00458276	0.395502
ENSG00000185909.14	KLHDC8B	3.16421	0.00155504	0.004983	2	2	2	0.000466627	0.0851311
ENSG00000135312.6	HTR1B	3.16196	0.00156713	0.0149826	2	2	2	0.00312807	0.210325
ENSG00000197165.10	SULT1A2	-3.16045	0.00157524	0.67661	3	3	3	0.000150743	1.07887
ENSG00000135597.18	REPS1	-3.15879	0.00158425	0.0577858	2	2	2	0.00360325	0.635525
ENSG00000115514.11	TXNDC9	-3.15714	0.00159324	0.0052918	1	1	1	0.00159324	0.106862
ENSG00000183726.10	TMEM50A	-3.1485	0.00164108	0.0495308	1	1	1	0.00164108	0.32124
ENSG00000003756.16	RBM5	-3.14502	0.00166073	0.00116832	1	1	1	0.00166073	0.0473224
ENSG00000188032.9	C19orf67	3.14219	0.0016769	9.335e-05	1	1	1	0.0016769	0.0221309
ENSG00000122218.14	COPA	3.14043	0.001687	0.103709	2	2	2	0.00116206	0.574785
ENSG00000213658.11	LAT	-3.13932	0.00169343	0.038475	1	1	1	0.00169343	0.298228
ENSG00000131153.8	GINS2	3.13851	0.0016981	0.00107915	1	1	1	0.0016981	0.0615091
ENSG00000213676.10	ATF6B	-3.13752	0.00170386	0.0530193	2	2	2	0.004038	0.332209
ENSG00000072778.19	ACADVL	3.13187	0.00173696	0.00903411	2	2	2	0.00559355	0.131345
ENSG00000204178.9	TMEM57	-3.13086	0.00174294	0.0135583	1	1	1	0.00174294	0.167351
ENSG00000144674.16	GOLGA4	-3.1288	0.00175519	0.0116031	2	2	2	0.00546852	0.15186
ENSG00000092607.13	TBX15	-3.12763	0.00176223	8.17491e-06	1	1	1	0.00176223	0.00545616
ENSG00000214711.9	CAPN14	-3.12571	0.00177376	0.00336656	1	1	1	0.00177376	0.104529
ENSG00000175662.17	TOM1L2	3.12473	0.00177971	0.0186761	1	1	1	0.00177971	0.20154
ENSG00000226791.6	AC109826.1	-3.12014	0.00180767	0.0333665	2	2	2	0.0011962	0.24075
ENSG00000259863.1	SH3RF3-AS1	-3.11887	0.00181546	3.11604e-05	1	1	1	0.00181546	0.0257434
ENSG00000147905.17	ZCCHC7	3.11674	0.00182866	0.00144576	2	2	2	0.00184799	0.0535645
ENSG00000266472.5	MRPS21	-3.11557	0.00183591	0.0296398	1	2	2	0.00183591	0.243481
ENSG00000095539.15	SEMA4G	3.11109	0.00186397	0.00906152	1	1	1	0.00186397	0.136812
ENSG00000137185.11	ZSCAN9	-3.11046	0.00186794	0.0385973	3	3	3	0.000234083	0.944858
ENSG00000084764.10	MAPRE3	-3.10873	0.00187895	0.00148204	1	1	1	0.00187895	0.05867
ENSG00000151332.18	MBIP	3.10684	0.00189101	0.000650169	2	2	2	0.00616402	0.0912971
ENSG00000182481.8	KPNA2	-3.10443	0.00190645	0.00844984	1	1	1	0.00190645	0.145707
ENSG00000186812.12	ZNF397	3.09955	0.00193815	3.02421e-08	1	1	1	0.00193815	0.000729637
ENSG00000272682.1	AC004471.10	-3.09877	0.00194328	0.00951921	1	1	1	0.00194328	0.147859
ENSG00000116221.15	MRPL37	3.09827	0.00194651	0.0327991	2	2	2	0.0019569	0.347311
ENSG00000278041.1	RP5-984P4.6	-3.09005	0.00200124	0.00230129	1	1	1	0.00200124	0.0895776
ENSG00000166333.13	ILK	-3.08962	0.00200416	5.72462e-05	1	1	1	0.00200416	0.0115429
ENSG00000081148.11	IMPG2	-3.08934	0.00200604	0.00125959	1	1	1	0.00200604	0.0628275
ENSG00000004534.14	RBM6	-3.08834	0.00201279	0.148763	1	1	1	0.00201279	0.537247
ENSG00000171867.16	PRNP	-3.08643	0.00202579	4.81664e-06	1	1	1	0.00202579	0.0101213
ENSG00000087365.15	SF3B2	3.08472	0.00203744	0.0957701	1	1	1	0.00203744	0.540412
ENSG00000272966.1	RP11-686O6.1	3.08272	0.00205116	0.0176685	1	1	1	0.00205116	0.214734
ENSG00000130520.10	LSM4	3.08107	0.00206258	0.000978816	2	2	2	0.00204637	0.0618199
ENSG00000182504.10	CEP97	3.0795	0.00207347	0.000170836	1	1	1	0.00207347	0.0254336
ENSG00000178057.14	NDUFAF3	-3.07245	0.00212309	0.00355924	1	1	1	0.00212309	0.087782
ENSG00000178149.16	DALRD3	-3.07245	0.00212309	0.0223913	1	1	1	0.00212309	0.220174
ENSG00000163909.7	HEYL	-3.07141	0.00213053	0.00292393	1	1	1	0.00213053	0.0969632
ENSG00000087301.8	TXNDC16	3.06404	0.00218371	0.0616623	2	2	2	0.00268898	0.54395
ENSG00000188848.15	BEND4	-3.05902	0.00222065	2.70242e-06	1	1	1	0.00222065	0.00279641
ENSG00000204140.9	CLPSL1	-3.05779	0.00222976	0.0711884	1	1	1	0.00222976	0.364192
ENSG00000188672.17	RHCE	-3.05779	0.00222976	0.248923	1	1	1	0.00222976	0.730695
ENSG00000022840.15	RNF10	3.05756	0.00223148	0.00832095	1	1	1	0.00223148	0.12924
ENSG00000196704.11	AMZ2	3.05371	0.00226033	0.020316	2	3	3	0.0336448	0.276856
ENSG00000156599.10	ZDHHC5	-3.05252	0.00226927	0.00546529	2	2	2	0.000280952	0.115412
ENSG00000144231.10	POLR2D	-3.05212	0.00227233	0.102667	2	2	2	0.00136363	0.433745
ENSG00000131165.14	CHMP1A	-3.05205	0.00227281	0.00588666	1	3	3	0.00227281	0.201434
ENSG00000131323.14	TRAF3	3.04897	0.0022963	0.0359116	2	2	2	0.000495166	0.178683
ENSG00000018510.13	AGPS	3.04871	0.0022983	0.0184927	2	2	2	0.00301512	0.370623
ENSG00000271755.1	RP1-153G14.4	3.04303	0.00234209	0.0673596	1	1	1	0.00234209	0.363876
ENSG00000118200.14	CAMSAP2	-3.03907	0.00237312	0.0013857	2	2	2	0.0223904	0.0934005
ENSG00000143702.15	CEP170	3.03811	0.00238068	9.85836e-05	1	1	1	0.00238068	0.0145069
ENSG00000173281.4	PPP1R3B	-3.03587	0.0023984	0.0026602	1	1	1	0.0023984	0.0787523
ENSG00000119707.13	RBM25	3.03582	0.00239882	0.000284443	2	2	2	0.0024618	0.0248639
ENSG00000176749.8	CDK5R1	3.03502	0.0024052	0.000630946	1	1	1	0.0024052	0.0336487
ENSG00000106263.17	EIF3B	-3.02875	0.00245566	0.0389158	2	2	2	0.00114946	0.206103
ENSG00000135047.14	CTSL	-3.02711	0.00246904	0.000684479	1	1	1	0.00246904	0.114794
ENSG00000106636.7	YKT6	-3.02423	0.00249266	0.00620747	1	2	2	0.00249266	0.21826
ENSG00000172339.9	ALG14	3.02311	0.00250188	0.00233762	2	2	2	0.0015182	0.249366
ENSG00000152076.18	CCDC74B	-3.01828	0.00254216	0.0663704	1	2	2	0.00254216	0.354843
ENSG00000167874.6	TMEM88	-3.01656	0.00255665	0.00112119	3	3	3	0.0187044	0.118741
ENSG00000198019.12	FCGR1B	3.00364	0.00266771	0.0066325	1	2	2	0.00266771	0.126649
ENSG00000005513.9	SOX8	2.99818	0.00271593	0.00518746	1	1	1	0.00271593	0.099647
ENSG00000177600.8	RPLP2	2.99786	0.00271886	0.00099807	1	1	1	0.00271886	0.0441213
ENSG00000136522.13	MRPL47	2.99076	0.0027828	0.000655762	1	1	1	0.0027828	0.0627545
ENSG00000060709.14	RIMBP2	2.98998	0.00278992	0.00155325	2	2	2	0.00246317	0.10537
ENSG00000113739.10	STC2	2.98949	0.00279443	9.46182e-08	1	1	1	0.00279443	0.000721843
ENSG00000006071.12	ABCC8	2.98665	0.00282055	0.0998131	4	4	4	0.00164309	0.488584
ENSG00000125898.12	FAM110A	2.9802	0.00288056	0.00673923	1	1	1	0.00288056	0.119691
ENSG00000204767.3	FAM196B	-2.97711	0.00290979	0.0116672	1	1	1	0.00290979	0.165332
ENSG00000102547.18	CAB39L	2.97683	0.00291248	0.187188	2	2	2	0.013059	0.770741
ENSG00000204713.10	TRIM27	2.97665	0.00291415	0.0182624	2	2	2	0.00393686	0.202335
ENSG00000115524.15	SF3B1	2.97147	0.00296381	0.00881208	1	1	1	0.00296381	0.137792
ENSG00000104979.8	C19orf53	-2.96842	0.00299331	0.051327	1	1	1	0.00299331	0.391243
ENSG00000189007.15	ADAT2	-2.96754	0.00300197	0.00793013	1	1	1	0.00300197	0.358767
ENSG00000165621.8	OXGR1	2.96518	0.00302509	0.0873796	1	1	1	0.00302509	0.426915
ENSG00000042317.16	SPATA7	2.96322	0.00304443	0.0384628	1	2	2	0.00304443	0.260249
ENSG00000105427.9	CNFN	-2.96076	0.00306884	8.52541e-05	2	2	2	0.00819987	0.0222407
ENSG00000141564.13	RPTOR	-2.95517	0.00312499	0.00132296	1	2	2	0.00312499	0.0588237
ENSG00000107831.12	FGF8	-2.95485	0.0031282	6.55243e-05	1	1	1	0.0031282	0.0120515
ENSG00000178252.17	WDR6	2.95317	0.00314526	0.0827068	2	2	2	0.00207692	0.347926
ENSG00000185482.7	STAC3	2.95261	0.00315104	0.00520535	2	2	2	0.0161411	0.090272
ENSG00000183066.14	WBP2NL	-2.95222	0.00315495	0.111627	1	1	1	0.00315495	0.505666
ENSG00000126003.6	PLAGL2	-2.94906	0.00318739	4.68488e-05	1	1	1	0.00318739	0.00985622
ENSG00000056972.18	TRAF3IP2	2.94901	0.00318791	0.0024833	1	1	1	0.00318791	0.0740782
ENSG00000162664.16	ZNF326	2.94705	0.00320826	2.7053e-05	1	1	1	0.00320826	0.0131659
ENSG00000101224.17	CDC25B	-2.94516	0.00322792	0.0459358	3	3	3	0.00337523	0.350627
ENSG00000141314.12	RHBDL3	2.94316	0.00324878	0.0931277	2	3	3	0.0141033	0.336754
ENSG00000101150.17	TPD52L2	-2.94186	0.00326245	0.0330848	3	3	3	0.000382345	0.196335
ENSG00000108846.15	ABCC3	2.93997	0.00328249	0.0405684	1	1	1	0.00328249	0.304903
ENSG00000277586.2	NEFL	2.93685	0.00331561	0.000141395	1	1	1	0.00331561	0.0618262
ENSG00000182199.10	SHMT2	2.93513	0.00333413	0.0016201	2	2	2	0.0016411	0.0595988
ENSG00000175455.14	CCDC14	-2.93304	0.00335658	7.8688e-05	1	1	1	0.00335658	0.013751
ENSG00000141577.13	CEP131	-2.93008	0.00338874	0.0132744	1	1	1	0.00338874	0.152841
ENSG00000064835.10	POU1F1	2.92799	0.00341163	0.0442439	1	1	1	0.00341163	0.307819
ENSG00000184056.14	VPS33B	-2.92297	0.00346705	0.00786412	1	1	1	0.00346705	0.219587
ENSG00000117906.13	RCN2	2.92276	0.00346948	0.00571717	1	1	1	0.00346948	0.274885
ENSG00000159377.10	PSMB4	2.91733	0.00353043	0.00291416	1	1	1	0.00353043	0.0879279
ENSG00000115541.10	HSPE1	-2.91679	0.00353654	4.01631e-05	2	2	2	0.00164183	0.0104653
ENSG00000116983.12	HPCAL4	2.91541	0.00355219	0.00257531	2	4	4	0.00981416	0.102283
ENSG00000055950.16	MRPL43	-2.90402	0.00368408	0.0130852	1	2	2	0.00368408	0.167531
ENSG00000130255.12	RPL36	-2.90387	0.00368578	0.00495604	1	1	1	0.00368578	0.343372
ENSG00000164758.7	MED30	-2.90145	0.0037144	0.0257899	2	2	2	0.00402408	0.303643
ENSG00000259224.2	SLC35G6	2.90105	0.00371915	0.0548336	2	2	2	0.000280658	0.224264
ENSG00000124422.11	USP22	2.90028	0.00372835	0.0110915	2	2	2	0.00435678	0.150108
ENSG00000249693.2	THEGL	2.89987	0.00373316	0.0144077	1	1	1	0.00373316	0.23674
ENSG00000204386.10	NEU1	2.89616	0.00377759	0.00148399	1	1	1	0.00377759	0.142971
ENSG00000102738.7	MRPS31	-2.89593	0.00378042	0.00162408	1	1	1	0.00378042	0.0801035
ENSG00000176476.8	SGF29	2.89588	0.00378096	0.00744936	2	2	2	0.000131872	0.181542
ENSG00000171055.14	FEZ2	-2.89566	0.00378363	0.0577472	2	2	2	0.00404505	0.334177
ENSG00000054116.11	TRAPPC3	2.8941	0.00380247	0.00258947	1	1	1	0.00380247	0.0760653
ENSG00000116871.15	MAP7D1	2.8941	0.00380247	8.25915e-05	1	1	1	0.00380247	0.0135846
ENSG00000130222.10	GADD45G	-2.89277	0.00381865	0.00227452	2	2	2	0.00909997	0.0705963
ENSG00000159692.15	CTBP1	2.89066	0.00384429	0.0104817	2	2	2	0.00383871	0.138477
ENSG00000138311.15	ZNF365	2.88959	0.00385744	0.000792702	1	1	1	0.00385744	0.039994
ENSG00000270091.1	RP11-78O7.2	2.88542	0.00390896	0.109979	3	3	3	0.00041025	0.327126
ENSG00000182308.6	DCAF4L1	-2.88202	0.00395138	0.0092757	1	1	1	0.00395138	0.160519
ENSG00000106976.20	DNM1	2.88025	0.00397362	0.00285791	1	1	1	0.00397362	0.0753074
ENSG00000159640.15	ACE	-2.87923	0.00398648	0.046901	1	1	1	0.00398648	0.300855
ENSG00000101017.13	CD40	-2.87646	0.00402159	0.0352973	1	1	1	0.00402159	0.303629
ENSG00000228741.2	SPATA13	-2.87528	0.00403669	0.0699775	1	2	2	0.00403669	0.385612
ENSG00000272994.1	RP11-332H14.2	-2.87409	0.00405194	0.0224273	2	2	2	0.00100275	0.229906
ENSG00000138594.13	TMOD3	-2.87392	0.00405406	0.000341573	1	1	1	0.00405406	0.0671897
ENSG00000203760.8	CENPW	2.8738	0.00405572	0.0319397	1	1	1	0.00405572	0.251366
ENSG00000122548.5	KIAA0087	2.8725	0.00407232	0.217221	2	2	2	0.00351246	0.730921
ENSG00000158234.12	FAIM	2.87062	0.00409663	0.0496038	1	1	1	0.00409663	0.306695
ENSG00000100239.15	PPP6R2	2.8678	0.00413337	0.0194042	2	2	2	0.00423498	0.20255
ENSG00000214193.10	SH3D21	2.86308	0.00419546	0.0376919	1	1	1	0.00419546	0.27774
ENSG00000120860.10	WASHC3	-2.86143	0.00421729	0.0885045	3	3	3	0.000115298	0.860294
ENSG00000225180.7	AATK-AS1	-2.86006	0.00423556	0.0131656	2	2	2	0.00128471	0.142897
ENSG00000237461.1	RP11-554F20.1	2.85864	0.00425463	4.40192e-08	1	1	1	0.00425463	0.000300925
ENSG00000100030.14	MAPK1	-2.85789	0.00426463	7.08132e-06	1	1	1	0.00426463	0.00476626
ENSG00000204290.10	BTNL2	2.85732	0.00427232	0.101341	2	2	2	0.00276477	0.422632
ENSG00000184949.15	FAM227A	2.85613	0.00428833	0.129412	2	2	2	0.00119207	0.493342
ENSG00000167680.15	SEMA6B	-2.85341	0.00432522	3.42221e-05	2	2	2	0.00695863	0.00891711
ENSG00000258240.5	RP1-46F2.3	-2.85189	0.00434597	2.76276e-06	1	1	1	0.00434597	0.00537246
ENSG00000092295.11	TGM1	-2.84971	0.00437597	0.240565	2	2	2	0.00244551	0.913048
ENSG00000134690.10	CDCA8	-2.84846	0.00439315	0.000895685	1	1	1	0.00439315	0.059228
ENSG00000152977.9	ZIC1	2.84623	0.00442404	1.58478e-06	1	1	1	0.00442404	0.00302506
ENSG00000114107.8	CEP70	-2.84474	0.00444478	0.0101112	1	1	1	0.00444478	0.138705
ENSG00000107833.10	NPM3	2.83422	0.00459378	0.0166746	2	2	2	0.00329653	0.185414
ENSG00000148386.9	LCN9	-2.83363	0.00460232	0.0303041	1	1	1	0.00460232	0.239923
ENSG00000159674.11	SPON2	-2.82855	0.00467596	0.0844665	3	3	3	0.00256291	0.444972
ENSG00000100151.15	PICK1	-2.82498	0.00472843	0.00677425	2	2	2	0.00603194	0.115991
ENSG00000179859.9	AC025335.1	-2.824	0.00474286	0.013414	1	1	1	0.00474286	0.602192
ENSG00000100519.11	PSMC6	2.82273	0.00476165	0.000847155	2	2	2	0.00548439	0.042966
ENSG00000118600.11	TMEM5	2.82169	0.00477719	0.0281558	2	2	2	0.0147721	0.333304
ENSG00000270210.1	RP11-373D23.3	-2.81985	0.00480458	0.0497816	1	2	2	0.00480458	0.324579
ENSG00000116406.18	EDEM3	-2.81661	0.00485338	0.0239043	2	2	2	0.00830811	0.399842
ENSG00000001617.11	SEMA3F	-2.81297	0.00490858	0.0125065	1	1	1	0.00490858	0.163616
ENSG00000096996.15	IL12RB1	2.80851	0.00497718	0.0456126	1	1	1	0.00497718	0.297211
ENSG00000093167.17	LRRFIP2	-2.80656	0.00500738	0.02244	2	2	2	0.00189372	0.216844
ENSG00000267636.1	AC008992.1	-2.80254	0.00507015	0.000522285	2	2	2	0.00483738	0.0388694
ENSG00000197245.5	FAM110D	2.80214	0.00507653	0.0670907	1	1	1	0.00507653	0.385425
ENSG00000117450.13	PRDX1	2.80027	0.00510596	0.0100577	2	2	2	0.00443002	0.238683
ENSG00000070778.12	PTPN21	-2.79968	0.0051154	0.00180393	1	1	1	0.0051154	0.0623964
ENSG00000182512.4	GLRX5	-2.79955	0.00511736	0.062056	2	2	2	0.00920347	0.336756
ENSG00000150687.11	PRSS23	2.79918	0.00512326	0.0222215	1	1	1	0.00512326	0.227182
ENSG00000231808.2	LINC01388	2.79851	0.00513396	0.0161119	2	2	2	0.00526481	0.19491
ENSG00000276293.4	PIP4K2B	2.7971	0.0051564	0.000229274	1	2	2	0.0051564	0.0398277
ENSG00000103994.16	ZNF106	-2.79382	0.00520895	0.00052258	1	1	1	0.00520895	0.155913
ENSG00000109323.8	MANBA	2.79265	0.00522776	0.0171265	1	1	1	0.00522776	0.194734
ENSG00000167553.15	TUBA1C	-2.79175	0.00524243	0.0688459	1	1	1	0.00524243	0.383437
ENSG00000167552.13	TUBA1A	2.79175	0.00524243	6.84542e-05	1	1	1	0.00524243	0.0120908
ENSG00000118363.11	SPCS2	2.7896	0.0052773	0.000291468	2	2	2	0.00647984	0.0246439
ENSG00000167011.8	NAT16	2.78859	0.00529385	0.0108314	2	2	2	0.00531543	0.319481
ENSG00000103591.12	AAGAB	-2.78753	0.00531107	0.000784581	1	1	1	0.00531107	0.0496696
ENSG00000188501.11	LCTL	2.78712	0.0053179	0.000562373	1	1	1	0.0053179	0.0342169
ENSG00000090857.13	PDPR	2.78704	0.00531925	0.202841	2	2	2	0.0100682	0.55798
ENSG00000236104.2	ZBTB22	2.78616	0.00533365	0.0026401	1	1	1	0.00533365	0.0788359
ENSG00000197050.10	ZNF420	-2.78524	0.00534886	0.0169943	2	2	2	0.00667989	0.110197
ENSG00000167232.13	ZNF91	-2.78426	0.00536496	0.00521165	1	1	1	0.00536496	0.245245
ENSG00000155052.14	CNTNAP5	-2.78293	0.00538703	3.32053e-05	1	1	1	0.00538703	0.0131992
ENSG00000152642.10	GPD1L	2.78169	0.00540775	0.00835798	2	2	2	0.00917186	0.27084
ENSG00000136051.13	WASHC4	-2.78056	0.00542657	0.0113677	2	2	2	0.0123655	0.195299
ENSG00000123124.13	WWP1	2.77958	0.00544296	0.00302648	2	2	2	0.00521048	0.0878011
ENSG00000132716.18	DCAF8	-2.77793	0.00547061	0.00156889	1	1	1	0.00547061	0.0537271
ENSG00000171631.14	P2RY6	-2.77316	0.0055515	0.00787731	1	1	1	0.0055515	0.165523
ENSG00000161981.10	SNRNP25	2.7726	0.00556096	0.124158	3	3	3	0.0134804	0.373482
ENSG00000100201.20	DDX17	2.77117	0.00558556	0.00846704	1	1	1	0.00558556	0.129093
ENSG00000100276.9	RASL10A	-2.77021	0.0056021	3.30559e-05	1	1	1	0.0056021	0.0231631
ENSG00000266335.1	RP11-25O3.1	-2.77018	0.00560254	1.54921e-05	1	1	1	0.00560254	0.00572988
ENSG00000132793.11	LPIN3	2.7679	0.00564195	0.021929	1	1	1	0.00564195	0.242773
ENSG00000162367.11	TAL1	2.76721	0.00565384	0.0225299	1	1	1	0.00565384	0.203152
ENSG00000106624.10	AEBP1	-2.76529	0.00568725	0.111318	3	3	3	0.00887219	0.297823
ENSG00000142789.19	CELA3A	-2.76427	0.00570502	9.52811e-05	1	1	1	0.00570502	0.0665745
ENSG00000188573.7	FBLL1	2.76245	0.00573696	0.0556708	3	3	3	0.0186374	0.374325
ENSG00000271265.1	RP11-230C9.4	-2.76153	0.00575319	0.0953422	3	3	3	0.000918338	0.414855
ENSG00000248079.2	DPH6-AS1	2.75615	0.00584864	0.0156103	1	2	2	0.00584864	0.179702
ENSG00000196569.11	LAMA2	2.75534	0.00586307	1.73419e-06	2	2	2	0.0195717	0.00453244
ENSG00000214013.9	GANC	-2.75461	0.0058762	0.0186185	2	2	2	0.00620753	0.314131
ENSG00000122512.14	PMS2	-2.75419	0.0058837	0.0860617	3	4	4	0.00638901	0.341355
ENSG00000171953.15	ATPAF2	-2.75048	0.00595076	0.00126974	1	1	1	0.00595076	0.0533111
ENSG00000141034.9	GID4	2.75048	0.00595076	1.21822e-06	1	1	1	0.00595076	0.00165129
ENSG00000147813.15	NAPRT	2.74918	0.00597448	1.63029	3	4	4	0.0066336	1.12937
ENSG00000168101.14	NUDT16L1	2.74855	0.00598598	1.28329e-05	1	1	1	0.00598598	0.0119963
ENSG00000132341.11	RAN	2.74819	0.0059926	8.8841e-06	1	1	1	0.0059926	0.0137459
ENSG00000164089.8	ETNPPL	-2.74755	0.00600427	8.03934e-07	1	1	1	0.00600427	0.00361229
ENSG00000179564.3	LSMEM2	-2.74455	0.00605931	3.67438e-05	1	1	1	0.00605931	0.0127875
ENSG00000135334.8	AKIRIN2	-2.74247	0.00609799	0.00624911	1	1	1	0.00609799	0.213924
ENSG00000093072.15	CECR1	2.74077	0.00612947	0.215038	3	3	3	0.00307304	0.513643
ENSG00000234104.1	RP5-1177M21.1	2.74063	0.00613218	0.0430677	1	1	1	0.00613218	0.309402
ENSG00000215421.9	ZNF407	-2.73869	0.00616839	0.00653283	2	2	2	0.0126325	0.196892
ENSG00000198576.3	ARC	-2.73837	0.00617446	0.00210427	2	2	2	0.013908	0.0978765
ENSG00000170222.11	ADPRM	2.73505	0.00623709	0.150192	1	1	1	0.00623709	0.507554
ENSG00000132692.18	BCAN	2.73494	0.00623915	0.00922405	1	1	1	0.00623915	0.138317
ENSG00000241935.8	HOGA1	-2.73303	0.00627554	0.00939079	2	2	2	0.0102033	0.137527
ENSG00000228162.1	AC097713.3	-2.73155	0.00630373	9.89166e-05	2	2	2	0.00780727	0.0155828
ENSG00000187010.19	RHD	2.73049	0.00632397	0.615311	1	2	2	0.00632397	1.17809
ENSG00000143951.15	WDPCP	-2.72635	0.00640387	0.0193152	1	1	1	0.00640387	0.250377
ENSG00000148468.16	FAM171A1	2.72069	0.00651467	0.0103008	1	1	1	0.00651467	0.149471
ENSG00000123416.15	TUBA1B	2.7201	0.00652631	0.00702491	1	1	1	0.00652631	0.117942
ENSG00000143771.11	CNIH4	2.71992	0.00652986	0.0279149	2	2	2	0.00104348	0.555541
ENSG00000084636.17	COL16A1	-2.71947	0.00653869	0.194099	3	3	3	0.000203679	0.481128
ENSG00000092529.23	CAPN3	2.7191	0.00654591	0.00108739	2	2	2	0.0062213	0.0750588
ENSG00000282692.1	CTD-3212A4.2	-2.71827	0.00656248	8.86393e-07	1	1	1	0.00656248	0.00145936
ENSG00000079462.7	PAFAH1B3	2.71593	0.00660906	0.000328187	1	1	1	0.00660906	0.0503247
ENSG00000251323.2	RP11-452H21.4	2.71536	0.00662045	0.00399232	1	1	1	0.00662045	0.115497
ENSG00000174652.17	ZNF266	2.7137	0.00665362	0.44196	1	2	2	0.00665362	0.893066
ENSG00000135862.5	LAMC1	-2.71051	0.00671808	0.00713202	1	1	1	0.00671808	0.119522
ENSG00000157999.5	ANKRD61	-2.70855	0.00675788	0.00242738	1	1	1	0.00675788	0.126178
ENSG00000105429.12	MEGF8	-2.70854	0.00675796	0.000338747	2	2	2	0.0088656	0.0532159
ENSG00000100767.15	PAPLN	-2.7053	0.00682431	4.08345e-05	2	2	2	0.0209157	0.00829259
ENSG00000197077.13	KIAA1671	-2.70481	0.00683438	0.0363783	1	1	1	0.00683438	0.320387
ENSG00000198523.5	PLN	-2.70357	0.00685986	1.78692e-05	2	2	2	0.0246313	0.0150734
ENSG00000256092.2	RP13-942N8.1	-2.70283	0.00687515	0.236303	4	4	4	0.038916	1.45119
ENSG00000197251.3	LINC00336	-2.70283	0.00687521	0.133283	2	2	2	0.00958223	0.635663
ENSG00000172123.12	SLFN12	-2.70181	0.00689624	0.0133868	1	1	1	0.00689624	0.250948
ENSG00000260274.1	RP11-817O13.8	-2.70157	0.00690124	0.0280005	2	2	2	0.000147254	0.184685
ENSG00000141854.9	MISP3	2.7006	0.00692146	0.108629	1	1	1	0.00692146	0.494696
ENSG00000112335.14	SNX3	2.70055	0.00692257	0.000440594	1	2	2	0.00692257	0.0968021
ENSG00000158748.3	HTR6	2.699	0.00695476	0.0358662	2	2	2	0.0144422	0.217693
ENSG00000198373.12	WWP2	-2.69665	0.00700405	0.0224563	1	1	1	0.00700405	0.213802
ENSG00000271952.1	LINC01954	2.69604	0.00701682	0.235749	2	2	2	0.00704555	0.808414
ENSG00000111912.19	NCOA7	-2.69532	0.00703201	0.000303444	1	1	1	0.00703201	0.0402382
ENSG00000171448.8	ZBTB26	2.69308	0.00707943	4.62602e-05	1	1	1	0.00707943	0.0264039
ENSG00000213639.9	PPP1CB	2.69284	0.00708456	0.0823633	2	2	2	0.00820874	0.207679
ENSG00000267289.1	CTD-2623N2.11	2.68943	0.00715752	0.160407	2	2	2	0.00202097	0.478735
ENSG00000184702.17	SEPT5	2.68915	0.00716345	0.00126756	1	1	1	0.00716345	0.0492206
ENSG00000231861.2	OR5K2	-2.68873	0.00717246	0.110104	1	1	1	0.00717246	0.748014
ENSG00000116922.14	C1orf109	-2.68444	0.0072651	0.101237	2	2	2	0.0175966	0.376201
ENSG00000107566.13	ERLIN1	2.68363	0.00728272	0.000324159	1	1	1	0.00728272	0.0467305
ENSG00000114378.16	HYAL1	-2.68306	0.00729517	0.013922	1	2	2	0.00729517	0.250558
ENSG00000176986.15	SEC24C	-2.68234	0.00731086	3.05269e-05	1	1	1	0.00731086	0.0118734
ENSG00000187741.14	FANCA	-2.68121	0.00733566	0.0673655	2	2	2	0.00293459	0.308925
ENSG00000267575.6	CTC-459F4.3	2.68103	0.00733959	0.0206141	1	1	1	0.00733959	0.220415
ENSG00000172053.17	QARS	-2.67927	0.00737833	4.24961e-05	1	1	1	0.00737833	0.0103849
ENSG00000136929.12	HEMGN	-2.67897	0.00738483	4.98315e-07	1	1	1	0.00738483	0.00114084
ENSG00000188906.14	LRRK2	-2.67807	0.00740469	0.0163436	1	1	1	0.00740469	0.19421
ENSG00000117408.10	IPO13	-2.67453	0.00748344	0.0021235	2	2	2	0.00716705	0.11391
ENSG00000168026.18	TTC21A	-2.6734	0.00750856	0.0616764	4	4	4	0.0070309	0.532353
ENSG00000185674.9	LYG2	-2.67256	0.00752755	0.0189017	2	2	2	0.00793415	0.200182
ENSG00000179134.15	SAMD4B	2.66955	0.00759524	0.00066372	1	1	1	0.00759524	0.157601
ENSG00000183496.5	MEX3B	-2.66889	0.00761033	0.000778843	1	1	1	0.00761033	0.111248
ENSG00000100116.16	GCAT	2.66715	0.00764974	0.00444961	1	2	2	0.00764974	0.103757
ENSG00000177169.9	ULK1	2.66644	0.00766596	1.60849e-05	1	1	1	0.00766596	0.0111411
ENSG00000160207.8	HSF2BP	2.66586	0.00767914	0.0216717	1	1	1	0.00767914	0.212423
ENSG00000223704.1	LINC01422	2.66483	0.00770273	0.205058	3	3	3	0.0137738	0.42685
ENSG00000147679.11	UTP23	2.66403	0.00772099	0.0886151	3	3	3	0.0143996	0.576272
ENSG00000179532.12	DNHD1	2.6637	0.0077286	0.0047938	2	2	2	0.00196704	0.0959738
ENSG00000105366.15	SIGLEC8	-2.66325	0.00773898	0.000414313	1	2	2	0.00773898	0.035151
ENSG00000101134.11	DOK5	2.66284	0.00774844	9.18895e-06	1	1	1	0.00774844	0.0081656
ENSG00000140564.11	FURIN	-2.66182	0.00777204	0.0047073	1	1	1	0.00777204	0.0992936
ENSG00000160781.15	PAQR6	-2.66161	0.00777677	0.00103328	1	1	1	0.00777677	0.0527498
ENSG00000271320.1	RP11-1152H14.1	-2.6613	0.00778396	0.000446236	2	2	2	0.00918274	0.0899372
ENSG00000179344.16	HLA-DQB1	2.6595	0.00782576	0.714801	4	4	4	0.00904416	0.862476
ENSG00000255557.1	RP11-770G2.2	2.65782	0.0078648	0.0718451	2	2	2	0.000845458	0.255027
ENSG00000164985.14	PSIP1	-2.65713	0.00788097	3.02335e-05	2	2	2	0.00315618	0.0371261
ENSG00000261159.1	RP11-723O4.9	2.65659	0.00789359	0.278134	3	3	3	0.0223221	0.858985
ENSG00000128617.2	OPN1SW	-2.65639	0.00789812	0.0483147	2	2	2	0.0123016	1.48601
ENSG00000277151.1	RP11-380B4.3	2.65554	0.00791818	6.0436e-07	1	1	1	0.00791818	0.00341103
ENSG00000078043.15	PIAS2	-2.65434	0.00794643	0.0112537	1	1	1	0.00794643	0.154344
ENSG00000133028.10	SCO1	2.65391	0.00795647	0.111122	1	1	1	0.00795647	0.441375
ENSG00000163945.15	UVSSA	-2.65086	0.0080288	0.367574	4	4	4	0.00275878	0.754066
ENSG00000030110.12	BAK1	2.6498	0.00805394	0.151614	2	2	2	0.00746967	0.454193
ENSG00000108465.14	CDK5RAP3	-2.64918	0.00806882	0.116592	3	3	3	0.00697918	0.398467
ENSG00000261824.6	LINC00662	2.64908	0.00807101	0.0403941	2	2	2	0.00555428	0.296987
ENSG00000106013.14	ANKRD7	-2.64728	0.00811416	0.112152	2	2	2	0.00286657	0.468624
ENSG00000152082.13	MZT2B	2.64562	0.00815413	0.0077525	1	1	1	0.00815413	0.116581
ENSG00000204287.13	HLA-DRA	2.64484	0.00817285	0.00372848	1	2	2	0.00817285	0.0947923
ENSG00000169385.2	RNASE2	-2.64341	0.00820767	0.000201579	1	1	1	0.00820767	0.07951
ENSG00000213672.7	NCKIPSD	-2.64212	0.00823892	0.082635	1	1	1	0.00823892	0.412612
ENSG00000261340.1	LINC01616	-2.64057	0.0082767	0.000110674	1	1	1	0.0082767	0.0217864
ENSG00000131023.12	LATS1	-2.63745	0.00835329	0.0212648	2	2	2	0.0014411	0.194778
ENSG00000115944.14	COX7A2L	-2.63687	0.00836758	0.00665261	1	1	1	0.00836758	0.159021
ENSG00000187772.7	LIN28B	-2.63476	0.00841978	5.54514e-16	1	1	1	0.00841978	3.65326e-08
ENSG00000235021.1	RP11-439E19.7	2.6328	0.00846833	0.12442	1	1	1	0.00846833	0.471223
ENSG00000160796.16	NBEAL2	2.63266	0.00847194	0.0701254	2	2	2	0.00870314	0.277714
ENSG00000259431.5	THTPA	2.6322	0.0084834	0.0102411	1	1	1	0.0084834	0.238788
ENSG00000196968.10	FUT11	2.63195	0.00848951	0.0717173	1	1	1	0.00848951	0.39317
ENSG00000107854.5	TNKS2	2.63191	0.00849064	0.00693645	2	2	2	0.00893633	0.135096
ENSG00000140262.17	TCF12	2.63149	0.00850114	0.0013739	1	1	1	0.00850114	0.0502916
ENSG00000244754.8	N4BP2L2	-2.62618	0.00863495	0.00125575	2	2	2	0.00298844	0.0602739
ENSG00000179021.9	C3orf38	2.62494	0.00866649	0.0103391	1	1	1	0.00866649	0.206954
ENSG00000134533.6	RERG	-2.62467	0.0086733	0.000172954	1	1	1	0.0086733	0.0210178
ENSG00000125618.16	PAX8	2.6239	0.00869281	0.437038	3	3	3	0.00392619	0.961286
ENSG00000198208.11	RPS6KL1	-2.62334	0.00870714	0.0056854	2	2	2	0.00813686	0.0668704
ENSG00000231439.4	WASIR2	2.62296	0.008717	0.465153	1	2	2	0.008717	1.07308
ENSG00000225383.7	SFTA1P	2.62217	0.00873723	0.31221	2	3	3	0.00848737	0.587905
ENSG00000134684.10	YARS	2.62047	0.00878079	0.0033055	1	1	1	0.00878079	0.114279
ENSG00000172935.8	MRGPRF	2.61964	0.00880221	0.0193334	2	2	2	0.0144568	0.208578
ENSG00000150867.13	PIP4K2A	2.61943	0.0088077	0.0113369	1	1	1	0.0088077	0.149704
ENSG00000177697.17	CD151	2.61874	0.00882552	0.136343	3	3	3	0.00220588	0.306287
ENSG00000250863.1	RP11-663P9.1	-2.61872	0.0088261	0.0133236	1	2	2	0.0088261	0.276366
ENSG00000188322.4	SBK1	2.61787	0.00884811	0.00155965	2	2	2	0.000307618	0.0472046
ENSG00000146282.17	RARS2	-2.61776	0.00885077	0.00837495	1	1	1	0.00885077	0.219111
ENSG00000151779.12	NBAS	-2.61573	0.00890357	0.0440135	1	1	1	0.00890357	0.323725
ENSG00000197937.12	ZNF347	-2.61461	0.00893302	0.0577632	2	2	2	0.0128832	0.360124
ENSG00000273136.6	NBPF26	-2.61418	0.00894424	0.343774	1	1	1	0.00894424	0.922101
ENSG00000198742.9	SMURF1	2.61258	0.00898624	0.000599195	1	1	1	0.00898624	0.07912
ENSG00000233901.5	LINC01503	-2.61096	0.00902886	0.00792414	1	1	1	0.00902886	0.121938
ENSG00000204583.9	LRCOL1	-2.61096	0.0090289	0.0956833	4	4	4	0.0228692	0.516504
ENSG00000100216.5	TOMM22	-2.60925	0.00907406	0.00339496	3	3	3	0.00632171	0.0845723
ENSG00000124785.8	NRN1	2.60808	0.00910527	0.000800157	1	1	1	0.00910527	0.0414678
ENSG00000140829.11	DHX38	2.60714	0.00913031	0.00119623	1	1	1	0.00913031	0.0649448
ENSG00000140830.8	TXNL4B	2.60714	0.00913031	0.0685937	1	1	1	0.00913031	0.49179
ENSG00000166963.12	MAP1A	-2.60514	0.00918367	0.00047555	1	1	1	0.00918367	0.0323399
ENSG00000165457.13	FOLR2	-2.604	0.00921424	0.000312799	1	1	1	0.00921424	0.0705015
ENSG00000183421.11	RIPK4	-2.60331	0.0092329	0.0011063	1	1	1	0.0092329	0.0784827
ENSG00000164855.15	TMEM184A	-2.59851	0.0093628	0.0327977	1	1	1	0.0093628	0.28262
ENSG00000100156.10	SLC16A8	-2.59595	0.00943303	0.0180037	1	1	1	0.00943303	0.18861
ENSG00000249158.6	PCDHA11	-2.59452	0.00947232	0.0320551	2	2	2	0.00905643	0.439493
ENSG00000126860.11	EVI2A	2.59392	0.00948879	0.0029481	1	1	1	0.00948879	0.0777809
ENSG00000120805.13	ARL1	2.59317	0.00950968	0.0356123	2	2	2	0.0130613	0.331058
ENSG00000259582.3	RP11-461F11.3	-2.58685	0.00968566	1.02018e-06	1	1	1	0.00968566	0.00228952
ENSG00000166166.12	TRMT61A	2.58192	0.00982521	0.059734	3	3	3	0.000714796	0.193782
ENSG00000065060.16	UHRF1BP1	2.57997	0.00988099	0.207919	2	2	2	0.018198	0.495572
ENSG00000261701.6	HPR	2.57996	0.00988125	0.320909	1	1	1	0.00988125	1.06372
ENSG00000257017.8	HP	2.57996	0.00988125	0.0610348	1	1	1	0.00988125	0.463902
ENSG00000167842.15	MIS12	2.57783	0.00994234	0.0723494	3	3	3	0.00710498	0.396808
ENSG00000259928.1	RP11-218M11.1	-2.57774	0.00994502	0.00382065	1	1	1	0.00994502	0.0831432
ENSG00000124496.12	TRERF1	2.57712	0.00996284	0.00853677	1	1	1	0.00996284	0.450655
ENSG00000122034.14	GTF3A	2.57688	0.0099696	0.00689411	2	2	2	0.0066519	0.162637
ENSG00000267547.1	RP11-686D22.4	2.57629	0.00998667	0.023577	1	1	1	0.00998667	0.284554
ENSG00000068028.17	RASSF1	-2.57615	0.00999066	0.00476718	1	1	1	0.00999066	0.145655
ENSG00000089248.6	ERP29	2.57454	0.0100373	6.169e-05	1	1	1	0.0100373	0.0194486
ENSG00000198270.12	TMEM116	-2.57454	0.0100373	0.0194392	1	2	2	0.0100373	0.345239
ENSG00000164197.11	RNF180	-2.57407	0.0100509	0.0546772	2	2	2	0.00011843	0.211896
ENSG00000143079.14	CTTNBP2NL	-2.57364	0.0100635	0.00461283	2	2	2	0.0733583	0.0930172
ENSG00000157216.15	SSBP3	-2.57273	0.0100901	8.87302e-07	2	2	2	0.0276055	0.00296537
ENSG00000141956.13	PRDM15	-2.57138	0.0101294	0.249868	4	4	4	0.0120506	0.573515
ENSG00000246375.2	RP11-10L7.1	-2.57014	0.0101657	1.00758	3	3	3	0.0104572	1.52643
ENSG00000230310.1	CTD-2192J16.11	2.5687	0.010208	0.0384932	2	2	2	0.00931575	0.281948
ENSG00000168016.13	TRANK1	-2.56618	0.0102826	0.00791124	2	2	2	0.0265861	0.0955672
ENSG00000140400.16	MAN2C1	2.56421	0.0103412	0.116626	2	2	2	0.000147254	0.494539
ENSG00000152778.8	IFIT5	-2.56408	0.010345	0.0964941	2	2	2	0.0163885	0.572224
ENSG00000196943.12	NOP9	2.56179	0.0104135	0.000333176	1	1	1	0.0104135	0.026468
ENSG00000174226.8	SNX31	-2.56105	0.0104357	0.467613	3	3	3	0.00795588	0.639987
ENSG00000254415.3	SIGLEC14	2.55751	0.0105424	0.352206	2	2	2	0.0194975	0.827947
ENSG00000170348.8	TMED10	2.557	0.010558	0.00017442	1	1	1	0.010558	0.0330572
ENSG00000134940.13	ACRV1	-2.55413	0.0106454	0.000341563	1	1	1	0.0106454	0.0422068
ENSG00000114686.8	MRPL3	2.55302	0.0106793	0.000442801	1	1	1	0.0106793	0.143519
ENSG00000130312.6	MRPL34	2.55294	0.0106818	0.132506	2	2	2	0.0106206	0.505284
ENSG00000251432.6	RP11-420A23.1	-2.55203	0.0107097	0.00188345	1	2	2	0.0107097	0.135791
ENSG00000085741.12	WNT11	2.55185	0.0107153	0.0103762	1	1	1	0.0107153	0.169492
ENSG00000136238.17	RAC1	2.55135	0.0107305	0.0691873	2	2	2	0.0142113	0.269308
ENSG00000273449.1	RP11-218F10.3	-2.55023	0.0107651	0.243849	1	1	1	0.0107651	0.752833
ENSG00000141738.13	GRB7	2.54905	0.0108016	4.91259e-05	1	1	1	0.0108016	0.0197799
ENSG00000120798.16	NR2C1	2.54858	0.0108162	2.74412e-05	2	2	2	0.0287455	0.0244289
ENSG00000137513.9	NARS2	-2.54817	0.0108289	0.23341	1	1	1	0.0108289	0.827241
ENSG00000240567.1	LINC02067	-2.54705	0.0108637	0.000252645	1	1	1	0.0108637	0.0230338
ENSG00000172554.11	SNTG2	2.54274	0.0109988	6.64619e-05	1	1	1	0.0109988	0.0156759
ENSG00000243709.1	LEFTY1	2.54261	0.0110029	0.16633	2	2	2	0.0387565	0.686103
ENSG00000185619.18	PCGF3	-2.54206	0.0110202	0.0599082	3	3	3	0.000846107	0.559098
ENSG00000110665.11	C11orf21	2.54064	0.011065	0.219661	2	2	2	0.00569075	0.377198
ENSG00000159648.11	TEPP	-2.54051	0.0110692	0.0562989	1	1	1	0.0110692	0.339441
ENSG00000164172.18	MOCS2	-2.53644	0.0111985	0.0351338	3	3	3	0.00175184	0.248822
ENSG00000165219.21	GAPVD1	2.53622	0.0112057	0.0173294	1	1	1	0.0112057	0.190478
ENSG00000242866.9	STRC	-2.53432	0.0112667	0.0855219	1	2	2	0.0112667	0.569059
ENSG00000261037.1	CTC-471C19.1	2.53304	0.0113077	0.00941212	2	2	2	0.00421193	0.0850388
ENSG00000215788.9	TNFRSF25	-2.53299	0.0113094	0.00644515	1	1	1	0.0113094	0.128156
ENSG00000171680.21	PLEKHG5	-2.53299	0.0113094	0.0143324	1	1	1	0.0113094	0.19111
ENSG00000171984.14	C20orf196	-2.53295	0.0113107	0.248124	3	3	3	0.0148911	0.514507
ENSG00000130176.7	CNN1	-2.52938	0.0114265	0.000429306	2	2	2	0.0124146	0.0704431
ENSG00000090447.11	TFAP4	2.52694	0.0115062	0.000441659	1	1	1	0.0115062	0.0291512
ENSG00000108599.14	AKAP10	-2.52685	0.0115092	0.00163487	1	1	1	0.0115092	0.0584319
ENSG00000171121.16	KCNMB3	-2.52617	0.0115314	0.0197008	1	1	1	0.0115314	0.19292
ENSG00000197785.13	ATAD3A	-2.52362	0.0116154	0.0122831	2	3	3	0.010486	0.210902
ENSG00000130475.14	FCHO1	-2.52071	0.0117117	0.00433852	3	3	3	0.0232348	0.0979982
ENSG00000119906.11	SLF2	-2.52053	0.0117179	0.00135939	2	2	2	0.000280627	0.0608386
ENSG00000138604.9	GLCE	-2.52044	0.0117207	0.00374422	2	2	2	0.011514	0.0890504
ENSG00000134198.9	TSPAN2	2.51963	0.0117477	0.0177615	1	1	1	0.0117477	0.22972
ENSG00000196166.3	C8orf86	2.51873	0.0117779	0.000323708	1	1	1	0.0117779	0.0318952
ENSG00000196396.9	PTPN1	-2.51798	0.0118029	0.00573935	1	1	1	0.0118029	0.114691
ENSG00000128944.13	KNSTRN	-2.5174	0.0118224	0.507375	1	1	1	0.0118224	1.64065
ENSG00000055483.19	USP36	2.5169	0.0118391	0.120179	1	1	1	0.0118391	0.506022
ENSG00000226067.6	LINC00623	-2.51598	0.01187	0.353829	1	1	1	0.01187	0.935906
ENSG00000107864.14	CPEB3	2.51585	0.0118747	0.00137776	1	1	1	0.0118747	0.054665
ENSG00000183049.12	CAMK1D	2.51486	0.011908	5.68169e-06	1	1	1	0.011908	0.00662154
ENSG00000132254.12	ARFIP2	2.51377	0.0119449	0.000148336	1	1	1	0.0119449	0.0176295
ENSG00000135801.9	TAF5L	2.51273	0.01198	9.03234e-06	1	1	1	0.01198	0.00845118
ENSG00000108344.14	PSMD3	-2.51266	0.0119826	0.000487395	1	1	1	0.0119826	0.0669095
ENSG00000109927.9	TECTA	-2.51146	0.0120232	3.85229e-06	1	1	1	0.0120232	0.00736399
ENSG00000071894.16	CPSF1	-2.51017	0.0120673	1.87886	3	3	3	0.0139017	0.966007
ENSG00000130669.17	PAK4	-2.51011	0.0120693	0.0450102	2	2	2	0.00360912	0.270314
ENSG00000249859.9	PVT1	-2.50817	0.0121357	0.00114753	1	2	2	0.0121357	0.0485331
ENSG00000140522.11	RLBP1	-2.50779	0.0121489	0.0127664	1	1	1	0.0121489	0.165884
ENSG00000131771.13	PPP1R1B	2.5069	0.0121794	0.00272348	1	2	2	0.0121794	0.14457
ENSG00000165985.9	C1QL3	2.50674	0.0121851	0.00120559	1	1	1	0.0121851	0.0859292
ENSG00000145414.8	NAF1	-2.50615	0.0122054	0.00501344	1	1	1	0.0122054	0.136028
ENSG00000068305.17	MEF2A	-2.50544	0.0122298	0.00420659	2	2	2	0.00466437	0.101063
ENSG00000140043.11	PTGR2	2.50533	0.0122339	0.0765008	3	3	3	0.0271635	0.523935
ENSG00000182379.9	NXPH4	2.50343	0.0122997	0.000137727	1	1	1	0.0122997	0.0175577
ENSG00000128596.16	CCDC136	-2.50337	0.0123016	6.25532e-06	1	1	1	0.0123016	0.0196422
ENSG00000231028.8	LINC00271	-2.50264	0.0123271	0.0138448	2	2	2	0.0126341	0.169531
ENSG00000136643.11	RPS6KC1	-2.50143	0.0123692	0.00237775	1	1	1	0.0123692	0.0737249
ENSG00000116752.5	BCAS2	-2.50094	0.0123863	0.00130014	1	1	1	0.0123863	0.0685689
ENSG00000187824.8	TMEM220	-2.50083	0.0123904	0.0780438	1	1	1	0.0123904	0.371303
ENSG00000261241.5	LINC02128	-2.49805	0.012488	0.131746	3	3	3	0.00922029	0.407046
ENSG00000110025.12	SNX15	2.49704	0.0125235	0.0489707	1	1	1	0.0125235	0.313078
ENSG00000175229.6	GAL3ST3	-2.49671	0.0125352	0.000358326	1	1	1	0.0125352	0.0278255
ENSG00000151240.16	DIP2C	2.4963	0.0125498	0.00063472	1	1	1	0.0125498	0.036055
ENSG00000121417.13	ZNF211	2.49599	0.0125607	0.0367361	2	2	2	0.00706136	0.316636
ENSG00000203880.11	PCMTD2	-2.49441	0.0126166	0.056007	3	3	3	0.0371594	0.375053
ENSG00000104343.19	UBE2W	2.49424	0.0126228	0.00815743	1	1	1	0.0126228	0.188283
ENSG00000171314.8	PGAM1	-2.49339	0.012653	0.0332433	2	2	2	0.0120857	0.547384
ENSG00000135828.11	RNASEL	-2.49225	0.0126938	0.153924	1	1	1	0.0126938	0.549472
ENSG00000271856.1	LINC01215	-2.49198	0.0127033	0.000126132	1	1	1	0.0127033	0.0140815
ENSG00000152061.23	RABGAP1L	-2.49111	0.0127344	0.001672	1	1	1	0.0127344	0.0691083
ENSG00000117122.13	MFAP2	2.49111	0.0127345	0.0169411	1	1	1	0.0127345	0.199646
ENSG00000170627.10	GTSF1	2.49067	0.0127503	0.0930636	2	2	2	0.0125283	0.772707
ENSG00000162552.14	WNT4	2.49059	0.0127531	0.000207021	2	2	2	0.06887	0.0333124
ENSG00000154265.15	ABCA5	2.48919	0.0128036	0.00375114	2	3	3	0.0350911	0.10444
ENSG00000139132.14	FGD4	2.48832	0.0128347	0.00120279	1	1	1	0.0128347	0.0502579
ENSG00000231256.7	C17orf105	-2.48718	0.012876	0.000378257	2	2	2	0.13217	0.0321211
ENSG00000197119.12	SLC25A29	2.48591	0.0129219	0.00994618	2	2	2	0.0123724	0.14878
ENSG00000110104.11	CCDC86	2.48493	0.0129579	0.0658726	2	2	2	0.000582602	0.269602
ENSG00000205213.13	LGR4	-2.48473	0.0129651	0.000118014	2	2	2	0.01516	0.0184556
ENSG00000272140.2	RP11-574K11.29	2.48352	0.0130092	0.00972248	1	2	2	0.0130092	0.144763
ENSG00000167700.8	MFSD3	-2.48345	0.0130115	5.38368e-06	1	1	1	0.0130115	0.00561759
ENSG00000143119.12	CD53	2.48341	0.0130132	0.0669558	1	1	1	0.0130132	0.395066
ENSG00000179295.17	PTPN11	-2.48245	0.0130481	0.000312761	1	1	1	0.0130481	0.0458461
ENSG00000089009.15	RPL6	2.48245	0.0130481	6.22066e-06	1	1	1	0.0130481	0.00646568
ENSG00000198911.11	SREBF2	2.48203	0.0130636	0.00576711	1	1	1	0.0130636	0.172541
ENSG00000101367.8	MAPRE1	2.48149	0.0130833	0.00184555	1	2	2	0.0130833	0.0653163
ENSG00000100197.20	CYP2D6	2.47994	0.0131404	0.305376	1	3	3	0.0131404	0.76402
ENSG00000183955.12	KMT5A	2.47881	0.013182	0.0675974	2	2	2	0.000545124	0.298529
ENSG00000164252.12	AGGF1	-2.47723	0.0132408	0.00541894	3	3	3	0.0229669	0.112981
ENSG00000204388.6	HSPA1B	-2.47573	0.0132963	0.00213837	1	1	1	0.0132963	0.191999
ENSG00000225948.2	RP11-554I8.1	2.47546	0.0133066	0.0156182	2	2	2	0.000558786	0.21692
ENSG00000187122.16	SLIT1	2.47522	0.0133154	0.000333246	1	1	1	0.0133154	0.0374589
ENSG00000186432.8	KPNA4	2.47516	0.0133178	3.05921e-05	1	1	1	0.0133178	0.0160608
ENSG00000110047.17	EHD1	2.47507	0.0133209	0.00880103	2	2	2	0.0280297	0.151882
ENSG00000273611.4	ZNHIT3	2.47501	0.0133231	0.00223225	1	1	1	0.0133231	0.0671016
ENSG00000236255.1	AC009404.2	2.47419	0.0133537	0.123464	2	2	2	0.0406239	0.499671
ENSG00000100387.8	RBX1	-2.47386	0.0133662	0.000113062	1	1	1	0.0133662	0.0347633
ENSG00000241878.11	PISD	-2.47284	0.0134046	0.157216	4	4	4	0.0151167	0.279272
ENSG00000157193.15	LRP8	2.47266	0.0134113	0.013602	1	1	1	0.0134113	0.181304
ENSG00000262155.1	LINC02175	2.47027	0.013501	0.00713279	2	2	2	0.010553	0.141866
ENSG00000175115.11	PACS1	2.46864	0.0135628	0.0318435	1	1	1	0.0135628	0.280475
ENSG00000084754.10	HADHA	-2.46863	0.013563	9.35057e-05	1	1	1	0.013563	0.0152416
ENSG00000075785.12	RAB7A	2.4679	0.0135908	0.0026102	1	1	1	0.0135908	0.129324
ENSG00000186184.16	POLR1D	-2.46778	0.0135955	0.0319779	1	3	3	0.0135955	0.382333
ENSG00000010319.6	SEMA3G	-2.46777	0.013596	0.000375564	1	1	1	0.013596	0.0665771
ENSG00000018236.14	CNTN1	2.46733	0.0136125	0.00040677	1	1	1	0.0136125	0.0482391
ENSG00000181856.14	SLC2A4	-2.46695	0.0136269	0.0185844	2	2	2	0.0117927	0.20565
ENSG00000205268.10	PDE7A	-2.46596	0.0136646	0.00141998	1	1	1	0.0136646	0.109422
ENSG00000048342.15	CC2D2A	-2.46451	0.0137199	0.00132336	1	1	1	0.0137199	0.0496052
ENSG00000179454.13	KLHL28	-2.46212	0.0138117	4.93782e-09	1	1	1	0.0138117	0.000241407
ENSG00000144591.18	GMPPA	2.46148	0.0138363	0.000482089	1	1	1	0.0138363	0.0326978
ENSG00000281327.1	LINC01338	-2.46107	0.0138524	0.00415542	2	2	2	0.061622	0.182423
ENSG00000162873.14	KLHDC8A	2.46028	0.0138828	0.0156029	1	1	1	0.0138828	0.177814
ENSG00000183798.4	EMILIN3	-2.45997	0.0138949	1.15303e-05	1	1	1	0.0138949	0.0176553
ENSG00000168137.15	SETD5	-2.45917	0.0139257	3.94792e-08	1	1	1	0.0139257	0.000627816
ENSG00000117362.12	APH1A	-2.45872	0.0139434	0.000341894	1	2	2	0.0139434	0.0290472
ENSG00000179168.14	GGN	-2.45446	0.0141095	3.40583e-08	1	1	1	0.0141095	0.000596504
ENSG00000188766.12	SPRED3	2.45446	0.0141095	0.000208597	1	1	1	0.0141095	0.0466827
ENSG00000183161.4	FANCF	2.45377	0.0141366	0.00951474	1	1	1	0.0141366	0.14569
ENSG00000036257.12	CUL3	-2.4535	0.0141472	0.00310733	1	1	1	0.0141472	0.0771979
ENSG00000074657.13	ZNF532	-2.45188	0.014211	0.00556678	1	1	1	0.014211	0.120788
ENSG00000068878.14	PSME4	-2.45095	0.014248	0.000639204	2	2	2	0.0222296	0.0959086
ENSG00000172728.15	FUT10	-2.44996	0.0142874	0.0724663	2	2	2	0.00353623	0.213035
ENSG00000171723.15	GPHN	-2.44965	0.0142994	0.00122184	2	2	2	0.0264683	0.0557632
ENSG00000187553.8	CYP26C1	-2.4469	0.0144091	0.398198	2	3	3	0.0119648	0.575501
ENSG00000095906.16	NUBP2	2.4455	0.0144651	0.018971	2	3	3	0.0149435	0.359447
ENSG00000128011.4	LRFN1	-2.44544	0.0144677	7.14531e-05	1	1	1	0.0144677	0.0576521
ENSG00000276814.1	RP1-228P16.8	2.44476	0.0144948	3.47812e-05	1	2	2	0.0144948	0.0119353
ENSG00000188897.8	CTD-3088G3.8	2.44369	0.014538	0.0436854	2	2	2	0.00998608	0.356225
ENSG00000206530.10	CFAP44	2.44152	0.0146255	0.0255152	2	2	2	0.0214276	0.250231
ENSG00000172404.4	DNAJB7	2.44069	0.0146594	5.85713e-05	1	1	1	0.0146594	0.025021
ENSG00000144655.14	CSRNP1	2.44042	0.0146702	0.000294229	1	1	1	0.0146702	0.0261014
ENSG00000157335.20	CLEC18C	-2.4388	0.0147363	0.0945184	1	2	2	0.0147363	0.438955
ENSG00000188343.12	FAM92A	-2.43871	0.0147399	5.06013e-06	1	1	1	0.0147399	0.00348305
ENSG00000111639.7	MRPL51	-2.43855	0.0147465	0.0147835	2	2	2	0.0190878	0.129217
ENSG00000163808.16	KIF15	2.43819	0.014761	0.0486931	1	1	1	0.014761	0.626339
ENSG00000250565.6	ATP6V1E2	-2.43717	0.0148026	0.247061	3	3	3	0.0185585	1.18934
ENSG00000135018.13	UBQLN1	-2.43491	0.0148956	0.000400662	1	1	1	0.0148956	0.0290581
ENSG00000007372.21	PAX6	2.43437	0.0149176	5.47071e-08	1	1	1	0.0149176	0.000487591
ENSG00000138172.10	CALHM2	2.433	0.0149744	0.0302404	1	1	1	0.0149744	0.262399
ENSG00000263001.5	GTF2I	2.43283	0.0149813	0.0866303	1	1	1	0.0149813	0.565829
ENSG00000150977.10	RILPL2	-2.43257	0.0149919	0.00314272	2	2	2	0.0160782	0.0915838
ENSG00000143195.12	ILDR2	2.43186	0.0150217	0.003852	2	2	2	0.0362937	0.112639
ENSG00000185862.6	EVI2B	2.43184	0.0150224	0.0017556	1	1	1	0.0150224	0.0600226
ENSG00000178950.16	GAK	2.43119	0.0150494	0.0278766	1	1	1	0.0150494	0.258989
ENSG00000162944.10	RFTN2	-2.42983	0.0151059	0.00056966	2	2	2	0.0015822	0.0340808
ENSG00000123080.10	CDKN2C	-2.42828	0.0151708	0.0030363	1	1	1	0.0151708	0.074863
ENSG00000100979.14	PLTP	2.42746	0.0152048	0.00937547	2	2	2	0.0299346	0.106866
ENSG00000117399.13	CDC20	2.42456	0.0153269	9.38736e-07	1	1	1	0.0153269	0.00425118
ENSG00000256525.6	POLG2	-2.42449	0.01533	0.000420658	1	1	1	0.01533	0.0502615
ENSG00000167081.16	PBX3	2.42448	0.0153303	0.0128911	1	1	1	0.0153303	0.159855
ENSG00000258636.1	CTD-2298J14.2	-2.42417	0.0153435	0.0134393	1	1	1	0.0153435	0.168989
ENSG00000135248.15	FAM71F1	-2.42287	0.0153986	0.0946489	1	1	1	0.0153986	0.450134
ENSG00000183741.11	CBX6	-2.41902	0.0155626	0.00107049	1	1	1	0.0155626	0.0621313
ENSG00000197183.14	NOL4L	2.41874	0.0155744	0.0110078	2	2	2	0.0166489	0.115831
ENSG00000133069.15	TMCC2	2.41858	0.0155812	0.020201	2	2	2	0.00596811	0.209321
ENSG00000158552.12	ZFAND2B	2.41848	0.0155856	0.000853741	1	1	1	0.0155856	0.094442
ENSG00000132323.8	ILKAP	-2.41813	0.0156005	0.00558156	2	2	2	0.00286861	0.0913839
ENSG00000132394.10	EEFSEC	2.41769	0.0156194	0.128555	2	2	2	0.0225004	0.377304
ENSG00000102781.13	KATNAL1	2.41566	0.0157065	0.0197464	1	1	1	0.0157065	0.206106
ENSG00000197885.10	NKIRAS1	-2.41422	0.0157689	0.00364769	1	2	2	0.0157689	0.106437
ENSG00000235162.8	C12orf75	2.41398	0.0157794	0.000311183	1	1	1	0.0157794	0.0246234
ENSG00000136811.16	ODF2	2.41339	0.0158051	0.043492	1	1	1	0.0158051	0.358226
ENSG00000114388.12	NPRL2	2.41026	0.015941	7.92327e-06	1	2	2	0.015941	0.00547736
ENSG00000196821.9	C6orf106	2.4087	0.0160093	0.0853057	2	2	2	0.0158598	0.393278
ENSG00000067369.13	TP53BP1	2.40818	0.0160321	0.000872206	1	1	1	0.0160321	0.0441993
ENSG00000142185.16	TRPM2	-2.40734	0.0160692	0.0979972	2	2	2	0.00559204	0.323654
ENSG00000213465.7	ARL2	2.40715	0.0160776	0.000258477	1	1	1	0.0160776	0.0567615
ENSG00000254827.5	SLC22A18AS	2.40624	0.0161177	0.0872786	1	1	1	0.0161177	0.420857
ENSG00000105671.11	DDX49	-2.40512	0.0161674	0.000556698	1	1	1	0.0161674	0.0950566
ENSG00000159363.17	ATP13A2	2.40427	0.016205	0.00346865	1	1	1	0.016205	0.0965775
ENSG00000168591.15	TMUB2	-2.40351	0.0162385	0.000535015	1	1	1	0.0162385	0.0840899
ENSG00000105357.15	MYH14	2.40287	0.016267	0.0139162	3	3	3	0.0595367	0.204811
ENSG00000128563.13	PRKRIP1	2.40248	0.0162844	0.0193043	3	3	3	0.0211347	0.217371
ENSG00000108518.7	PFN1	-2.40245	0.0162855	9.96104e-05	1	1	1	0.0162855	0.0209208
ENSG00000119777.18	TMEM214	2.40176	0.0163162	0.000302896	1	1	1	0.0163162	0.0270376
ENSG00000250120.6	PCDHA10	2.4013	0.0163371	0.0264311	1	1	1	0.0163371	0.402567
ENSG00000185518.11	SV2B	-2.40022	0.0163851	0.000513146	1	1	1	0.0163851	0.0661309
ENSG00000111300.9	NAA25	-2.39942	0.0164209	0.0276173	2	2	2	0.00897734	0.280042
ENSG00000030582.17	GRN	-2.39868	0.0164544	0.0261218	2	2	2	0.0267602	0.271518
ENSG00000113272.13	THG1L	2.39825	0.0164736	0.342681	3	3	3	0.0276352	0.745241
ENSG00000118777.10	ABCG2	-2.39737	0.0165131	0.000274712	1	1	1	0.0165131	0.058517
ENSG00000184545.10	DUSP8	2.39496	0.0166222	0.00247943	1	1	1	0.0166222	0.0729208
ENSG00000234127.8	TRIM26	-2.39368	0.0166804	0.0580459	2	2	2	0.0294387	0.273159
ENSG00000185803.8	SLC52A2	2.39204	0.0167552	0.0234039	2	2	2	0.0180403	0.219102
ENSG00000205882.8	DEFB134	2.39057	0.0168224	0.0507562	2	2	2	0.0168402	0.320265
ENSG00000204961.6	PCDHA9	2.38736	0.01697	0.28069	2	2	2	0.0140342	0.871319
ENSG00000003249.13	DBNDD1	-2.38657	0.0170064	0.0128516	3	3	3	0.0026712	0.286536
ENSG00000271303.1	SRXN1	2.38557	0.0170529	0.02427	2	3	3	0.0287431	0.194428
ENSG00000105011.8	ASF1B	2.3837	0.0171395	5.22832e-08	1	1	1	0.0171395	0.000491309
ENSG00000205808.5	PLPP6	2.38292	0.0171757	0.0478341	2	2	2	0.0332194	0.253413
ENSG00000104723.20	TUSC3	2.38183	0.0172269	2.8307e-06	1	1	1	0.0172269	0.00364452
ENSG00000244215.1	LINC02016	-2.38162	0.0172366	1.57752e-09	1	1	1	0.0172366	6.24501e-05
ENSG00000181274.6	FRAT2	-2.38069	0.0172803	0.160347	3	3	3	0.0047393	0.278903
ENSG00000198837.9	DENND4B	-2.38013	0.0173064	0.0172756	2	2	2	0.017438	0.377877
ENSG00000109016.17	DHRS7B	2.37963	0.0173303	0.00699301	1	1	1	0.0173303	0.129464
ENSG00000107862.4	GBF1	2.37866	0.0173756	8.0431e-06	2	2	2	0.0183622	0.0040235
ENSG00000117620.14	SLC35A3	-2.37723	0.0174432	0.0372749	2	2	2	0.0221077	0.23729
ENSG00000120256.9	LRP11	-2.37653	0.0174765	0.000519411	1	1	1	0.0174765	0.0329479
ENSG00000125449.6	ARMC7	2.37587	0.0175077	0.00378431	2	2	2	0.0394366	0.092715
ENSG00000170584.10	NUDCD2	2.37579	0.0175116	0.0233036	1	1	1	0.0175116	0.244588
ENSG00000164615.4	CAMLG	2.37507	0.0175454	0.331445	1	2	2	0.0175454	1.38342
ENSG00000273079.5	GRIN2B	-2.37476	0.0175603	8.4061e-07	1	1	1	0.0175603	0.00447193
ENSG00000176399.3	DMRTA1	-2.37377	0.0176075	0.00581596	2	2	2	0.01716	0.10439
ENSG00000125319.14	C17orf53	2.37116	0.0177326	1.50613e-05	1	1	1	0.0177326	0.0141088
ENSG00000112812.15	PRSS16	-2.37115	0.017733	0.0170894	2	2	2	0.0186682	0.226329
ENSG00000140848.16	CPNE2	-2.37115	0.017733	0.00444421	1	1	1	0.017733	0.139082
ENSG00000146352.12	CLVS2	-2.36944	0.0178152	0.00221839	2	2	2	0.0182205	0.0733954
ENSG00000267786.1	AF038458.3	-2.36769	0.0178996	5.86057e-05	3	3	3	0.0247329	0.0226654
ENSG00000138035.14	PNPT1	-2.36669	0.0179478	0.00785778	2	2	2	0.0339916	0.247988
ENSG00000225706.1	PTPRD-AS1	-2.36629	0.0179672	0.5724	2	2	2	0.0542741	1.13224
ENSG00000231500.6	RPS18	2.36533	0.0180142	0.106074	3	3	3	0.0296793	0.762315
ENSG00000245680.9	ZNF585B	-2.36483	0.0180384	0.0457011	1	1	1	0.0180384	0.303432
ENSG00000140367.11	UBE2Q2	2.3626	0.0181472	0.0120087	2	2	2	0.0382561	0.329798
ENSG00000131844.15	MCCC2	-2.36248	0.0181531	0.00791187	2	2	2	0.0190613	0.155925
ENSG00000171103.10	TRMT61B	-2.36197	0.0181779	0.11441	1	1	1	0.0181779	0.481851
ENSG00000124562.9	SNRPC	-2.36157	0.018198	0.0883042	1	1	1	0.018198	0.458865
ENSG00000187778.13	MCRS1	2.35656	0.0184452	0.00617256	3	3	3	0.0223469	0.16113
ENSG00000185155.11	MIXL1	-2.35105	0.0187208	0.101206	1	1	1	0.0187208	0.485746
ENSG00000170837.2	GPR27	2.35096	0.018725	0.0753388	2	2	2	0.014759	0.549466
ENSG00000143093.14	STRIP1	2.35095	0.0187254	0.00238677	1	1	1	0.0187254	0.067869
ENSG00000274723.1	RP11-618L22.1	2.34991	0.018778	2.16337e-06	1	1	1	0.018778	0.00494886
ENSG00000172171.10	TEFM	2.34943	0.0188022	0.0567705	1	1	1	0.0188022	0.557387
ENSG00000169860.6	P2RY1	2.34903	0.0188226	0.000356525	2	2	2	0.0230224	0.0272452
ENSG00000185149.5	NPY2R	2.34858	0.0188451	0.137204	1	1	1	0.0188451	0.984787
ENSG00000109686.17	SH3D19	-2.34717	0.0189167	0.00700971	1	1	1	0.0189167	0.120085
ENSG00000174606.13	ANGEL2	2.34664	0.0189434	0.0321142	1	1	1	0.0189434	0.272918
ENSG00000116819.6	TFAP2E	-2.34597	0.0189774	0.00545003	2	2	2	0.00644382	0.157957
ENSG00000248677.1	LINC02102	2.34596	0.0189783	0.00636834	2	2	2	0.0225396	0.139583
ENSG00000133704.9	IPO8	2.34576	0.0189885	0.106572	2	2	2	0.0313702	0.431191
ENSG00000125901.5	MRPS26	2.34531	0.0190111	0.00271438	1	2	2	0.0190111	0.0832067
ENSG00000101182.14	PSMA7	-2.34485	0.019035	0.00493448	2	2	2	0.0253368	0.136873
ENSG00000198538.10	ZNF28	2.34435	0.0190601	0.000134006	1	1	1	0.0190601	0.0269743
ENSG00000177888.7	ZBTB41	2.34398	0.0190794	0.00741247	2	2	2	0.0207006	0.185382
ENSG00000117222.13	RBBP5	2.3433	0.0191139	0.0144676	2	2	2	0.0709387	0.168127
ENSG00000107731.12	UNC5B	2.34303	0.0191281	0.000114284	1	1	1	0.0191281	0.0207457
ENSG00000198780.11	FAM169A	2.34273	0.0191434	0.000683192	2	2	2	0.0542822	0.0842015
ENSG00000134323.11	MYCN	-2.34257	0.0191513	0.000122218	1	1	1	0.0191513	0.0142408
ENSG00000122679.8	RAMP3	2.34195	0.0191832	0.000560693	1	1	1	0.0191832	0.0687583
ENSG00000107816.17	LZTS2	-2.3414	0.0192116	0.0118536	1	1	1	0.0192116	0.157476
ENSG00000164434.11	FABP7	-2.34083	0.0192409	0.000457155	1	1	1	0.0192409	0.145827
ENSG00000105647.16	PIK3R2	-2.33969	0.0192999	2.03429e-05	1	1	1	0.0192999	0.00660557
ENSG00000133065.10	SLC41A1	2.33966	0.0193014	0.00982578	1	1	1	0.0193014	0.135221
ENSG00000157557.11	ETS2	-2.33929	0.0193206	2.2062e-08	1	1	1	0.0193206	0.00033196
ENSG00000115539.13	PDCL3	2.33787	0.019394	0.0046434	2	2	2	0.0187769	0.129295
ENSG00000136930.12	PSMB7	-2.33785	0.0193948	0.00664432	1	1	1	0.0193948	0.116834
ENSG00000109794.13	FAM149A	2.33575	0.0195041	0.0224184	1	3	3	0.0195041	0.210693
ENSG00000237457.6	LINC01351	-2.33542	0.0195217	6.58707e-05	1	1	1	0.0195217	0.0143919
ENSG00000253361.1	RP11-675F6.3	-2.33366	0.0196135	0.202173	3	3	3	0.0122527	0.803081
ENSG00000172057.9	ORMDL3	-2.33014	0.0197989	0.00991598	2	2	2	0.0908987	0.280463
ENSG00000171798.17	KNDC1	-2.32973	0.0198207	0.0117712	2	2	2	0.00784079	0.125749
ENSG00000273765.1	RP11-370I10.11	2.32945	0.0198351	1.76092e-05	1	1	1	0.0198351	0.0111636
ENSG00000162415.6	ZSWIM5	2.32945	0.0198352	0.0106119	1	1	1	0.0198352	0.243071
ENSG00000179241.12	LDLRAD3	-2.32839	0.0198916	0.000862684	1	1	1	0.0198916	0.114023
ENSG00000283992.1	LYNX1	-2.32815	0.0199042	0.0199057	2	2	2	0.0202774	0.203928
ENSG00000155636.14	RBM45	-2.32786	0.0199194	0.00169279	2	2	2	0.0174983	0.0594662
ENSG00000151023.16	ENKUR	2.32637	0.0199987	8.36462e-08	1	1	1	0.0199987	0.000904935
ENSG00000168491.9	CCDC110	-2.32616	0.0200102	0.105389	1	1	1	0.0200102	0.651095
ENSG00000125037.12	EMC3	2.32544	0.0200483	0.00051536	2	2	2	0.019537	0.0412572
ENSG00000166946.13	CCNDBP1	2.32478	0.0200838	0.00528519	1	1	1	0.0200838	0.111136
ENSG00000110768.11	GTF2H1	-2.32454	0.0200964	0.154618	2	2	2	0.00136186	0.397661
ENSG00000169750.8	RAC3	-2.32379	0.0201369	0.00644613	1	1	1	0.0201369	0.179437
ENSG00000138495.6	COX17	2.32331	0.0201625	0.0196335	2	2	2	0.0675179	0.299033
ENSG00000179909.15	ZNF154	-2.32216	0.0202243	0.0140219	1	1	1	0.0202243	1.13582
ENSG00000176386.8	CDC26	-2.32176	0.0202461	0.219099	1	1	1	0.0202461	0.721503
ENSG00000185219.16	ZNF445	-2.32136	0.0202676	0.00278562	1	1	1	0.0202676	0.149809
ENSG00000123975.4	CKS2	-2.32067	0.0203049	0.240701	2	2	2	0.0185996	1.26734
ENSG00000259834.1	RP11-284N8.3	2.32031	0.020324	0.000603588	1	1	1	0.020324	0.03413
ENSG00000221988.12	PPT2	2.31745	0.0204794	0.00564245	2	2	2	0.0107007	0.116497
ENSG00000173114.12	LRRN3	-2.31681	0.0205142	5.50061e-07	1	1	1	0.0205142	0.00266682
ENSG00000183172.8	SMDT1	2.31623	0.0205458	0.0959499	2	2	2	0.000186984	0.310948
ENSG00000136715.17	SAP130	-2.31555	0.0205828	0.000928451	1	1	1	0.0205828	0.074204
ENSG00000143768.12	LEFTY2	2.31403	0.0206659	0.0481762	3	3	3	0.0348376	0.517548
ENSG00000180155.19	LYNX1	2.31323	0.0207098	0.0216032	3	3	3	0.0136817	0.208712
ENSG00000182405.5	PGBD4	-2.31238	0.0207567	0.0496904	1	1	1	0.0207567	0.500452
ENSG00000119682.16	AREL1	2.3123	0.0207612	0.00423681	1	1	1	0.0207612	0.107601
ENSG00000141026.5	MED9	-2.31146	0.0208073	5.49001e-05	1	1	1	0.0208073	0.0129436
ENSG00000117054.13	ACADM	2.31132	0.0208152	0.0105016	3	3	3	0.0279225	0.232717
ENSG00000261839.1	RP1-265C24.8	-2.31079	0.0208443	0.00330441	1	1	1	0.0208443	0.0958633
ENSG00000169964.7	TMEM42	2.3105	0.0208604	0.00451589	1	1	1	0.0208604	0.184635
ENSG00000111252.10	SH2B3	-2.30967	0.0209063	2.72303e-05	1	1	1	0.0209063	0.00878181
ENSG00000167904.14	TMEM68	2.30907	0.0209399	0.0285621	1	1	1	0.0209399	0.265789
ENSG00000178386.12	ZNF223	-2.30907	0.0209399	0.0098844	1	1	1	0.0209399	0.158417
ENSG00000136213.9	CHST12	-2.30844	0.0209744	0.0217993	1	2	2	0.0209744	0.233294
ENSG00000126861.4	OMG	2.30823	0.0209864	0.0092321	1	1	1	0.0209864	0.144855
ENSG00000177700.5	POLR2L	-2.30699	0.0210552	4.0052e-05	1	1	1	0.0210552	0.01061
ENSG00000140718.20	FTO	-2.30687	0.0210619	0.0368258	1	1	1	0.0210619	0.627391
ENSG00000071054.16	MAP4K4	2.30627	0.0210953	0.0045793	1	1	1	0.0210953	0.103058
ENSG00000253704.1	RP11-267M23.4	-2.30609	0.0211056	0.0453212	2	2	2	0.0462494	0.329994
ENSG00000166900.15	STX3	-2.30276	0.0212921	0.00620721	1	2	2	0.0212921	0.22234
ENSG00000095380.10	NANS	-2.30257	0.0213032	0.0117471	2	2	2	0.00446502	0.104148
ENSG00000143110.11	C1orf162	2.3022	0.0213236	0.0111033	1	1	1	0.0213236	0.173479
ENSG00000187837.3	HIST1H1C	2.30187	0.0213426	0.0269357	2	2	2	0.00245633	0.202207
ENSG00000100629.16	CEP128	2.30137	0.0213707	0.015921	1	1	1	0.0213707	0.195966
ENSG00000145216.15	FIP1L1	2.30083	0.0214013	0.000386048	1	1	1	0.0214013	0.0424835
ENSG00000115884.10	SDC1	-2.3004	0.0214254	1.77692e-05	1	1	1	0.0214254	0.0158157
ENSG00000119125.16	GDA	-2.29744	0.0215936	1.98528e-08	1	1	1	0.0215936	0.00043577
ENSG00000166886.12	NAB2	2.29741	0.0215954	6.05071e-08	1	1	1	0.0215954	0.000623734
ENSG00000271522.1	RP11-36B6.1	2.29731	0.0216009	2.79841e-07	1	1	1	0.0216009	0.000853721
ENSG00000066136.20	NFYC	2.29665	0.0216389	0.0186741	1	1	1	0.0216389	0.237483
ENSG00000147485.12	PXDNL	2.2959	0.0216815	0.00119375	1	1	1	0.0216815	0.0541927
ENSG00000169752.16	NRG4	2.29516	0.0217241	0.34803	2	2	2	0.0453736	1.22126
ENSG00000131966.13	ACTR10	-2.29459	0.0217566	0.0559228	3	3	3	0.00278262	0.629504
ENSG00000196449.3	YRDC	2.29442	0.0217662	0.000346768	1	1	1	0.0217662	0.0310209
ENSG00000198690.9	FAN1	-2.29414	0.0217823	0.0258202	1	1	1	0.0217823	0.249941
ENSG00000172164.13	SNTB1	-2.29394	0.0217941	0.00882166	2	2	2	0.022471	0.73643
ENSG00000272308.1	RP11-231G3.1	-2.29272	0.0218644	0.000890211	1	1	1	0.0218644	0.0621256
ENSG00000101160.13	CTSZ	2.29156	0.021931	0.00266843	1	1	1	0.021931	0.0732321
ENSG00000182103.4	FAM181B	2.29122	0.0219504	0.00336368	1	1	1	0.0219504	0.0863699
ENSG00000261786.1	RP4-555D20.2	-2.29082	0.0219741	0.00219495	1	1	1	0.0219741	0.119985
ENSG00000128610.11	FEZF1	-2.29016	0.0220123	0.000177009	2	2	2	0.021383	0.0223774
ENSG00000187715.13	KBTBD12	-2.28707	0.022192	0.19313	1	1	1	0.022192	1.40468
ENSG00000128285.4	MCHR1	-2.28682	0.0222062	0.0128403	2	2	2	0.0313526	0.144525
ENSG00000156411.9	C14orf2	2.28641	0.02223	0.00253689	2	2	2	0.0182784	0.259438
ENSG00000135249.7	RINT1	-2.28593	0.0222581	0.00234868	2	2	2	0.000529827	0.164754
ENSG00000203883.6	SOX18	-2.28544	0.0222871	0.0080449	1	1	1	0.0222871	0.142528
ENSG00000206567.9	AC022007.5	2.28537	0.0222913	0.0134671	1	1	1	0.0222913	0.211301
ENSG00000152219.4	ARL14EP	-2.2849	0.0223187	0.0502055	2	2	2	0.0193882	0.318942
ENSG00000110844.13	PRPF40B	2.28442	0.0223469	0.000144469	1	1	1	0.0223469	0.0263273
ENSG00000172732.11	MUS81	-2.28399	0.0223722	0.00317059	1	1	1	0.0223722	0.0812961
ENSG00000187607.15	ZNF286A	2.28357	0.0223968	0.0395385	1	1	1	0.0223968	0.2898
ENSG00000049167.13	ERCC8	-2.28213	0.0224819	0.00207577	2	2	2	0.0243041	0.0946063
ENSG00000171988.18	JMJD1C	-2.28122	0.0225356	0.00203356	1	1	1	0.0225356	0.0617719
ENSG00000145911.5	N4BP3	2.28107	0.0225443	0.00584219	2	2	2	0.0582563	0.121076
ENSG00000274386.5	TMEM269	-2.27994	0.0226113	0.00058764	1	1	1	0.0226113	0.135755
ENSG00000110063.8	DCPS	2.27784	0.0227363	0.0138515	1	1	1	0.0227363	0.202073
ENSG00000067715.13	SYT1	2.27731	0.0227675	5.35545e-05	1	1	1	0.0227675	0.013604
ENSG00000134539.16	KLRD1	-2.277	0.0227863	0.000301687	1	1	1	0.0227863	0.0972697
ENSG00000146223.14	RPL7L1	-2.27697	0.022788	0.0219662	1	1	1	0.022788	0.25917
ENSG00000185002.9	RFX6	2.27672	0.0228031	0.00712705	1	1	1	0.0228031	0.145206
ENSG00000179085.7	DPM3	2.27669	0.0228045	0.000561254	1	1	1	0.0228045	0.103948
ENSG00000082258.12	CCNT2	-2.27568	0.0228654	0.0179832	1	1	1	0.0228654	0.226995
ENSG00000168484.12	SFTPC	-2.27466	0.0229261	6.53891e-08	1	1	1	0.0229261	0.000387019
ENSG00000124226.10	RNF114	2.27464	0.0229274	0.0141838	2	2	2	0.0190687	0.30609
ENSG00000005007.12	UPF1	-2.27433	0.0229459	1.38881e-06	1	1	1	0.0229459	0.00494449
ENSG00000119509.12	INVS	-2.2741	0.0229598	0.106799	2	2	2	0.0426056	0.389491
ENSG00000197322.3	C17orf102	2.27345	0.022999	0.0295152	2	2	2	0.013844	0.30146
ENSG00000203666.12	EFCAB2	2.27323	0.0230125	0.656908	2	2	2	0.000261653	0.891951
ENSG00000160326.13	SLC2A6	-2.27262	0.0230488	0.0100783	2	2	2	0.0207175	0.235403
ENSG00000149269.9	PAK1	2.27245	0.0230594	0.00186186	2	2	2	0.0234079	0.0638424
ENSG00000244405.7	ETV5	-2.27184	0.0230964	1.02149e-05	1	1	1	0.0230964	0.0122749
ENSG00000110315.6	RNF141	-2.27121	0.0231341	0.0265111	3	3	3	0.0199889	0.433293
ENSG00000113231.13	PDE8B	2.26992	0.0232124	0.0118718	1	1	1	0.0232124	0.202927
ENSG00000196419.12	XRCC6	2.26952	0.0232368	0.000765888	1	1	1	0.0232368	0.0395764
ENSG00000130244.12	FAM98C	-2.26904	0.0232661	0.0179023	2	2	2	0.031393	0.565216
ENSG00000185324.21	CDK10	-2.26824	0.0233148	0.0753897	2	3	3	0.00459122	0.331613
ENSG00000091656.15	ZFHX4	2.26729	0.0233727	6.03897e-05	1	1	1	0.0233727	0.0166012
ENSG00000133059.16	DSTYK	-2.26674	0.0234061	0.0207905	1	1	1	0.0234061	0.197657
ENSG00000067560.10	RHOA	-2.26489	0.0235194	1.71499e-06	1	1	1	0.0235194	0.00183789
ENSG00000153132.12	CLGN	-2.26483	0.0235231	0.0374661	2	2	2	0.0378563	0.389932
ENSG00000112851.14	ERBIN	-2.2644	0.0235498	0.0019282	2	2	2	0.056724	0.196523
ENSG00000128683.13	GAD1	2.2635	0.023605	0.00156723	1	1	1	0.023605	0.205837
ENSG00000275342.4	PRAG1	2.26262	0.0236589	0.00206656	1	1	1	0.0236589	0.0747603
ENSG00000278129.1	ZNF8	2.26258	0.0236616	0.0551245	1	1	1	0.0236616	0.358692
ENSG00000187240.13	DYNC2H1	-2.26085	0.0237684	0.00511503	2	2	2	0.0235177	0.100713
ENSG00000110700.6	RPS13	-2.25967	0.0238418	0.00139744	1	1	1	0.0238418	0.228683
ENSG00000148600.14	CDHR1	2.2591	0.0238771	0.467207	2	2	2	0.0118016	0.753805
ENSG00000204711.8	C9orf135	2.25866	0.0239046	0.0191574	1	1	1	0.0239046	0.298021
ENSG00000221890.3	NPTXR	-2.25837	0.0239225	0.00107619	2	2	2	0.0176484	0.0877244
ENSG00000143674.10	MAP3K21	-2.25832	0.0239259	0.0346009	1	2	2	0.0239259	0.338425
ENSG00000103966.10	EHD4	-2.25514	0.0241246	0.0329957	2	2	2	0.029756	0.463376
ENSG00000270000.1	RP3-449M8.9	2.25513	0.0241253	0.0651568	2	2	2	0.00199449	0.267201
ENSG00000163297.16	ANTXR2	2.25496	0.024136	0.000807677	1	1	1	0.024136	0.110328
ENSG00000119729.11	RHOQ	-2.2549	0.0241398	0.00592488	2	2	2	0.0185585	0.0719599
ENSG00000169359.13	SLC33A1	2.25449	0.0241653	0.0196394	1	1	1	0.0241653	0.228008
ENSG00000159593.14	NAE1	-2.25416	0.0241859	0.00744776	1	1	1	0.0241859	0.282147
ENSG00000271888.1	RP11-560J1.2	2.25317	0.0242487	0.0272627	2	2	2	0.00247549	0.29381
ENSG00000148965.9	SAA4	2.25263	0.0242824	7.97494e-07	1	1	1	0.0242824	0.00359779
ENSG00000067606.16	PRKCZ	2.25247	0.0242924	1.14351e-07	1	1	1	0.0242924	0.00189374
ENSG00000179399.14	GPC5	2.2521	0.0243158	0.0208704	3	3	3	0.00592319	0.172502
ENSG00000164741.14	DLC1	2.25111	0.0243783	2.98432e-09	1	1	1	0.0243783	0.000126985
ENSG00000186575.17	NF2	2.24941	0.0244863	0.00271644	2	2	2	0.0171632	0.0785403
ENSG00000169900.7	PYDC1	2.2494	0.0244873	0.0142794	1	1	1	0.0244873	0.170116
ENSG00000236714.1	LINC01844	2.24917	0.0245016	0.000101199	2	2	2	0.0385309	0.0221933
ENSG00000163040.14	CCDC74A	2.24835	0.0245536	0.0842053	1	1	1	0.0245536	0.44605
ENSG00000092051.16	JPH4	2.24798	0.0245775	5.0336e-05	1	1	1	0.0245775	0.0111356
ENSG00000221955.10	SLC12A8	2.24779	0.0245899	0.0135787	1	1	1	0.0245899	0.173246
ENSG00000187742.14	SECISBP2	2.24766	0.0245977	0.00404804	1	1	1	0.0245977	0.33081
ENSG00000231533.1	RP1-232L24.3	-2.24755	0.0246047	0.0337567	3	3	3	0.0493179	0.241184
ENSG00000173137.11	ADCK5	2.24738	0.0246159	2.23124e-05	1	1	1	0.0246159	0.00659306
ENSG00000198879.11	SFMBT2	2.24734	0.0246184	0.00244529	1	1	1	0.0246184	0.117371
ENSG00000181827.14	RFX7	-2.24711	0.0246329	0.000422607	1	1	1	0.0246329	0.0317145
ENSG00000221926.11	TRIM16	-2.24619	0.0246919	0.010846	2	2	2	0.0258712	0.14696
ENSG00000092871.16	RFFL	-2.24615	0.0246941	0.0156251	1	1	1	0.0246941	0.170404
ENSG00000174851.15	YIF1A	2.24592	0.0247092	0.00393666	1	2	2	0.0247092	0.112131
ENSG00000105137.12	SYDE1	-2.24559	0.0247301	0.000174883	1	1	1	0.0247301	0.0183905
ENSG00000260369.2	CTD-2526A2.2	2.24536	0.0247451	0.00868934	1	1	1	0.0247451	0.189844
ENSG00000273038.2	RP11-479G22.8	-2.24462	0.0247922	0.407824	2	2	2	0.00760783	0.564087
ENSG00000130305.16	NSUN5	-2.24265	0.0249196	4.2058e-08	1	1	1	0.0249196	0.00040415
ENSG00000175772.10	LINC01106	-2.24026	0.025074	0.0256469	1	2	2	0.025074	0.473123
ENSG00000183571.10	PGPEP1L	-2.23991	0.0250967	0.120912	2	2	2	0.0179948	0.474
ENSG00000174564.12	IL20RB	2.23956	0.0251193	0.00812264	1	1	1	0.0251193	0.140186
ENSG00000119938.8	PPP1R3C	2.23907	0.0251514	0.00246804	1	1	1	0.0251514	0.0767242
ENSG00000204859.12	ZBTB48	2.23886	0.0251648	0.00128828	2	2	2	0.00177758	0.0582928
ENSG00000158793.13	NIT1	2.23871	0.0251745	0.0327726	2	2	2	0.0209108	0.930976
ENSG00000105856.13	HBP1	-2.23862	0.0251809	0.000114399	1	1	1	0.0251809	0.0165149
ENSG00000183624.13	HMCES	-2.2377	0.0252403	0.0021051	2	2	2	0.0251132	0.093313
ENSG00000166192.14	SENP8	2.23693	0.025291	0.00527261	1	1	1	0.025291	0.261096
ENSG00000228065.10	LINC01515	-2.23662	0.0253111	0.0790593	2	2	2	0.00190551	1.25339
ENSG00000162374.16	ELAVL4	-2.23591	0.0253579	3.11751e-06	1	1	1	0.0253579	0.00271694
ENSG00000095015.5	MAP3K1	-2.23552	0.0253832	0.00239675	1	1	1	0.0253832	0.0970345
ENSG00000277459.1	RP11-732A21.3	-2.2344	0.0254565	0.00926123	1	1	1	0.0254565	0.144065
ENSG00000153253.16	SCN3A	2.23411	0.025476	2.74938e-05	1	1	1	0.025476	0.00992607
ENSG00000164902.13	PHAX	-2.23403	0.025481	0.00246712	2	2	2	0.0268857	0.208807
ENSG00000105143.12	SLC1A6	-2.23313	0.0255406	0.0366439	1	1	1	0.0255406	0.283885
ENSG00000178202.12	KDELC2	2.23289	0.0255563	0.0226495	1	2	2	0.0255563	0.273158
ENSG00000180822.11	PSMG4	-2.23253	0.0255797	0.292826	2	2	2	0.00348922	0.804948
ENSG00000170175.10	CHRNB1	-2.23199	0.0256154	0.0532606	2	2	2	0.0262331	0.29016
ENSG00000150401.14	DCUN1D2	-2.2306	0.0257076	0.0220753	2	2	2	0.0230535	0.200785
ENSG00000176390.11	CRLF3	2.22978	0.0257624	0.0682277	2	2	2	0.0253497	0.600144
ENSG00000139352.3	ASCL1	2.22792	0.0258861	0.00158937	1	1	1	0.0258861	0.0591538
ENSG00000075975.15	MKRN2	2.22773	0.0258986	0.079198	1	1	1	0.0258986	0.942411
ENSG00000165943.4	MOAP1	2.22653	0.0259789	5.27636e-05	2	2	2	0.0204029	0.0496143
ENSG00000105655.18	ISYNA1	2.22639	0.0259879	0.00118189	1	1	1	0.0259879	0.0497097
ENSG00000166105.15	GLB1L3	-2.22563	0.0260391	0.00591687	1	1	1	0.0260391	0.112822
ENSG00000151500.14	THYN1	2.22559	0.0260418	0.000374207	1	1	1	0.0260418	0.0287619
ENSG00000165609.12	NUDT5	-2.22525	0.0260647	0.00232925	1	1	1	0.0260647	0.102389
ENSG00000163501.6	IHH	2.22462	0.0261065	0.0177761	1	1	1	0.0261065	0.201581
ENSG00000114054.13	PCCB	2.22395	0.0261516	0.115209	2	3	3	0.000102851	0.349591
ENSG00000170634.12	ACYP2	2.22389	0.0261556	0.0182285	3	3	3	0.0381225	0.214856
ENSG00000180263.13	FGD6	2.22357	0.0261771	0.00186096	1	1	1	0.0261771	0.0911265
ENSG00000148798.10	INA	2.22203	0.0262812	0.000573122	1	1	1	0.0262812	0.0580836
ENSG00000176208.8	ATAD5	-2.22152	0.0263154	0.0152985	1	1	1	0.0263154	0.270922
ENSG00000164182.10	NDUFAF2	2.22131	0.0263299	0.0190161	2	2	2	0.00848989	0.193182
ENSG00000185829.17	ARL17A	-2.22109	0.026345	0.0107217	1	2	2	0.026345	0.141528
ENSG00000135835.11	KIAA1614	2.22109	0.0263452	0.0462779	1	1	1	0.0263452	0.322736
ENSG00000149084.12	HSD17B12	2.22092	0.0263561	0.232267	3	3	3	0.034011	0.704876
ENSG00000169375.15	SIN3A	-2.22089	0.0263586	0.000184098	1	1	1	0.0263586	0.0180404
ENSG00000166669.13	ATF7IP2	-2.22017	0.0264076	0.0303818	1	1	1	0.0264076	0.245407
ENSG00000184828.9	ZBTB7C	2.22001	0.0264179	0.000883108	2	2	2	0.0253773	0.0648244
ENSG00000198729.4	PPP1R14C	2.21905	0.0264833	0.00511658	1	1	1	0.0264833	0.126806
ENSG00000104980.7	TIMM44	2.21825	0.0265375	0.0957493	2	2	2	0.019614	0.836914
ENSG00000161929.14	SCIMP	-2.21766	0.0265782	0.101366	2	2	2	0.081795	0.529704
ENSG00000205307.11	SAP25	2.2173	0.0266024	0.0357364	2	2	2	0.027439	0.47363
ENSG00000172640.3	OR10AD1	2.21712	0.0266148	4.61793e-05	1	1	1	0.0266148	0.0183294
ENSG00000183379.8	SYNDIG1L	-2.21679	0.0266372	0.0243073	2	2	2	0.0313552	0.201875
ENSG00000258144.1	RP11-554L12.1	-2.21674	0.0266408	0.0435056	1	1	1	0.0266408	0.340062
ENSG00000092847.11	AGO1	-2.21656	0.0266534	0.000867145	2	2	2	0.0266498	0.0649438
ENSG00000168546.10	GFRA2	-2.21606	0.0266876	7.77453e-07	1	1	1	0.0266876	0.00275887
ENSG00000016864.18	GLT8D1	2.21561	0.0267179	0.00114238	2	2	2	0.0611591	0.113823
ENSG00000150961.14	SEC24D	-2.21455	0.0267909	0.00343368	2	2	2	0.023637	0.0984164
ENSG00000244953.1	RP11-613D13.8	-2.21433	0.0268059	0.0123018	1	1	1	0.0268059	0.156917
ENSG00000070019.4	GUCY2C	-2.21354	0.0268607	0.0219049	1	1	1	0.0268607	0.211705
ENSG00000163453.11	IGFBP7	-2.2135	0.0268629	0.0538831	1	1	1	0.0268629	0.346216
ENSG00000270604.5	HCG17	2.21338	0.0268716	0.271187	2	2	2	0.0284712	0.556315
ENSG00000276073.1	RP5-1125A11.7	-2.21178	0.0269819	0.0953049	2	2	2	0.0275591	0.430805
ENSG00000181234.9	TMEM132C	-2.21056	0.0270661	0.00506822	1	1	1	0.0270661	0.103704
ENSG00000100083.18	GGA1	2.2102	0.0270915	0.000949749	1	2	2	0.0270915	0.160236
ENSG00000165379.13	LRFN5	2.20969	0.0271264	0.000118737	1	1	1	0.0271264	0.0159025
ENSG00000135093.12	USP30	2.20903	0.0271726	2.30687e-05	1	1	1	0.0271726	0.0249728
ENSG00000113391.18	FAM172A	2.2087	0.0271954	8.98312e-05	1	1	1	0.0271954	0.0217098
ENSG00000153201.15	RANBP2	2.20857	0.0272046	0.00244111	1	1	1	0.0272046	0.20514
ENSG00000172469.15	MANEA	-2.20797	0.0272461	0.0397748	2	2	2	0.00419525	0.397431
ENSG00000138078.15	PREPL	2.20731	0.0272926	0.00328649	1	1	1	0.0272926	0.125769
ENSG00000152439.12	ZNF773	2.20696	0.0273167	0.00105245	1	1	1	0.0273167	0.221262
ENSG00000152782.16	PANK1	-2.20674	0.0273322	0.00254892	1	1	1	0.0273322	0.159524
ENSG00000150556.16	LYPD6B	-2.20652	0.0273479	0.0104731	1	1	1	0.0273479	0.15218
ENSG00000118194.18	TNNT2	-2.20629	0.0273638	1.26135e-06	1	1	1	0.0273638	0.00315817
ENSG00000132681.16	ATP1A4	-2.20628	0.0273647	0.0764477	2	2	2	0.0302694	0.547212
ENSG00000173402.11	DAG1	2.2057	0.0274053	0.00048738	1	1	1	0.0274053	0.0310991
ENSG00000162733.16	DDR2	-2.20335	0.0275698	0.00409045	2	2	2	0.0268091	0.170307
ENSG00000206560.11	ANKRD28	2.20301	0.0275941	0.0033813	2	2	2	0.029611	0.0857497
ENSG00000182901.16	RGS7	2.20284	0.0276057	2.8596e-08	1	1	1	0.0276057	0.000627604
ENSG00000196712.17	NF1	-2.20155	0.0276974	0.00551739	2	2	2	0.0286815	0.112601
ENSG00000213614.9	HEXA	-2.20123	0.0277199	0.0638283	2	2	2	0.00867871	0.437888
ENSG00000254651.1	RP11-430H10.3	2.20116	0.0277249	0.000592473	2	2	2	0.0243623	0.0369088
ENSG00000198873.11	GRK5	2.20015	0.027796	0.00336943	2	2	2	0.039817	0.0687782
ENSG00000162076.12	FLYWCH2	2.19942	0.0278481	0.0107231	2	2	2	0.0229409	0.16179
ENSG00000212643.2	ZRSR1	-2.1992	0.0278634	0.0192556	2	2	2	0.0115798	0.198104
ENSG00000166856.2	GPR182	2.1984	0.0279207	0.00150978	1	1	1	0.0279207	0.102013
ENSG00000198944.5	SOWAHA	-2.1975	0.0279844	0.00118231	1	1	1	0.0279844	0.0779543
ENSG00000163682.15	RPL9	-2.19676	0.0280374	0.00503068	1	2	2	0.0280374	0.28575
ENSG00000128656.13	CHN1	-2.19667	0.0280441	0.00145658	1	1	1	0.0280441	0.0554993
ENSG00000225921.6	NOL7	-2.19385	0.0282464	1.7752e-05	1	1	1	0.0282464	0.00597199
ENSG00000174791.10	RIN1	-2.19118	0.0284391	0.00113973	2	2	2	0.0163793	0.0541688
ENSG00000108556.7	CHRNE	-2.19099	0.0284522	0.19604	2	2	2	0.0287794	1.02042
ENSG00000168061.14	SAC3D1	2.19067	0.0284758	0.00300039	3	3	3	0.0266305	0.0775306
ENSG00000106333.12	PCOLCE	-2.18993	0.0285294	0.00197721	2	2	2	0.0342144	0.0478058
ENSG00000004139.13	SARM1	-2.18867	0.0286206	0.00246908	1	1	1	0.0286206	0.134027
ENSG00000088682.13	COQ9	2.18865	0.0286225	0.0683696	1	1	1	0.0286225	0.424208
ENSG00000135912.10	TTLL4	2.18828	0.0286493	0.000285499	2	2	2	0.0132039	0.0496568
ENSG00000105464.3	GRIN2D	2.18783	0.028682	1.18382e-06	1	1	1	0.028682	0.00854491
ENSG00000131115.15	ZNF227	2.18582	0.0288289	3.73832e-06	1	1	1	0.0288289	0.00521508
ENSG00000120324.8	PCDHB10	2.18486	0.0288988	0.0597469	2	2	2	0.0285469	0.334284
ENSG00000169826.7	CSGALNACT2	2.18473	0.0289089	0.659429	2	2	2	0.0148732	0.785675
ENSG00000140323.5	DISP2	2.18451	0.0289245	0.0370477	2	2	2	0.0175291	0.36029
ENSG00000198315.10	ZKSCAN8	2.18335	0.0290101	0.0153945	2	2	2	0.0254435	0.205882
ENSG00000106689.10	LHX2	2.18287	0.0290454	2.91391e-05	1	1	1	0.0290454	0.0178733
ENSG00000158220.13	ESYT3	-2.18241	0.0290795	0.00578912	1	2	2	0.0290795	0.126621
ENSG00000170619.9	COMMD5	2.18202	0.0291079	0.0332655	2	2	2	0.0357152	0.486646
ENSG00000126215.13	XRCC3	2.18116	0.0291716	0.0248158	2	2	2	0.0587804	0.15739
ENSG00000227373.5	RP11-160H22.5	-2.18115	0.0291725	0.081798	1	1	1	0.0291725	0.483374
ENSG00000134490.13	TMEM241	2.18097	0.0291857	0.0343523	3	3	3	0.000107161	0.21992
ENSG00000205078.5	SYCE1L	-2.1785	0.0293689	0.46995	2	2	2	0.0294566	1.12618
ENSG00000146054.17	TRIM7	2.17828	0.0293849	0.0833481	3	3	3	0.0170331	0.443326
ENSG00000239642.5	MEIKIN	2.17828	0.0293851	0.0368275	2	2	2	0.0109071	0.325587
ENSG00000189144.13	ZNF573	2.17804	0.0294029	0.0155841	1	2	2	0.0294029	0.215179
ENSG00000166348.18	USP54	-2.17777	0.029423	0.00037663	1	1	1	0.029423	0.0634483
ENSG00000183621.15	ZNF438	-2.17581	0.0295696	0.00577334	1	1	1	0.0295696	0.117726
ENSG00000262814.7	MRPL12	2.1758	0.02957	0.00671167	1	1	1	0.02957	0.148199
ENSG00000259618.1	RP11-562A8.5	2.17475	0.029649	2.12132e-05	1	1	1	0.029649	0.0193243
ENSG00000260317.1	RP11-48B3.4	-2.17447	0.0296698	3.87319e-05	1	1	1	0.0296698	0.00950255
ENSG00000235863.3	B3GALT4	-2.17434	0.0296793	0.0153947	1	1	1	0.0296793	0.322038
ENSG00000164142.15	FAM160A1	2.17407	0.0296997	0.00919	2	2	2	0.0297509	0.131681
ENSG00000164587.11	RPS14	2.17405	0.0297012	0.0194122	2	3	3	0.00896896	0.219157
ENSG00000143891.16	GALM	-2.17345	0.0297465	0.0722961	1	1	1	0.0297465	0.657847
ENSG00000183873.15	SCN5A	2.17313	0.0297707	0.0116909	1	1	1	0.0297707	0.163477
ENSG00000115596.3	WNT6	2.17294	0.0297851	0.0642906	1	1	1	0.0297851	0.66944
ENSG00000167074.14	TEF	-2.17201	0.0298552	0.000126706	1	1	1	0.0298552	0.0188142
ENSG00000121068.13	TBX2	2.17105	0.0299276	0.0149456	1	1	1	0.0299276	0.192193
ENSG00000145388.14	METTL14	2.17079	0.029947	0.0447324	3	3	3	0.0192616	0.309092
ENSG00000171202.6	TMEM126A	-2.17037	0.029979	0.00239263	2	2	2	0.0176066	0.0658623
ENSG00000158615.8	PPP1R15B	-2.16965	0.0300336	0.000285358	1	1	1	0.0300336	0.0298033
ENSG00000143612.19	C1orf43	2.16851	0.0301196	2.61565e-06	1	1	1	0.0301196	0.00587964
ENSG00000198799.11	LRIG2	-2.16842	0.0301265	0.000406169	1	1	1	0.0301265	0.0298033
ENSG00000174599.5	TRAM1L1	-2.16719	0.0302205	8.79786e-06	1	1	1	0.0302205	0.00572443
ENSG00000107281.9	NPDC1	2.16581	0.0303255	0.0052411	2	2	2	0.0358607	0.198553
ENSG00000104760.16	FGL1	-2.16487	0.0303979	0.0801777	2	2	2	0.0214726	0.499935
ENSG00000248383.4	PCDHAC1	-2.16485	0.0303993	5.65762e-06	1	1	1	0.0303993	0.00466951
ENSG00000108561.8	C1QBP	2.16447	0.030428	0.00660207	1	1	1	0.030428	0.226821
ENSG00000158882.14	TOMM40L	-2.16433	0.0304391	2.21224e-05	1	1	1	0.0304391	0.00671672
ENSG00000066422.4	ZBTB11	-2.16383	0.0304775	0.000350698	1	1	1	0.0304775	0.0282615
ENSG00000197142.10	ACSL5	2.16329	0.0305191	0.00444528	1	1	1	0.0305191	0.0987001
ENSG00000135074.15	ADAM19	-2.16217	0.0306051	0.00256609	2	2	2	0.0218901	0.098973
ENSG00000176894.9	PXMP2	-2.1618	0.0306338	0.034544	2	2	2	0.0227724	0.435204
ENSG00000131016.16	AKAP12	-2.16158	0.0306508	0.000705515	1	1	1	0.0306508	0.0540949
ENSG00000196357.11	ZNF565	-2.15986	0.0307832	0.0564088	1	1	1	0.0307832	0.33707
ENSG00000267519.5	CTD-3252C9.4	2.15977	0.0307903	2.07159e-07	1	1	1	0.0307903	0.00254889
ENSG00000106012.17	IQCE	-2.15912	0.0308412	0.00263465	2	2	2	0.141279	0.119337
ENSG00000138459.8	SLC35A5	2.15903	0.030848	0.0116734	1	1	1	0.030848	0.283659
ENSG00000249228.1	RP11-769N22.1	-2.15805	0.0309236	0.000209559	1	1	1	0.0309236	0.0208873
ENSG00000163257.10	DCAF16	2.15792	0.030934	0.0110002	2	2	2	0.0221356	0.157945
ENSG00000188993.3	LRRC66	2.15769	0.030952	0.00156039	1	1	1	0.030952	0.0647757
ENSG00000180549.7	FUT7	-2.15764	0.0309557	0.00181275	1	1	1	0.0309557	0.128088
ENSG00000150672.16	DLG2	2.15457	0.0311955	2.36415e-05	2	2	2	0.0605481	0.00792822
ENSG00000142694.6	EVA1B	2.15292	0.0313249	0.0533164	2	2	2	0.00363337	0.329771
ENSG00000271590.1	RP11-181E10.3	-2.15234	0.0313702	0.00222598	1	1	1	0.0313702	0.0775552
ENSG00000033122.18	LRRC7	2.1522	0.0313817	4.43382e-05	1	1	1	0.0313817	0.015202
ENSG00000230725.5	RP4-738P15.1	-2.15181	0.0314124	0.0605558	2	2	2	0.00740747	0.26691
ENSG00000168453.14	HR	-2.15175	0.0314171	0.000239274	2	2	2	0.00881536	0.0513585
ENSG00000120658.13	ENOX1	2.15174	0.0314181	1.92003e-05	1	1	1	0.0314181	0.0245388
ENSG00000119431.9	HDHD3	2.15172	0.0314194	0.133602	3	4	4	0.0416047	1.61565
ENSG00000196353.11	CPNE4	2.14966	0.0315822	0.000708995	2	2	2	0.0083221	0.0510093
ENSG00000142279.12	WTIP	2.14891	0.0316418	0.00376271	2	2	2	0.00916676	0.13162
ENSG00000010932.16	FMO1	-2.14888	0.0316438	0.000583033	1	1	1	0.0316438	0.0808592
ENSG00000142409.5	ZNF787	2.14775	0.0317336	0.0169654	1	1	1	0.0317336	0.221126
ENSG00000146151.12	HMGCLL1	-2.14744	0.0317586	0.00616508	1	1	1	0.0317586	0.128797
ENSG00000110887.7	DAO	2.147	0.0317933	3.20468e-05	1	1	1	0.0317933	0.00843994
ENSG00000213793.5	ZNF888	2.14595	0.0318773	0.00615345	1	2	2	0.0318773	0.221375
ENSG00000269646.1	CTD-2331H12.7	2.14595	0.0318773	0.00689286	1	1	1	0.0318773	0.234298
ENSG00000143194.12	MAEL	-2.14588	0.0318826	0.706022	3	3	3	0.035723	0.813486
ENSG00000124772.11	CPNE5	-2.14566	0.0318997	0.000253407	1	1	1	0.0318997	0.0360841
ENSG00000099338.22	CATSPERG	-2.14534	0.0319254	0.0150962	2	2	2	0.0406869	0.445104
ENSG00000173991.5	TCAP	-2.14479	0.03197	0.00626069	1	1	1	0.03197	0.307168
ENSG00000174721.9	FGFBP3	2.1444	0.0320009	0.0186492	2	2	2	0.122956	0.383224
ENSG00000184178.15	SCFD2	2.14391	0.0320402	7.69605e-05	1	1	1	0.0320402	0.0178287
ENSG00000114302.15	PRKAR2A	-2.14252	0.0321517	0.00650776	1	1	1	0.0321517	0.226847
ENSG00000110880.10	CORO1C	-2.14155	0.03223	0.0151451	1	1	1	0.03223	0.186759
ENSG00000071994.10	PDCD2	2.14063	0.032304	0.0541601	1	1	1	0.032304	0.318788
ENSG00000148935.10	GAS2	2.14043	0.0323202	0.0738512	2	2	2	0.0124849	0.296314
ENSG00000203908.3	KHDC3L	-2.14012	0.0323455	0.0448648	2	2	2	0.02966	0.344695
ENSG00000145723.16	GIN1	2.13952	0.0323936	0.00972633	1	1	1	0.0323936	0.164098
ENSG00000055130.15	CUL1	-2.1393	0.0324116	0.000129964	2	2	2	0.00733468	0.0225749
ENSG00000157483.8	MYO1E	-2.13913	0.0324255	0.000239434	1	1	1	0.0324255	0.0713606
ENSG00000164039.14	BDH2	-2.1386	0.0324677	0.02245	2	2	2	0.0127535	0.213872
ENSG00000183793.13	NPIPA5	-2.13787	0.0325274	0.00018012	1	3	3	0.0325274	0.0821008
ENSG00000141446.10	ESCO1	2.13779	0.032534	0.00440204	1	1	1	0.032534	0.125343
ENSG00000270638.1	RP3-466P17.1	-2.13742	0.0325635	0.0493825	1	1	1	0.0325635	0.341537
ENSG00000175792.11	RUVBL1	2.13698	0.0325999	0.00462869	2	2	2	0.0256839	0.130545
ENSG00000036054.12	TBC1D23	2.13692	0.0326047	2.7041e-06	1	1	1	0.0326047	0.00273729
ENSG00000174132.8	FAM174A	2.13607	0.032674	0.00449816	1	1	1	0.032674	0.108365
ENSG00000136003.15	ISCU	-2.13512	0.0327508	0.00450397	1	1	1	0.0327508	0.12238
ENSG00000122481.16	RWDD3	2.13479	0.0327783	0.309817	3	4	4	0.014796	0.798586
ENSG00000172650.13	AGAP5	-2.13417	0.032829	0.00613955	1	1	1	0.032829	0.123725
ENSG00000148482.11	SLC39A12	2.13406	0.0328379	0.0123243	2	2	2	0.0331465	0.104165
ENSG00000251136.8	RP11-37B2.1	2.13398	0.0328443	0.021023	1	1	1	0.0328443	0.197913
ENSG00000274678.1	RP11-2C24.7	-2.13395	0.0328468	0.000539794	1	1	1	0.0328468	0.035268
ENSG00000164062.12	APEH	2.13337	0.0328943	0.00103348	1	1	1	0.0328943	0.0451891
ENSG00000105053.10	VRK3	-2.13306	0.0329198	0.00121201	1	1	1	0.0329198	0.0618452
ENSG00000104312.7	RIPK2	2.13289	0.0329337	0.00783316	2	2	2	0.0328443	0.117366
ENSG00000184500.14	PROS1	-2.13281	0.0329407	0.0044558	2	2	2	0.0479855	0.114092
ENSG00000168785.7	TSPAN5	-2.1325	0.0329655	5.0231e-06	2	2	2	0.0255322	0.00636919
ENSG00000197182.14	MIRLET7BHG	2.13217	0.0329929	0.00045435	1	1	1	0.0329929	0.0935262
ENSG00000187048.12	CYP4A11	2.13087	0.0331	0.0652318	1	1	1	0.0331	0.458651
ENSG00000104885.17	DOT1L	2.13057	0.0331248	0.000881483	1	1	1	0.0331248	0.0424154
ENSG00000170500.12	LONRF2	-2.13004	0.0331682	0.000419829	2	2	2	0.033695	0.0269549
ENSG00000213799.11	ZNF845	-2.12994	0.0331765	0.00451527	1	1	1	0.0331765	0.0920769
ENSG00000108587.15	GOSR1	-2.12929	0.0332303	0.133048	1	1	1	0.0332303	0.49265
ENSG00000133878.8	DUSP26	-2.12902	0.0332523	0.00345727	2	2	2	0.0122205	0.0710727
ENSG00000186446.11	ZNF501	2.12852	0.0332939	0.050706	1	1	1	0.0332939	0.407143
ENSG00000196653.11	ZNF502	2.12852	0.0332939	0.113066	1	1	1	0.0332939	0.607971
ENSG00000175582.19	RAB6A	2.12716	0.0334065	0.000579025	1	1	1	0.0334065	0.059584
ENSG00000185621.11	LMLN	-2.12636	0.0334733	0.000669831	2	2	2	0.0301201	0.112656
ENSG00000189134.3	NKAPL	-2.12635	0.033474	0.00230457	1	1	1	0.033474	0.121517
ENSG00000149798.4	CDC42EP2	-2.12615	0.033491	0.00455366	2	2	2	0.0251536	0.135343
ENSG00000142512.14	SIGLEC10	-2.12586	0.0335148	0.0135507	1	1	1	0.0335148	0.240083
ENSG00000157379.13	DHRS1	2.12509	0.0335793	0.220102	3	3	3	0.0104135	0.647623
ENSG00000160117.14	ANKLE1	-2.12479	0.0336045	0.0283162	4	4	4	0.0247642	0.306588
ENSG00000197646.7	PDCD1LG2	-2.12472	0.0336102	0.215062	2	2	2	0.0318102	0.421217
ENSG00000227192.1	RP1-45I4.3	2.12406	0.0336652	0.0235289	1	1	1	0.0336652	0.513669
ENSG00000090316.15	MAEA	2.12362	0.033702	0.0183129	1	1	1	0.033702	0.191488
ENSG00000188811.13	NHLRC3	-2.12331	0.0337279	4.66496e-06	1	1	1	0.0337279	0.0064214
ENSG00000127445.13	PIN1	2.12303	0.0337515	0.000471968	1	1	1	0.0337515	0.0323055
ENSG00000181019.12	NQO1	-2.12232	0.0338112	0.00408937	1	1	1	0.0338112	0.0907667
ENSG00000233954.6	UQCRHL	-2.12148	0.033881	0.000425558	1	1	1	0.033881	0.0489636
ENSG00000204420.8	MPIG6B	-2.12132	0.0338945	0.0158788	1	2	2	0.0338945	0.184158
ENSG00000226913.1	BSN-AS2	2.12119	0.0339055	0.0966064	1	1	1	0.0339055	0.430169
ENSG00000174021.10	GNG5	-2.1207	0.0339469	0.00133082	2	2	2	0.0237296	0.0948693
ENSG00000283627.1	RP11-151G14.2	2.12054	0.0339608	1.41025e-06	1	1	1	0.0339608	0.00547663
ENSG00000227640.2	SOX21-AS1	-2.12036	0.0339753	0.000207656	1	1	1	0.0339753	0.0373566
ENSG00000125285.5	SOX21	2.12036	0.0339753	9.38124e-10	1	1	1	0.0339753	7.94009e-05
ENSG00000231367.5	AC016995.3	2.11994	0.034011	0.0175533	1	1	1	0.034011	0.203007
ENSG00000109072.13	VTN	-2.11953	0.0340455	0.0192352	1	1	1	0.0340455	0.374086
ENSG00000148154.9	UGCG	-2.11864	0.0341212	0.0082774	2	2	2	0.0382788	0.0896222
ENSG00000169738.7	DCXR	-2.11817	0.0341608	0.0420706	2	2	2	0.000523737	0.300615
ENSG00000184402.14	SS18L1	2.1176	0.0342087	0.00897876	2	2	2	0.0253368	0.145359
ENSG00000168300.13	PCMTD1	-2.11653	0.0342996	0.00469541	2	2	2	0.0298273	0.112454
ENSG00000110888.17	CAPRIN2	-2.11516	0.0344165	0.0227124	2	2	2	0.00889062	0.346446
ENSG00000129460.15	NGDN	-2.11484	0.0344435	1.47238e-05	1	1	1	0.0344435	0.00972984
ENSG00000186298.11	PPP1CC	-2.11426	0.0344931	0.000653407	1	1	1	0.0344931	0.0603156
ENSG00000183431.11	SF3A3	-2.11345	0.034562	0.0109481	1	1	1	0.034562	0.148496
ENSG00000275465.5	RP11-569G13.3	2.11276	0.0346215	0.0133077	2	2	2	0.0124136	0.219777
ENSG00000095596.11	CYP26A1	-2.11125	0.0347507	0.0019944	1	1	1	0.0347507	0.0678993
ENSG00000100890.15	KIAA0391	-2.11042	0.0348218	0.0124706	1	1	1	0.0348218	0.203171
ENSG00000115661.13	STK16	2.11012	0.0348484	0.0154211	2	2	2	0.00333118	0.180638
ENSG00000181315.10	ZNF322	-2.10941	0.0349092	0.77466	3	3	3	0.0424587	0.645702
ENSG00000259604.5	RP11-66B24.1	-2.10886	0.0349569	0.0201488	2	2	2	0.0175487	0.51817
ENSG00000183011.13	NAA38	2.10779	0.035049	0.00594494	1	1	1	0.035049	0.171245
ENSG00000119138.4	KLF9	-2.10705	0.035113	2.52816e-05	1	1	1	0.035113	0.0229549
ENSG00000068971.13	PPP2R5B	-2.10513	0.0352803	6.37462e-05	1	1	1	0.0352803	0.0281884
ENSG00000273759.1	RP4-563E14.1	2.10411	0.0353685	0.00425442	1	1	1	0.0353685	0.107481
ENSG00000040933.15	INPP4A	-2.10374	0.0354014	3.42825e-05	1	1	1	0.0354014	0.00969095
ENSG00000182362.13	YBEY	-2.1034	0.0354312	0.624363	4	4	4	0.0166565	1.01635
ENSG00000163611.11	SPICE1	-2.10262	0.0354989	0.00324131	1	1	1	0.0354989	0.101825
ENSG00000070413.19	DGCR2	2.10213	0.0355422	0.0575961	3	3	3	0.00563309	0.359153
ENSG00000112308.12	C6orf62	-2.10203	0.0355504	0.0729135	2	2	2	0.0163793	0.343188
ENSG00000143575.14	HAX1	-2.10117	0.0356261	0.0310724	1	1	1	0.0356261	0.285214
ENSG00000153443.12	UBALD1	-2.10098	0.0356427	1.28864e-06	1	1	1	0.0356427	0.00891519
ENSG00000174529.7	TMEM81	2.10088	0.0356517	0.0519536	3	3	3	0.0388533	0.282877
ENSG00000272783.1	RP13-1016M1.2	-2.09675	0.0360154	0.00362982	1	1	1	0.0360154	0.0935298
ENSG00000108960.7	MMD	-2.09613	0.0360705	0.0250037	1	1	1	0.0360705	0.230281
ENSG00000241186.9	TDGF1	2.09578	0.0361021	0.315365	1	1	1	0.0361021	0.882393
ENSG00000165730.14	STOX1	-2.09521	0.036152	0.0024108	1	1	1	0.036152	0.0834356
ENSG00000165526.8	RPUSD4	2.09516	0.0361564	0.0074161	1	1	1	0.0361564	0.125222
ENSG00000136870.10	ZNF189	2.0949	0.0361802	0.0588211	2	2	2	0.034316	0.330789
ENSG00000105993.14	DNAJB6	2.09446	0.036219	0.00514685	2	2	2	0.0154634	0.180701
ENSG00000165476.13	REEP3	2.09444	0.0362211	0.033733	2	2	2	0.0225356	0.157002
ENSG00000107560.10	RAB11FIP2	2.09394	0.0362653	0.000183569	1	1	1	0.0362653	0.0287789
ENSG00000116786.11	PLEKHM2	-2.09292	0.0363567	0.00228672	1	2	2	0.0363567	0.127542
ENSG00000101236.16	RNF24	2.09269	0.0363773	0.200104	2	2	2	0.0440501	0.374866
ENSG00000181789.14	COPG1	-2.09258	0.0363865	7.66757e-05	1	1	1	0.0363865	0.0212451
ENSG00000165533.18	TTC8	-2.09232	0.0364103	5.65242e-06	1	1	1	0.0364103	0.00413809
ENSG00000267014.5	LINC01532	-2.09228	0.0364138	0.0328218	2	2	2	0.0752946	0.381569
ENSG00000100321.14	SYNGR1	2.0911	0.0365187	0.00226384	1	1	1	0.0365187	0.0763574
ENSG00000262468.5	LINC01569	2.09101	0.0365273	0.0469895	2	2	2	0.0609637	0.320019
ENSG00000174306.21	ZHX3	2.09061	0.0365628	0.000824995	1	1	1	0.0365628	0.0718943
ENSG00000049245.12	VAMP3	-2.08836	0.0367658	0.0074342	1	2	2	0.0367658	0.150277
ENSG00000180198.15	RCC1	2.08603	0.0369762	4.16936e-07	1	1	1	0.0369762	0.00361448
ENSG00000196378.11	ZNF34	-2.08525	0.0370464	0.059461	1	1	1	0.0370464	0.345692
ENSG00000271576.1	RP11-486G15.2	-2.0848	0.037087	0.0101255	1	1	1	0.037087	0.158724
ENSG00000135823.13	STX6	2.08465	0.0371009	0.0384531	2	2	2	0.0239665	0.451265
ENSG00000100078.3	PLA2G3	-2.08463	0.0371034	1.20954e-06	1	1	1	0.0371034	0.00408173
ENSG00000136868.10	SLC31A1	-2.08453	0.0371122	0.0234001	2	2	2	0.0296246	0.257221
ENSG00000198604.10	BAZ1A	-2.08394	0.0371658	1.764e-05	1	1	1	0.0371658	0.0402862
ENSG00000169299.13	PGM2	-2.08356	0.0372006	0.0973888	1	2	2	0.0372006	0.432655
ENSG00000148719.14	DNAJB12	-2.08342	0.0372126	0.024294	3	3	3	0.102906	0.322977
ENSG00000130713.15	EXOSC2	-2.08295	0.0372558	0.021124	1	1	1	0.0372558	0.609802
ENSG00000130810.19	PPAN	-2.08194	0.0373481	0.000397238	2	2	2	0.0356531	0.0409587
ENSG00000243678.11	NME2	-2.0803	0.0374983	0.0574332	1	1	1	0.0374983	0.350576
ENSG00000109944.10	C11orf63	2.08018	0.0375086	0.0191281	2	2	2	0.0456821	0.442574
ENSG00000160710.15	ADAR	2.07994	0.0375308	0.00322352	2	2	2	0.0264064	0.0945867
ENSG00000133818.13	RRAS2	-2.0795	0.0375711	0.00466264	1	1	1	0.0375711	0.108293
ENSG00000101489.19	CELF4	2.07939	0.0375818	1.37666e-06	1	1	1	0.0375818	0.00455489
ENSG00000156042.17	CFAP70	-2.07932	0.0375877	0.0155342	1	1	1	0.0375877	0.39838
ENSG00000213888.3	LINC01521	-2.07869	0.0376459	0.0173434	2	2	2	0.000347631	0.263117
ENSG00000107863.17	ARHGAP21	-2.07817	0.0376939	0.00125568	1	1	1	0.0376939	0.0611343
ENSG00000100425.18	BRD1	2.07768	0.0377391	0.00283198	1	1	1	0.0377391	0.129114
ENSG00000100218.11	RSPH14	-2.07766	0.0377408	0.0675918	2	2	2	0.0216437	0.305783
ENSG00000160991.15	ORAI2	-2.07752	0.0377533	0.00177317	1	2	2	0.0377533	0.0621854
ENSG00000153037.13	SRP19	-2.07711	0.0377911	0.0178303	1	1	1	0.0377911	0.182572
ENSG00000166896.7	ATP23	2.07614	0.0378814	0.848646	2	2	2	0.0462887	0.855349
ENSG00000270154.1	RP11-419I17.2	2.07518	0.0379695	0.0402057	1	2	2	0.0379695	0.281173
ENSG00000204540.10	PSORS1C1	2.07468	0.0380164	0.264881	2	2	2	0.0226217	0.516461
ENSG00000260664.2	AC004158.3	-2.07464	0.0380197	5.05378e-05	1	1	1	0.0380197	0.013956
ENSG00000124491.15	F13A1	-2.07372	0.0381051	0.00086458	1	1	1	0.0381051	0.0538504
ENSG00000145029.13	NICN1	2.07323	0.0381512	0.00462693	2	2	2	0.00489492	0.115633
ENSG00000182952.4	HMGN4	-2.07317	0.0381563	0.000944922	1	1	1	0.0381563	0.128973
ENSG00000162398.11	LEXM	2.07286	0.0381854	0.0190781	1	1	1	0.0381854	0.265533
ENSG00000135931.17	ARMC9	2.07184	0.03828	0.00616322	2	2	2	0.0424875	0.136416
ENSG00000142227.10	EMP3	2.07167	0.0382962	1.49429e-05	1	1	1	0.0382962	0.00577827
ENSG00000180305.4	WFDC10A	-2.07011	0.0384425	0.000104237	1	1	1	0.0384425	0.015346
ENSG00000170558.8	CDH2	-2.07008	0.0384445	6.31675e-05	1	1	1	0.0384445	0.0142246
ENSG00000115896.15	PLCL1	-2.06919	0.0385278	0.000120836	2	2	2	0.00775094	0.016601
ENSG00000227544.8	AC018647.3	2.06832	0.0386099	0.00426965	2	2	2	0.0802045	0.16579
ENSG00000138080.13	EMILIN1	-2.06746	0.0386906	5.58285e-05	1	2	2	0.0386906	0.0185016
ENSG00000111877.17	MCM9	-2.06705	0.0387298	0.0715921	2	2	2	0.00590467	0.241302
ENSG00000184588.17	PDE4B	2.06695	0.0387393	9.77748e-05	2	2	2	0.0237058	0.0121963
ENSG00000185684.12	EP400NL	2.06622	0.0388076	0.130113	3	3	3	0.0357439	0.65018
ENSG00000070193.4	FGF10	2.06621	0.0388087	0.00717426	2	2	2	0.0333109	0.514792
ENSG00000119684.15	MLH3	-2.06607	0.0388217	0.00249862	1	1	1	0.0388217	0.187545
ENSG00000185811.16	IKZF1	-2.06587	0.0388407	3.87325e-05	1	1	1	0.0388407	0.0107046
ENSG00000151414.14	NEK7	2.06449	0.0389717	0.00097836	2	2	2	0.0448113	0.0771077
ENSG00000185860.13	CCDC190	2.06423	0.0389959	0.153692	2	2	2	0.0391217	0.721732
ENSG00000013364.18	MVP	-2.06246	0.0391641	0.00121991	1	1	1	0.0391641	0.0741888
ENSG00000272138.1	LINC01607	-2.06226	0.0391827	0.144076	1	1	1	0.0391827	0.557161
ENSG00000101425.12	BPI	2.06172	0.0392346	0.00135323	2	2	2	0.037598	0.0583831
ENSG00000189180.15	ZNF33A	2.06078	0.0393245	0.00217664	1	1	1	0.0393245	0.0778554
ENSG00000100418.7	DESI1	-2.06047	0.0393534	0.0103936	2	2	2	0.0232368	0.144668
ENSG00000204241.7	RP11-713P17.3	2.06041	0.039359	0.214352	2	2	2	0.0952295	0.660063
ENSG00000110851.11	PRDM4	2.06037	0.0393635	0.00510673	2	2	2	0.041106	0.103397
ENSG00000106688.11	SLC1A1	-2.05868	0.0395246	0.000761046	1	1	1	0.0395246	0.0746546
ENSG00000117410.13	ATP6V0B	2.05808	0.0395827	2.67833e-06	2	2	2	0.0102242	0.0081706
ENSG00000214435.7	AS3MT	-2.05806	0.0395841	0.966954	3	3	3	2.30101e-05	0.76307
ENSG00000169118.17	CSNK1G1	2.05805	0.0395858	5.97032e-05	1	1	1	0.0395858	0.0225571
ENSG00000157103.10	SLC6A1	-2.05785	0.0396042	0.000295805	2	2	2	0.0218152	0.0261681
ENSG00000170891.10	CYTL1	-2.05761	0.0396278	0.000610118	1	1	1	0.0396278	0.128429
ENSG00000134243.11	SORT1	2.0569	0.0396962	0.00127521	2	2	2	0.0569852	0.117104
ENSG00000091704.9	CPA1	2.0566	0.0397247	0.000365663	2	2	2	0.00866257	0.0989803
ENSG00000265750.1	RP11-799B12.4	-2.05513	0.039866	0.0786744	2	2	2	0.0478253	0.393427
ENSG00000273295.1	AP000350.5	-2.05486	0.0398925	0.850081	2	3	3	0.0468477	1.19238
ENSG00000031691.6	CENPQ	-2.05352	0.0400224	0.15025	1	1	1	0.0400224	0.544287
ENSG00000117152.13	RGS4	2.05333	0.0400409	0.000239993	2	2	2	0.0347535	0.0528878
ENSG00000161618.9	ALDH16A1	2.0531	0.040063	0.294943	3	3	3	0.00532025	1.54701
ENSG00000124664.10	SPDEF	2.05296	0.0400766	0.00108606	1	1	1	0.0400766	0.0625814
ENSG00000122966.15	CIT	2.05284	0.0400877	1.76864e-05	1	1	1	0.0400877	0.0257268
ENSG00000104205.12	SGK3	-2.05151	0.0402173	1.26652e-05	1	1	1	0.0402173	0.0185038
ENSG00000087510.6	TFAP2C	2.05049	0.040317	5.51629e-06	1	1	1	0.040317	0.00650639
ENSG00000032742.17	IFT88	2.0501	0.0403549	0.0317897	2	2	2	0.0364144	0.321002
ENSG00000124588.19	NQO2	2.04922	0.0404409	0.372533	4	5	5	0.0866505	0.960617
ENSG00000092140.14	G2E3	2.04871	0.0404909	0.00494736	1	1	1	0.0404909	0.100885
ENSG00000245060.6	LINC00847	-2.04781	0.0405784	0.00609856	1	2	2	0.0405784	0.234937
ENSG00000182173.12	TSEN54	2.04706	0.0406518	0.0040563	2	2	2	0.0510034	0.155383
ENSG00000111802.13	TDP2	-2.04687	0.0406712	0.0219099	2	2	2	0.0442664	0.24716
ENSG00000154485.4	MMP21	2.04645	0.0407119	0.0284635	1	1	1	0.0407119	0.243581
ENSG00000129673.9	AANAT	-2.04645	0.0407119	0.0975494	1	1	1	0.0407119	0.462878
ENSG00000169813.16	HNRNPF	-2.04626	0.0407307	2.66424e-06	2	2	2	0.0459389	0.00659588
ENSG00000090372.14	STRN4	2.046	0.0407559	0.0132192	1	1	1	0.0407559	0.196574
ENSG00000165006.13	UBAP1	-2.04518	0.0408374	0.0201118	2	2	2	0.0695704	0.163876
ENSG00000185513.14	L3MBTL1	-2.04486	0.0408683	0.000150723	1	1	1	0.0408683	0.0538676
ENSG00000154079.5	SDHAF4	2.04486	0.0408688	0.126071	3	3	3	0.0346022	0.354989
ENSG00000106771.12	TMEM245	2.04435	0.0409193	0.0209253	2	2	2	0.0384133	0.223896
ENSG00000186193.8	SAPCD2	-2.04396	0.0409576	0.0294509	1	2	2	0.0409576	0.281414
ENSG00000166689.15	PLEKHA7	2.04377	0.0409763	0.000535755	1	1	1	0.0409763	0.0330581
ENSG00000158092.6	NCK1	2.0435	0.041003	0.0110032	1	1	1	0.041003	0.163161
ENSG00000115504.14	EHBP1	2.04331	0.0410217	0.000102604	1	1	1	0.0410217	0.0148475
ENSG00000206562.11	METTL6	-2.04238	0.041114	0.030615	1	1	1	0.041114	0.448107
ENSG00000019549.9	SNAI2	-2.04219	0.0411324	0.000297432	1	1	1	0.0411324	0.02514
ENSG00000064703.11	DDX20	2.04076	0.0412746	0.000519033	1	1	1	0.0412746	0.0455059
ENSG00000250790.4	RP11-46H11.3	2.04012	0.0413388	0.0717671	2	3	3	0.0388407	0.406642
ENSG00000221823.10	PPP3R1	2.04009	0.0413415	0.00322543	1	1	1	0.0413415	0.0856964
ENSG00000146802.12	TMEM168	2.03829	0.0415214	0.00232608	2	2	2	0.110947	0.115305
ENSG00000197614.10	MFAP5	-2.03812	0.0415375	8.35276e-05	1	1	1	0.0415375	0.0208263
ENSG00000065183.15	WDR3	-2.03774	0.0415762	0.011262	2	2	2	0.0415795	0.489407
ENSG00000110057.7	UNC93B1	2.03751	0.0415993	0.0145873	2	2	2	0.0316867	0.178885
ENSG00000198218.10	QRICH1	2.03607	0.041743	0.0190295	1	2	2	0.041743	0.219958
ENSG00000248360.7	LINC00504	2.03591	0.0417592	0.0106234	1	1	1	0.0417592	0.154567
ENSG00000237515.8	SHISA9	2.03521	0.0418296	2.50885e-11	1	1	1	0.0418296	7.55592e-06
ENSG00000149476.15	TKFC	2.03519	0.0418316	0.00293441	1	1	1	0.0418316	0.369458
ENSG00000138030.12	KHK	-2.03495	0.0418559	0.00803788	1	1	1	0.0418559	0.138342
ENSG00000198169.8	ZNF251	-2.03398	0.0419532	0.0292591	2	2	2	0.0454134	0.243305
ENSG00000150540.13	HNMT	-2.03275	0.0420782	0.00956532	1	1	1	0.0420782	0.15578
ENSG00000163703.17	CRELD1	-2.03263	0.0420895	0.00999074	1	2	2	0.0420895	0.176661
ENSG00000166140.17	ZFYVE19	2.03146	0.0422081	0.0208199	2	2	2	0.0486586	0.23094
ENSG00000100554.11	ATP6V1D	-2.03096	0.0422593	0.00272521	1	1	1	0.0422593	0.132143
ENSG00000170468.7	RIOX1	2.03096	0.0422593	0.000298267	1	1	1	0.0422593	0.0268985
ENSG00000007341.18	ST7L	-2.03044	0.0423115	0.105149	1	1	1	0.0423115	0.450396
ENSG00000077454.15	LRCH4	2.03035	0.0423212	0.00504137	1	1	1	0.0423212	0.177723
ENSG00000112343.10	TRIM38	-2.02999	0.0423574	4.04412e-05	2	2	2	0.0877932	0.0180942
ENSG00000120875.8	DUSP4	2.0295	0.0424077	7.15188e-06	1	1	1	0.0424077	0.0107741
ENSG00000180185.11	FAHD1	-2.02705	0.0426571	0.21105	1	2	2	0.0426571	0.892728
ENSG00000135164.18	DMTF1	2.02675	0.0426879	0.00197036	2	2	2	0.0338373	0.171141
ENSG00000176194.17	CIDEA	-2.02662	0.0427018	0.0329716	2	2	2	0.0197842	0.242375
ENSG00000170703.15	TTLL6	-2.02616	0.0427484	0.116838	2	2	2	0.0791593	0.402715
ENSG00000206527.9	HACD2	2.02559	0.042807	0.00905769	1	2	2	0.042807	0.235662
ENSG00000100024.14	UPB1	2.02547	0.042819	0.104573	1	1	1	0.042819	0.450571
ENSG00000169413.2	RNASE6	-2.02529	0.0428375	0.000270213	2	2	2	0.0546311	0.0259545
ENSG00000186652.9	PRG2	2.02502	0.0428658	0.00253063	1	1	1	0.0428658	0.188742
ENSG00000169783.12	LINGO1	2.02424	0.0429452	0.00554963	1	1	1	0.0429452	0.106869
ENSG00000081052.11	COL4A4	-2.02393	0.0429773	3.07546e-05	1	1	1	0.0429773	0.020807
ENSG00000259772.6	RP11-16E12.2	2.02359	0.0430126	0.0021069	1	1	1	0.0430126	0.0803763
ENSG00000181322.13	NME9	2.02259	0.0431157	0.0899742	2	2	2	0.0435381	0.462808
ENSG00000168610.14	STAT3	-2.02194	0.0431829	0.0012468	1	1	1	0.0431829	0.100861
ENSG00000101542.9	CDH20	-2.02158	0.0432197	0.00231232	2	2	2	0.0486014	0.073897
ENSG00000154814.13	OXNAD1	-2.02143	0.0432352	0.001042	1	1	1	0.0432352	0.0446678
ENSG00000138376.10	BARD1	-2.02122	0.0432571	0.0777619	2	2	2	0.0326332	0.385811
ENSG00000065135.10	GNAI3	2.02056	0.0433258	0.000130573	1	1	1	0.0433258	0.033181
ENSG00000214290.8	COLCA2	-2.01828	0.0435617	0.00377026	1	1	1	0.0435617	0.10375
ENSG00000072041.16	SLC6A15	-2.0181	0.0435811	1.13043e-10	1	1	1	0.0435811	2.45596e-05
ENSG00000087076.8	HSD17B14	-2.01797	0.0435947	0.00133696	1	2	2	0.0435947	0.249444
ENSG00000124098.9	FAM210B	-2.01779	0.0436129	0.0331314	2	3	3	0.0627496	0.300399
ENSG00000140534.13	TICRR	2.0168	0.0437161	0.115712	2	2	2	0.0393614	0.261547
ENSG00000184060.10	ADAP2	-2.01677	0.0437195	0.000129348	1	1	1	0.0437195	0.0184236
ENSG00000172794.19	RAB37	-2.0166	0.0437376	0.0238935	2	2	2	0.0430735	0.355308
ENSG00000162576.16	MXRA8	-2.01656	0.0437417	0.0235638	1	1	1	0.0437417	0.480305
ENSG00000179387.9	ELMOD2	-2.01622	0.0437765	0.0159283	2	2	2	0.0463036	0.166042
ENSG00000125787.11	GNRH2	-2.01593	0.0438075	0.0401563	2	2	2	0.0498231	0.331391
ENSG00000158773.14	USF1	2.0156	0.0438419	0.0134197	2	2	2	0.035017	0.519171
ENSG00000142065.13	ZFP14	-2.01422	0.043986	0.00994126	2	2	2	0.0556111	0.190848
ENSG00000154917.10	RAB6B	-2.01356	0.0440562	0.00128296	2	2	2	0.0456907	0.157386
ENSG00000148396.18	SEC16A	2.01344	0.044068	0.0139041	2	2	2	0.0417062	0.20333
ENSG00000270093.1	AP000473.8	2.01306	0.0441082	0.0264349	1	1	1	0.0441082	0.226936
ENSG00000260259.1	LINC02166	2.01178	0.044243	0.0150601	2	3	3	0.0368962	0.310146
ENSG00000100503.23	NIN	2.0114	0.0442829	0.00159728	1	1	1	0.0442829	0.0887637
ENSG00000100433.15	KCNK10	2.01125	0.0442994	9.57945e-05	1	1	1	0.0442994	0.0129333
ENSG00000273381.1	RP11-305L7.7	-2.01122	0.0443022	0.0110408	2	2	2	0.0107606	0.226346
ENSG00000121289.17	CEP89	2.01117	0.0443077	0.0849898	2	2	2	0.0860256	0.504039
ENSG00000184182.18	UBE2F	2.01012	0.0444187	0.000494756	1	1	1	0.0444187	0.13608
ENSG00000174327.6	SLC16A13	-2.01008	0.0444224	0.000271706	1	1	1	0.0444224	0.0261932
ENSG00000163541.11	SUCLG1	2.00969	0.0444637	0.0248348	1	1	1	0.0444637	0.419243
ENSG00000130856.15	ZNF236	-2.00948	0.0444865	0.0280635	1	1	1	0.0444865	0.238601
ENSG00000215475.4	SIAH3	2.0094	0.044495	4.50854e-06	1	1	1	0.044495	0.00651111
ENSG00000155313.15	USP25	2.00869	0.0445701	0.00206061	2	2	2	0.0538458	0.0963215
ENSG00000197329.11	PELI1	-2.00813	0.0446292	5.69439e-05	2	2	2	0.0212271	0.00964902
ENSG00000135045.6	C9orf40	2.00722	0.044726	0.00838624	2	2	2	0.0450638	0.138428
ENSG00000176454.13	LPCAT4	-2.00592	0.0448649	2.11592e-05	1	1	1	0.0448649	0.0138384
ENSG00000167840.13	ZNF232	2.00576	0.0448822	0.13472	2	3	3	0.0977615	0.792251
ENSG00000118322.12	ATP10B	2.00565	0.0448931	0.108808	1	1	1	0.0448931	0.560535
ENSG00000091127.13	PUS7	-2.00548	0.0449117	0.00963522	1	1	1	0.0449117	0.177566
ENSG00000133433.10	GSTT2B	2.00387	0.0450844	0.858386	3	6	6	0.048168	1.1248
ENSG00000255837.1	TAS2R20	-2.00291	0.0451874	0.0569704	2	2	2	0.0463864	0.236795
ENSG00000126882.12	FAM78A	2.00291	0.0451874	1.734e-05	1	1	1	0.0451874	0.00602188
ENSG00000215883.10	CYB5RL	2.00227	0.0452553	0.0863596	1	1	1	0.0452553	1.18393
ENSG00000173020.10	GRK2	-2.002	0.0452847	2.46021e-06	2	2	2	0.0450484	0.00504359
ENSG00000146386.7	ABRACL	-2.00144	0.0453452	0.0253149	2	2	2	0.0428566	0.249053
ENSG00000204104.11	TRAF3IP1	2.00088	0.0454056	0.00257488	1	2	2	0.0454056	0.089102
ENSG00000114867.20	EIF4G1	-2.00066	0.0454292	1.28202e-06	1	2	2	0.0454292	0.00522172
ENSG00000246705.4	H2AFJ	2.00049	0.045447	0.00175245	2	2	2	0.14047	0.129772
ENSG00000116729.13	WLS	2.00023	0.0454759	0.00356317	1	1	1	0.0454759	0.109388
ENSG00000281937.1	RP3-510D11.4	-2.00021	0.0454776	0.000586725	1	1	1	0.0454776	0.0352755
ENSG00000269949.1	RP11-738E22.3	2.00007	0.0454927	0.254168	2	2	2	0.0472534	0.701918
ENSG00000272864.1	RP11-17E13.2	1.99999	0.0455015	0.442035	2	2	2	0.000521193	0.781281
ENSG00000148019.12	CEP78	1.9995	0.0455548	0.00894479	2	2	2	0.0197075	0.203061
ENSG00000212743.2	RP11-563J2.3	1.99946	0.0455588	0.0184235	2	2	2	0.0733159	0.156922
ENSG00000159189.11	C1QC	-1.99835	0.0456792	0.000149349	1	1	1	0.0456792	0.0186899
ENSG00000101557.14	USP14	1.99759	0.0457608	0.00327349	2	2	2	0.0591958	0.0883314
ENSG00000089177.18	KIF16B	-1.99673	0.045855	0.0100791	1	1	1	0.045855	0.248595
ENSG00000135549.14	PKIB	1.99664	0.0458638	3.99898e-07	1	1	1	0.0458638	0.00265323
ENSG00000196118.11	CCDC189	1.99618	0.0459143	0.0643576	2	2	2	0.0443247	0.38312
ENSG00000152332.15	UHMK1	1.99606	0.0459276	0.000150894	1	1	1	0.0459276	0.0164874
ENSG00000128645.14	HOXD1	-1.99588	0.0459472	0.0102057	1	1	1	0.0459472	0.163547
ENSG00000178467.17	P4HTM	-1.99559	0.0459789	0.0144718	1	1	1	0.0459789	0.191817
ENSG00000259828.1	RP11-63E9.1	-1.99548	0.0459902	0.0135409	2	2	2	0.0278597	0.139854
ENSG00000283458.1	RP11-1I2.1	-1.99548	0.0459909	0.00489195	1	1	1	0.0459909	0.119951
ENSG00000163362.10	C1orf106	-1.99544	0.0459946	0.00203734	1	1	1	0.0459946	0.0631599
ENSG00000108176.14	DNAJC12	-1.99466	0.0460804	0.034557	2	2	2	0.0313808	0.182902
ENSG00000154274.14	C4orf19	-1.99455	0.0460918	0.00223106	1	1	1	0.0460918	0.0692525
ENSG00000231453.1	LINC01305	1.9945	0.0460974	8.13996e-05	1	1	1	0.0460974	0.0189145
ENSG00000205669.2	ACOT6	1.99309	0.0462518	0.0714553	2	2	2	0.0455553	0.379918
ENSG00000145725.19	PPIP5K2	-1.99296	0.0462657	0.0184609	2	2	2	0.0323936	0.127825
ENSG00000132823.10	OSER1	-1.99289	0.0462732	0.00340361	1	1	1	0.0462732	0.0895441
ENSG00000134769.21	DTNA	-1.99272	0.0462926	0.00080363	1	1	1	0.0462926	0.0644084
ENSG00000244752.2	CRYBB2	1.99198	0.0463729	0.0379693	1	1	1	0.0463729	0.282002
ENSG00000242247.10	ARFGAP3	1.99147	0.0464291	0.039591	1	1	1	0.0464291	0.281469
ENSG00000123453.17	SARDH	-1.9911	0.0464703	0.0562079	2	2	2	0.0640065	0.265419
ENSG00000163867.16	ZMYM6	-1.9905	0.0465363	5.62532e-06	2	2	2	0.0652607	0.0214642
ENSG00000114395.10	CYB561D2	1.99037	0.0465506	0.00022893	1	1	1	0.0465506	0.0447001
ENSG00000148604.13	RGR	1.99031	0.0465573	0.286467	2	2	2	0.0377602	0.634705
ENSG00000162735.18	PEX19	-1.98984	0.0466084	5.88407e-05	2	2	2	0.00849933	0.0426559
ENSG00000172548.14	NIPAL4	-1.9894	0.0466576	0.00212072	2	2	2	0.0468138	0.103863
ENSG00000166436.15	TRIM66	1.98849	0.0467578	0.0887842	2	2	2	0.102288	0.394606
ENSG00000166352.15	C11orf74	1.98805	0.0468058	0.0756423	3	3	3	0.0498409	0.239253
ENSG00000183513.8	COA5	1.98752	0.0468652	0.0330801	1	1	1	0.0468652	0.303997
ENSG00000131779.10	PEX11B	-1.98725	0.0468945	6.10919e-07	1	1	1	0.0468945	0.00314894
ENSG00000250668.1	LINC02123	-1.98712	0.0469088	0.00242598	1	1	1	0.0469088	0.0752951
ENSG00000166823.5	MESP1	-1.98674	0.0469512	0.00293425	1	2	2	0.0469512	0.155416
ENSG00000100478.14	AP4S1	-1.98637	0.0469922	0.00662637	2	2	2	0.124394	0.262813
ENSG00000130584.10	ZBTB46	-1.98598	0.0470357	0.0472395	1	1	1	0.0470357	0.315562
ENSG00000129083.12	COPB1	1.9851	0.0471333	0.00338073	1	1	1	0.0471333	0.0925204
ENSG00000138448.11	ITGAV	1.9847	0.0471778	0.0165547	2	2	2	0.0771166	0.160149
ENSG00000112941.13	PAPD7	-1.98459	0.04719	0.0103401	1	1	1	0.04719	0.468952
ENSG00000166913.12	YWHAB	-1.98445	0.0472052	0.00538399	2	2	2	0.0929399	0.151635
ENSG00000204262.11	COL5A2	1.98409	0.0472453	0.00963878	1	1	1	0.0472453	0.17179
ENSG00000127415.12	IDUA	-1.98378	0.0472807	0.00696968	2	2	2	0.0945391	0.12188
ENSG00000277972.1	CISD3	-1.98353	0.0473085	0.0176714	1	1	1	0.0473085	0.204381
ENSG00000125835.18	SNRPB	1.98329	0.0473355	2.21825e-05	1	1	1	0.0473355	0.0108482
ENSG00000153975.9	ZUFSP	-1.98308	0.0473587	0.0141151	1	1	1	0.0473587	0.219697
ENSG00000169016.16	E2F6	1.98296	0.0473724	8.22033e-05	1	1	1	0.0473724	0.055464
ENSG00000148606.12	POLR3A	-1.98259	0.047413	5.71726e-05	1	1	1	0.047413	0.0348706
ENSG00000143179.14	UCK2	1.98117	0.0475728	1.66267e-05	1	1	1	0.0475728	0.0249442
ENSG00000176915.14	ANKLE2	-1.98082	0.0476109	0.0232266	3	3	3	0.0389982	0.194991
ENSG00000163817.15	SLC6A20	1.97937	0.0477739	0.00102515	2	2	2	0.0142296	0.0591745
ENSG00000103549.21	RNF40	-1.97918	0.0477953	0.0185334	1	1	1	0.0477953	0.207691
ENSG00000130921.7	C12orf65	1.97902	0.0478143	0.0101323	1	1	1	0.0478143	0.386592
ENSG00000159314.11	ARHGAP27	-1.97898	0.0478186	0.0514116	2	2	2	0.00293256	0.304051
ENSG00000110955.8	ATP5B	-1.97814	0.0479124	2.55389e-05	1	1	1	0.0479124	0.0309149
ENSG00000155561.14	NUP205	-1.97804	0.0479236	0.00110306	2	3	3	0.00254842	0.0686396
ENSG00000100485.11	SOS2	1.97716	0.048024	0.0138643	1	1	1	0.048024	0.224917
ENSG00000065833.8	ME1	1.97708	0.0480322	4.00433e-05	1	1	1	0.0480322	0.0354376
ENSG00000091317.7	CMTM6	1.97644	0.0481048	0.00293012	1	1	1	0.0481048	0.117789
ENSG00000133639.4	BTG1	1.97629	0.0481219	0.0018026	2	2	2	0.0499598	0.0590636
ENSG00000099977.13	DDT	-1.97588	0.048168	0.11068	1	1	1	0.048168	0.480024
ENSG00000164924.17	YWHAZ	1.97588	0.048168	0.0177927	1	1	1	0.048168	0.19139
ENSG00000140463.13	BBS4	1.97549	0.0482121	0.0258822	2	2	2	0.0401938	0.383604
ENSG00000188342.11	GTF2F2	1.97549	0.0482121	0.00966562	1	1	1	0.0482121	0.136993
ENSG00000023228.13	NDUFS1	-1.97542	0.0482206	0.0562715	2	2	2	0.0504596	0.314305
ENSG00000166960.16	CCDC178	-1.97492	0.0482777	9.35552e-09	1	1	1	0.0482777	0.000185945
ENSG00000073060.15	SCARB1	-1.9746	0.0483139	0.000932708	1	1	1	0.0483139	0.140844
ENSG00000162729.13	IGSF8	-1.97391	0.0483924	0.0134438	1	1	1	0.0483924	0.19004
ENSG00000143469.18	SYT14	1.97383	0.0484008	0.021742	2	2	2	0.0409717	0.268753
ENSG00000100139.13	MICALL1	1.97219	0.0485884	0.00783491	1	1	1	0.0485884	0.133563
ENSG00000132406.11	TMEM128	1.97192	0.0486193	0.0421801	3	3	3	0.151412	0.369141
ENSG00000216937.13	CCDC7	1.971	0.0487234	0.0389912	3	3	3	0.0765483	0.374702
ENSG00000116981.3	NT5C1A	1.97076	0.0487514	0.0112586	2	2	2	0.0037165	0.161486
ENSG00000230387.2	RP4-737E23.2	-1.97073	0.0487544	0.0860187	3	3	3	0.0757086	0.409962
ENSG00000122986.13	HVCN1	1.97072	0.0487562	0.00143706	1	1	1	0.0487562	0.089449
ENSG00000185250.15	PPIL6	-1.97016	0.04882	0.031646	1	1	1	0.04882	0.52889
ENSG00000130045.15	NXNL2	1.96974	0.0488676	0.00360185	1	1	1	0.0488676	0.145303
ENSG00000134627.11	PIWIL4	1.96932	0.0489162	0.00420572	1	1	1	0.0489162	0.220309
ENSG00000273456.1	RP11-686O6.2	1.96879	0.0489775	0.101694	1	1	1	0.0489775	0.631322
ENSG00000170890.13	PLA2G1B	-1.96864	0.0489939	0.00639136	1	1	1	0.0489939	0.144619
ENSG00000183549.10	ACSM5	1.9685	0.049011	0.0764814	3	4	4	0.0588328	0.627099
ENSG00000134452.19	FBXO18	1.96671	0.0492168	0.0127681	2	2	2	0.0520474	0.213848
ENSG00000160801.13	PTH1R	-1.9666	0.0492293	0.0379349	2	2	2	0.0471671	1.09135
ENSG00000274897.2	PANO1	-1.96612	0.0492852	0.000174435	1	1	1	0.0492852	0.0453733
ENSG00000054179.11	ENTPD2	-1.96523	0.0493873	0.0012362	1	1	1	0.0493873	0.102095
ENSG00000175324.9	LSM1	-1.96493	0.049422	0.00171397	1	1	1	0.049422	0.0688973
ENSG00000148082.9	SHC3	-1.96467	0.0494528	8.59899e-05	1	1	1	0.0494528	0.0190934
ENSG00000012171.19	SEMA3B	1.96414	0.049514	6.84004e-06	1	1	1	0.049514	0.0126307
ENSG00000250125.1	RP11-707A18.1	1.96395	0.0495362	0.0100964	1	1	1	0.0495362	0.221628
ENSG00000127220.5	ABHD8	1.96395	0.0495363	0.00469665	2	2	2	0.0588133	0.200636
ENSG00000166863.11	TAC3	1.96394	0.0495368	0.00144994	2	2	2	0.0445397	0.100205
ENSG00000076356.6	PLXNA2	-1.96273	0.0496781	9.58384e-08	1	1	1	0.0496781	0.00129888
ENSG00000076108.11	BAZ2A	-1.96248	0.0497069	9.83051e-07	1	1	1	0.0497069	0.00606533
ENSG00000141101.12	NOB1	-1.96234	0.0497229	0.0604403	1	1	1	0.0497229	0.344112
ENSG00000112511.17	PHF1	1.96213	0.0497469	0.0022387	1	2	2	0.0497469	0.100502
ENSG00000170234.12	PWWP2A	1.96179	0.0497865	0.00920455	1	1	1	0.0497865	0.151233
ENSG00000183439.7	TRIM61	-1.96168	0.0498	0.0652218	1	1	1	0.0498	0.79908
ENSG00000166704.11	ZNF606	-1.96165	0.0498038	0.00053351	1	1	1	0.0498038	0.0439193
ENSG00000118276.11	B4GALT6	-1.96111	0.0498667	0.00294914	2	2	2	0.10332	0.0853231
ENSG00000184985.16	SORCS2	-1.96093	0.0498874	0.000171663	1	1	1	0.0498874	0.0254259
ENSG00000182446.13	NPLOC4	-1.96067	0.0499181	0.0247808	2	3	3	0.0566352	0.278154
ENSG00000104320.13	NBN	1.96065	0.0499204	0.0150891	1	1	1	0.0499204	0.180461
ENSG00000104325.6	DECR1	-1.96065	0.0499204	0.00325571	1	1	1	0.0499204	0.0838248
ENSG00000114742.13	WDR48	-1.96055	0.0499317	0.00675104	2	2	2	0.00703888	0.171663
ENSG00000261308.2	FIGNL2	-1.96001	0.0499945	0.0154004	3	3	3	0.0165288	0.171072
ENSG00000140265.12	ZSCAN29	-1.95996	0.0500006	0.053337	2	3	3	0.0677708	0.27094
ENSG00000177885.13	GRB2	1.95995	0.0500018	4.53198e-09	1	1	1	0.0500018	0.000184214
ENSG00000072415.8	MPP5	-1.95915	0.0500953	0.000133126	2	2	2	0.0673178	0.0475576
ENSG00000103023.11	PRSS54	1.95864	0.0501554	0.0707107	2	2	2	0.0518664	0.459251
ENSG00000115233.11	PSMD14	1.95854	0.0501662	0.000184737	2	2	2	0.0486152	0.0227397
ENSG00000189362.11	NEMP2	1.9583	0.050195	0.00134049	1	1	1	0.050195	0.0577089
ENSG00000185269.11	NOTUM	1.95821	0.0502049	0.0117612	1	1	1	0.0502049	0.158462
ENSG00000185875.12	THNSL1	-1.95787	0.050245	0.0322648	3	3	3	0.00152115	0.55623
ENSG00000157827.19	FMNL2	-1.95779	0.0502545	1.58578e-06	1	1	1	0.0502545	0.00654753
ENSG00000166068.12	SPRED1	1.95757	0.0502809	0.000224409	1	1	1	0.0502809	0.0339097
ENSG00000156973.13	PDE6D	-1.95693	0.0503554	0.00623774	1	1	1	0.0503554	0.184036
ENSG00000168818.9	STX18	-1.95664	0.0503894	0.00822469	1	1	1	0.0503894	0.340262
ENSG00000085465.12	OVGP1	-1.95564	0.0505071	0.0284767	1	1	1	0.0505071	0.259411
ENSG00000151353.14	TMEM18	1.95563	0.0505087	0.00334914	1	1	1	0.0505087	0.184978
ENSG00000260362.1	RP11-297M9.1	-1.9554	0.0505362	0.053696	1	1	1	0.0505362	0.3358
ENSG00000100147.13	CCDC134	-1.95468	0.0506211	0.00550039	1	1	1	0.0506211	0.107945
ENSG00000157353.16	FUK	1.95444	0.0506488	0.0021549	1	1	1	0.0506488	0.132598
ENSG00000100379.17	KCTD17	-1.95398	0.0507039	0.00329914	1	1	1	0.0507039	0.115787
ENSG00000071242.11	RPS6KA2	-1.95388	0.0507149	0.00012275	1	1	1	0.0507149	0.0190328
ENSG00000150201.14	FXYD4	-1.95312	0.0508049	0.021066	1	2	2	0.0508049	0.335267
ENSG00000149571.11	KIRREL3	1.95296	0.0508241	0.0007377	1	1	1	0.0508241	0.0415206
ENSG00000155111.14	CDK19	1.95291	0.0508304	0.0027345	3	3	3	0.0506656	0.147581
ENSG00000102531.16	FNDC3A	-1.95291	0.0508307	0.000216151	1	1	1	0.0508307	0.0295688
ENSG00000173214.5	MFSD4B	-1.94993	0.0511847	0.0237222	2	2	2	0.109316	0.233093
ENSG00000058063.15	ATP11B	1.94898	0.0512982	0.00615948	2	2	2	0.0439137	0.169221
ENSG00000272823.1	RP11-295M18.6	-1.94863	0.0513393	0.239221	1	1	1	0.0513393	0.717099
ENSG00000173930.8	SLCO4C1	-1.94843	0.0513635	0.046014	2	2	2	0.0502278	0.303932
ENSG00000181029.8	TRAPPC5	1.94822	0.0513892	0.0370683	3	3	3	0.111325	0.261462
ENSG00000253633.1	KB-1980E6.3	1.94714	0.0515181	0.1233	2	2	2	0.0504568	0.331353
ENSG00000084234.16	APLP2	1.94689	0.0515479	0.0056718	2	2	2	0.00812705	0.120795
ENSG00000155087.3	ODF1	1.94671	0.0515694	0.037542	2	2	2	0.0504568	0.291944
ENSG00000272479.1	RP11-301G7.1	-1.94635	0.0516128	0.0169382	1	1	1	0.0516128	0.200954
ENSG00000130559.18	CAMSAP1	-1.94612	0.0516407	0.00125799	1	1	1	0.0516407	0.0550015
ENSG00000132305.20	IMMT	1.94605	0.0516483	0.048707	1	2	2	0.0516483	0.328117
ENSG00000204314.10	PRRT1	1.94588	0.0516689	0.000235934	2	2	2	0.0107007	0.0348143
ENSG00000204536.13	CCHCR1	-1.94584	0.0516742	0.105303	2	2	2	0.0221356	0.321825
ENSG00000259005.1	RP3-449M8.6	1.94569	0.051692	0.0738942	2	2	2	0.0014838	0.282515
ENSG00000167333.12	TRIM68	-1.94557	0.0517069	0.0288319	2	2	2	0.10398	0.373137
ENSG00000076067.12	RBMS2	-1.94547	0.0517181	0.000617966	1	1	1	0.0517181	0.0349
ENSG00000181074.3	OR52N4	1.94474	0.0518061	0.0289243	2	2	2	0.0464753	0.53112
ENSG00000134375.10	TIMM17A	-1.94463	0.0518192	0.0037598	2	2	2	0.0517327	0.0819444
ENSG00000085788.13	DDHD2	-1.94407	0.0518873	0.0135255	1	1	1	0.0518873	0.193543
ENSG00000179943.7	FIZ1	1.94381	0.0519187	0.00496062	2	2	2	0.0233276	0.172906
ENSG00000111554.14	MDM1	1.94366	0.0519367	0.0395182	1	1	1	0.0519367	0.309144
ENSG00000099308.10	MAST3	1.94331	0.0519782	0.00438867	1	1	1	0.0519782	0.0985769
ENSG00000272745.1	RP5-1007H16.1	1.94302	0.0520133	0.0265888	1	1	1	0.0520133	0.352572
ENSG00000189334.8	S100A14	1.94296	0.0520206	0.00129985	1	1	1	0.0520206	0.0484932
ENSG00000115446.11	UNC50	1.94282	0.0520383	0.0210442	1	1	1	0.0520383	0.242467
ENSG00000088808.16	PPP1R13B	-1.94277	0.0520445	0.00630453	2	2	2	0.0211888	0.114289
ENSG00000074855.10	ANO8	-1.9416	0.052185	0.000150977	1	1	1	0.052185	0.053913
ENSG00000159231.5	CBR3	-1.94129	0.0522226	0.202333	3	3	3	0.0817977	0.461233
ENSG00000272338.2	RP11-722E23.2	-1.94119	0.0522356	0.0145222	1	1	1	0.0522356	0.17378
ENSG00000197457.9	STMN3	1.94096	0.0522633	0.0111326	1	2	2	0.0522633	0.168315
ENSG00000159409.14	CELF3	1.9409	0.0522708	9.04093e-05	1	1	1	0.0522708	0.0212505
ENSG00000186283.13	TOR3A	1.94072	0.0522923	0.000236472	1	1	1	0.0522923	0.0441203
ENSG00000160714.9	UBE2Q1	-1.94059	0.0523084	2.45255e-05	1	1	1	0.0523084	0.0130019
ENSG00000087263.16	OGFOD1	1.94019	0.0523562	0.000475363	1	1	1	0.0523562	0.0534298
ENSG00000164627.17	KIF6	1.93792	0.0526327	0.0771067	2	2	2	0.113488	0.638159
ENSG00000018625.14	ATP1A2	1.93785	0.0526414	4.52882e-05	2	2	2	0.0310637	0.0292929
ENSG00000104093.13	DMXL2	1.93686	0.052763	0.00191742	1	1	1	0.052763	0.0615887
ENSG00000021574.11	SPAST	1.93667	0.0527862	0.002032	1	2	2	0.0527862	0.0676135
ENSG00000270607.1	RP11-359E10.1	1.93641	0.0528173	0.00500809	2	2	2	0.00547781	0.107657
ENSG00000168310.10	IRF2	-1.93603	0.0528635	8.22615e-06	1	1	1	0.0528635	0.00689203
ENSG00000271646.1	RP11-326I11.3	1.93603	0.0528635	0.00271976	1	1	1	0.0528635	0.125318
ENSG00000213983.11	AP1G2	-1.93588	0.0528826	0.000579872	1	1	1	0.0528826	0.0624255
ENSG00000099994.10	SUSD2	1.93585	0.0528866	0.0267931	1	1	1	0.0528866	0.595076
ENSG00000163877.10	SNIP1	1.93579	0.052894	0.00601649	1	1	1	0.052894	0.131808
ENSG00000033327.12	GAB2	-1.93576	0.0528973	0.0034871	1	1	1	0.0528973	0.111285
ENSG00000196735.11	HLA-DQA1	1.93569	0.0529057	0.128099	3	3	3	0.120101	0.448745
ENSG00000085274.15	MYNN	1.93568	0.0529064	0.000437668	1	1	1	0.0529064	0.0654586
ENSG00000159433.11	STARD9	-1.93537	0.0529443	8.39578e-05	2	2	2	0.0964147	0.0211452
ENSG00000266967.6	AARSD1	1.93388	0.0531274	0.00317548	1	1	1	0.0531274	0.0930467
ENSG00000143512.12	HHIPL2	-1.93384	0.0531331	0.0980783	2	2	2	0.0936169	0.485264
ENSG00000219607.3	PPP1R3G	-1.93308	0.0532269	0.00116704	1	1	1	0.0532269	0.0770105
ENSG00000249992.1	TMEM158	1.93279	0.0532621	0.000723438	1	1	1	0.0532621	0.124041
ENSG00000168702.17	LRP1B	1.93158	0.053411	0.0432829	3	3	3	0.0406972	0.317708
ENSG00000138614.14	INTS14	1.93079	0.0535092	0.000391935	1	1	1	0.0535092	0.0371744
ENSG00000117280.12	RAB29	1.92891	0.0537422	0.0484983	2	2	2	0.0255528	0.552991
ENSG00000122574.10	WIPF3	1.92821	0.0538285	0.0063839	2	2	2	0.0695638	0.175236
ENSG00000117640.17	MTFR1L	1.92769	0.0538938	0.0270933	1	1	1	0.0538938	0.289699
ENSG00000271967.1	RP11-134K13.4	1.9275	0.0539174	0.123387	1	1	1	0.0539174	0.520375
ENSG00000102575.10	ACP5	1.92673	0.0540132	0.0503662	1	1	1	0.0540132	0.3371
ENSG00000189091.12	SF3B3	-1.92641	0.0540538	0.00831182	2	2	2	0.0022171	0.218166
ENSG00000102870.5	ZNF629	1.92629	0.0540676	5.5844e-05	1	1	1	0.0540676	0.0113101
ENSG00000128272.14	ATF4	1.92596	0.0541091	0.0396378	1	1	1	0.0541091	0.301718
ENSG00000137831.14	UACA	-1.92552	0.054165	0.00275356	1	1	1	0.054165	0.0992614
ENSG00000275963.1	RP11-180M15.6	-1.92495	0.054236	0.033375	3	3	3	0.0253571	0.438487
ENSG00000158014.14	SLC30A2	-1.9241	0.0543418	3.38381e-06	1	1	1	0.0543418	0.00358439
ENSG00000108582.11	CPD	1.92378	0.0543828	0.00475858	1	1	1	0.0543828	0.0941176
ENSG00000153896.17	ZNF599	1.9234	0.0544304	0.00370776	1	1	1	0.0544304	0.372496
ENSG00000079150.17	FKBP7	-1.92333	0.0544391	0.0213534	1	1	1	0.0544391	0.641167
ENSG00000124299.13	PEPD	-1.92276	0.0545099	0.274536	2	2	2	0.0662772	0.558616
ENSG00000141380.13	SS18	-1.92254	0.0545373	0.000323514	2	2	2	0.0596862	0.0535377
ENSG00000035115.21	SH3YL1	1.9223	0.0545685	0.00836215	1	1	1	0.0545685	0.138812
ENSG00000152795.17	HNRNPDL	1.92202	0.0546033	0.00084561	1	1	1	0.0546033	0.0830634
ENSG00000171970.12	ZNF57	-1.92196	0.0546105	0.00699093	1	1	1	0.0546105	0.235959
ENSG00000115486.11	GGCX	1.92192	0.0546156	0.777111	2	2	2	0.0499406	0.753673
ENSG00000157219.3	HTR5A	-1.92178	0.0546339	2.10635e-13	1	1	1	0.0546339	7.21356e-07
ENSG00000118939.17	UCHL3	1.92123	0.0547024	0.271726	3	3	3	0.015053	0.881547
ENSG00000139190.16	VAMP1	-1.92088	0.0547467	0.0287844	2	2	2	0.0680227	0.245754
ENSG00000066279.17	ASPM	-1.92028	0.0548225	5.58875e-08	1	1	1	0.0548225	0.000591733
ENSG00000183128.7	CALHM3	1.92023	0.0548282	2.38589e-06	1	1	1	0.0548282	0.0023891
ENSG00000170876.7	TMEM43	-1.92023	0.0548282	0.00333831	1	1	1	0.0548282	0.0936629
ENSG00000173868.11	PHOSPHO1	-1.91709	0.0552264	0.00229414	2	2	2	0.0547572	0.179905
ENSG00000169570.9	DTWD2	-1.91694	0.055246	0.0218403	1	1	1	0.055246	0.274724
ENSG00000128266.8	GNAZ	1.91601	0.0553638	0.0292781	3	3	3	0.00844647	0.204131
ENSG00000137834.14	SMAD6	1.91557	0.0554203	0.00212188	2	2	2	0.0695256	0.0618125
ENSG00000272108.1	AC005754.8	-1.91534	0.055449	0.0175387	1	1	1	0.055449	0.25364
ENSG00000198590.11	C3orf35	1.9152	0.0554674	0.000624162	1	1	1	0.0554674	0.100652
ENSG00000238266.1	LINC00707	-1.91407	0.0556107	0.0140001	1	1	1	0.0556107	0.210612
ENSG00000281186.1	LINC00706	-1.91407	0.0556107	0.0179468	1	2	2	0.0556107	0.238458
ENSG00000120279.6	MYCT1	1.91404	0.0556156	7.90964e-05	1	1	1	0.0556156	0.0127655
ENSG00000144230.16	GPR17	1.91334	0.0557041	0.0301036	1	1	1	0.0557041	0.521972
ENSG00000072163.19	LIMS2	1.91334	0.0557041	0.0122036	1	2	2	0.0557041	0.332339
ENSG00000165650.11	PDZD8	-1.9132	0.055722	0.132738	4	4	4	0.102743	0.398397
ENSG00000196812.4	ZSCAN16	1.91263	0.0557958	0.0163529	2	2	2	0.0173158	0.196067
ENSG00000124574.14	ABCC10	-1.91194	0.0558836	0.000387785	1	2	2	0.0558836	0.0908157
ENSG00000162909.17	CAPN2	1.91138	0.0559564	0.00697226	2	2	2	0.0354086	0.570774
ENSG00000163689.19	C3orf67	1.9106	0.0560565	0.0146723	1	1	1	0.0560565	0.371438
ENSG00000088305.18	DNMT3B	1.91037	0.056085	0.0362022	2	2	2	0.064016	0.27955
ENSG00000175826.11	CTDNEP1	-1.91035	0.0560883	0.0183478	1	1	1	0.0560883	0.210433
ENSG00000117148.7	ACTL8	1.91032	0.0560917	0.000275679	1	1	1	0.0560917	0.0252127
ENSG00000242689.2	CNTF	-1.90918	0.0562385	0.0346977	1	1	1	0.0562385	0.346921
ENSG00000197385.5	ZNF860	-1.90916	0.0562409	0.00214249	2	2	2	0.191941	0.161901
ENSG00000198805.11	PNP	-1.90761	0.0564414	0.0118478	1	1	1	0.0564414	0.17659
ENSG00000162736.15	NCSTN	-1.90734	0.0564768	0.000545032	2	2	2	0.000684201	0.0767806
ENSG00000071967.11	CYBRD1	1.90716	0.0565004	0.10651	3	3	3	0.0461666	0.278967
ENSG00000110756.17	HPS5	1.90686	0.056539	0.0287755	3	3	3	0.00136186	0.210013
ENSG00000275023.4	MLLT6	-1.9057	0.0566896	0.00128803	1	1	1	0.0566896	0.0652889
ENSG00000213047.12	DENND1B	1.90544	0.0567225	0.000336749	1	1	1	0.0567225	0.0387122
ENSG00000223802.7	CERS1	1.90528	0.0567434	0.0331476	2	2	2	0.0936571	0.345035
ENSG00000075413.17	MARK3	1.90475	0.056813	0.253401	3	3	3	0.032678	0.317958
ENSG00000109270.12	LAMTOR3	1.90465	0.056826	0.0437206	2	2	2	0.0711138	0.326213
ENSG00000111837.11	MAK	1.90437	0.0568617	0.000464798	1	2	2	0.0568617	0.111019
ENSG00000187650.3	VMAC	1.90388	0.0569256	0.0280359	2	3	3	0.0984092	0.21454
ENSG00000145734.18	BDP1	1.90368	0.0569512	2.21678e-06	1	1	1	0.0569512	0.00281308
ENSG00000250508.1	RP11-757G1.6	1.90361	0.0569605	0.18637	2	2	2	0.01828	0.395571
ENSG00000090097.21	PCBP4	-1.90299	0.0570413	0.00631465	1	1	1	0.0570413	0.130245
ENSG00000105928.13	DFNA5	1.90249	0.0571071	0.436282	2	2	2	0.0900522	0.725458
ENSG00000086504.15	MRPL28	-1.90248	0.0571089	0.0408999	3	4	4	0.006337	0.275293
ENSG00000185015.7	CA13	1.90224	0.0571393	0.09036	1	1	1	0.0571393	0.446645
ENSG00000186160.4	CYP4Z1	1.90224	0.0571393	0.0042145	1	1	1	0.0571393	0.0963642
ENSG00000083642.18	PDS5B	1.90195	0.0571783	0.000421611	2	2	2	0.00236901	0.0347988
ENSG00000170324.20	FRMPD2	1.90115	0.0572819	0.0247883	2	2	2	0.0563504	0.393278
ENSG00000198752.10	CDC42BPB	-1.90112	0.0572859	0.00170433	1	1	1	0.0572859	0.0700865
ENSG00000243244.5	STON1	1.90087	0.057319	0.248948	3	3	3	0.0345693	0.435589
ENSG00000172782.11	FADS6	1.89978	0.0574618	2.634e-05	1	2	2	0.0574618	0.0215332
ENSG00000124571.17	XPO5	-1.89848	0.0576334	0.0155156	1	1	1	0.0576334	0.697563
ENSG00000110048.11	OSBP	-1.89755	0.0577548	0.00136429	1	1	1	0.0577548	0.0971543
ENSG00000260613.1	RP3-522J7.6	-1.89711	0.0578128	0.0276818	1	1	1	0.0578128	0.300177
ENSG00000107262.18	BAG1	1.89633	0.0579165	0.00284176	1	1	1	0.0579165	0.141727
ENSG00000154319.14	FAM167A	-1.89565	0.0580067	0.00977934	1	1	1	0.0580067	0.138029
ENSG00000004399.12	PLXND1	1.89551	0.0580245	0.0108761	2	2	2	0.124199	0.353798
ENSG00000235109.7	ZSCAN31	-1.89543	0.0580353	1.77817	4	4	4	0.0295769	0.836144
ENSG00000271780.1	RP11-1017G21.5	-1.89461	0.0581438	0.152282	5	5	5	0.0944575	0.878259
ENSG00000142166.12	IFNAR1	1.89453	0.0581552	0.0130225	1	1	1	0.0581552	0.182517
ENSG00000101442.9	ACTR5	-1.89447	0.0581625	0.00100234	2	2	2	0.105607	0.158739
ENSG00000105173.13	CCNE1	-1.89325	0.0583252	0.00254555	1	1	1	0.0583252	0.0728026
ENSG00000130997.16	POLN	-1.89278	0.0583872	0.00767168	1	1	1	0.0583872	0.274056
ENSG00000091640.7	SPAG7	-1.89278	0.0583876	0.0938824	2	2	2	0.0581608	0.704844
ENSG00000089486.16	CDIP1	-1.89231	0.0584496	0.0664467	1	1	1	0.0584496	0.392573
ENSG00000204033.9	LRIT2	1.88997	0.0587624	0.436937	2	2	2	0.0118016	0.711431
ENSG00000164061.4	BSN	-1.88981	0.0587839	0.000253958	1	1	1	0.0587839	0.023903
ENSG00000274312.1	RP11-167B3.2	1.8897	0.0587986	3.68329e-07	1	1	1	0.0587986	0.00225243
ENSG00000004059.10	ARF5	1.88932	0.0588483	8.72018e-05	2	2	2	0.0288728	0.012457
ENSG00000171522.5	PTGER4	-1.88845	0.0589651	0.000200564	1	1	1	0.0589651	0.0199072
ENSG00000120910.14	PPP3CC	-1.88813	0.0590089	0.0930077	2	2	2	0.0528973	0.395183
ENSG00000160193.11	WDR4	-1.88789	0.0590401	0.000158293	1	1	1	0.0590401	0.070458
ENSG00000100290.2	BIK	1.88762	0.0590769	0.0380131	2	2	2	0.0125729	0.375419
ENSG00000109047.7	RCVRN	1.88731	0.0591191	1.13035	3	3	3	0.0322487	1.09476
ENSG00000091536.16	MYO15A	1.88718	0.059136	0.0442694	1	1	1	0.059136	0.306942
ENSG00000136937.12	NCBP1	-1.88715	0.0591407	4.13329e-08	1	1	1	0.0591407	0.00099162
ENSG00000080608.9	PUM3	1.88703	0.0591561	0.00479544	1	1	1	0.0591561	0.2264
ENSG00000129534.13	MIS18BP1	1.88681	0.059186	0.00457263	1	2	2	0.059186	0.159002
ENSG00000152527.13	PLEKHH2	1.88672	0.0591978	0.150728	4	4	4	0.0564086	0.637282
ENSG00000164879.6	CA3	1.88505	0.0594232	0.0109783	2	2	2	0.0943501	0.324655
ENSG00000184672.11	RALYL	1.88446	0.0595022	2.12504e-05	1	1	1	0.0595022	0.0239684
ENSG00000188916.8	FAM196A	1.88425	0.0595306	0.00929352	1	1	1	0.0595306	0.183564
ENSG00000232098.3	CTD-2619J13.14	-1.88391	0.0595767	0.0284412	1	1	1	0.0595767	0.293533
ENSG00000101104.12	PABPC1L	-1.88391	0.0595772	0.161338	2	2	2	0.0518409	0.440222
ENSG00000198673.10	FAM19A2	1.88384	0.0595862	0.000156035	1	1	1	0.0595862	0.0232644
ENSG00000168066.20	SF1	1.88377	0.0595965	0.00340531	2	2	2	0.0319819	0.120812
ENSG00000135469.13	COQ10A	-1.88349	0.0596338	0.0200279	2	2	2	0.0358337	0.72398
ENSG00000184209.14	SNRNP35	-1.8815	0.0599035	0.00553523	2	2	2	0.0778772	0.352211
ENSG00000159200.17	RCAN1	-1.88138	0.0599204	0.00109435	2	2	2	0.0591871	0.0668009
ENSG00000104643.9	MTMR9	1.88036	0.0600594	0.00276346	1	1	1	0.0600594	0.0725384
ENSG00000278259.4	MYO19	-1.87951	0.0601745	0.034265	2	2	2	0.0183035	0.317306
ENSG00000163331.11	DAPL1	1.87919	0.060218	0.0150412	1	1	1	0.060218	0.174108
ENSG00000228692.2	RP5-826L7.1	-1.87918	0.0602205	8.92668e-05	1	1	1	0.0602205	0.0144403
ENSG00000187474.4	FPR3	1.87913	0.060227	2.11202e-05	2	2	2	0.0336822	0.0068932
ENSG00000140519.12	RHCG	1.879	0.0602441	3.31989e-06	1	1	1	0.0602441	0.00888708
ENSG00000130723.18	PRRC2B	-1.8781	0.0603671	0.000447706	2	2	2	0.025584	0.0296996
ENSG00000167525.13	PROCA1	1.87797	0.0603851	0.17553	3	3	3	0.121966	0.622328
ENSG00000185745.9	IFIT1	-1.87791	0.0603938	0.0274737	1	1	1	0.0603938	0.296879
ENSG00000171566.11	PLRG1	1.87633	0.0606096	0.0103898	2	2	2	0.0923518	0.134665
ENSG00000174718.11	KIAA1551	-1.87541	0.060737	0.0379569	2	2	2	0.0768521	0.330584
ENSG00000232977.6	LINC00327	1.87514	0.0607731	0.188108	2	2	2	0.0352844	0.588647
ENSG00000100373.9	UPK3A	-1.87384	0.060952	0.0679708	1	1	1	0.060952	0.447712
ENSG00000197479.6	PCDHB11	-1.87291	0.0610812	0.0374217	2	2	2	0.066939	0.369645
ENSG00000214870.8	AC004540.5	1.87289	0.0610837	0.0130506	1	3	3	0.0610837	0.234417
ENSG00000163661.3	PTX3	-1.87266	0.0611149	0.000484515	1	1	1	0.0611149	0.0719642
ENSG00000134759.13	ELP2	1.87208	0.0611959	0.0209609	2	2	2	0.106375	0.224325
ENSG00000175073.7	VCPIP1	-1.87187	0.0612242	3.95045e-09	1	1	1	0.0612242	0.000326798
ENSG00000269945.1	RP6-91H8.5	1.87096	0.0613502	0.0104736	2	2	2	0.0401808	0.169535
ENSG00000143401.14	ANP32E	1.86967	0.0615294	0.000279912	1	2	2	0.0615294	0.0247413
ENSG00000072135.12	PTPN18	1.86904	0.0616168	0.0208581	2	2	2	0.0181071	0.168689
ENSG00000116691.10	MIIP	1.86892	0.0616342	0.00881867	1	1	1	0.0616342	0.142778
ENSG00000142453.11	CARM1	-1.86862	0.0616759	0.000939282	1	1	1	0.0616759	0.114988
ENSG00000170946.14	DNAJC24	1.86768	0.061807	0.0135114	1	1	1	0.061807	0.176546
ENSG00000170959.14	DCDC1	-1.86768	0.061807	0.00549839	1	1	1	0.061807	0.112623
ENSG00000177511.5	ST8SIA3	-1.86752	0.0618295	0.00108555	1	1	1	0.0618295	0.0455526
ENSG00000266338.6	NBPF15	1.86748	0.0618345	0.000553141	1	4	4	0.0618345	0.0855025
ENSG00000197472.14	ZNF695	-1.86707	0.0618918	0.0241835	1	1	1	0.0618918	0.419452
ENSG00000084092.6	NOA1	-1.86676	0.0619348	0.0124082	1	1	1	0.0619348	0.169644
ENSG00000125611.15	CHCHD5	1.86534	0.0621342	0.0135429	2	2	2	0.0525668	0.176849
ENSG00000161914.9	ZNF653	-1.86498	0.062184	4.57445e-06	2	2	2	0.00814819	0.006894
ENSG00000284237.1	RP11-328D5.4	1.86458	0.06224	0.0655862	2	2	2	0.0674487	0.385986
ENSG00000100908.13	EMC9	1.86422	0.0622904	0.00655238	1	1	1	0.0622904	0.130819
ENSG00000145979.17	TBC1D7	1.8637	0.0623636	0.213119	3	3	3	0.10788	0.443596
ENSG00000152700.13	SAR1B	1.86353	0.0623876	0.000702413	1	1	1	0.0623876	0.0539155
ENSG00000164576.11	SAP30L	1.86228	0.0625643	0.00395256	2	2	2	0.0411596	0.107851
ENSG00000239900.12	ADSL	-1.86216	0.0625808	0.0331231	2	2	2	0.0988321	0.387142
ENSG00000141646.13	SMAD4	-1.86168	0.0626489	0.00344944	1	1	1	0.0626489	0.0884171
ENSG00000130517.13	PGPEP1	-1.86157	0.0626635	0.0504974	2	2	2	0.02064	0.376396
ENSG00000178234.12	GALNT11	1.86137	0.0626913	0.0164348	1	1	1	0.0626913	0.874354
ENSG00000127241.16	MASP1	-1.86106	0.0627364	0.00432392	2	2	2	0.0580885	0.133378
ENSG00000082074.15	FYB	-1.86004	0.0628793	0.000296441	2	2	2	0.0766927	0.0438215
ENSG00000173302.5	GPR148	-1.85865	0.0630762	3.60322e-05	1	1	1	0.0630762	0.0367208
ENSG00000100558.8	PLEK2	-1.85789	0.0631846	1.73529e-06	1	1	1	0.0631846	0.00494242
ENSG00000224307.1	RP11-344B5.2	1.85703	0.0633069	0.000805894	1	1	1	0.0633069	0.0466989
ENSG00000132510.10	KDM6B	-1.85696	0.0633164	0.0144307	2	2	2	0.0603724	0.341285
ENSG00000157870.14	FAM213B	1.85677	0.0633445	0.0229829	1	1	1	0.0633445	0.739434
ENSG00000186665.9	C17orf58	-1.85666	0.0633595	0.000302497	2	2	2	0.0470647	0.0385048
ENSG00000196388.8	INCA1	-1.85623	0.0634211	0.0699922	2	2	2	0.0882878	0.397265
ENSG00000134909.18	ARHGAP32	-1.85564	0.0635054	0.0179846	2	2	2	0.0783893	0.138437
ENSG00000170275.14	CRTAP	1.85492	0.0636083	0.0181551	2	2	2	0.0635101	0.273914
ENSG00000171311.12	EXOSC1	-1.85467	0.0636428	0.00276605	2	2	2	0.115562	0.096966
ENSG00000179886.5	TIGD5	-1.85436	0.0636879	0.00275121	1	1	1	0.0636879	0.135975
ENSG00000232859.9	LYRM9	-1.85386	0.0637592	0.156061	1	1	1	0.0637592	0.647542
ENSG00000126790.11	L3HYPDH	1.85353	0.0638066	0.417488	3	3	3	0.00305234	0.902167
ENSG00000274290.2	HIST1H2BE	-1.85341	0.0638235	0.000578956	1	1	1	0.0638235	0.0416457
ENSG00000144550.12	CPNE9	-1.85313	0.0638633	8.56824e-05	1	1	1	0.0638633	0.0143699
ENSG00000102996.4	MMP15	1.85188	0.0640431	2.25861e-05	1	1	1	0.0640431	0.0290728
ENSG00000213865.7	C8orf44	-1.85138	0.0641154	0.000624368	2	2	2	0.0612242	0.128878
ENSG00000119638.12	NEK9	1.85115	0.0641482	0.00100808	1	2	2	0.0641482	0.0418895
ENSG00000182511.11	FES	1.85077	0.0642033	0.0140132	2	2	2	0.0356672	0.304134
ENSG00000157540.19	DYRK1A	-1.84999	0.0643146	0.00261284	1	1	1	0.0643146	0.116137
ENSG00000165115.14	KIF27	-1.84905	0.0644503	0.00746031	1	1	1	0.0644503	0.169564
ENSG00000069998.12	HDHD5	1.84855	0.0645229	0.0331899	1	1	1	0.0645229	0.268618
ENSG00000250377.1	CTC-467M3.3	-1.8484	0.0645449	0.00484223	1	1	1	0.0645449	0.130665
ENSG00000196535.15	MYO18A	-1.84668	0.0647933	0.000158623	2	2	2	0.0628192	0.0374912
ENSG00000076382.16	SPAG5	-1.84646	0.0648257	0.000386938	1	1	1	0.0648257	0.0522973
ENSG00000196247.11	ZNF107	-1.84627	0.0648534	0.0567416	1	2	2	0.0648534	0.445734
ENSG00000166262.15	FAM227B	-1.84619	0.0648651	0.0210634	2	2	2	0.0733922	0.317966
ENSG00000214530.8	STARD10	-1.84541	0.064978	0.0533408	2	2	2	0.0641444	0.316679
ENSG00000137054.15	POLR1E	-1.84448	0.0651128	0.015284	3	3	3	0.0115016	0.207619
ENSG00000189114.6	BLOC1S3	1.8443	0.0651391	0.0870371	2	2	2	0.0383381	0.820495
ENSG00000173812.10	EIF1	1.84424	0.0651484	0.000225601	2	2	2	0.0653148	0.0557554
ENSG00000198680.4	TUSC1	-1.84366	0.0652332	4.71091e-06	1	1	1	0.0652332	0.00516741
ENSG00000172717.15	FAM71D	1.84328	0.0652881	0.011671	1	1	1	0.0652881	0.276838
ENSG00000116863.10	ADPRHL2	1.84324	0.0652933	7.49319e-08	1	1	1	0.0652933	0.00067782
ENSG00000182957.15	SPATA13	1.84298	0.065332	1.21169e-05	1	1	1	0.065332	0.00926044
ENSG00000204983.13	PRSS1	1.84276	0.0653642	0.000308735	1	1	1	0.0653642	0.0247695
ENSG00000196517.11	SLC6A9	-1.84226	0.0654378	0.000651553	2	2	2	0.0518744	0.0549902
ENSG00000262267.5	U95743.1	1.84214	0.0654541	4.17261e-07	1	1	1	0.0654541	0.00335861
ENSG00000153060.7	TEKT5	-1.84214	0.0654552	0.0774657	2	2	2	0.0749044	0.428548
ENSG00000105696.8	TMEM59L	1.84212	0.0654583	0.00121754	2	2	2	0.0655084	0.0573365
ENSG00000124615.17	MOCS1	-1.84179	0.0655052	0.00677164	2	2	2	0.0281663	0.143304
ENSG00000149600.11	COMMD7	1.84142	0.0655605	0.0345807	1	1	1	0.0655605	0.259147
ENSG00000156639.11	ZFAND3	-1.83929	0.0658727	0.00685877	3	3	3	0.00213302	0.114043
ENSG00000248787.1	RP11-666A20.4	1.83899	0.065917	0.0103118	1	1	1	0.065917	0.27084
ENSG00000119927.13	GPAM	1.83866	0.0659649	0.00319437	1	1	1	0.0659649	0.0776569
ENSG00000001631.15	KRIT1	-1.83841	0.0660027	0.0013832	1	1	1	0.0660027	0.0535421
ENSG00000223501.8	VPS52	-1.83826	0.0660236	0.00463098	2	2	2	0.164135	0.228047
ENSG00000214381.4	LINC00488	1.83817	0.0660367	0.000401315	1	1	1	0.0660367	0.0301581
ENSG00000188710.2	QRFP	-1.8379	0.0660777	0.00221335	2	2	2	0.056357	0.0575461
ENSG00000114933.15	INO80D	1.83783	0.0660867	0.0660895	2	2	2	0.00939355	0.201803
ENSG00000138279.15	ANXA7	-1.83748	0.0661391	8.7066e-05	1	1	1	0.0661391	0.0298247
ENSG00000112249.13	ASCC3	-1.83606	0.0663491	0.0778495	3	3	3	0.0102402	0.562145
ENSG00000111696.11	NT5DC3	-1.83587	0.0663765	0.0259132	3	3	3	0.0385761	0.23455
ENSG00000149927.17	DOC2A	1.83558	0.0664192	0.000330978	2	2	2	0.0647356	0.0407343
ENSG00000275896.5	PRSS2	1.83544	0.0664409	0.000422489	1	2	2	0.0664409	0.0290659
ENSG00000111231.8	GPN3	-1.8346	0.0665643	9.05608e-07	1	1	1	0.0665643	0.00244005
ENSG00000204856.11	FAM216A	1.8346	0.0665643	0.000978805	1	1	1	0.0665643	0.0802189
ENSG00000129003.15	VPS13C	1.83401	0.066652	0.00667318	2	2	2	0.080224	0.111129
ENSG00000183723.12	CMTM4	1.8339	0.0666688	6.62115e-05	1	1	1	0.0666688	0.0455686
ENSG00000272933.1	RP11-47A8.5	-1.83386	0.0666744	0.0115504	1	1	1	0.0666744	0.159382
ENSG00000075399.13	VPS9D1	-1.83385	0.0666758	0.0880513	3	3	3	0.097137	0.296063
ENSG00000204084.12	INPP5B	-1.8334	0.0667434	0.080515	2	2	2	0.0362295	0.421631
ENSG00000005001.9	PRSS22	1.83334	0.0667515	0.000405257	1	1	1	0.0667515	0.0296475
ENSG00000172667.10	ZMAT3	-1.83285	0.0668243	9.83117e-07	1	2	2	0.0668243	0.00384918
ENSG00000166086.12	JAM3	1.83276	0.066838	0.000399132	1	1	1	0.066838	0.0449613
ENSG00000068976.13	PYGM	-1.83275	0.0668393	0.00546983	1	2	2	0.0668393	0.156418
ENSG00000127824.13	TUBA4A	1.8327	0.0668467	8.55037e-07	1	1	1	0.0668467	0.00405724
ENSG00000116191.17	RALGPS2	1.8324	0.0668918	0.0193812	1	1	1	0.0668918	0.21584
ENSG00000267421.6	AC005498.3	1.83137	0.0670455	0.00153705	2	2	2	0.0752076	0.055118
ENSG00000079337.15	RAPGEF3	-1.83045	0.0671828	0.0252533	3	3	3	0.098828	0.325181
ENSG00000205476.8	CCDC85C	1.8302	0.0672201	0.00119065	1	1	1	0.0672201	0.132523
ENSG00000124614.13	RPS10	1.8296	0.0673103	0.00388044	2	2	2	0.0455003	0.176139
ENSG00000176731.11	C8orf59	-1.82957	0.0673139	0.0218863	1	1	1	0.0673139	0.210788
ENSG00000143537.13	ADAM15	-1.82914	0.0673779	0.0469318	1	1	1	0.0673779	0.371925
ENSG00000158480.10	SPATA2	-1.82903	0.0673954	0.00174952	1	1	1	0.0673954	0.115871
ENSG00000132475.10	H3F3B	1.82851	0.0674732	3.64122e-05	1	1	1	0.0674732	0.00922458
ENSG00000100304.12	TTLL12	-1.82834	0.0674985	0.12622	4	4	4	0.058783	0.283055
ENSG00000092470.11	WDR76	1.82808	0.0675369	0.000698535	2	2	2	0.0666245	0.0574049
ENSG00000213551.4	DNAJC9	-1.82747	0.0676287	0.0259757	2	2	2	0.0266111	0.306817
ENSG00000091583.10	APOH	1.82747	0.0676288	5.41826e-05	1	1	1	0.0676288	0.0339465
ENSG00000088876.11	ZNF343	-1.82702	0.0676963	0.00299393	1	1	1	0.0676963	0.0884079
ENSG00000156273.15	BACH1	-1.82693	0.0677101	0.000635199	1	1	1	0.0677101	0.0670487
ENSG00000273030.1	RP11-285F16.1	-1.82667	0.0677487	1.14424e-05	1	1	1	0.0677487	0.00593975
ENSG00000178409.13	BEND3	-1.82635	0.0677972	0.0296264	3	3	3	0.0460887	0.159819
ENSG00000086200.16	IPO11	1.82553	0.0679205	0.000424397	1	1	1	0.0679205	0.053405
ENSG00000278765.1	RP5-890E16.5	-1.82497	0.068006	0.0536973	1	1	1	0.068006	0.416776
ENSG00000128487.16	SPECC1	-1.82492	0.0680137	0.0846445	2	2	2	0.0191075	0.238333
ENSG00000119771.14	KLHL29	1.82451	0.0680748	0.0165097	2	2	2	0.0704935	0.133924
ENSG00000119922.9	IFIT2	-1.82345	0.0682353	7.96244e-05	1	1	1	0.0682353	0.0155157
ENSG00000274776.1	RP11-687F6.5	-1.82308	0.0682907	0.0265789	1	1	1	0.0682907	0.376589
ENSG00000176994.10	SMCR8	1.823	0.0683031	0.00241987	2	2	2	0.0736642	0.0845301
ENSG00000023041.11	ZDHHC6	-1.82272	0.0683454	0.108512	2	2	2	0.0173897	0.547214
ENSG00000205269.5	TMEM170B	1.82266	0.0683555	0.0024167	1	1	1	0.0683555	0.084473
ENSG00000075651.15	PLD1	-1.82218	0.0684272	0.000535267	2	2	2	0.0585237	0.0703224
ENSG00000111247.14	RAD51AP1	1.82058	0.0686701	1.25045e-05	1	1	1	0.0686701	0.0172476
ENSG00000167034.9	NKX3-1	1.82026	0.0687194	0.0190526	1	1	1	0.0687194	0.20103
ENSG00000034053.14	APBA2	-1.82024	0.0687221	0.0114046	2	2	2	0.0432957	0.0787088
ENSG00000124493.13	GRM4	-1.81998	0.068762	8.20865e-07	1	1	1	0.068762	0.00130239
ENSG00000095485.16	CWF19L1	-1.81932	0.0688625	0.370266	2	2	2	0.0444785	0.791397
ENSG00000044459.14	CNTLN	1.81882	0.0689384	0.0125225	2	2	2	0.145965	0.268791
ENSG00000271862.1	RP11-343L5.2	1.81877	0.068946	0.00100579	1	1	1	0.068946	0.0972501
ENSG00000100099.20	HPS4	1.81871	0.0689555	0.176207	3	3	3	0.0329086	0.908281
ENSG00000134285.10	FKBP11	-1.81859	0.0689733	0.0998184	2	2	2	0.0871755	0.443048
ENSG00000121058.4	COIL	-1.81835	0.0690109	0.00104248	1	1	1	0.0690109	0.0523405
ENSG00000227066.1	RP3-340N1.2	-1.81812	0.0690455	0.0182038	2	2	2	0.0654018	0.210824
ENSG00000160298.17	C21orf58	1.81774	0.0691033	0.0468044	3	3	3	0.0592568	0.239944
ENSG00000180425.11	C11orf71	1.81737	0.0691609	0.0159495	2	2	2	0.0699008	0.390726
ENSG00000115239.21	ASB3	-1.81721	0.0691842	0.000279954	2	2	2	0.0324947	0.0391577
ENSG00000089737.16	DDX24	-1.81708	0.0692046	0.00110384	1	3	3	0.0692046	0.128978
ENSG00000185739.13	SRL	-1.81594	0.06938	0.00353054	1	1	1	0.06938	0.100397
ENSG00000228031.2	AC078842.3	-1.81584	0.0693942	0.0482807	2	2	2	0.068426	0.33076
ENSG00000137817.16	PARP6	-1.81568	0.0694196	0.00141901	1	2	2	0.0694196	0.195861
ENSG00000126878.12	AIF1L	1.81568	0.0694199	0.00457677	1	1	1	0.0694199	0.113418
ENSG00000107819.13	SFXN3	1.81536	0.0694687	0.0564362	4	4	4	0.0247339	0.339291
ENSG00000171962.17	DRC3	-1.8147	0.0695699	0.041916	2	2	2	0.0245566	1.18425
ENSG00000142867.12	BCL10	-1.81455	0.0695932	0.000112558	1	1	1	0.0695932	0.0551624
ENSG00000090520.11	DNAJB11	1.81442	0.0696134	0.0162316	1	1	1	0.0696134	0.244761
ENSG00000159784.17	FAM131B	1.8144	0.0696156	2.38061e-06	2	2	2	0.0449592	0.00558394
ENSG00000177098.8	SCN4B	1.81408	0.0696653	0.0174993	2	2	2	0.0457098	0.157673
ENSG00000150893.10	FREM2	1.81405	0.0696696	0.00321375	1	1	1	0.0696696	0.0909354
ENSG00000106049.8	HIBADH	1.81388	0.0696957	0.00345529	1	2	2	0.0696957	0.112929
ENSG00000100258.17	LMF2	-1.81275	0.069871	0.034191	3	3	3	0.0924947	0.455711
ENSG00000149485.18	FADS1	-1.81183	0.0700131	0.172157	2	2	2	0.0754963	0.33679
ENSG00000163235.15	TGFA	-1.81124	0.0701035	0.0292627	2	2	2	0.079403	0.241213
ENSG00000260884.1	AC009120.5	1.81073	0.0701826	0.00689777	3	3	3	0.0473572	0.174865
ENSG00000103742.11	IGDCC4	1.81065	0.0701949	0.00424875	1	2	2	0.0701949	0.119763
ENSG00000008838.19	MED24	-1.81035	0.0702416	0.124115	3	3	3	0.00104089	0.2975
ENSG00000100095.18	SEZ6L	-1.81033	0.0702443	2.58078e-06	1	1	1	0.0702443	0.00674025
ENSG00000170581.13	STAT2	-1.8103	0.0702491	0.00126781	2	2	2	0.0447159	0.0932468
ENSG00000180979.9	LRRC57	1.8092	0.0704195	0.0314105	2	2	2	0.0804601	0.3689
ENSG00000131748.15	STARD3	-1.80916	0.0704266	0.000298175	2	2	2	0.0174081	0.0515884
ENSG00000176393.10	RNPEP	-1.80915	0.0704272	0.00732214	1	1	1	0.0704272	0.129884
ENSG00000167325.14	RRM1	-1.80837	0.0705496	0.364573	3	3	3	0.0561907	0.379114
ENSG00000243961.2	RP5-839B4.8	-1.80768	0.0706567	9.81624e-05	1	1	1	0.0706567	0.0198351
ENSG00000173262.11	SLC2A14	-1.8076	0.0706688	0.296993	2	2	2	0.133658	1.10025
ENSG00000083067.22	TRPM3	-1.80756	0.0706743	0.0531181	2	2	2	0.0707592	0.323503
ENSG00000256053.7	APOPT1	1.80728	0.070718	0.0494977	1	1	1	0.070718	0.320651
ENSG00000196542.8	SPTSSB	1.8068	0.0707929	0.00685079	2	2	2	0.04777	0.125116
ENSG00000119013.8	NDUFB3	1.80655	0.0708317	0.00951873	1	1	1	0.0708317	0.197667
ENSG00000058091.16	CDK14	1.80595	0.0709263	8.53669e-09	1	1	1	0.0709263	0.000332226
ENSG00000132749.10	TESMIN	1.80587	0.0709381	0.0451832	2	2	2	0.0736625	0.32717
ENSG00000178567.7	EPM2AIP1	1.80479	0.071108	0.000881455	1	1	1	0.071108	0.0519168
ENSG00000236914.3	LINC01852	1.80459	0.0711387	1.94398e-05	1	1	1	0.0711387	0.0136362
ENSG00000142599.17	RERE	1.80397	0.0712359	0.0294415	1	1	1	0.0712359	0.261972
ENSG00000155287.10	SLC25A28	1.80383	0.0712576	0.000120091	2	2	2	0.0777024	0.0136639
ENSG00000188859.6	FAM78B	1.80355	0.0713019	0.000393816	1	2	2	0.0713019	0.0335598
ENSG00000196126.11	HLA-DRB1	1.80343	0.0713215	0.226019	2	2	2	0.0178104	0.549977
ENSG00000188243.12	COMMD6	1.80335	0.0713336	0.00722677	2	2	2	0.0692472	0.143539
ENSG00000132623.15	ANKEF1	-1.80326	0.0713477	0.00164726	2	2	2	0.0706567	0.0769587
ENSG00000100726.14	TELO2	1.80317	0.0713615	0.143599	2	2	2	0.0492804	0.506237
ENSG00000119718.10	EIF2B2	1.80269	0.0714362	0.0891692	1	1	1	0.0714362	0.389938
ENSG00000177628.15	GBA	1.80266	0.0714412	0.0020701	2	2	2	0.0559999	0.0705928
ENSG00000138772.12	ANXA3	1.80165	0.0716003	0.0035605	1	2	2	0.0716003	0.0880152
ENSG00000077942.18	FBLN1	-1.80144	0.0716328	0.00697082	1	1	1	0.0716328	0.138018
ENSG00000054611.13	TBC1D22A	-1.80121	0.0716697	0.0395335	1	1	1	0.0716697	0.325914
ENSG00000135473.14	PAN2	-1.80116	0.0716776	0.00495668	2	2	2	0.0730788	0.187801
ENSG00000138650.8	PCDH10	-1.80083	0.0717299	5.30059e-05	1	1	1	0.0717299	0.0698344
ENSG00000119711.12	ALDH6A1	-1.80071	0.0717479	0.00740752	2	2	2	0.138494	0.0942674
ENSG00000112852.6	PCDHB2	-1.80064	0.0717596	0.0698939	1	1	1	0.0717596	0.598445
ENSG00000213088.9	ACKR1	1.80045	0.0717898	0.00400127	1	2	2	0.0717898	0.11377
ENSG00000126467.10	TSKS	-1.80002	0.071857	0.0147369	1	1	1	0.071857	0.184226
ENSG00000049449.8	RCN1	1.79889	0.0720362	7.91403e-06	1	1	1	0.0720362	0.00642459
ENSG00000125885.13	MCM8	1.79882	0.0720465	0.482605	3	3	3	0.0293403	0.829537
ENSG00000099910.16	KLHL22	1.79877	0.0720545	0.00546588	1	1	1	0.0720545	0.11052
ENSG00000137154.12	RPS6	-1.79791	0.0721917	0.00951736	2	2	2	0.122241	0.219008
ENSG00000136068.14	FLNB	1.79789	0.0721949	0.00713759	1	1	1	0.0721949	0.228627
ENSG00000167414.4	GNG8	-1.79772	0.0722211	0.00285644	1	1	1	0.0722211	0.0791502
ENSG00000272010.1	CTD-3025N20.3	1.79771	0.0722236	0.126334	2	2	2	0.0488803	0.527744
ENSG00000169155.9	ZBTB43	1.79739	0.0722741	0.00541882	1	1	1	0.0722741	0.127743
ENSG00000186231.16	KLHL32	-1.79689	0.0723538	0.0139751	3	3	3	0.0670274	0.140535
ENSG00000152213.3	ARL11	-1.79653	0.0724108	0.00124339	2	2	2	0.0729226	0.171673
ENSG00000186185.13	KIF18B	-1.79609	0.0724797	0.000261472	1	1	1	0.0724797	0.0318923
ENSG00000157837.15	SPPL3	-1.79586	0.072517	0.239243	2	2	2	0.0742972	0.369167
ENSG00000109911.18	ELP4	1.79529	0.0726071	2.21066e-06	1	1	1	0.0726071	0.00255283
ENSG00000148950.9	IMMP1L	1.79529	0.0726071	0.000494361	1	1	1	0.0726071	0.0381753
ENSG00000148814.17	LRRC27	1.79515	0.0726303	0.469814	3	3	3	0.00017963	1.03734
ENSG00000138759.18	FRAS1	-1.79501	0.0726528	0.00907698	1	1	1	0.0726528	0.173079
ENSG00000255382.1	RP11-718B12.2	1.79447	0.0727389	2.6634e-06	1	1	1	0.0727389	0.00248595
ENSG00000232006.8	AC005537.2	-1.79444	0.0727431	0.0274596	1	1	1	0.0727431	0.253161
ENSG00000073605.18	GSDMB	-1.79434	0.0727584	0.0238481	1	1	1	0.0727584	0.46803
ENSG00000143970.16	ASXL2	1.79426	0.0727712	0.00168185	1	2	2	0.0727712	0.0611421
ENSG00000161021.11	MAML1	-1.79422	0.072778	0.0065107	2	2	2	0.015793	0.10115
ENSG00000119986.6	AVPI1	-1.79385	0.0728375	0.00502569	1	2	2	0.0728375	0.126695
ENSG00000118242.15	MREG	1.79337	0.0729142	0.00907579	1	1	1	0.0729142	0.216449
ENSG00000176692.5	FOXC2	-1.79314	0.0729508	0.00252545	1	1	1	0.0729508	0.08435
ENSG00000227051.6	C14orf132	-1.79297	0.0729774	0.0060139	1	1	1	0.0729774	0.340264
ENSG00000175216.14	CKAP5	1.79273	0.0730165	0.000603699	1	1	1	0.0730165	0.0455899
ENSG00000185721.12	DRG1	1.79251	0.0730505	0.00143674	2	2	2	0.0183469	0.0909372
ENSG00000132274.15	TRIM22	1.79245	0.0730612	0.0268507	2	2	2	0.0357588	0.390209
ENSG00000110944.8	IL23A	-1.79234	0.0730788	0.048598	1	1	1	0.0730788	0.586468
ENSG00000182134.15	TDRKH	1.79194	0.0731428	0.00251581	1	1	1	0.0731428	0.115024
ENSG00000162174.12	ASRGL1	-1.79116	0.073267	0.0338272	2	2	2	0.065608	0.219077
ENSG00000182389.19	CACNB4	1.79079	0.0733267	1.16072e-05	2	2	2	0.0716072	0.0157302
ENSG00000152763.16	WDR78	-1.79007	0.0734422	0.000865929	1	1	1	0.0734422	0.0885275
ENSG00000198160.14	MIER1	-1.79007	0.0734422	2.53709e-05	1	1	1	0.0734422	0.0151532
ENSG00000204421.2	LY6G6C	1.78978	0.0734897	0.0205584	1	1	1	0.0734897	0.341362
ENSG00000161677.11	JOSD2	1.78845	0.0737027	0.00610378	1	1	1	0.0737027	0.406215
ENSG00000129158.10	SERGEF	1.78806	0.0737667	0.00194552	1	1	1	0.0737667	0.0714069
ENSG00000072210.18	ALDH3A2	-1.78784	0.0738022	0.000173561	1	1	1	0.0738022	0.0898527
ENSG00000172995.16	ARPP21	-1.78726	0.0738953	8.53963e-05	1	1	1	0.0738953	0.0161107
ENSG00000100413.16	POLR3H	1.78605	0.0740918	0.122467	3	3	3	0.0829783	0.480135
ENSG00000154760.13	SLFN13	-1.7858	0.0741319	0.00715012	2	3	3	0.0878611	0.136268
ENSG00000205309.13	NT5M	-1.78552	0.0741775	0.0120338	2	2	2	0.0992191	0.361728
ENSG00000086102.18	NFX1	-1.78547	0.0741855	0.00966818	2	2	2	0.0579213	0.129867
ENSG00000011083.8	SLC6A7	-1.78516	0.0742351	5.20659e-07	1	1	1	0.0742351	0.00404088
ENSG00000185697.16	MYBL1	-1.7848	0.0742931	0.00029844	1	1	1	0.0742931	0.0898224
ENSG00000144057.15	ST6GAL2	-1.7844	0.074359	0.00760281	2	2	2	0.147364	0.113866
ENSG00000204842.14	ATXN2	1.78414	0.0744007	3.39359e-06	1	1	1	0.0744007	0.00503073
ENSG00000100003.17	SEC14L2	-1.78292	0.0745987	0.00708386	1	1	1	0.0745987	0.149205
ENSG00000176887.6	SOX11	-1.78246	0.0746748	0.0017558	1	1	1	0.0746748	0.101664
ENSG00000122696.13	SLC25A51	-1.78215	0.0747254	0.483417	2	2	2	0.0335449	1.16521
ENSG00000145198.14	VWA5B2	1.78207	0.0747384	0.111876	1	1	1	0.0747384	0.584088
ENSG00000136404.15	TM6SF1	-1.78182	0.0747786	0.00155047	2	2	2	0.062773	0.120135
ENSG00000083454.21	P2RX5	1.78157	0.0748194	0.0229046	3	3	3	0.163794	0.15721
ENSG00000153827.13	TRIP12	1.78133	0.0748594	0.0108921	2	2	2	0.109045	0.12336
ENSG00000077458.12	FAM76B	-1.78081	0.0749428	0.0045713	2	2	2	0.0221043	0.122124
ENSG00000167065.13	DUSP18	-1.78074	0.0749549	0.016399	1	1	1	0.0749549	0.241332
ENSG00000144711.13	IQSEC1	-1.7807	0.0749617	0.000177892	1	1	1	0.0749617	0.0267565
ENSG00000223768.1	LINC00205	-1.77986	0.0750985	1.7411	2	2	2	0.0574818	1.10093
ENSG00000117266.15	CDK18	1.77981	0.0751074	0.016293	3	3	3	0.13792	0.178206
ENSG00000182325.10	FBXL6	-1.77948	0.0751615	0.0258852	2	2	2	0.0273503	0.211612
ENSG00000249306.5	LINC01411	1.77912	0.0752205	7.29072e-05	1	1	1	0.0752205	0.0393777
ENSG00000189157.13	FAM47E	1.77893	0.075251	0.811201	2	2	2	0.0992952	0.714004
ENSG00000197782.14	ZNF780A	-1.77891	0.0752551	0.145917	2	2	2	0.0495703	0.562329
ENSG00000113552.15	GNPDA1	1.77878	0.0752754	0.000148162	1	1	1	0.0752754	0.0251978
ENSG00000240972.1	MIF	-1.77844	0.075332	0.0286073	1	1	1	0.075332	0.255111
ENSG00000158545.15	ZC3H18	1.77844	0.0753321	0.00364593	1	1	1	0.0753321	0.133456
ENSG00000023171.16	GRAMD1B	-1.7782	0.0753706	3.23629e-06	1	1	1	0.0753706	0.00754786
ENSG00000267506.5	RP11-13K12.1	1.77752	0.0754822	0.16141	5	5	5	0.0292678	0.589234
ENSG00000162804.13	SNED1	-1.77746	0.0754928	0.0179934	1	1	1	0.0754928	0.259084
ENSG00000145241.10	CENPC	-1.77665	0.0756254	0.0223366	2	2	2	0.0906599	0.231983
ENSG00000163364.9	LINC01116	1.77619	0.0757014	0.324459	3	4	4	0.105185	1.75681
ENSG00000152402.10	GUCY1A2	-1.77597	0.0757376	4.25599e-05	1	1	1	0.0757376	0.0242122
ENSG00000228793.1	RP1-223B1.1	1.77596	0.0757389	0.161775	2	2	2	0.0983905	0.522983
ENSG00000105122.12	RASAL3	-1.77592	0.0757453	0.000304163	1	1	1	0.0757453	0.0301289
ENSG00000072858.10	SIDT1	1.77588	0.0757523	0.0767557	2	3	3	0.0569149	0.494863
ENSG00000166260.10	COX11	-1.77579	0.075767	0.157029	2	2	2	0.0196447	0.561275
ENSG00000175970.10	UNC119B	1.77432	0.0760099	0.0112589	1	1	1	0.0760099	0.169189
ENSG00000102924.11	CBLN1	1.77367	0.0761175	0.000115981	1	1	1	0.0761175	0.0300633
ENSG00000181458.10	TMEM45A	-1.77353	0.0761417	0.0265196	2	2	2	0.00325842	0.208878
ENSG00000183735.9	TBK1	-1.77339	0.0761634	0.00206332	1	1	1	0.0761634	0.111135
ENSG00000090020.10	SLC9A1	-1.77314	0.0762055	3.15813e-05	2	2	2	0.0279306	0.00615187
ENSG00000075886.10	TUBA3D	1.77306	0.0762183	0.0631453	2	2	2	0.0561383	0.592887
ENSG00000146700.8	SSC4D	1.77299	0.0762301	0.0440642	2	2	2	0.0631046	0.240594
ENSG00000184381.18	PLA2G6	-1.77296	0.0762357	0.0188822	1	1	1	0.0762357	0.195289
ENSG00000206113.10	CFAP99	1.77231	0.0763427	0.0103923	1	1	1	0.0763427	0.150734
ENSG00000135974.9	C2orf49	1.77227	0.0763498	0.000820526	2	2	2	0.00100275	0.0607545
ENSG00000271425.7	NBPF10	1.7722	0.0763616	0.0898548	1	2	2	0.0763616	0.703438
ENSG00000121879.3	PIK3CA	1.77194	0.0764047	0.00047632	2	2	2	0.124592	0.068717
ENSG00000081026.18	MAGI3	-1.77186	0.0764178	0.0012296	1	2	2	0.0764178	0.0571837
ENSG00000240344.8	PPIL3	1.77183	0.0764226	1.13597	3	3	3	0.0548193	1.25686
ENSG00000022355.16	GABRA1	1.77135	0.0765021	3.13454e-05	2	2	2	0.105441	0.00660326
ENSG00000175548.8	ALG10B	1.77075	0.0766026	4.22161e-06	1	2	2	0.0766026	0.0140134
ENSG00000204366.3	ZBTB12	1.77063	0.0766229	0.000182965	1	2	2	0.0766229	0.0339341
ENSG00000283696.1	RP11-122G18.12	1.77021	0.0766918	0.0753944	1	1	1	0.0766918	0.383251
ENSG00000188315.7	C3orf62	-1.76993	0.0767396	0.00156481	1	1	1	0.0767396	0.101309
ENSG00000261478.1	RP11-429B14.4	-1.7697	0.0767778	0.250534	2	2	2	0.0648071	0.7338
ENSG00000226717.2	PTPRD-AS2	-1.76925	0.0768518	0.00805284	1	1	1	0.0768518	0.187072
ENSG00000132003.9	ZSWIM4	1.76907	0.0768825	0.0105461	2	2	2	0.0141205	0.189942
ENSG00000099991.17	CABIN1	1.76872	0.0769402	0.0110327	2	2	2	0.0818162	0.161682
ENSG00000224177.6	LINC00570	-1.76836	0.0770001	1.61232e-07	1	1	1	0.0770001	0.000962384
ENSG00000135040.15	NAA35	-1.76814	0.0770372	0.00867743	3	3	3	0.0886599	0.408958
ENSG00000136478.7	TEX2	-1.7681	0.0770444	0.000103721	1	2	2	0.0770444	0.0694606
ENSG00000153233.12	PTPRR	-1.76783	0.07709	0.000112208	1	1	1	0.07709	0.0516666
ENSG00000096080.11	MRPS18A	-1.76764	0.0771217	0.000285002	1	1	1	0.0771217	0.0579972
ENSG00000015592.16	STMN4	1.76743	0.0771557	0.0524849	1	1	1	0.0771557	0.329262
ENSG00000198331.10	HYLS1	1.7669	0.0772449	0.000528402	1	1	1	0.0772449	0.0443635
ENSG00000272894.5	RP5-1159O4.1	1.76667	0.0772828	0.144753	2	2	2	0.0990266	0.583041
ENSG00000119640.8	ACYP1	-1.7663	0.0773452	0.000879261	1	2	2	0.0773452	0.0394425
ENSG00000120471.15	TP53AIP1	1.76602	0.077393	9.44051e-07	1	2	2	0.077393	0.00255568
ENSG00000260988.1	RP11-285A1.1	-1.76507	0.0775525	2.33022e-07	1	1	1	0.0775525	0.00128338
ENSG00000204709.4	LINC01556	1.76504	0.0775575	0.0428811	1	1	1	0.0775575	0.280964
ENSG00000136010.13	ALDH1L2	-1.76477	0.0776021	0.013361	2	2	2	0.0101253	0.307207
ENSG00000125520.13	SLC2A4RG	1.7645	0.0776483	0.0017292	2	2	2	0.134344	0.115645
ENSG00000082175.14	PGR	1.76443	0.0776588	0.0024436	1	1	1	0.0776588	0.120944
ENSG00000275052.4	PPP4R3B	-1.76436	0.0776715	0.0152434	2	2	2	0.158716	0.203202
ENSG00000205581.10	HMGN1	-1.76424	0.0776921	0.018611	2	2	2	0.0698815	0.157241
ENSG00000105355.8	PLIN3	1.76321	0.0778648	0.000843708	1	1	1	0.0778648	0.0928429
ENSG00000165568.17	AKR1E2	-1.76273	0.0779458	0.0181095	1	1	1	0.0779458	0.3013
ENSG00000271811.1	RP1-79C4.4	-1.76272	0.0779476	0.512304	2	2	2	0.05804	0.588503
ENSG00000250075.5	RP11-584P21.2	1.76242	0.0779977	0.129429	2	2	2	0.0621742	0.483328
ENSG00000271614.1	ATP2B1-AS1	1.76192	0.0780835	0.0041893	3	3	3	0.0564523	0.119452
ENSG00000122870.11	BICC1	1.7618	0.0781029	0.0283137	1	1	1	0.0781029	0.229578
ENSG00000163002.12	NUP35	-1.76157	0.0781412	0.0425701	2	2	2	0.077205	0.421015
ENSG00000241404.6	EGFL8	1.76135	0.0781796	0.000392986	1	1	1	0.0781796	0.042942
ENSG00000063015.19	SEZ6	1.7613	0.078187	1.7805e-06	2	2	2	0.0275973	0.00299177
ENSG00000070190.12	DAPP1	1.76129	0.0781895	0.00658238	1	1	1	0.0781895	0.115725
ENSG00000148843.13	PDCD11	1.76129	0.0781895	0.00227861	1	2	2	0.0781895	0.0697618
ENSG00000167216.16	KATNAL2	1.76086	0.0782618	0.0142446	2	2	2	0.0744158	0.274418
ENSG00000072274.12	TFRC	-1.75988	0.0784283	9.35257e-05	1	1	1	0.0784283	0.0183409
ENSG00000273674.4	CTD-2378E12.1	1.7598	0.0784421	0.141999	2	2	2	0.0941385	0.821373
ENSG00000198242.13	RPL23A	1.75956	0.0784824	0.00177709	1	1	1	0.0784824	0.112076
ENSG00000171574.17	ZNF584	1.75901	0.0785752	0.0788973	2	2	2	0.0239081	0.354727
ENSG00000004766.15	VPS50	-1.7584	0.0786795	0.000977851	2	2	2	0.0638559	0.0865277
ENSG00000064270.12	ATP2C2	1.75833	0.0786911	0.0426481	2	2	2	0.11435	0.412977
ENSG00000128829.11	EIF2AK4	-1.75787	0.0787692	0.0506142	2	4	4	0.0351018	0.35042
ENSG00000166188.2	ZNF319	-1.75735	0.0788574	0.000295509	1	1	1	0.0788574	0.135005
ENSG00000149679.11	CABLES2	1.75675	0.0789605	0.0569528	3	3	3	0.0815273	0.233262
ENSG00000258839.3	MC1R	1.75663	0.0789812	0.0282812	1	1	1	0.0789812	0.262
ENSG00000237765.6	FAM200B	1.7566	0.0789862	0.0737757	2	2	2	0.0253974	0.701683
ENSG00000184486.9	POU3F2	-1.75639	0.0790216	1.37631e-05	1	1	1	0.0790216	0.00530728
ENSG00000271882.1	KB-1410C5.5	-1.75629	0.0790396	0.00487982	1	1	1	0.0790396	0.108374
ENSG00000065357.19	DGKA	-1.75595	0.0790963	0.00489483	2	2	2	0.111141	0.220514
ENSG00000166847.9	DCTN5	1.75593	0.0791008	0.000192265	2	2	2	0.0759897	0.0395737
ENSG00000101350.7	KIF3B	1.75523	0.0792198	0.00430207	1	2	2	0.0792198	0.0936771
ENSG00000256422.5	RP11-886D15.1	1.75481	0.0792916	0.000179487	1	1	1	0.0792916	0.0215103
ENSG00000139292.12	LGR5	1.75475	0.0793023	0.00308296	1	1	1	0.0793023	0.0979611
ENSG00000119703.13	ZC2HC1C	1.75416	0.079403	0.0405687	1	1	1	0.079403	0.267917
ENSG00000171219.8	CDC42BPG	1.75365	0.0794909	0.0141238	2	2	2	0.0707033	0.293508
ENSG00000115649.15	CNPPD1	-1.75335	0.0795413	0.0364984	2	2	2	0.0147878	0.153351
ENSG00000160049.11	DFFA	-1.75328	0.079554	0.00666156	1	1	1	0.079554	0.118862
ENSG00000104805.15	NUCB1	1.75324	0.0795601	0.0139194	2	2	2	0.0594624	0.182147
ENSG00000174837.14	ADGRE1	1.75315	0.0795769	3.87587e-06	1	1	1	0.0795769	0.00498342
ENSG00000096006.11	CRISP3	-1.75267	0.079658	0.000233169	2	2	2	0.159681	0.0182736
ENSG00000061656.9	SPAG4	1.75259	0.0796717	0.000844109	1	1	1	0.0796717	0.0854758
ENSG00000278535.4	DHRS11	-1.75256	0.0796777	0.202201	1	1	1	0.0796777	0.642973
ENSG00000235358.1	RP11-399E6.1	1.75256	0.0796777	0.0313935	1	2	2	0.0796777	0.245772
ENSG00000154478.3	GPR26	-1.75224	0.079732	0.000312585	1	1	1	0.079732	0.0309935
ENSG00000256433.2	RP1-102E24.8	-1.75147	0.0798645	0.0476599	2	2	2	0.041218	0.415368
ENSG00000186106.11	ANKRD46	1.75123	0.079907	0.000110384	1	1	1	0.079907	0.0484527
ENSG00000172428.10	COPS9	-1.75117	0.0799174	0.00179575	1	1	1	0.0799174	0.259232
ENSG00000164362.18	TERT	-1.75101	0.0799449	4.77844e-05	1	1	1	0.0799449	0.0103959
ENSG00000107742.12	SPOCK2	1.75082	0.0799761	8.94448e-06	1	1	1	0.0799761	0.00917096
ENSG00000118496.4	FBXO30	-1.75071	0.079996	6.39746e-07	1	1	1	0.079996	0.00489294
ENSG00000273100.1	RP11-302L19.3	1.74983	0.0801481	0.371637	3	3	3	0.0794512	0.525989
ENSG00000240771.6	ARHGEF25	-1.74961	0.0801849	0.00267009	3	3	3	0.138939	0.0654611
ENSG00000188064.9	WNT7B	1.74942	0.0802186	0.00111553	1	1	1	0.0802186	0.0530055
ENSG00000146731.10	CCT6A	1.74838	0.0803987	0.0034958	2	2	2	0.141257	0.23713
ENSG00000176953.12	NFATC2IP	-1.74798	0.0804666	0.00759367	1	1	1	0.0804666	0.124457
ENSG00000113504.20	SLC12A7	-1.74759	0.0805353	0.00616255	3	3	3	0.165535	0.246326
ENSG00000144895.11	EIF2A	-1.74683	0.080667	1.0402	3	3	3	0.0126313	0.998235
ENSG00000277159.1	RP11-88E10.4	1.74678	0.0806756	0.189966	3	3	3	0.0577562	0.408053
ENSG00000140398.13	NEIL1	1.74657	0.0807122	0.00360836	1	3	3	0.0807122	0.409694
ENSG00000135049.15	AGTPBP1	-1.7465	0.0807241	0.000387833	1	1	1	0.0807241	0.085524
ENSG00000135916.15	ITM2C	-1.74646	0.0807315	8.17501e-08	1	1	1	0.0807315	0.000876761
ENSG00000166578.9	IQCD	1.74642	0.0807378	0.00732989	2	2	2	0.135121	0.233821
ENSG00000090470.14	PDCD7	-1.74595	0.0808192	0.00110362	1	1	1	0.0808192	0.0573903
ENSG00000205413.7	SAMD9	1.74525	0.080941	0.000462053	1	1	1	0.080941	0.110691
ENSG00000175105.6	ZNF654	-1.74436	0.081097	1.72501e-05	2	2	2	0.164455	0.0128868
ENSG00000116962.14	NID1	1.74423	0.0811187	4.06317e-06	1	1	1	0.0811187	0.0193348
ENSG00000230989.6	HSBP1	1.7435	0.0812465	0.0201534	2	2	2	0.0510697	0.105014
ENSG00000213923.11	CSNK1E	-1.74348	0.0812492	0.00297994	1	1	1	0.0812492	0.283831
ENSG00000204396.10	VWA7	1.74254	0.0814144	0.00641816	3	3	3	0.105111	0.29076
ENSG00000248712.7	CCDC153	1.74223	0.0814689	0.0281205	1	1	1	0.0814689	0.285579
ENSG00000204843.12	DCTN1	1.74196	0.0815151	7.7886e-05	2	2	2	0.07249	0.0190049
ENSG00000126214.21	KLC1	1.7419	0.0815266	0.00182402	2	2	2	0.072491	0.0605759
ENSG00000197586.12	ENTPD6	1.74153	0.081591	0.0026897	2	2	2	0.00182834	0.0890616
ENSG00000161692.17	DBF4B	1.74137	0.0816195	0.344457	3	3	3	0.00136154	0.879868
ENSG00000174326.11	SLC16A11	1.7413	0.0816307	0.00436306	1	1	1	0.0816307	0.206676
ENSG00000058085.14	LAMC2	1.74117	0.0816536	0.864721	2	2	2	0.0283401	0.743119
ENSG00000277692.1	RP11-358N2.2	-1.74079	0.0817199	0.0125437	1	1	1	0.0817199	0.159578
ENSG00000255652.3	RP11-313F23.4	1.74058	0.0817564	1.17585e-05	1	1	1	0.0817564	0.0233874
ENSG00000113140.10	SPARC	1.74055	0.0817632	0.0169222	1	1	1	0.0817632	0.189337
ENSG00000169740.13	ZNF32	1.74012	0.0818377	0.000746017	2	2	2	0.168712	0.127207
ENSG00000096433.10	ITPR3	1.73994	0.0818691	0.00657306	2	2	2	0.169816	0.0959452
ENSG00000164463.12	CREBRF	1.73994	0.0818704	0.000230736	1	1	1	0.0818704	0.0224381
ENSG00000155463.12	OXA1L	1.73958	0.081932	0.00101791	1	1	1	0.081932	0.0615741
ENSG00000099377.13	HSD3B7	-1.73954	0.0819398	0.0563252	2	2	2	0.0186256	0.211591
ENSG00000006530.15	AGK	-1.73931	0.0819796	0.0233421	2	2	2	0.0711149	0.24353
ENSG00000236963.6	LINC01141	1.73916	0.0820072	0.000143695	1	1	1	0.0820072	0.0307362
ENSG00000119723.16	COQ6	1.73911	0.0820156	0.0723881	1	1	1	0.0820156	0.414215
ENSG00000236790.5	LINC00299	1.73894	0.0820445	0.107627	3	3	3	0.136007	0.272754
ENSG00000164494.11	PDSS2	1.73889	0.0820541	0.000115052	1	1	1	0.0820541	0.0494667
ENSG00000226995.7	LINC00658	1.73888	0.0820553	0.051497	1	1	1	0.0820553	0.377589
ENSG00000147853.16	AK3	-1.7385	0.0821229	0.0744049	5	5	5	0.039132	0.355237
ENSG00000107242.17	PIP5K1B	-1.73849	0.0821252	0.00168602	1	1	1	0.0821252	0.0786151
ENSG00000166507.17	NDST2	1.73828	0.0821607	0.00703992	2	2	2	0.00829534	0.101132
ENSG00000114480.12	GBE1	-1.73755	0.08229	0.00107851	2	2	2	0.067435	0.0462545
ENSG00000148795.6	CYP17A1	1.73719	0.0823541	0.0265051	1	1	1	0.0823541	0.254177
ENSG00000169598.15	DFFB	1.7369	0.0824043	0.50879	4	4	4	0.0323059	0.63306
ENSG00000105248.15	CCDC94	1.73652	0.082472	0.11321	1	1	1	0.082472	0.581679
ENSG00000092108.20	SCFD1	-1.73604	0.0825572	0.0757596	2	2	2	0.0416172	0.283993
ENSG00000186417.13	GLDN	1.73561	0.0826334	0.00118016	1	1	1	0.0826334	0.0966023
ENSG00000183760.10	ACP7	-1.73553	0.0826477	0.0180664	3	3	3	0.00946287	0.360931
ENSG00000254615.2	RP11-395G23.3	1.73508	0.0827268	0.00302265	1	1	1	0.0827268	0.133038
ENSG00000114547.9	ROPN1B	-1.73506	0.0827307	0.175501	1	1	1	0.0827307	0.622464
ENSG00000171873.7	ADRA1D	-1.73497	0.0827455	0.0546964	2	2	2	0.125555	0.265208
ENSG00000100522.8	GNPNAT1	1.73461	0.0828095	0.000373585	2	2	2	0.0986646	0.0478959
ENSG00000214063.10	TSPAN4	-1.73447	0.0828349	0.0502267	2	2	2	0.0210552	0.195894
ENSG00000183340.6	JRKL	1.7343	0.0828649	0.00288347	1	1	1	0.0828649	0.20147
ENSG00000205744.9	DENND1C	1.73418	0.082886	0.0317899	1	1	1	0.082886	0.25755
ENSG00000205981.6	DNAJC19	-1.73416	0.0828889	4.51547e-05	1	1	1	0.0828889	0.0124529
ENSG00000130023.15	ERMARD	1.7339	0.0829351	0.00195918	1	1	1	0.0829351	0.110791
ENSG00000121274.12	PAPD5	1.73338	0.0830279	3.49266e-05	1	1	1	0.0830279	0.010324
ENSG00000227885.1	RP11-79N23.1	-1.73334	0.0830361	0.00631731	1	1	1	0.0830361	0.121632
ENSG00000161048.11	NAPEPLD	-1.73327	0.0830471	9.78442e-05	1	2	2	0.0830471	0.0415019
ENSG00000173250.2	GPR151	1.73308	0.0830807	7.31937e-07	1	1	1	0.0830807	0.00195382
ENSG00000272444.1	RP11-1017G21.6	-1.73305	0.0830865	0.0978891	3	3	3	0.0944575	0.693445
ENSG00000136872.17	ALDOB	-1.73259	0.0831677	0.0722352	2	2	2	0.0776321	0.344619
ENSG00000154473.17	BUB3	-1.73232	0.083216	1.86962e-05	1	1	1	0.083216	0.0100755
ENSG00000243566.6	UPK3B	1.73209	0.0832582	1.03509	3	3	3	0.126147	0.940245
ENSG00000139291.13	TMEM19	1.73097	0.0834563	0.00685544	2	2	2	0.013739	0.371815
ENSG00000043514.15	TRIT1	-1.73043	0.083553	0.124825	3	3	3	0.011006	0.573875
ENSG00000243708.10	PLA2G4B	-1.73006	0.0836189	0.0705393	2	2	2	0.0122563	0.28047
ENSG00000140470.13	ADAMTS17	1.72993	0.083643	2.16267e-05	1	1	1	0.083643	0.0076259
ENSG00000119820.10	YIPF4	-1.72987	0.0836536	0.00904603	1	1	1	0.0836536	0.138458
ENSG00000197808.11	ZNF461	-1.72929	0.0837572	0.00741617	1	1	1	0.0837572	0.134658
ENSG00000260645.1	RP11-250B2.5	1.72853	0.0838938	0.0168975	1	1	1	0.0838938	0.178912
ENSG00000159720.11	ATP6V0D1	1.72846	0.0839051	0.000484625	1	1	1	0.0839051	0.0877543
ENSG00000089685.14	BIRC5	-1.72831	0.0839328	0.0255186	1	1	1	0.0839328	0.243708
ENSG00000115165.9	CYTIP	1.72821	0.0839503	0.000732589	1	1	1	0.0839503	0.0619973
ENSG00000278611.1	CTC-543D15.8	-1.72766	0.0840489	0.112781	1	1	1	0.0840489	0.484004
ENSG00000269399.2	CTD-3222D19.12	1.7274	0.0840955	0.00728613	2	2	2	0.0826142	0.21367
ENSG00000143437.20	ARNT	1.72722	0.0841281	0.0604752	1	2	2	0.0841281	0.347373
ENSG00000167196.13	FBXO22	1.72694	0.0841788	0.0135012	1	1	1	0.0841788	0.451077
ENSG00000261098.1	RP11-819C21.1	1.72612	0.0843264	0.0634316	2	2	2	0.0591015	0.581614
ENSG00000129167.9	TPH1	-1.72607	0.0843357	0.0166105	1	1	1	0.0843357	0.256419
ENSG00000166450.12	PRTG	1.72535	0.0844651	0.0464342	2	2	2	0.017564	0.199475
ENSG00000144908.13	ALDH1L1	1.72525	0.0844821	0.000275993	1	1	1	0.0844821	0.0766151
ENSG00000184731.5	FAM110C	1.72493	0.0845407	0.0153219	2	2	2	0.105476	0.219615
ENSG00000172071.11	EIF2AK3	-1.72469	0.0845833	0.0135965	1	1	1	0.0845833	0.159789
ENSG00000197903.7	HIST1H2BK	-1.72442	0.0846319	0.00532425	2	2	2	0.100935	0.110056
ENSG00000165617.14	DACT1	-1.72397	0.0847129	0.00108979	2	2	2	0.0368826	0.0910497
ENSG00000116977.18	LGALS8	1.72396	0.0847143	8.51889e-05	1	1	1	0.0847143	0.0119925
ENSG00000160767.20	FAM189B	-1.72373	0.0847574	0.00556166	2	2	2	0.0748944	0.117231
ENSG00000068383.18	INPP5A	-1.72364	0.0847731	0.000432216	1	1	1	0.0847731	0.0493452
ENSG00000082512.14	TRAF5	1.7232	0.0848529	0.0135845	2	2	2	0.0759714	0.350051
ENSG00000119787.13	ATL2	1.72298	0.0848928	0.0161383	1	1	1	0.0848928	0.199878
ENSG00000075856.11	SART3	1.72278	0.0849287	0.00138727	2	2	2	0.182962	0.0622575
ENSG00000161016.17	RPL8	1.72225	0.0850236	0.022488	2	2	2	0.0807696	0.203141
ENSG00000136110.12	CNMD	1.72214	0.0850445	2.69754e-09	1	1	1	0.0850445	0.000169804
ENSG00000106336.12	FBXO24	-1.72206	0.0850578	0.000952395	2	2	2	0.0520082	0.0730109
ENSG00000228570.7	NUTM2E	-1.72206	0.0850587	0.501349	2	4	4	0.110362	1.41957
ENSG00000026103.21	FAS	-1.72186	0.0850953	0.0835249	1	1	1	0.0850953	0.601146
ENSG00000165113.12	GKAP1	-1.72158	0.0851456	0.00910965	2	2	2	0.0940973	0.152395
ENSG00000101197.12	BIRC7	-1.72147	0.0851657	0.266481	2	2	2	0.0489439	0.569574
ENSG00000166135.13	HIF1AN	-1.72111	0.0852313	0.011076	2	2	2	0.0275153	0.178346
ENSG00000167635.11	ZNF146	-1.72052	0.0853375	0.019176	2	2	2	0.0855556	0.312481
ENSG00000243317.7	C7orf73	1.72035	0.0853694	0.0549452	1	2	2	0.0853694	0.458266
ENSG00000259887.1	RP11-923I11.5	-1.71989	0.0854527	3.95265e-05	1	1	1	0.0854527	0.0101636
ENSG00000094880.10	CDC23	1.71951	0.0855216	0.00259421	1	1	1	0.0855216	0.0714812
ENSG00000118503.14	TNFAIP3	1.71946	0.0855316	0.000196812	1	2	2	0.0855316	0.04953
ENSG00000160075.11	SSU72	1.71888	0.0856368	0.0224884	1	1	1	0.0856368	0.239992
ENSG00000163950.12	SLBP	1.7187	0.085669	0.00886822	1	1	1	0.085669	0.201342
ENSG00000160908.14	ZNF394	-1.71831	0.0857392	0.000597389	1	1	1	0.0857392	0.191952
ENSG00000137285.9	TUBB2B	1.71793	0.0858093	0.000140541	1	1	1	0.0858093	0.0497396
ENSG00000111530.12	CAND1	1.71771	0.0858503	0.00539271	1	1	1	0.0858503	0.11549
ENSG00000015676.17	NUDCD3	1.71725	0.0859336	0.00412288	1	1	1	0.0859336	0.112281
ENSG00000175445.14	LPL	-1.71628	0.0861114	0.00660084	2	2	2	0.0903846	0.164773
ENSG00000281721.1	LINC01080	1.71604	0.0861548	0.900886	2	2	2	0.0885112	0.776211
ENSG00000105409.16	ATP1A3	-1.71541	0.0862701	2.59232e-06	1	1	1	0.0862701	0.00625043
ENSG00000236700.5	LINC01010	-1.71467	0.0864067	0.0113686	1	1	1	0.0864067	0.186449
ENSG00000115561.15	CHMP3	-1.7144	0.086456	0.0202624	2	2	2	0.121485	0.173196
ENSG00000137124.7	ALDH1B1	-1.71428	0.0864773	0.00929642	1	1	1	0.0864773	0.200553
ENSG00000204022.9	LIPJ	-1.714	0.0865285	0.00263571	1	1	1	0.0865285	0.0762822
ENSG00000161654.9	LSM12	-1.71388	0.0865514	5.42779e-06	1	1	1	0.0865514	0.0102223
ENSG00000167716.18	WDR81	-1.71381	0.0865633	0.002903	1	1	1	0.0865633	0.0899801
ENSG00000003400.14	CASP10	-1.7135	0.0866213	0.00145509	1	1	1	0.0866213	0.119354
ENSG00000197818.11	SLC9A8	1.71308	0.086698	0.122425	2	2	2	0.13234	1.87514
ENSG00000125812.15	GZF1	1.71209	0.086881	0.00157677	1	1	1	0.086881	0.113425
ENSG00000234350.4	AC007405.4	1.71157	0.0869765	0.0150073	1	1	1	0.0869765	0.176559
ENSG00000272142.1	RP11-428J1.5	1.71137	0.0870131	0.000125687	1	1	1	0.0870131	0.0380853
ENSG00000147789.15	ZNF7	-1.71137	0.0870132	0.00135736	1	1	1	0.0870132	0.0554524
ENSG00000144468.16	RHBDD1	-1.71116	0.0870522	0.0131004	1	1	1	0.0870522	0.157748
ENSG00000134900.11	TPP2	-1.7096	0.0873402	0.00169893	1	1	1	0.0873402	0.0752529
ENSG00000233117.2	LINC00702	1.70841	0.0875612	0.00834736	1	1	1	0.0875612	0.2212
ENSG00000197054.11	ZNF763	1.7083	0.0875806	0.098155	2	2	2	0.105553	0.628583
ENSG00000272455.1	RP4-758J18.13	-1.70807	0.0876231	0.0124629	2	2	2	0.12047	0.310519
ENSG00000251664.3	PCDHA12	-1.70804	0.0876295	0.00278001	1	1	1	0.0876295	0.21242
ENSG00000137312.14	FLOT1	-1.70794	0.0876478	0.0512443	2	2	2	0.0646406	0.505223
ENSG00000154143.2	PANX3	1.70786	0.0876615	3.14121e-06	1	1	1	0.0876615	0.00465314
ENSG00000165572.7	KBTBD6	1.70739	0.0877493	0.00138984	1	1	1	0.0877493	0.114319
ENSG00000151322.18	NPAS3	-1.70662	0.0878927	8.37336e-07	1	1	1	0.0878927	0.00446321
ENSG00000179562.2	GCC1	1.7066	0.0878955	0.00996903	2	2	2	0.0670704	0.151858
ENSG00000138600.9	SPPL2A	-1.70574	0.0880559	0.0130162	1	1	1	0.0880559	0.243726
ENSG00000126106.13	TMEM53	-1.70499	0.0881965	0.021761	1	1	1	0.0881965	0.22253
ENSG00000138079.13	SLC3A1	-1.70479	0.0882344	0.00814483	2	2	2	0.00404732	0.138448
ENSG00000065526.10	SPEN	1.70447	0.0882926	0.00188667	1	1	1	0.0882926	0.058531
ENSG00000213689.11	TREX1	-1.70435	0.0883162	0.00387534	1	2	2	0.0883162	0.233565
ENSG00000100316.15	RPL3	1.70414	0.0883547	0.00523663	1	2	2	0.0883547	0.181132
ENSG00000101265.15	RASSF2	1.70411	0.0883598	0.00156256	1	1	1	0.0883598	0.0569397
ENSG00000167850.3	CD300C	-1.7041	0.0883615	0.00466597	1	1	1	0.0883615	0.105835
ENSG00000151014.5	NOCT	-1.70406	0.0883691	0.000185481	1	1	1	0.0883691	0.0833137
ENSG00000127666.9	TICAM1	1.70343	0.0884879	0.00862071	1	1	1	0.0884879	0.154941
ENSG00000168256.17	NKIRAS2	1.70297	0.0885744	0.00018785	1	1	1	0.0885744	0.0838439
ENSG00000179218.13	CALR	-1.70243	0.0886749	0.0126495	1	1	1	0.0886749	0.162657
ENSG00000099949.18	LZTR1	1.70222	0.0887133	0.019488	1	2	2	0.0887133	0.198144
ENSG00000061676.14	NCKAP1	1.70207	0.0887428	4.96298e-06	1	1	1	0.0887428	0.00341521
ENSG00000127914.16	AKAP9	-1.7014	0.0888676	0.00318997	1	1	1	0.0888676	0.0815697
ENSG00000167118.10	URM1	-1.7014	0.0888678	0.0104042	3	3	3	0.134763	0.196652
ENSG00000274070.1	GATSL2	-1.70118	0.0889099	0.0924617	1	1	1	0.0889099	0.454072
ENSG00000138698.14	RAP1GDS1	1.7011	0.0889233	0.000158579	1	1	1	0.0889233	0.0365667
ENSG00000143727.15	ACP1	1.70103	0.088937	0.00639201	2	2	2	0.0539057	0.0802302
ENSG00000108784.9	NAGLU	1.70042	0.0890519	0.00837806	1	1	1	0.0890519	0.127422
ENSG00000142583.17	SLC2A5	1.70023	0.0890871	0.0128248	2	2	2	0.180919	0.253603
ENSG00000213445.9	SIPA1	1.69947	0.08923	0.00481561	2	2	2	0.0810549	0.121505
ENSG00000169169.14	CPT1C	1.69911	0.0892982	0.0570864	3	3	3	0.0868137	0.259097
ENSG00000165269.12	AQP7	1.69885	0.0893476	0.438707	1	1	1	0.0893476	1.4531
ENSG00000250091.2	DNAH10OS	1.69852	0.0894098	0.0452899	1	1	1	0.0894098	0.330161
ENSG00000172183.14	ISG20	-1.69718	0.0896629	6.70194e-05	1	1	1	0.0896629	0.0188561
ENSG00000115137.11	DNAJC27	-1.69711	0.0896758	0.0186745	2	2	2	0.109581	0.282689
ENSG00000084733.10	RAB10	-1.69699	0.0896979	3.81605e-05	1	1	1	0.0896979	0.0115996
ENSG00000113621.14	TXNDC15	1.69641	0.0898086	0.12732	2	2	2	0.0413387	0.695036
ENSG00000232233.1	LINC02043	-1.69554	0.0899738	0.0123926	2	2	2	0.102848	0.45355
ENSG00000272473.1	AC006273.4	-1.69543	0.0899944	0.00105581	1	1	1	0.0899944	0.0977529
ENSG00000185942.11	NKAIN3	1.69494	0.0900865	2.33926e-06	1	1	1	0.0900865	0.00228915
ENSG00000228971.2	RP11-286B14.1	1.6937	0.0903215	0.00215488	1	1	1	0.0903215	0.106836
ENSG00000144401.14	METTL21A	-1.69343	0.0903735	0.0200363	1	1	1	0.0903735	0.232529
ENSG00000173852.14	DPY19L1	1.69297	0.0904612	0.0338011	1	1	1	0.0904612	0.29295
ENSG00000177234.7	LINC01561	1.69211	0.0906246	0.0173232	1	1	1	0.0906246	0.19186
ENSG00000197213.9	ZSCAN5B	1.69193	0.0906594	0.000832329	1	1	1	0.0906594	0.075885
ENSG00000233123.1	LINC01007	-1.69176	0.0906923	0.000187055	2	2	2	0.0803612	0.0546103
ENSG00000001626.14	CFTR	-1.69152	0.0907369	0.00970691	1	1	1	0.0907369	0.1373
ENSG00000095066.11	HOOK2	1.69132	0.0907752	0.000461436	1	1	1	0.0907752	0.0394801
ENSG00000169599.12	NFU1	1.69123	0.0907924	0.0100579	1	1	1	0.0907924	0.376278
ENSG00000171786.5	NHLH1	1.69122	0.0907952	0.00432617	1	1	1	0.0907952	0.100846
ENSG00000029153.14	ARNTL2	-1.69093	0.0908499	0.000652569	2	2	2	0.0809716	0.0549263
ENSG00000142396.10	ERVK3-1	-1.69046	0.0909391	0.141378	3	3	3	0.15798	1.31485
ENSG00000106153.12	CHCHD2	1.69005	0.0910192	0.0679624	2	3	3	0.0837482	0.377203
ENSG00000127663.14	KDM4B	1.68992	0.0910431	0.00152801	1	1	1	0.0910431	0.0600098
ENSG00000138942.15	RNF185	1.68975	0.0910758	0.0432014	1	1	1	0.0910758	0.314578
ENSG00000164744.12	SUN3	-1.68922	0.0911777	3.15031e-10	1	1	1	0.0911777	2.46571e-05
ENSG00000257093.6	KIAA1147	-1.68877	0.091263	2.89918e-06	1	1	1	0.091263	0.00544239
ENSG00000172543.7	CTSW	-1.68852	0.0913116	0.0881126	2	2	2	0.125612	0.475642
ENSG00000263603.1	CTD-2349P21.5	1.68836	0.0913427	0.0911349	1	1	1	0.0913427	0.69478
ENSG00000134222.16	PSRC1	1.68766	0.0914771	0.0283441	1	1	1	0.0914771	0.297114
ENSG00000112276.13	BVES	-1.68738	0.091531	0.00530513	1	1	1	0.091531	0.208147
ENSG00000271943.1	RP11-222K16.1	1.68675	0.091651	0.0982807	2	2	2	0.0810433	0.432429
ENSG00000166337.9	TAF10	-1.68666	0.0916695	0.000794294	1	1	1	0.0916695	0.0379446
ENSG00000258366.7	RTEL1	-1.68646	0.091708	0.0231705	2	2	2	0.0522633	0.134052
ENSG00000047056.14	WDR37	-1.68604	0.0917875	0.00357667	1	1	1	0.0917875	0.086098
ENSG00000164081.12	TEX264	-1.6858	0.0918336	0.0170954	1	1	1	0.0918336	0.231459
ENSG00000122042.9	UBL3	1.68578	0.0918386	0.000168135	2	2	2	0.158076	0.0355486
ENSG00000232629.8	HLA-DQB2	-1.68554	0.0918836	1.44816	2	2	2	0.0408587	1.27104
ENSG00000103888.16	CEMIP	1.68551	0.0918907	0.00860715	1	1	1	0.0918907	0.130714
ENSG00000183763.8	TRAIP	-1.68485	0.0920166	0.000825906	1	1	1	0.0920166	0.0425603
ENSG00000172915.18	NBEA	1.68461	0.092063	2.36621e-06	1	2	2	0.092063	0.00742889
ENSG00000180998.11	GPR137C	1.68418	0.0921472	0.0120093	2	2	2	0.00124721	0.166637
ENSG00000105058.11	FAM32A	-1.68392	0.0921968	0.00481239	1	1	1	0.0921968	0.198155
ENSG00000105364.13	MRPL4	1.68353	0.0922716	0.00925454	2	2	2	0.0800966	0.173924
ENSG00000083857.13	FAT1	1.6834	0.0922977	0.00346346	1	1	1	0.0922977	0.0885243
ENSG00000155393.12	HEATR3	1.68293	0.092388	0.959572	2	2	2	0.0626871	0.907951
ENSG00000106665.15	CLIP2	-1.68249	0.0924741	0.0121612	1	1	1	0.0924741	0.151137
ENSG00000273424.1	CTA-223H9.9	1.68103	0.0927573	6.74209e-07	1	1	1	0.0927573	0.00157746
ENSG00000172023.7	REG1B	1.6804	0.0928797	1.89145e-05	1	1	1	0.0928797	0.00603861
ENSG00000137221.14	TJAP1	-1.68011	0.0929363	4.86004e-05	1	1	1	0.0929363	0.0243411
ENSG00000111215.11	PRR4	-1.67885	0.0931809	0.195654	2	2	2	0.0792166	0.488457
ENSG00000112530.11	PACRG	-1.67828	0.0932928	0.0951341	1	1	1	0.0932928	0.63508
ENSG00000143147.14	GPR161	-1.67812	0.0933232	0.0987789	3	3	3	0.0355563	0.470374
ENSG00000100221.10	JOSD1	-1.67794	0.0933582	0.00248416	2	2	2	0.00534585	0.0765614
ENSG00000153317.14	ASAP1	1.67731	0.0934817	0.0606985	3	3	3	0.00857582	0.513703
ENSG00000105880.4	DLX5	1.67699	0.0935441	9.31707e-06	1	1	1	0.0935441	0.00801378
ENSG00000178882.14	RFLNA	1.67664	0.0936138	0.00251422	1	2	2	0.0936138	0.072953
ENSG00000135245.9	HILPDA	1.67633	0.0936729	0.00016388	1	1	1	0.0936729	0.0624396
ENSG00000118197.13	DDX59	1.67633	0.0936744	0.167539	3	3	3	0.150806	0.460456
ENSG00000123297.17	TSFM	1.67593	0.0937521	0.0714884	1	1	1	0.0937521	0.407194
ENSG00000250584.2	LINC01511	-1.67587	0.0937629	0.00526918	2	2	2	0.0934997	0.107322
ENSG00000154040.20	CABYR	1.67578	0.093782	0.0523116	1	1	1	0.093782	0.328291
ENSG00000004939.13	SLC4A1	1.67552	0.0938328	0.000231086	1	1	1	0.0938328	0.0264588
ENSG00000129292.20	PHF20L1	-1.67512	0.0939098	0.000320165	1	1	1	0.0939098	0.0750737
ENSG00000135077.8	HAVCR2	1.67461	0.0940114	3.92837e-06	1	1	1	0.0940114	0.00966725
ENSG00000173517.10	PEAK1	1.67457	0.0940179	0.166491	3	3	3	3.15217e-05	0.407277
ENSG00000088756.12	ARHGAP28	1.67391	0.0941492	0.227754	2	3	3	0.070916	0.415756
ENSG00000183309.11	ZNF623	-1.67336	0.0942563	0.130891	3	3	3	0.10782	0.610705
ENSG00000173838.11	MARCH10	1.67329	0.0942706	0.0296086	1	1	1	0.0942706	0.252626
ENSG00000149925.17	ALDOA	1.67284	0.0943583	1.18833e-06	1	1	1	0.0943583	0.00302823
ENSG00000136153.19	LMO7	-1.6724	0.0944463	0.000753648	1	1	1	0.0944463	0.126605
ENSG00000148337.20	CIZ1	1.6722	0.0944846	0.000109443	1	1	1	0.0944846	0.0482457
ENSG00000043591.5	ADRB1	1.67202	0.0945202	0.0208039	2	2	2	0.0599501	0.154379
ENSG00000198821.10	CD247	1.67201	0.0945222	0.0604439	2	2	2	0.07583	0.349849
ENSG00000143774.16	GUK1	-1.67149	0.0946254	0.0108093	1	1	1	0.0946254	0.436213
ENSG00000239389.7	PCDHA13	1.67114	0.0946939	0.244571	2	2	2	0.0185531	0.695442
ENSG00000197444.9	OGDHL	1.67104	0.0947138	0.00186175	1	1	1	0.0947138	0.0904574
ENSG00000078070.12	MCCC1	1.67088	0.0947453	0.124044	3	3	3	0.0865736	0.403631
ENSG00000106868.16	SUSD1	-1.67078	0.0947648	0.103999	2	2	2	0.0588685	0.388768
ENSG00000185869.14	ZNF829	-1.67074	0.0947729	0.00644564	1	1	1	0.0947729	0.183349
ENSG00000108510.9	MED13	1.67051	0.0948188	0.00188053	1	1	1	0.0948188	0.0837576
ENSG00000164651.16	SP8	-1.67	0.094919	5.61243e-06	1	1	1	0.094919	0.00378354
ENSG00000187097.12	ENTPD5	-1.66942	0.0950348	0.00562345	2	2	2	0.0017451	0.109108
ENSG00000159763.3	PIP	1.66906	0.0951048	5.11437e-05	1	1	1	0.0951048	0.0371836
ENSG00000158683.7	PKD1L1	1.66895	0.0951272	0.133573	1	1	1	0.0951272	0.516133
ENSG00000198754.5	OXCT2	1.6688	0.0951568	0.052327	1	1	1	0.0951568	0.463511
ENSG00000172318.5	B3GALT1	-1.66824	0.0952678	0.00417691	1	1	1	0.0952678	0.121357
ENSG00000177106.14	EPS8L2	1.66802	0.0953125	0.0642861	1	1	1	0.0953125	0.470794
ENSG00000074800.13	ENO1	1.66753	0.0954089	0.00147906	1	1	1	0.0954089	0.0698175
ENSG00000143924.18	EML4	1.66725	0.095464	0.0299985	2	2	2	0.0515168	0.271131
ENSG00000198171.12	DDRGK1	1.66631	0.095651	0.000129034	1	1	1	0.095651	0.0440978
ENSG00000205903.6	ZNF316	1.66613	0.0956874	0.00510935	2	2	2	0.0999512	0.108761
ENSG00000177042.14	TMEM80	1.66607	0.0956997	0.984125	3	3	3	0.115015	0.900109
ENSG00000149243.15	KLHL35	1.66493	0.095927	0.0233501	2	2	2	0.0051555	0.152805
ENSG00000154370.15	TRIM11	-1.6649	0.0959318	6.08761e-05	1	1	1	0.0959318	0.0380558
ENSG00000166770.10	ZNF667-AS1	1.66422	0.0960679	0.520484	4	4	4	0.00944741	0.903625
ENSG00000104872.10	PIH1D1	1.66371	0.0961701	0.00171365	1	1	1	0.0961701	0.0656021
ENSG00000268573.1	RP11-158H5.7	-1.66298	0.0963174	0.000155721	1	1	1	0.0963174	0.0298777
ENSG00000281357.2	ARRDC3-AS1	-1.66286	0.0963406	0.0196801	1	1	1	0.0963406	0.373206
ENSG00000010282.14	HHATL	1.66269	0.0963738	0.0610997	3	3	3	0.0612883	0.262982
ENSG00000174945.13	AMZ1	1.66263	0.0963857	0.126682	2	2	2	0.0278168	0.436547
ENSG00000121310.16	ECHDC2	1.66201	0.0965115	0.00324501	3	3	3	0.0307316	0.212543
ENSG00000150456.10	EEF1AKMT1	1.66136	0.0966406	0.0134876	2	2	2	0.115925	0.151899
ENSG00000277531.2	LLNLF-187D8.1	-1.66133	0.0966464	0.0161037	2	2	2	0.0850168	0.189493
ENSG00000144285.17	SCN1A	1.66106	0.0967022	0.000141031	1	1	1	0.0967022	0.0349382
ENSG00000130590.13	SAMD10	1.66104	0.0967061	0.00609878	2	2	2	0.00685346	0.125076
ENSG00000169242.11	EFNA1	-1.66096	0.0967213	0.0116356	1	1	1	0.0967213	0.166281
ENSG00000181904.8	C5orf24	-1.66088	0.096738	1.07239e-05	1	1	1	0.096738	0.00766075
ENSG00000230417.11	LINC00856	1.66032	0.0968491	0.000117515	1	1	1	0.0968491	0.0185081
ENSG00000124702.17	KLHDC3	-1.65983	0.0969484	1.9607e-05	1	1	1	0.0969484	0.023023
ENSG00000106603.18	COA1	-1.65982	0.0969498	0.0775702	2	2	2	0.0525142	0.263371
ENSG00000159086.14	PAXBP1	-1.65927	0.0970623	0.000523482	1	1	1	0.0970623	0.0359826
ENSG00000185522.8	LMNTD2	1.65916	0.0970827	0.0152538	1	2	2	0.0970827	0.367194
ENSG00000178695.5	KCTD12	-1.65835	0.0972469	0.00130693	1	1	1	0.0972469	0.0568169
ENSG00000129028.8	THAP10	-1.65792	0.0973334	0.00524981	1	1	1	0.0973334	0.149187
ENSG00000168803.14	ADAL	-1.65777	0.0973633	0.288921	2	2	2	0.0976962	1.07432
ENSG00000234745.10	HLA-B	-1.65646	0.0976294	0.0406849	2	2	2	0.0676951	0.284036
ENSG00000124659.6	TBCC	1.65606	0.0977087	4.71769e-06	1	1	1	0.0977087	0.0121636
ENSG00000107798.17	LIPA	-1.6548	0.0979659	0.000399469	1	1	1	0.0979659	0.0749886
ENSG00000260633.1	RP11-375I20.6	1.65476	0.0979724	0.311341	1	1	1	0.0979724	0.83983
ENSG00000113263.12	ITK	1.65465	0.097996	8.52959e-06	1	1	1	0.097996	0.014245
ENSG00000078140.13	UBE2K	-1.65392	0.0981447	0.0012821	1	2	2	0.0981447	0.0496648
ENSG00000014824.13	SLC30A9	-1.65354	0.0982215	0.0132442	2	2	2	0.00585579	0.39923
ENSG00000114999.7	TTL	1.6534	0.098249	0.000539413	1	2	2	0.098249	0.0478396
ENSG00000117016.9	RIMS3	1.65333	0.0982631	1.9363e-05	1	1	1	0.0982631	0.017728
ENSG00000172000.7	ZNF556	-1.65289	0.0983542	0.0867806	1	1	1	0.0983542	0.557962
ENSG00000057593.13	F7	-1.65286	0.0983597	0.0408215	1	1	1	0.0983597	0.401598
ENSG00000182704.7	TSKU	1.65205	0.0985237	0.0200612	2	2	2	0.0963607	0.19186
ENSG00000130935.9	NOL11	-1.65199	0.0985369	0.000175015	1	1	1	0.0985369	0.0286167
ENSG00000069849.10	ATP1B3	-1.65196	0.0985421	2.60775e-06	1	1	1	0.0985421	0.00371653
ENSG00000106609.16	TMEM248	-1.65167	0.098601	0.0136441	2	2	2	0.0338292	0.130474
ENSG00000272168.6	CASC15	1.65153	0.0986307	0.0106629	1	1	1	0.0986307	0.165067
ENSG00000009950.15	MLXIPL	1.65139	0.0986598	0.0106974	2	2	2	0.100778	0.203625
ENSG00000171621.13	SPSB1	1.65131	0.0986747	0.00711893	2	2	2	0.0654901	0.100154
ENSG00000227338.1	RP11-195B3.1	-1.65075	0.0987904	5.98731e-06	1	1	1	0.0987904	0.00592416
ENSG00000122482.20	ZNF644	-1.65067	0.0988058	7.30745e-07	1	1	1	0.0988058	0.00522937
ENSG00000152580.8	IGSF10	-1.65065	0.0988103	0.000954044	2	2	2	0.189564	0.07181
ENSG00000241231.1	RP11-275H4.1	1.65063	0.0988151	0.869837	2	2	2	0.0406999	0.914989
ENSG00000008988.9	RPS20	-1.65002	0.0989379	0.0333596	2	2	2	0.189552	0.743722
ENSG00000230733.2	AC092171.4	-1.64941	0.0990635	0.000372725	2	2	2	0.0394628	0.038688
ENSG00000100599.15	RIN3	-1.64932	0.0990815	0.00900622	2	2	2	0.094938	0.144322
ENSG00000225194.2	LINC00092	1.64922	0.0991025	1.18688e-05	1	1	1	0.0991025	0.00855434
ENSG00000148484.17	RSU1	-1.64883	0.0991818	0.0791554	4	4	4	0.00501956	0.403513
ENSG00000188176.11	SMTNL2	1.64838	0.0992745	0.00596752	2	2	2	0.0562524	0.166437
ENSG00000108352.11	RAPGEFL1	-1.64817	0.0993187	4.69633e-05	1	2	2	0.0993187	0.0467395
ENSG00000071073.12	MGAT4A	1.64797	0.0993584	2.79269e-05	1	1	1	0.0993584	0.0295944
ENSG00000189046.10	ALKBH2	-1.64753	0.0994492	0.00259135	2	2	2	0.0543102	0.177495
ENSG00000257595.2	RP3-473L9.4	-1.64726	0.0995045	0.00345102	1	1	1	0.0995045	0.0969997
ENSG00000141258.12	SGSM2	-1.64726	0.0995047	0.00970764	2	2	2	0.16185	0.241629
ENSG00000186074.18	CD300LF	1.64662	0.0996366	0.0122068	1	1	1	0.0996366	0.203555
ENSG00000173744.17	AGFG1	1.64636	0.0996896	0.000272426	1	1	1	0.0996896	0.0600047
ENSG00000165895.17	ARHGAP42	-1.64623	0.099717	0.00187891	1	2	2	0.099717	0.0607688
ENSG00000067066.16	SP100	1.64601	0.0997616	0.000657975	1	1	1	0.0997616	0.0512359
ENSG00000167535.7	CACNB3	1.64571	0.0998232	0.0078101	1	1	1	0.0998232	0.162375
ENSG00000254670.1	CTC-497E21.3	1.6453	0.0999089	0.000107502	2	2	2	0.0661024	0.0201927
ENSG00000130724.8	CHMP2A	-1.64517	0.0999341	0.000873428	2	2	2	0.156732	0.0445985
ENSG00000100038.19	TOP3B	1.64469	0.100033	0.00310065	2	2	2	0.0606764	0.123958
ENSG00000167711.13	SERPINF2	1.64462	0.100048	0.162482	2	2	2	0.117483	0.613254
ENSG00000269873.1	CTD-2587H19.3	-1.64432	0.10011	0.0253641	2	2	2	0.160403	0.219236
ENSG00000137364.4	TPMT	1.64432	0.10011	0.0574268	2	2	2	0.113152	0.516643
ENSG00000174282.11	ZBTB4	1.64418	0.100139	0.00503797	1	1	1	0.100139	0.166044
ENSG00000198420.9	TCAF1	1.64391	0.100195	0.00936923	3	3	3	0.150802	0.236106
ENSG00000226125.1	LINC01907	1.6439	0.100197	0.0148106	1	1	1	0.100197	0.328254
ENSG00000130338.12	TULP4	-1.64385	0.100207	0.00150569	1	1	1	0.100207	0.0551465
ENSG00000253967.1	RP11-333A23.4	-1.64317	0.100349	0.030106	1	1	1	0.100349	0.232924
ENSG00000106245.10	BUD31	1.64272	0.10044	0.00246167	1	1	1	0.10044	0.118915
ENSG00000205622.9	AF064858.6	-1.64239	0.100509	0.0221007	1	1	1	0.100509	0.222849
ENSG00000157933.9	SKI	-1.64208	0.100574	4.96972e-09	1	1	1	0.100574	0.000190147
ENSG00000150510.16	FAM124A	-1.64201	0.100588	0.00556539	1	1	1	0.100588	0.112653
ENSG00000278214.1	LINC02139	1.64193	0.100604	0.0127879	1	1	1	0.100604	0.191418
ENSG00000273156.1	RP11-127B20.2	1.64175	0.100641	0.0020819	1	1	1	0.100641	0.126751
ENSG00000188167.8	TMPPE	1.64169	0.100655	0.00012601	2	2	2	0.0171755	0.02281
ENSG00000262874.1	C19orf84	1.64166	0.10066	0.152976	1	1	1	0.10066	0.705243
ENSG00000167968.12	DNASE1L2	1.6416	0.100672	0.000573981	1	1	1	0.100672	0.0358941
ENSG00000188677.14	PARVB	1.64102	0.100793	0.0425117	1	1	1	0.100793	0.300614
ENSG00000100813.14	ACIN1	-1.64099	0.100799	6.99218e-06	1	1	1	0.100799	0.00686323
ENSG00000106648.13	GALNTL5	1.64	0.101005	0.00232322	1	1	1	0.101005	0.0728496
ENSG00000187049.9	TMEM216	1.63999	0.101007	0.0408145	2	2	2	0.117975	0.320343
ENSG00000063245.14	EPN1	-1.63996	0.101014	1.05748e-05	1	2	2	0.101014	0.0149969
ENSG00000136521.12	NDUFB5	1.63974	0.101059	0.0100937	2	2	2	0.0027828	0.115607
ENSG00000188825.13	LINC00910	-1.63915	0.101182	0.00365978	1	1	1	0.101182	0.189287
ENSG00000106443.15	PHF14	-1.63911	0.10119	0.0116764	1	1	1	0.10119	0.180097
ENSG00000164258.11	NDUFS4	1.63893	0.101227	0.00513127	2	2	2	0.0822719	0.102219
ENSG00000136875.12	PRPF4	-1.63855	0.101307	0.095235	1	1	1	0.101307	0.532932
ENSG00000125851.9	PCSK2	1.63803	0.101415	0.000140176	2	2	2	0.0300149	0.0225074
ENSG00000086619.13	ERO1B	1.63771	0.101482	0.106451	1	1	1	0.101482	0.546987
ENSG00000109762.15	SNX25	-1.63725	0.101579	0.00111878	2	3	3	0.133152	0.111764
ENSG00000263050.1	RP11-667K14.3	-1.6372	0.101588	8.88566e-06	1	1	1	0.101588	0.0130793
ENSG00000115355.15	CCDC88A	1.63695	0.101642	0.00160856	1	1	1	0.101642	0.099202
ENSG00000064652.10	SNX24	1.63562	0.10192	0.0404198	1	1	1	0.10192	0.772141
ENSG00000106261.16	ZKSCAN1	-1.63561	0.101922	0.0128331	2	2	2	0.154859	0.331175
ENSG00000223561.6	AC003090.1	1.63553	0.101938	0.0918413	3	3	3	0.047446	0.700355
ENSG00000151834.15	GABRA2	-1.63538	0.101969	0.00342988	2	2	2	0.118998	0.0852585
ENSG00000205363.5	C15orf59	1.63461	0.102132	0.00213271	1	1	1	0.102132	0.0899455
ENSG00000165821.11	SALL2	1.6345	0.102154	0.00642126	1	1	1	0.102154	0.154964
ENSG00000198925.10	ATG9A	-1.6339	0.10228	7.95362e-05	1	1	1	0.10228	0.0545568
ENSG00000108924.13	HLF	-1.63345	0.102375	1.94665e-07	1	1	1	0.102375	0.00247083
ENSG00000125870.10	SNRPB2	1.63261	0.102551	0.00429768	2	2	2	0.0266121	0.0917832
ENSG00000078487.17	ZCWPW1	-1.63255	0.102565	0.119224	1	1	1	0.102565	0.604128
ENSG00000169758.12	TMEM266	1.63238	0.102599	0.000533525	2	2	2	0.15258	0.036166
ENSG00000146414.15	SHPRH	-1.63237	0.102601	0.0260255	2	2	2	0.0770002	0.256204
ENSG00000131931.8	THAP1	1.63196	0.102688	1.24258e-07	1	1	1	0.102688	0.00162565
ENSG00000121904.17	CSMD2	1.63161	0.102762	0.0255876	2	2	2	0.105789	0.269363
ENSG00000182670.13	TTC3	1.63154	0.102777	0.0592469	1	1	1	0.102777	0.342516
ENSG00000105610.4	KLF1	1.63147	0.102791	0.00939657	1	1	1	0.102791	0.135666
ENSG00000007923.15	DNAJC11	1.63093	0.102906	8.78865e-07	1	1	1	0.102906	0.00143555
ENSG00000123427.16	METTL21B	-1.63093	0.102906	0.182159	1	1	1	0.102906	0.651128
ENSG00000174013.7	FBXO45	1.63062	0.102971	0.000523344	1	1	1	0.102971	0.111581
ENSG00000213722.8	DDAH2	-1.63057	0.10298	0.00899567	1	1	1	0.10298	0.146447
ENSG00000212127.5	TAS2R14	-1.63049	0.102999	0.126604	4	4	4	0.203502	0.441694
ENSG00000180938.5	ZNF572	-1.63005	0.103092	0.00305804	1	1	1	0.103092	0.195238
ENSG00000197712.11	FAM114A1	1.63001	0.103099	0.0141218	1	1	1	0.103099	0.183804
ENSG00000196711.8	ALKAL1	-1.62979	0.103145	1.21612e-08	1	1	1	0.103145	0.000175651
ENSG00000246223.8	LINC01550	1.62967	0.103171	0.000316522	1	1	1	0.103171	0.0445318
ENSG00000104524.13	PYCRL	1.62869	0.103379	0.0414267	2	2	2	0.0164657	0.396782
ENSG00000249664.1	CTD-2227C6.2	1.62864	0.10339	0.292243	2	2	2	0.0812685	0.728344
ENSG00000115368.9	WDR75	-1.62852	0.103415	0.0407339	2	2	2	0.137834	0.756476
ENSG00000169946.13	ZFPM2	-1.62848	0.103424	8.11971e-09	1	1	1	0.103424	0.000251544
ENSG00000107371.12	EXOSC3	1.62762	0.103607	0.0395491	2	2	2	0.0247092	0.360286
ENSG00000072954.6	TMEM38A	-1.62733	0.103668	0.00218932	2	2	2	0.088332	0.131819
ENSG00000221821.3	C6orf226	-1.62705	0.103727	0.0344712	1	1	1	0.103727	0.64826
ENSG00000127083.7	OMD	1.62668	0.103805	0.00397698	1	1	1	0.103805	0.201572
ENSG00000183250.11	LINC01547	1.62649	0.103846	0.413956	3	3	3	0.0414015	0.431503
ENSG00000148690.11	FRA10AC1	1.62528	0.104102	1.11146	3	3	3	0.0212894	1.23023
ENSG00000186591.11	UBE2H	-1.62501	0.10416	5.93307e-05	1	2	2	0.10416	0.016455
ENSG00000109610.5	SOD3	1.62388	0.104402	0.0139382	2	2	2	0.138779	0.389209
ENSG00000277526.4	RP11-378A12.1	-1.62333	0.104519	0.110941	2	3	3	0.0788816	0.365454
ENSG00000175087.9	PDIK1L	1.62316	0.104556	0.0186486	1	1	1	0.104556	0.271438
ENSG00000109458.8	GAB1	-1.62293	0.104604	0.000861206	1	1	1	0.104604	0.0404551
ENSG00000279727.1	LINC02033	-1.62231	0.104737	0.00154335	1	1	1	0.104737	0.0931036
ENSG00000142230.11	SAE1	1.62216	0.10477	0.00152523	1	1	1	0.10477	0.0790369
ENSG00000140632.16	GLYR1	1.62175	0.104856	0.0378827	2	2	2	0.0986631	0.445527
ENSG00000160886.13	LY6K	1.62127	0.10496	0.618877	2	2	2	0.0602673	0.603319
ENSG00000221963.5	APOL6	1.62086	0.105047	0.0140458	2	2	2	0.0686584	0.134857
ENSG00000214046.8	SMIM7	-1.62078	0.105064	0.0837501	3	3	3	0.0652697	0.532085
ENSG00000274918.1	RP11-54G14.1	-1.62052	0.10512	0.00899784	2	2	2	0.0409518	0.226718
ENSG00000147804.9	SLC39A4	-1.62043	0.10514	0.0341482	2	2	2	0.00920268	0.310557
ENSG00000110900.14	TSPAN11	-1.62016	0.105198	0.652539	3	3	3	0.0111746	0.910564
ENSG00000242372.6	EIF6	-1.61984	0.105268	0.0238821	2	2	2	0.00300963	0.908739
ENSG00000226763.4	SRRM5	-1.61978	0.105279	0.0075876	1	1	1	0.105279	0.125834
ENSG00000127743.5	IL17B	-1.61971	0.105294	0.000586186	1	1	1	0.105294	0.0362932
ENSG00000111879.18	FAM184A	-1.6197	0.105296	0.0609386	2	2	2	0.0800763	0.353857
ENSG00000141504.11	SAT2	1.6196	0.105319	0.0939097	1	1	1	0.105319	0.451254
ENSG00000132141.13	CCT6B	-1.61933	0.105377	0.0518409	2	2	2	0.12915	0.327407
ENSG00000123444.13	KBTBD4	-1.61921	0.105401	7.27664e-05	1	1	1	0.105401	0.0133238
ENSG00000176715.15	ACSF3	1.61827	0.105604	0.522392	4	5	5	0.0263319	0.530345
ENSG00000174059.16	CD34	-1.61781	0.105704	8.51391e-06	1	1	1	0.105704	0.0116314
ENSG00000120539.14	MASTL	1.61756	0.105757	0.185377	4	4	4	0.0174701	0.587917
ENSG00000079999.13	KEAP1	1.61753	0.105764	0.00325197	2	2	2	0.0601109	0.0890616
ENSG00000101363.12	MANBAL	-1.61744	0.105784	0.0469534	2	2	2	0.0560575	0.418055
ENSG00000247317.3	RP11-273G15.2	-1.61666	0.105952	0.0610417	2	2	2	0.0915442	0.347416
ENSG00000130684.13	ZNF337	-1.61606	0.106081	0.0737509	2	3	3	0.0671052	0.541285
ENSG00000261211.1	RP1-80N2.3	-1.61602	0.10609	5.15841e-05	1	1	1	0.10609	0.019107
ENSG00000188869.12	TMC3	1.61595	0.106106	9.25956e-05	1	1	1	0.106106	0.0218123
ENSG00000025156.12	HSF2	-1.6155	0.106202	0.000786376	1	2	2	0.106202	0.0589217
ENSG00000066405.12	CLDN18	1.61534	0.106236	0.00675664	2	2	2	0.110136	0.139212
ENSG00000089916.17	GPATCH2L	-1.61531	0.106243	0.0683028	2	2	2	0.0862958	0.227145
ENSG00000135968.20	GCC2	1.61507	0.106295	0.00221716	2	3	3	0.127126	0.13931
ENSG00000122741.15	DCAF10	-1.61485	0.106343	0.0222412	2	2	2	0.0286895	0.27145
ENSG00000168569.7	TMEM223	-1.61472	0.10637	0.034235	3	3	3	0.109774	0.544898
ENSG00000137764.19	MAP2K5	1.61377	0.106578	0.0158055	2	2	2	0.140182	0.204782
ENSG00000272744.1	RP11-367N14.3	1.61259	0.106834	0.000137666	1	1	1	0.106834	0.04727
ENSG00000254470.2	AP5B1	-1.61227	0.106903	0.0167248	1	1	1	0.106903	0.210644
ENSG00000253522.5	MIR3142HG	1.61203	0.106955	2.30563e-05	1	1	1	0.106955	0.0201463
ENSG00000094975.13	SUCO	-1.61134	0.107106	0.0240592	2	2	2	0.109926	0.234765
ENSG00000272597.1	RP11-446H18.6	1.61084	0.107214	1.378e-05	2	2	2	0.0677101	0.00828776
ENSG00000113889.11	KNG1	1.61045	0.107299	0.164347	2	2	2	0.00640605	0.616148
ENSG00000105519.15	CAPS	1.61039	0.107313	0.103156	3	3	3	0.105889	0.427771
ENSG00000150681.9	RGS18	1.6101	0.107377	0.0183218	2	2	2	0.0707717	0.161921
ENSG00000160688.18	FLAD1	-1.61004	0.10739	0.000507174	1	1	1	0.10739	0.0818728
ENSG00000146574.15	CCZ1B	-1.60958	0.107489	0.171731	3	4	4	0.111566	0.601957
ENSG00000142549.9	IGLON5	1.60946	0.107516	0.00472044	1	1	1	0.107516	0.0987636
ENSG00000158869.10	FCER1G	1.60913	0.107589	0.00740113	2	2	2	0.064438	0.119003
ENSG00000163092.19	XIRP2	-1.60856	0.107712	4.66844e-05	1	1	1	0.107712	0.00996759
ENSG00000100403.11	ZC3H7B	1.6082	0.10779	0.000334564	1	3	3	0.10779	0.0645777
ENSG00000163931.15	TKT	-1.60804	0.107826	0.0349668	1	1	1	0.107826	0.313865
ENSG00000135698.9	MPHOSPH6	1.60804	0.107826	0.0222547	1	2	2	0.107826	0.256591
ENSG00000168496.3	FEN1	-1.60804	0.107826	0.000606716	1	1	1	0.107826	0.0390346
ENSG00000132671.5	SSTR4	1.60803	0.107828	0.00554476	1	1	1	0.107828	0.131682
ENSG00000228223.2	HCG11	1.60783	0.107873	0.000705152	1	1	1	0.107873	0.0375101
ENSG00000175895.3	PLEKHF2	1.60767	0.107908	0.0013712	2	2	2	0.179383	0.0903488
ENSG00000159339.13	PADI4	-1.60754	0.107936	0.468456	2	2	2	0.103821	0.91803
ENSG00000180398.11	MCFD2	-1.60684	0.10809	0.575946	2	2	2	0.107826	0.753952
ENSG00000141429.13	GALNT1	1.60582	0.108312	0.00925524	1	1	1	0.108312	0.339654
ENSG00000094804.9	CDC6	1.6058	0.108317	4.00699e-06	2	2	2	0.142921	0.00430096
ENSG00000136560.13	TANK	-1.60452	0.108599	0.00150628	2	2	2	0.0124257	0.0583648
ENSG00000083812.11	ZNF324	-1.60388	0.108741	0.00521241	1	1	1	0.108741	0.125468
ENSG00000281205.1	LINC00950	1.60354	0.108816	0.15388	3	3	3	0.131362	0.473565
ENSG00000250241.5	RP11-9G1.3	-1.60349	0.108827	0.0168514	2	2	2	0.10505	0.18467
ENSG00000186834.3	HEXIM1	-1.60152	0.109261	0.0217142	2	2	2	0.103575	0.226
ENSG00000198842.9	DUSP27	1.60122	0.109329	0.00284526	3	3	3	0.0738438	0.12824
ENSG00000105723.11	GSK3A	1.6011	0.109354	0.000140889	1	1	1	0.109354	0.0315572
ENSG00000083520.14	DIS3	1.60107	0.109361	0.00118653	1	1	1	0.109361	0.234933
ENSG00000104218.14	CSPP1	1.60089	0.109401	1.86694e-06	1	1	1	0.109401	0.00573279
ENSG00000125246.15	CLYBL	1.60088	0.109403	0.12788	2	2	2	0.129907	1.6283
ENSG00000079805.16	DNM2	-1.60067	0.109449	0.000171329	2	2	2	0.129199	0.0192906
ENSG00000106348.16	IMPDH1	1.60065	0.109454	0.0012321	2	2	2	0.0382922	0.0868623
ENSG00000164934.13	DCAF13	1.60051	0.109484	0.00204385	1	1	1	0.109484	0.097019
ENSG00000161980.5	POLR3K	1.60023	0.109547	0.00186302	2	2	2	0.0134804	0.0881304
ENSG00000117151.12	CTBS	-1.60011	0.109575	0.00579729	2	2	2	0.0874278	0.19773
ENSG00000128191.15	DGCR8	-1.59969	0.109667	0.00733128	1	1	1	0.109667	0.140508
ENSG00000107937.18	GTPBP4	-1.5991	0.109798	0.00643927	2	2	2	0.105281	0.114401
ENSG00000164530.13	PI16	-1.59861	0.109908	0.0432199	2	2	2	0.113051	0.232517
ENSG00000165548.10	TMEM63C	1.59857	0.109916	0.0397361	3	3	3	0.00971626	0.337638
ENSG00000167562.12	ZNF701	-1.59821	0.109997	3.44399e-05	1	2	2	0.109997	0.0225388
ENSG00000177464.4	GPR4	-1.59735	0.110188	0.000141459	1	1	1	0.110188	0.0165979
ENSG00000224950.2	RP5-1086K13.1	-1.5968	0.11031	0.000422405	1	1	1	0.11031	0.0526667
ENSG00000260947.1	RP11-384P7.7	1.59616	0.110453	0.551186	3	3	3	0.0766658	1.64407
ENSG00000175166.16	PSMD2	1.59612	0.110461	0.015403	1	1	1	0.110461	0.172713
ENSG00000249984.1	CTC-529L17.2	-1.59612	0.110462	0.000808662	1	1	1	0.110462	0.0413975
ENSG00000006128.11	TAC1	-1.59596	0.110497	0.00102489	1	1	1	0.110497	0.0468587
ENSG00000185359.12	HGS	-1.5958	0.110533	0.00340895	1	1	1	0.110533	0.303575
ENSG00000132423.11	COQ3	-1.59579	0.110537	0.0650531	2	2	2	0.0933395	0.27877
ENSG00000087053.18	MTMR2	-1.59566	0.110564	0.00653241	2	2	2	0.0411438	0.153591
ENSG00000117525.13	F3	1.59564	0.11057	9.02902e-06	1	1	1	0.11057	0.00427302
ENSG00000119401.10	TRIM32	-1.59555	0.110589	0.00223946	2	2	2	0.0778501	0.116405
ENSG00000076513.16	ANKRD13A	1.59537	0.110629	0.00284836	1	1	1	0.110629	0.1026
ENSG00000133835.14	HSD17B4	1.59511	0.110688	0.00291446	1	2	2	0.110688	0.142
ENSG00000166025.17	AMOTL1	1.59502	0.110707	6.7089e-05	2	2	2	0.23616	0.019749
ENSG00000097033.14	SH3GLB1	1.59461	0.1108	0.000396368	1	1	1	0.1108	0.0571212
ENSG00000161203.13	AP2M1	1.59424	0.110883	7.45467e-06	1	1	1	0.110883	0.0109999
ENSG00000125384.6	PTGER2	-1.59405	0.110924	0.00332446	2	2	2	0.181225	0.166027
ENSG00000198728.10	LDB1	1.59393	0.110952	0.000552247	1	1	1	0.110952	0.0403449
ENSG00000100065.14	CARD10	1.59341	0.111068	0.000285375	1	1	1	0.111068	0.0708775
ENSG00000120896.13	SORBS3	1.59338	0.111075	0.00555384	2	2	2	0.170528	0.0796961
ENSG00000185437.13	SH3BGR	1.59311	0.111135	0.0158767	2	2	2	0.219328	0.625007
ENSG00000259584.1	RP11-521C20.2	-1.59309	0.111141	0.0534465	2	2	2	0.11037	0.386358
ENSG00000214039.8	RP11-474D1.3	1.59274	0.111218	7.42291e-06	1	1	1	0.111218	0.00420678
ENSG00000185527.11	PDE6G	-1.59244	0.111285	0.0237346	2	2	2	0.0734129	0.369731
ENSG00000175518.6	UBQLNL	-1.59213	0.111356	0.0039049	1	1	1	0.111356	0.0975042
ENSG00000111799.20	COL12A1	1.59196	0.111394	3.38003e-06	1	1	1	0.111394	0.00409478
ENSG00000115423.18	DNAH6	1.59188	0.111412	0.00067892	1	2	2	0.111412	0.0798999
ENSG00000162642.13	C1orf52	-1.59105	0.111598	0.0023853	2	2	2	0.17408	0.089563
ENSG00000249669.9	CARMN	1.591	0.11161	0.000193179	1	1	1	0.11161	0.0276529
ENSG00000107518.16	ATRNL1	1.59035	0.111756	0.00152636	1	1	1	0.111756	0.0587553
ENSG00000261795.1	RP11-90P13.1	1.58996	0.111844	0.0154802	1	1	1	0.111844	0.351122
ENSG00000058056.8	USP13	-1.58994	0.111848	0.0223596	2	2	2	0.112063	0.303837
ENSG00000143520.6	FLG2	1.58987	0.111864	0.000423881	1	1	1	0.111864	0.0401267
ENSG00000132693.12	CRP	-1.58957	0.111932	0.00462812	1	1	1	0.111932	0.116149
ENSG00000128581.15	IFT22	1.58925	0.112004	0.000428033	1	1	1	0.112004	0.0411622
ENSG00000196305.17	IARS	1.5892	0.112015	0.00256614	1	1	1	0.112015	0.161917
ENSG00000160233.7	LRRC3	1.58904	0.112051	0.0231219	2	3	3	0.168137	0.458336
ENSG00000282375.1	RP11-43A14.2	-1.58901	0.112058	0.0111638	2	2	2	0.119384	0.197208
ENSG00000182934.11	SRPRA	1.58887	0.112089	1.12758e-07	1	1	1	0.112089	0.000535221
ENSG00000164440.14	TXLNB	-1.58886	0.112093	0.00388088	2	2	2	0.259428	0.0861645
ENSG00000165474.5	GJB2	-1.58823	0.112234	0.0158003	2	2	2	0.0182714	0.463377
ENSG00000213015.8	ZNF580	1.58763	0.11237	0.0159185	2	2	2	0.10386	0.14352
ENSG00000261781.1	LINC01654	1.58734	0.112436	0.00494861	1	1	1	0.112436	0.123972
ENSG00000136630.12	HLX	1.58709	0.112492	0.0116553	1	1	1	0.112492	0.179934
ENSG00000120705.12	ETF1	1.58654	0.112617	7.77219e-05	1	1	1	0.112617	0.0845627
ENSG00000106404.13	CLDN15	1.58633	0.112664	0.0321026	1	2	2	0.112664	0.261833
ENSG00000153395.9	LPCAT1	1.58551	0.11285	0.0231604	1	1	1	0.11285	0.236374
ENSG00000226751.2	AF127936.5	1.58549	0.112855	0.00352323	1	1	1	0.112855	0.0844647
ENSG00000129596.4	CDO1	-1.58498	0.112972	0.0122158	1	1	1	0.112972	0.162869
ENSG00000002330.13	BAD	1.58494	0.112979	0.000388736	1	1	1	0.112979	0.0696098
ENSG00000159079.18	C21orf59	1.58465	0.113046	0.0125897	1	1	1	0.113046	0.358641
ENSG00000169313.9	P2RY12	-1.58419	0.113151	0.010726	1	2	2	0.113151	0.138476
ENSG00000142252.10	GEMIN7	1.58418	0.113152	0.111824	1	1	1	0.113152	0.474642
ENSG00000118162.13	KPTN	-1.58403	0.113188	0.0258839	1	1	1	0.113188	0.984195
ENSG00000040275.16	SPDL1	-1.58396	0.113203	0.015545	2	2	2	0.102867	0.391169
ENSG00000283361.1	RP11-569D9.5	-1.58388	0.113221	0.108423	1	2	2	0.113221	0.473775
ENSG00000160124.9	CCDC58	-1.58388	0.113221	0.0671334	1	1	1	0.113221	0.371972
ENSG00000117133.10	RPF1	1.58298	0.113427	0.0161592	2	2	2	0.0157583	0.367288
ENSG00000116213.15	WRAP73	-1.5826	0.113513	0.0118881	1	1	1	0.113513	0.202058
ENSG00000134954.14	ETS1	1.58254	0.113527	4.77837e-06	1	1	1	0.113527	0.00820151
ENSG00000230555.2	RP11-517P14.2	1.58238	0.113562	0.312405	2	2	2	0.0574807	0.993795
ENSG00000175279.21	CENPS	1.58219	0.113607	0.0144451	2	2	2	0.0540982	0.633125
ENSG00000116771.5	AGMAT	1.58214	0.113618	0.0436168	3	3	3	0.0754963	0.276009
ENSG00000272279.1	RP11-157J24.2	-1.5812	0.113833	1.35599	3	3	3	0.103597	1.04467
ENSG00000158863.21	FAM160B2	-1.58094	0.113891	6.79361e-05	1	1	1	0.113891	0.0276015
ENSG00000173914.11	RBM4B	1.58067	0.113954	2.00177e-06	1	1	1	0.113954	0.00462561
ENSG00000178187.7	ZNF454	1.58024	0.114051	0.13326	1	1	1	0.114051	0.534595
ENSG00000105726.16	ATP13A1	1.57985	0.11414	2.11565e-05	1	2	2	0.11414	0.0257585
ENSG00000143337.18	TOR1AIP1	-1.57961	0.114197	0.000145887	1	1	1	0.114197	0.0589122
ENSG00000181061.13	HIGD1A	1.57897	0.114342	0.104043	1	1	1	0.114342	0.50728
ENSG00000172500.12	FIBP	1.57894	0.11435	0.0194011	1	1	1	0.11435	0.255094
ENSG00000224389.8	C4B	-1.57891	0.114358	0.0183828	1	2	2	0.114358	0.336659
ENSG00000165188.13	RNF183	-1.57883	0.114375	0.024407	1	1	1	0.114375	0.269793
ENSG00000155906.16	RMND1	-1.57874	0.114396	0.0279094	2	2	2	0.0399377	0.221195
ENSG00000180758.11	GPR157	-1.57867	0.114413	0.00843347	3	3	3	0.107826	0.21348
ENSG00000166037.10	CEP57	1.57861	0.114426	0.0331331	2	2	2	0.0192999	0.21957
ENSG00000235106.9	LINC00094	-1.57836	0.114484	0.00539865	1	1	1	0.114484	0.107045
ENSG00000170345.9	FOS	1.57829	0.114499	1.10677e-06	1	1	1	0.114499	0.0071752
ENSG00000106477.18	CEP41	1.57825	0.114508	0.0178141	1	2	2	0.114508	0.19906
ENSG00000014914.20	MTMR11	1.57813	0.114536	0.021638	1	1	1	0.114536	0.249965
ENSG00000143515.16	ATP8B2	-1.578	0.114566	0.000136436	1	1	1	0.114566	0.0256255
ENSG00000280165.1	PCDH20	1.5776	0.114658	0.00245533	1	1	1	0.114658	0.0725655
ENSG00000227579.5	RP1-35C21.2	1.57733	0.11472	8.45487e-08	1	1	1	0.11472	0.000686106
ENSG00000214941.7	ZSWIM7	1.57733	0.114721	0.222661	1	1	1	0.114721	0.67983
ENSG00000198203.9	SULT1C2	1.57702	0.11479	1.36922	3	3	3	0.100738	1.19336
ENSG00000119636.15	BBOF1	1.57687	0.114826	0.111247	2	2	2	0.151605	0.374225
ENSG00000179598.5	PLD6	1.57685	0.114831	0.0261764	1	1	1	0.114831	0.315438
ENSG00000180228.12	PRKRA	-1.57649	0.114913	0.00740524	1	1	1	0.114913	0.377579
ENSG00000162039.14	MEIOB	1.57478	0.115307	0.0772682	2	2	2	0.0793047	0.555695
ENSG00000187642.9	PERM1	-1.57475	0.115314	0.0393893	3	3	3	0.175373	0.301073
ENSG00000214338.10	SOGA3	-1.57454	0.115362	2.8636e-05	1	2	2	0.115362	0.0278235
ENSG00000114650.18	SCAP	1.57445	0.115383	0.0798452	3	3	3	0.194214	0.384105
ENSG00000135452.9	TSPAN31	1.57392	0.115506	0.00708313	1	1	1	0.115506	0.127562
ENSG00000132466.18	ANKRD17	-1.57368	0.115562	0.000316482	1	1	1	0.115562	0.0260643
ENSG00000171307.18	ZDHHC16	1.57368	0.115562	0.0018191	1	1	1	0.115562	0.093489
ENSG00000177728.16	TMEM94	-1.57337	0.115633	0.000729342	1	1	1	0.115633	0.0750216
ENSG00000100802.14	C14orf93	-1.57303	0.115713	2.22295e-05	1	1	1	0.115713	0.0370279
ENSG00000248161.5	RP11-499E18.1	-1.57255	0.115823	0.218037	2	2	2	0.0784243	0.498336
ENSG00000152382.5	TADA1	1.57206	0.115938	0.00353163	3	3	3	0.186735	0.102232
ENSG00000039068.18	CDH1	-1.57191	0.115972	0.0111446	1	1	1	0.115972	0.162066
ENSG00000149474.13	KAT14	-1.57185	0.115985	0.0089559	3	3	3	0.124667	0.135457
ENSG00000118965.14	WDR35	1.57138	0.116094	0.00904479	1	1	1	0.116094	0.139926
ENSG00000122026.10	RPL21	1.57068	0.116257	0.0011955	1	1	1	0.116257	0.0944227
ENSG00000272092.1	RP11-350N15.5	1.56993	0.116432	0.0122857	2	2	2	0.11718	0.186346
ENSG00000135108.14	FBXO21	-1.56992	0.116434	0.0131364	1	1	1	0.116434	0.211944
ENSG00000142408.4	CACNG8	-1.56973	0.116478	0.000259526	1	1	1	0.116478	0.0315968
ENSG00000162244.10	RPL29	-1.56963	0.116502	0.0117804	2	2	2	0.0947189	0.29408
ENSG00000175264.7	CHST1	1.56937	0.116563	0.0113029	1	1	1	0.116563	0.155874
ENSG00000105479.15	CCDC114	1.56896	0.116656	0.15062	3	3	3	0.0382962	0.590372
ENSG00000163735.6	CXCL5	1.56848	0.116769	0.000672696	1	1	1	0.116769	0.057199
ENSG00000138688.15	KIAA1109	1.56828	0.116816	0.0199843	2	2	2	0.0109253	0.274646
ENSG00000180884.9	ZNF792	-1.56813	0.116851	0.0889888	2	2	2	0.0856513	0.349884
ENSG00000155096.13	AZIN1	1.56801	0.11688	0.000278504	1	1	1	0.11688	0.04103
ENSG00000225446.2	LINC01763	-1.56799	0.116883	0.000779535	1	1	1	0.116883	0.061583
ENSG00000172273.12	HINFP	1.56678	0.117166	0.0266747	2	2	2	0.0977667	0.156949
ENSG00000100294.12	MCAT	-1.56615	0.117313	0.0571818	3	3	3	0.00285182	0.20079
ENSG00000172346.14	CSDC2	1.56553	0.11746	0.287152	3	3	3	0.139388	0.807126
ENSG00000232956.8	SNHG15	1.56536	0.117499	0.152234	5	5	5	0.0152771	0.772535
ENSG00000131096.10	PYY	-1.56533	0.117504	1.08651e-05	1	1	1	0.117504	0.00564402
ENSG00000183662.10	FAM19A1	-1.56518	0.117541	6.9938e-07	1	1	1	0.117541	0.00145085
ENSG00000163624.5	CDS1	-1.56484	0.11762	6.52104e-05	1	1	1	0.11762	0.0325335
ENSG00000152611.11	CAPSL	1.56467	0.11766	0.00548253	2	2	2	0.0135324	0.0974664
ENSG00000106258.13	CYP3A5	-1.56464	0.117667	0.0461241	1	1	1	0.117667	0.75824
ENSG00000141485.16	SLC13A5	1.56361	0.11791	8.72955e-06	1	1	1	0.11791	0.0123964
ENSG00000228824.6	MIR4500HG	-1.56286	0.118086	1.65686e-05	1	1	1	0.118086	0.0133464
ENSG00000118369.12	USP35	1.56271	0.118121	0.0302765	3	3	3	0.325104	0.539364
ENSG00000185955.4	C7orf61	-1.56241	0.118192	0.009364	1	1	1	0.118192	0.169308
ENSG00000131242.17	RAB11FIP4	1.56221	0.118239	0.00263023	2	2	2	0.00630587	0.085415
ENSG00000259017.1	RP11-561B11.6	1.5615	0.118405	1.12503e-05	1	1	1	0.118405	0.011842
ENSG00000067596.10	DHX8	-1.56129	0.118456	0.00774779	1	2	2	0.118456	0.121696
ENSG00000165794.9	SLC39A2	-1.56076	0.118581	0.215832	1	1	1	0.118581	0.688378
ENSG00000263033.2	RP11-396B14.2	1.56034	0.11868	0.0252021	2	2	2	0.127554	0.23321
ENSG00000168398.6	BDKRB2	1.55973	0.118825	0.0241516	2	2	2	0.148979	0.20998
ENSG00000175946.8	KLHL38	-1.55954	0.118869	1.39429e-05	1	1	1	0.118869	0.00705499
ENSG00000081014.10	AP4E1	1.55917	0.118956	0.00670311	2	2	2	0.0147175	0.161845
ENSG00000197746.13	PSAP	1.55917	0.118956	0.00236587	2	2	2	0.074052	0.070201
ENSG00000111615.13	KRR1	1.55887	0.119027	0.0948613	1	1	1	0.119027	0.528816
ENSG00000204544.5	MUC21	-1.55875	0.119056	0.0012871	1	1	1	0.119056	0.0520487
ENSG00000203797.9	DDO	1.55873	0.119061	0.0598714	2	2	2	0.126318	0.191596
ENSG00000163885.11	CFAP100	1.5585	0.119115	0.00723326	2	2	2	0.0661301	0.190424
ENSG00000247970.2	RP11-543C4.1	-1.55831	0.119161	0.0056309	1	1	1	0.119161	0.189947
ENSG00000233791.5	LINC01136	-1.55786	0.119266	0.0733229	1	1	1	0.119266	1.51642
ENSG00000134001.12	EIF2S1	1.55702	0.119465	0.00182294	1	1	1	0.119465	0.196903
ENSG00000163576.17	EFHB	1.55699	0.119472	2.47464	3	3	3	0.0230485	1.17368
ENSG00000259459.5	RP11-321G12.1	-1.55688	0.119499	0.0579821	3	3	3	0.0538934	0.398554
ENSG00000164070.11	HSPA4L	-1.55644	0.119602	0.00184022	1	1	1	0.119602	0.0674246
ENSG00000169504.14	CLIC4	-1.55554	0.119817	0.00179514	2	2	2	0.142191	0.0792023
ENSG00000166153.16	DEPDC4	1.55429	0.120115	1.54127e-05	1	1	1	0.120115	0.0181052
ENSG00000108179.13	PPIF	-1.55394	0.120199	0.00454224	1	1	1	0.120199	0.252865
ENSG00000140943.16	MBTPS1	-1.55358	0.120285	0.00198059	1	1	1	0.120285	0.0764113
ENSG00000156587.15	UBE2L6	-1.55347	0.120311	0.00593614	2	2	2	0.119449	0.122616
ENSG00000233670.6	PIRT	-1.55325	0.120364	0.033453	2	2	2	0.198539	0.203768
ENSG00000106399.11	RPA3	-1.55269	0.120498	0.0865909	1	1	1	0.120498	0.685686
ENSG00000219545.11	UMAD1	1.55269	0.120498	0.000667286	1	1	1	0.120498	0.0601929
ENSG00000137875.4	BCL2L10	-1.55258	0.120524	0.00381289	2	2	2	0.123609	0.102411
ENSG00000174485.15	DENND4A	-1.55246	0.120552	0.0159296	1	1	1	0.120552	0.233199
ENSG00000124587.13	PEX6	1.55176	0.120719	0.803331	3	3	3	0.10494	0.740107
ENSG00000100346.17	CACNA1I	-1.55122	0.120849	0.000117013	1	1	1	0.120849	0.0170629
ENSG00000234409.6	CCDC188	1.55095	0.120913	0.0330852	2	2	2	0.0230806	0.307577
ENSG00000161265.14	U2AF1L4	-1.55084	0.120941	0.124138	2	2	2	0.0253501	0.537365
ENSG00000235475.1	LINC01372	1.55078	0.120955	0.0839832	1	1	1	0.120955	0.514471
ENSG00000102886.14	GDPD3	1.55039	0.121048	0.028027	2	2	2	0.279229	0.695086
ENSG00000170759.10	KIF5B	-1.5502	0.121093	0.00171722	2	2	2	0.00674132	0.0642679
ENSG00000253953.2	PCDHGB4	-1.55012	0.121112	0.0138918	2	2	2	0.161014	0.330583
ENSG00000166483.10	WEE1	1.55005	0.12113	0.000816104	1	1	1	0.12113	0.125346
ENSG00000213020.9	ZNF611	-1.54993	0.121159	0.0631754	3	3	3	0.134857	0.308921
ENSG00000176678.5	FOXL1	-1.54981	0.121187	0.00802449	2	2	2	0.0729508	0.149112
ENSG00000115419.12	GLS	-1.54907	0.121365	0.000504133	1	1	1	0.121365	0.0667542
ENSG00000132329.10	RAMP1	1.54906	0.121368	0.000235344	1	1	1	0.121368	0.061805
ENSG00000124731.12	TREM1	-1.54864	0.121469	0.00855759	1	1	1	0.121469	0.185578
ENSG00000186399.10	GOLGA8R	-1.54841	0.121524	0.0295467	1	1	1	0.121524	0.225853
ENSG00000154277.12	UCHL1	-1.5479	0.121646	0.00258735	2	2	2	0.0458428	0.144711
ENSG00000173068.17	BNC2	1.54777	0.121678	4.067e-05	1	1	1	0.121678	0.0172579
ENSG00000197363.9	ZNF517	1.5475	0.121743	0.0689287	2	2	2	0.0944489	0.38167
ENSG00000158987.20	RAPGEF6	1.54724	0.121806	0.0108874	2	2	2	0.0253227	0.15113
ENSG00000162433.14	AK4	-1.54724	0.121806	0.00371109	2	2	2	0.108445	0.109742
ENSG00000111432.4	FZD10	-1.54666	0.121945	0.00329584	1	1	1	0.121945	0.147114
ENSG00000272325.1	NUDT3	1.54657	0.121966	1.07833e-05	1	1	1	0.121966	0.0136343
ENSG00000231680.1	AP003774.6	1.54653	0.121977	0.152929	1	1	1	0.121977	0.533701
ENSG00000122877.15	EGR2	-1.5462	0.122057	2.1479e-05	1	1	1	0.122057	0.0126564
ENSG00000268655.2	CTB-60B18.10	1.54609	0.122082	0.0430922	1	1	1	0.122082	0.304945
ENSG00000169962.4	TAS1R3	1.54575	0.122164	0.00754889	1	1	1	0.122164	0.381223
ENSG00000137103.16	TMEM8B	1.5453	0.122274	0.110582	1	1	1	0.122274	0.463013
ENSG00000160339.15	FCN2	-1.54429	0.122519	0.0403314	2	2	2	0.139191	0.296529
ENSG00000282608.1	ADORA3	-1.54407	0.122572	0.0217374	2	2	2	0.0808869	0.135957
ENSG00000262165.2	RP11-81A22.5	1.54378	0.122642	0.315876	2	3	3	0.0749197	0.931497
ENSG00000170852.10	KBTBD2	-1.54291	0.122852	0.028485	1	1	1	0.122852	0.240167
ENSG00000116830.11	TTF2	-1.54287	0.122861	0.135331	2	2	2	0.124379	1.32655
ENSG00000142197.12	DOPEY2	-1.54286	0.122865	0.0124026	2	2	2	0.143823	0.100617
ENSG00000163104.17	SMARCAD1	1.54276	0.122888	0.00132191	1	1	1	0.122888	0.0648407
ENSG00000233237.6	LINC00472	1.54272	0.122899	0.00204366	1	1	1	0.122899	0.159605
ENSG00000177710.5	SLC35G5	-1.54262	0.122924	0.0691268	2	2	2	0.139926	0.348588
ENSG00000172803.17	SNX32	1.54258	0.122933	0.633421	3	3	3	0.0215101	1.00138
ENSG00000153140.8	CETN3	1.54243	0.12297	0.00354235	1	1	1	0.12297	0.0958347
ENSG00000147535.16	PLPP5	-1.54242	0.122972	0.0212096	2	2	2	0.119729	0.246496
ENSG00000051180.16	RAD51	1.54185	0.123109	0.00918993	1	1	1	0.123109	0.467577
ENSG00000072756.16	TRNT1	-1.54124	0.123259	0.0275052	2	2	2	0.217994	0.373369
ENSG00000166925.8	TSC22D4	-1.54117	0.123276	0.00309609	2	2	2	0.121109	0.0974331
ENSG00000197217.12	ENTPD4	1.54097	0.123323	0.011974	2	2	2	0.104485	0.212287
ENSG00000100227.17	POLDIP3	-1.54069	0.123392	0.00709549	1	1	1	0.123392	0.131869
ENSG00000278107.1	RP11-162A12.4	1.53958	0.123664	0.0041461	2	2	2	0.0116953	0.12994
ENSG00000109320.11	NFKB1	1.53951	0.123681	0.00975398	2	2	2	0.109907	0.147635
ENSG00000168701.18	TMEM208	-1.53938	0.123712	0.000819213	1	1	1	0.123712	0.0786397
ENSG00000172594.12	SMPDL3A	-1.53929	0.123734	0.0398768	2	2	2	0.107117	0.359269
ENSG00000069482.6	GAL	-1.53915	0.123768	0.0565045	3	3	3	0.116464	0.362403
ENSG00000077782.19	FGFR1	1.53835	0.123962	0.00430787	1	1	1	0.123962	0.0918094
ENSG00000115935.17	WIPF1	1.53818	0.124004	0.0245299	1	1	1	0.124004	0.222966
ENSG00000006062.14	MAP3K14	-1.53815	0.124011	0.00447595	1	2	2	0.124011	0.221566
ENSG00000122566.20	HNRNPA2B1	-1.53777	0.124106	5.70248e-05	1	1	1	0.124106	0.0364694
ENSG00000131480.8	AOC2	-1.53756	0.124156	1.52536e-05	1	1	1	0.124156	0.0137889
ENSG00000129353.14	SLC44A2	1.53711	0.124266	0.00161315	2	2	2	0.210859	0.0836332
ENSG00000092850.11	TEKT2	-1.5369	0.124317	2.60784e-05	1	1	1	0.124317	0.0129266
ENSG00000079691.17	CARMIL1	-1.53688	0.124322	0.00370761	2	2	2	0.0929858	0.122141
ENSG00000112110.9	MRPL18	1.53676	0.124353	0.119604	3	3	3	0.0514471	0.312722
ENSG00000179071.4	CCDC89	1.53607	0.124521	0.00062603	1	1	1	0.124521	0.0799742
ENSG00000272551.1	RP11-324L17.1	1.53583	0.124581	0.255242	1	1	1	0.124581	1.73564
ENSG00000204564.11	C6orf136	1.53553	0.124655	0.000319979	3	3	3	0.0828822	0.0939048
ENSG00000152620.12	NADK2	1.53548	0.124667	0.00595438	1	1	1	0.124667	0.116691
ENSG00000107771.15	CCSER2	1.5353	0.124711	0.00472215	1	1	1	0.124711	0.116773
ENSG00000108679.12	LGALS3BP	1.53516	0.124746	0.000349154	1	1	1	0.124746	0.104642
ENSG00000115041.12	KCNIP3	-1.53467	0.124865	0.0126198	1	1	1	0.124865	0.173159
ENSG00000179796.11	LRRC3B	1.53392	0.12505	1.16769e-06	1	1	1	0.12505	0.00737001
ENSG00000161992.5	PRR35	1.53373	0.125097	0.000747195	2	2	2	0.110854	0.0387158
ENSG00000272902.2	TBC1D8-AS1	-1.53351	0.125149	8.4121e-07	1	1	1	0.125149	0.00380811
ENSG00000108479.11	GALK1	1.53334	0.125193	0.00901531	2	2	2	0.0203736	0.168129
ENSG00000143387.12	CTSK	1.53323	0.12522	0.0266466	2	2	2	0.138751	0.240635
ENSG00000139547.7	RDH16	1.5326	0.125375	0.00207629	2	2	2	0.153175	0.163441
ENSG00000273142.1	RP11-458F8.4	1.53251	0.125397	0.0551977	1	1	1	0.125397	0.370897
ENSG00000249460.1	RP11-665C14.2	1.53219	0.125476	0.000222235	1	2	2	0.125476	0.0240999
ENSG00000156398.12	SFXN2	1.53164	0.125612	0.0362356	1	1	1	0.125612	0.278768
ENSG00000165416.14	SUGT1	1.53136	0.125681	0.000500506	1	1	1	0.125681	0.0686028
ENSG00000273723.1	RP11-93H24.3	-1.53136	0.125681	0.00453834	1	1	1	0.125681	0.206579
ENSG00000138769.10	CDKL2	1.53134	0.125685	2.86815e-05	1	1	1	0.125685	0.0261215
ENSG00000122786.19	CALD1	1.53125	0.125707	2.63538e-05	2	2	2	0.0975458	0.0255915
ENSG00000157045.8	NTAN1	-1.53053	0.125885	0.000459021	1	2	2	0.125885	0.104499
ENSG00000164776.9	PHKG1	-1.5304	0.125917	0.00330097	2	2	2	0.122849	0.0639607
ENSG00000132849.19	PATJ	-1.5304	0.125918	0.0286446	2	2	2	0.135809	0.401625
ENSG00000198363.17	ASPH	1.53032	0.125937	0.00172009	2	2	2	0.0129921	0.0594841
ENSG00000164597.13	COG5	-1.53022	0.125963	0.0130828	1	1	1	0.125963	0.176458
ENSG00000215018.9	COL28A1	1.53015	0.12598	0.193658	2	2	2	0.00346671	0.694643
ENSG00000227507.2	LTB	1.52983	0.126058	0.00121271	1	1	1	0.126058	0.065356
ENSG00000225399.4	RP11-3B7.1	-1.52897	0.126272	0.00859729	1	1	1	0.126272	0.234706
ENSG00000259321.1	RP11-468E2.5	-1.52835	0.126426	0.0247153	1	1	1	0.126426	0.25811
ENSG00000137269.14	LRRC1	1.52833	0.12643	0.0319612	2	2	2	0.0776563	0.216494
ENSG00000101290.13	CDS2	1.52763	0.126605	0.0911846	3	3	3	0.145361	0.436602
ENSG00000149575.5	SCN2B	-1.52732	0.126681	3.02407e-09	1	1	1	0.126681	0.000160539
ENSG00000185591.9	SP1	-1.52725	0.126698	0.0110973	1	1	1	0.126698	0.190115
ENSG00000272769.1	RP11-725P16.2	1.52723	0.126703	0.00343784	1	1	1	0.126703	0.1092
ENSG00000134697.12	GNL2	1.52711	0.126734	0.0487315	1	1	1	0.126734	0.301829
ENSG00000168237.17	GLYCTK	-1.52696	0.12677	0.0676159	2	2	2	0.14065	0.319841
ENSG00000014919.12	COX15	1.52664	0.12685	0.00777673	2	2	2	0.0387548	0.11538
ENSG00000073146.15	MOV10L1	1.52611	0.126983	0.0444475	3	3	3	0.0635659	0.640301
ENSG00000134825.15	TMEM258	1.52609	0.126988	0.0123189	2	2	2	0.107826	0.379181
ENSG00000234719.8	NPIPB2	-1.52607	0.126993	0.775067	1	1	1	0.126993	1.28211
ENSG00000259438.1	CTD-2650P22.1	-1.52584	0.12705	0.00530577	1	2	2	0.12705	0.134201
ENSG00000254100.1	RP11-675F6.4	-1.5258	0.12706	0.000602662	1	1	1	0.12706	0.0570646
ENSG00000137822.12	TUBGCP4	-1.52536	0.127169	0.00403015	1	1	1	0.127169	0.127771
ENSG00000262246.5	CORO7	1.52518	0.127215	0.0525195	2	2	2	0.0867512	0.372342
ENSG00000151135.9	TMEM263	1.52517	0.127216	0.00195812	1	1	1	0.127216	0.0708996
ENSG00000162616.8	DNAJB4	1.5249	0.127284	8.96236e-05	1	1	1	0.127284	0.0461752
ENSG00000183850.13	ZNF730	1.52485	0.127297	0.0461391	2	2	2	0.155564	0.663496
ENSG00000260563.3	RP13-516M14.1	-1.52482	0.127304	0.0383045	1	2	2	0.127304	0.593161
ENSG00000169291.9	SHE	1.52474	0.127324	0.00346779	2	2	2	0.0636606	0.0772062
ENSG00000090539.15	CHRD	1.52464	0.12735	0.00192042	1	1	1	0.12735	0.0686344
ENSG00000062038.13	CDH3	-1.52435	0.12742	0.0108902	1	1	1	0.12742	0.159328
ENSG00000188958.9	UTS2B	-1.52426	0.127443	0.0364307	1	1	1	0.127443	0.282647
ENSG00000223572.9	CKMT1A	1.52383	0.127551	0.125012	2	2	2	0.128372	0.415225
ENSG00000135625.7	EGR4	-1.52382	0.127553	1.00023e-06	1	1	1	0.127553	0.00269757
ENSG00000091164.12	TXNL1	-1.52295	0.127772	0.0259188	2	2	2	0.112078	0.169237
ENSG00000119508.17	NR4A3	-1.52231	0.127931	8.37743e-05	1	1	1	0.127931	0.0475895
ENSG00000108883.12	EFTUD2	-1.52227	0.127942	0.00185783	2	2	2	0.168212	0.0980663
ENSG00000132031.12	MATN3	1.52195	0.128022	0.00971998	2	2	2	0.0123003	0.198106
ENSG00000133104.12	SPG20	-1.52108	0.12824	6.59284e-05	1	1	1	0.12824	0.0147404
ENSG00000257647.1	RP11-701H24.3	-1.52082	0.128304	3.86166e-05	2	2	2	0.138089	0.0152485
ENSG00000075826.16	SEC31B	-1.52006	0.128496	0.0435507	2	2	2	0.136016	0.386319
ENSG00000176293.19	ZNF135	1.52004	0.1285	0.0856459	3	3	3	0.0360339	0.257805
ENSG00000161509.13	GRIN2C	-1.5197	0.128586	0.00394889	1	1	1	0.128586	0.0967659
ENSG00000126351.12	THRA	1.51967	0.128594	0.000483008	1	1	1	0.128594	0.0292103
ENSG00000173889.15	PHC3	1.51965	0.1286	4.62379e-05	1	1	1	0.1286	0.013476
ENSG00000075290.7	WNT8B	1.51933	0.12868	0.0516952	1	1	1	0.12868	0.401251
ENSG00000119599.16	DCAF4	1.51927	0.128694	0.0348185	3	4	4	0.0138248	0.273006
ENSG00000084463.7	WBP11	-1.51913	0.12873	0.0107731	1	1	1	0.12873	0.192947
ENSG00000072571.19	HMMR	1.51842	0.128908	7.65524e-06	1	1	1	0.128908	0.00976838
ENSG00000196890.4	HIST3H2BB	-1.51829	0.128943	8.40859e-05	1	1	1	0.128943	0.0447259
ENSG00000147548.16	NSD3	1.51769	0.129092	0.000937959	2	2	2	0.11718	0.04797
ENSG00000144021.2	CIAO1	-1.51743	0.129159	0.0457141	2	2	2	0.0365212	0.228352
ENSG00000100714.15	MTHFD1	-1.51739	0.129168	0.00790388	1	1	1	0.129168	0.137747
ENSG00000270039.1	RP11-571M6.17	1.51724	0.129206	0.04488	1	1	1	0.129206	0.322096
ENSG00000126254.11	RBM42	1.51719	0.129218	0.000103605	1	1	1	0.129218	0.0249437
ENSG00000100345.20	MYH9	1.51719	0.129219	2.86985e-05	1	1	1	0.129219	0.0148404
ENSG00000268621.5	IGFL2-AS1	-1.51674	0.129333	0.000139883	1	1	1	0.129333	0.0232186
ENSG00000111012.9	CYP27B1	1.51629	0.129446	0.0181276	1	1	1	0.129446	0.205406
ENSG00000182208.13	MOB2	1.51598	0.129523	0.00160045	2	2	2	0.130765	0.0638981
ENSG00000158270.11	COLEC12	-1.51522	0.129716	0.0313078	2	2	2	0.15047	0.231856
ENSG00000139044.10	B4GALNT3	-1.51513	0.12974	0.0150731	3	3	3	0.0847529	0.157875
ENSG00000104361.9	NIPAL2	1.51465	0.129861	0.0150068	2	2	2	0.125281	0.305966
ENSG00000183628.12	DGCR6	1.51443	0.129917	0.0607344	1	2	2	0.129917	0.356996
ENSG00000224032.6	EPB41L4A-AS1	1.51436	0.129936	0.00158518	1	1	1	0.129936	0.0860871
ENSG00000163001.11	CFAP36	1.51434	0.129941	0.00110566	1	1	1	0.129941	0.0505067
ENSG00000108506.11	INTS2	-1.51395	0.130038	0.000785456	1	2	2	0.130038	0.0541309
ENSG00000112033.13	PPARD	-1.51386	0.130063	4.03056e-08	1	1	1	0.130063	0.000925865
ENSG00000179133.12	C10orf67	1.51368	0.130108	0.0465172	1	1	1	0.130108	0.314337
ENSG00000125266.6	EFNB2	-1.51348	0.130158	0.0002725	1	1	1	0.130158	0.0724305
ENSG00000110628.13	SLC22A18	1.5134	0.130178	0.253276	3	3	3	0.077382	0.531137
ENSG00000174844.14	DNAH12	1.5132	0.130229	0.0159361	1	1	1	0.130229	0.238795
ENSG00000139318.7	DUSP6	1.51303	0.130272	0.000159729	2	2	2	0.206092	0.0335791
ENSG00000117523.15	PRRC2C	-1.51276	0.130341	3.95513e-06	1	1	1	0.130341	0.00372139
ENSG00000219435.5	TEX40	-1.51264	0.130372	0.20337	1	1	1	0.130372	0.885111
ENSG00000156261.12	CCT8	-1.51264	0.130372	0.00766759	2	2	2	0.0995616	0.240252
ENSG00000150455.13	TIRAP	-1.51257	0.13039	0.0445774	2	2	2	0.15539	0.339401
ENSG00000136144.11	RCBTB1	1.51233	0.13045	0.0352233	2	2	2	0.0296307	0.280727
ENSG00000140406.3	MESDC1	-1.51224	0.130472	0.00037896	1	1	1	0.130472	0.0897764
ENSG00000113356.11	POLR3G	1.51216	0.130492	0.015524	1	1	1	0.130492	0.200435
ENSG00000114646.9	CSPG5	1.51181	0.130582	0.0010922	1	1	1	0.130582	0.0524719
ENSG00000254122.2	PCDHGB7	-1.51173	0.130603	0.00104708	2	2	2	0.0350727	0.043321
ENSG00000137628.16	DDX60	-1.51145	0.130673	0.00221245	1	1	1	0.130673	0.244564
ENSG00000172009.14	THOP1	1.51138	0.130691	0.00898047	1	1	1	0.130691	0.159711
ENSG00000206538.8	VGLL3	1.51135	0.130699	4.78569e-05	2	2	2	0.0249889	0.0106837
ENSG00000174238.14	PITPNA	1.51109	0.130766	0.00248807	2	2	2	0.143925	0.148909
ENSG00000136732.14	GYPC	-1.51105	0.130777	0.00210148	2	2	2	0.136328	0.0736607
ENSG00000132359.14	RAP1GAP2	-1.51045	0.130929	0.000536034	1	1	1	0.130929	0.0350409
ENSG00000163795.13	ZNF513	-1.51034	0.130957	0.00469058	2	2	2	0.00781021	0.0756213
ENSG00000149554.12	CHEK1	1.51019	0.130995	0.0933209	3	3	3	0.0148999	0.602706
ENSG00000173947.13	PIFO	-1.50999	0.131045	9.6799e-08	1	1	1	0.131045	0.000816833
ENSG00000136059.14	VILL	-1.50983	0.131087	0.498014	2	2	2	0.102173	0.699433
ENSG00000089327.14	FXYD5	-1.5098	0.131094	0.00724914	1	1	1	0.131094	0.141975
ENSG00000141338.13	ABCA8	-1.50978	0.1311	0.0578334	1	1	1	0.1311	0.933586
ENSG00000148187.17	MRRF	1.50937	0.131205	0.000773353	1	1	1	0.131205	0.0687846
ENSG00000171634.16	BPTF	-1.50924	0.131237	0.0164655	1	1	1	0.131237	0.194462
ENSG00000275212.1	RP3-446N13.5	-1.50876	0.131361	0.0830514	3	3	3	0.0455645	0.440008
ENSG00000135679.22	MDM2	-1.5086	0.1314	0.00293784	1	1	1	0.1314	0.281819
ENSG00000163141.18	BNIPL	-1.50839	0.131456	0.021393	2	2	2	0.136744	0.286682
ENSG00000099341.11	PSMD8	1.50798	0.13156	0.00217836	2	2	2	0.0392509	0.0841338
ENSG00000125434.10	SLC25A35	-1.50761	0.131654	0.00385481	2	2	2	0.17743	0.0780692
ENSG00000057608.16	GDI2	-1.50746	0.131694	0.0246481	1	1	1	0.131694	0.276678
ENSG00000165626.16	BEND7	1.50697	0.131818	0.00827033	1	1	1	0.131818	0.130517
ENSG00000126561.16	STAT5A	1.50691	0.131834	0.0006696	1	1	1	0.131834	0.0451874
ENSG00000134256.12	CD101	1.50622	0.132011	0.00309841	2	2	2	0.0269995	0.091233
ENSG00000205189.11	ZBTB10	1.50536	0.132231	0.00231831	2	2	2	0.15383	0.0673982
ENSG00000141655.16	TNFRSF11A	1.50535	0.132233	0.0154453	2	2	2	0.0882551	0.190271
ENSG00000138472.10	GUCA1C	-1.50507	0.132307	0.114339	3	3	3	0.0421289	0.592556
ENSG00000260025.1	RP11-490M8.1	1.50486	0.13236	0.00793363	1	1	1	0.13236	0.128278
ENSG00000166451.13	CENPN	1.50465	0.132415	0.00434673	1	1	1	0.132415	0.106676
ENSG00000112304.10	ACOT13	-1.50415	0.132544	0.0035378	1	2	2	0.132544	0.1005
ENSG00000160271.14	RALGDS	1.50404	0.13257	0.00850852	2	2	2	0.166614	0.12336
ENSG00000243335.9	KCTD7	1.50398	0.132587	0.0133311	1	2	2	0.132587	0.165176
ENSG00000198929.12	NOS1AP	1.50333	0.132755	0.00133944	2	2	2	0.000642021	0.0455228
ENSG00000243509.4	TNFRSF6B	1.50332	0.132757	0.00526951	2	2	2	0.0849037	0.134024
ENSG00000125895.5	TMEM74B	-1.50316	0.132798	0.0383109	1	1	1	0.132798	0.31881
ENSG00000107679.14	PLEKHA1	-1.50305	0.132825	0.00293134	1	1	1	0.132825	0.0839412
ENSG00000100053.9	CRYBB3	1.50299	0.132841	0.163706	1	1	1	0.132841	0.563551
ENSG00000182158.14	CREB3L2	-1.50292	0.132861	1.93224e-06	1	1	1	0.132861	0.00444307
ENSG00000048405.9	ZNF800	-1.50277	0.132898	0.000149887	1	1	1	0.132898	0.0228015
ENSG00000247595.4	SPTY2D1-AS1	1.50276	0.132902	7.81512e-05	1	1	1	0.132902	0.049507
ENSG00000151116.16	UEVLD	1.50276	0.132902	0.000755887	1	1	1	0.132902	0.153967
ENSG00000197062.11	ZSCAN26	1.5027	0.132918	0.202655	3	3	3	0.0463817	0.412268
ENSG00000187091.13	PLCD1	1.50251	0.132966	0.00332462	1	1	1	0.132966	0.103254
ENSG00000164778.4	EN2	-1.502	0.133097	0.000535519	2	2	2	0.0164394	0.0483823
ENSG00000092020.10	PPP2R3C	-1.5019	0.133123	0.0130938	1	2	2	0.133123	0.461005
ENSG00000104497.13	SNX16	1.50141	0.133249	0.282483	3	3	3	0.139481	0.464184
ENSG00000276547.1	PCDHGB5	1.50136	0.133262	0.00115363	1	1	1	0.133262	0.071652
ENSG00000129219.13	PLD2	-1.50129	0.133281	0.00218365	1	2	2	0.133281	0.0677602
ENSG00000168002.11	POLR2G	1.50105	0.133344	0.00325289	1	1	1	0.133344	0.14437
ENSG00000109771.15	LRP2BP	-1.5006	0.13346	0.0791481	4	4	4	0.161121	0.629136
ENSG00000196381.10	ZNF781	1.50044	0.133502	0.15508	2	2	2	0.152135	0.362625
ENSG00000113838.12	TBCCD1	-1.50032	0.133531	0.000722661	1	1	1	0.133531	0.0393527
ENSG00000025039.14	RRAGD	1.49944	0.13376	0.0171003	1	2	2	0.13376	0.357833
ENSG00000115520.8	COQ10B	-1.49911	0.133845	0.000141038	1	1	1	0.133845	0.0177306
ENSG00000271892.1	CTD-2228A4.1	-1.49874	0.133941	1.06766	2	2	2	0.087894	0.894607
ENSG00000132535.18	DLG4	-1.49858	0.133982	0.00214621	2	2	2	0.0256654	0.0724931
ENSG00000243414.5	TICAM2	1.49835	0.134041	0.0142459	1	1	1	0.134041	0.270552
ENSG00000164488.11	DACT2	1.49824	0.134071	0.0602495	2	2	2	0.113927	0.469637
ENSG00000130766.4	SESN2	-1.49804	0.134122	0.00105886	1	1	1	0.134122	0.142777
ENSG00000104957.13	CCDC130	1.49784	0.134174	0.0014693	2	2	2	0.0477437	0.160816
ENSG00000182372.9	CLN8	1.4978	0.134185	0.000224743	1	1	1	0.134185	0.0839541
ENSG00000125450.10	NUP85	-1.49765	0.134225	0.295257	2	2	2	0.092628	0.705784
ENSG00000175482.8	POLD4	-1.49705	0.134381	0.00110245	2	2	2	0.0671117	0.167196
ENSG00000169217.8	CD2BP2	1.49702	0.134388	0.00836215	1	1	1	0.134388	0.137702
ENSG00000089053.12	ANAPC5	1.49679	0.134448	0.0140768	2	2	2	0.0264808	0.165125
ENSG00000205155.7	PSENEN	-1.49663	0.134489	0.000106049	2	2	2	0.184754	0.0261082
ENSG00000183665.5	TRMT12	-1.49652	0.134518	0.000230955	1	1	1	0.134518	0.0790168
ENSG00000177103.13	DSCAML1	-1.49633	0.134569	0.00429605	1	1	1	0.134569	0.107455
ENSG00000137218.10	FRS3	-1.4957	0.134733	0.016254	1	2	2	0.134733	0.184962
ENSG00000180332.6	KCTD4	-1.49547	0.134792	0.0013468	1	1	1	0.134792	0.190813
ENSG00000132471.11	WBP2	-1.49544	0.134801	0.0213571	2	2	2	0.106264	0.718238
ENSG00000111832.12	RWDD1	1.4953	0.134837	0.0203019	2	2	2	0.224723	0.471738
ENSG00000105281.12	SLC1A5	-1.4952	0.134863	0.000913546	1	1	1	0.134863	0.0426078
ENSG00000226939.1	AC062021.1	1.49455	0.135032	3.15321e-05	1	1	1	0.135032	0.0116289
ENSG00000198162.12	MAN1A2	-1.49447	0.135052	0.00414287	2	2	2	0.17526	0.212255
ENSG00000168806.7	LCMT2	-1.49436	0.135081	0.101353	2	2	2	0.0976962	0.394613
ENSG00000100220.11	RTCB	1.49416	0.135135	9.43639e-05	1	1	1	0.135135	0.0149129
ENSG00000107099.15	DOCK8	-1.49399	0.135177	0.0891226	3	3	3	0.21993	0.448686
ENSG00000257859.1	CASC18	-1.49397	0.135183	0.00861199	2	2	2	0.117928	0.118408
ENSG00000186910.3	SERPINA11	-1.49348	0.135311	0.00722086	1	1	1	0.135311	0.156559
ENSG00000268041.2	CTD-2575K13.6	-1.4933	0.135359	0.00889024	1	1	1	0.135359	0.143967
ENSG00000151498.11	ACAD8	-1.49316	0.135396	0.00384693	1	1	1	0.135396	0.1556
ENSG00000013503.9	POLR3B	-1.49235	0.135606	0.00437266	1	1	1	0.135606	0.404519
ENSG00000117519.15	CNN3	1.49234	0.13561	0.00294681	2	2	2	0.033929	0.0667097
ENSG00000114391.12	RPL24	1.49203	0.13569	6.98724e-06	1	1	1	0.13569	0.010152
ENSG00000197905.8	TEAD4	-1.49171	0.135776	0.000296837	1	1	1	0.135776	0.0538921
ENSG00000271200.1	RP11-430G17.3	1.49158	0.135809	0.00136878	1	1	1	0.135809	0.0915604
ENSG00000255618.1	RP11-357K6.1	1.49111	0.135932	0.0372478	1	1	1	0.135932	0.477894
ENSG00000009724.16	MASP2	1.49106	0.135946	0.00116564	1	1	1	0.135946	0.0560265
ENSG00000165300.7	SLITRK5	1.49063	0.136058	0.00511287	2	2	2	0.142119	0.198209
ENSG00000011260.13	UTP18	-1.49027	0.136153	0.1404	2	2	2	0.137377	0.425556
ENSG00000101162.3	TUBB1	1.49011	0.136194	3.89501e-05	1	1	1	0.136194	0.0214406
ENSG00000111707.11	SUDS3	1.48997	0.136231	0.0570155	2	2	2	0.189905	0.38393
ENSG00000152683.14	SLC30A6	-1.48988	0.136257	2.02678e-06	1	1	1	0.136257	0.00304133
ENSG00000148848.14	ADAM12	-1.48982	0.136271	0.0190152	1	1	1	0.136271	0.240824
ENSG00000167508.11	MVD	-1.48951	0.136354	0.0154772	2	2	2	0.121842	0.160982
ENSG00000115415.18	STAT1	-1.489	0.136488	0.00570766	1	1	1	0.136488	0.193598
ENSG00000156642.16	NPTN	1.48894	0.136503	1.53221e-06	1	1	1	0.136503	0.00972128
ENSG00000161558.10	TMEM143	-1.48875	0.136554	0.0247521	1	2	2	0.136554	0.255243
ENSG00000248485.1	PCP4L1	-1.48874	0.136555	0.00297653	2	2	2	0.0395402	0.0899718
ENSG00000272076.1	RP11-11C20.3	-1.48828	0.136678	0.00471897	1	1	1	0.136678	0.15868
ENSG00000091409.14	ITGA6	-1.48813	0.136716	0.00442148	2	2	2	0.183951	0.112988
ENSG00000119383.19	PTPA	-1.4881	0.136726	0.0180865	1	2	2	0.136726	0.325602
ENSG00000156136.9	DCK	1.48804	0.13674	0.00271898	2	2	2	0.19759	0.222113
ENSG00000273073.1	RP11-109E12.1	-1.48786	0.136788	0.291294	3	3	3	0.0607867	1.33885
ENSG00000100296.13	THOC5	-1.48755	0.136871	0.00696503	1	3	3	0.136871	0.178165
ENSG00000132313.14	MRPL35	1.4874	0.13691	0.0356004	2	2	2	0.0382988	0.276037
ENSG00000100997.18	ABHD12	1.48698	0.137021	0.0626359	1	1	1	0.137021	0.353059
ENSG00000269978.1	RP11-338N10.3	1.48698	0.137021	0.0544247	1	1	1	0.137021	0.334918
ENSG00000135517.6	MIP	1.48682	0.137063	0.050493	1	1	1	0.137063	1.03629
ENSG00000102890.14	ELMO3	-1.48607	0.137261	0.00232383	2	2	2	0.105481	0.127945
ENSG00000270750.1	RP11-461L13.3	-1.48564	0.137373	0.00019555	1	1	1	0.137373	0.0358133
ENSG00000075945.12	KIFAP3	-1.48563	0.137377	0.000464964	1	2	2	0.137377	0.0442469
ENSG00000124203.6	ZNF831	-1.48545	0.137424	6.42565e-06	1	1	1	0.137424	0.00535469
ENSG00000005243.9	COPZ2	1.48537	0.137447	0.00260179	2	2	2	0.101096	0.144363
ENSG00000143164.15	DCAF6	1.48528	0.137469	3.58696e-05	1	1	1	0.137469	0.00997279
ENSG00000218510.6	LINC00339	1.48527	0.137473	1.06983	2	2	2	0.0599185	1.20487
ENSG00000275763.3	C18orf65	-1.48489	0.137572	0.0126861	1	1	1	0.137572	0.195191
ENSG00000164100.8	NDST3	1.4848	0.137596	4.55327e-05	2	2	2	0.173273	0.0213494
ENSG00000078725.12	BRINP1	1.48442	0.137696	0.000468941	2	2	2	0.150999	0.0257131
ENSG00000121797.9	CCRL2	1.48429	0.137732	0.00147798	1	1	1	0.137732	0.0553153
ENSG00000205084.10	TMEM231	1.48424	0.137746	0.0717967	3	3	3	0.0852788	0.296877
ENSG00000198841.3	KTI12	1.48421	0.137753	0.00312045	2	2	2	0.147838	0.114536
ENSG00000167257.10	RNF214	1.4841	0.137782	0.000839529	1	2	2	0.137782	0.054569
ENSG00000151553.14	FAM160B1	-1.48401	0.137806	0.00253406	2	2	2	0.0736134	0.0757887
ENSG00000128185.9	DGCR6L	-1.48342	0.137962	0.104949	3	3	3	0.0395225	0.314588
ENSG00000283031.1	RP11-557N21.1	1.48314	0.138036	4.45928e-05	1	1	1	0.138036	0.0259237
ENSG00000139438.5	FAM222A	1.48309	0.138052	0.00594621	1	1	1	0.138052	0.216839
ENSG00000134121.9	CHL1	-1.48306	0.138058	0.00264635	2	2	2	0.192793	0.0564022
ENSG00000016391.10	CHDH	-1.48247	0.138215	0.00905876	2	2	2	0.0793048	0.130023
ENSG00000159210.9	SNF8	1.4824	0.138235	0.0787193	1	1	1	0.138235	0.483226
ENSG00000153157.12	SYCP2L	-1.48204	0.13833	0.126731	2	2	2	0.0044999	0.390546
ENSG00000091073.19	DTX2	-1.48198	0.138345	0.0126529	1	1	1	0.138345	0.194253
ENSG00000131669.9	NINJ1	1.48148	0.13848	0.0275263	2	3	3	0.0142053	0.273321
ENSG00000205659.10	LIN52	1.48142	0.138494	0.0520355	1	1	1	0.138494	0.334838
ENSG00000204356.13	NELFE	1.4809	0.138632	0.000413725	2	2	2	0.0198003	0.0789955
ENSG00000203747.10	FCGR3A	-1.4808	0.138659	0.000243118	2	2	2	0.00619314	0.0748939
ENSG00000140319.10	SRP14	1.48034	0.138783	0.0272266	2	2	2	0.0639631	0.30411
ENSG00000182240.15	BACE2	1.48014	0.138835	0.0488362	2	2	2	0.0337255	0.278237
ENSG00000100014.19	SPECC1L	-1.48	0.138872	0.000462808	1	1	1	0.138872	0.0300959
ENSG00000114805.16	PLCH1	-1.47993	0.138893	0.0560469	2	2	2	0.0957653	0.224764
ENSG00000163041.9	H3F3A	1.47992	0.138894	0.136911	2	2	2	0.14354	0.598171
ENSG00000272375.1	RP11-51J9.6	1.47992	0.138895	0.112524	2	2	2	0.0274286	0.552859
ENSG00000171453.17	POLR1C	1.4796	0.138981	4.29436e-06	1	1	1	0.138981	0.00723552
ENSG00000114904.12	NEK4	-1.4793	0.139059	0.0135029	2	2	2	0.0349858	0.176401
ENSG00000008118.9	CAMK1G	1.4791	0.139114	0.00633787	1	1	1	0.139114	0.117892
ENSG00000101333.16	PLCB4	-1.4787	0.139221	0.00077544	2	2	2	0.12016	0.0454055
ENSG00000100348.9	TXN2	-1.47851	0.139271	0.0465833	2	3	3	0.185474	0.770115
ENSG00000162775.14	RBM15	-1.47836	0.139313	0.000842327	2	2	2	0.189834	0.0979418
ENSG00000171617.13	ENC1	1.47821	0.139352	0.000192124	2	2	2	0.139275	0.0332697
ENSG00000184786.5	TCTE3	-1.47732	0.139591	0.00104338	2	2	2	0.0829351	0.152534
ENSG00000084110.10	HAL	1.47712	0.139643	0.00189053	1	1	1	0.139643	0.0705406
ENSG00000165672.6	PRDX3	-1.47695	0.13969	0.00614045	2	3	3	0.154931	0.0715227
ENSG00000136490.8	LIMD2	1.47685	0.139717	7.80722e-05	1	2	2	0.139717	0.014157
ENSG00000137076.20	TLN1	-1.47644	0.139826	0.00180058	1	1	1	0.139826	0.0609559
ENSG00000121060.16	TRIM25	-1.47532	0.140128	0.00386829	1	1	1	0.140128	0.122099
ENSG00000167005.13	NUDT21	1.47499	0.140216	0.00241105	2	2	2	0.0523562	0.0972576
ENSG00000128891.15	C15orf57	-1.47445	0.14036	0.230327	2	2	2	0.0185243	0.622828
ENSG00000144647.5	POMGNT2	-1.47364	0.140577	0.0403592	1	1	1	0.140577	0.287453
ENSG00000136156.12	ITM2B	1.47342	0.140639	3.08696e-05	1	1	1	0.140639	0.037894
ENSG00000137968.16	SLC44A5	1.47232	0.140936	6.27656e-07	2	2	2	0.00531857	0.00411836
ENSG00000189077.10	TMEM120A	1.47099	0.141294	0.0361681	3	3	3	0.0649553	0.277464
ENSG00000129007.14	CALML4	-1.4707	0.141372	0.00409378	2	2	2	0.164632	0.0937385
ENSG00000250305.8	KIAA1456	-1.4705	0.141427	0.00366414	1	1	1	0.141427	0.165306
ENSG00000113456.18	RAD1	-1.47047	0.141433	0.0347327	3	3	3	0.142248	0.162268
ENSG00000270115.1	RP11-415J8.7	-1.47024	0.141498	7.27776e-05	1	1	1	0.141498	0.0301191
ENSG00000145248.6	SLC10A4	1.47015	0.141521	0.000443889	1	1	1	0.141521	0.0297608
ENSG00000131044.16	TTLL9	-1.47008	0.14154	0.00151049	1	2	2	0.14154	0.202076
ENSG00000167766.18	ZNF83	1.4697	0.141642	0.183214	6	7	7	0.0614259	0.492705
ENSG00000080822.16	CLDND1	-1.46879	0.141891	8.4526e-07	1	1	1	0.141891	0.00478025
ENSG00000105649.9	RAB3A	1.46877	0.141896	0.00195152	2	2	2	0.0746103	0.0501481
ENSG00000169710.8	FASN	1.46823	0.142041	0.00551428	1	1	1	0.142041	0.104894
ENSG00000130598.15	TNNI2	-1.4679	0.14213	5.96854e-05	1	1	1	0.14213	0.0138534
ENSG00000154493.17	C10orf90	-1.46784	0.142147	2.31832e-07	1	1	1	0.142147	0.000722055
ENSG00000223396.2	RP11-134G8.5	-1.46767	0.142194	0.0745945	3	3	3	0.149219	0.282322
ENSG00000103043.14	VAC14	-1.46763	0.142204	0.00168695	1	1	1	0.142204	0.0648402
ENSG00000103707.9	MTFMT	1.4674	0.142267	0.00074328	1	1	1	0.142267	0.185943
ENSG00000196371.3	FUT4	-1.46734	0.142283	0.00591666	1	2	2	0.142283	0.114841
ENSG00000064419.13	TNPO3	-1.46734	0.142283	0.0048596	1	1	1	0.142283	0.134538
ENSG00000150403.17	TMCO3	-1.46724	0.14231	0.0426851	2	2	2	0.0733639	0.433766
ENSG00000145692.14	BHMT	1.46656	0.142496	0.314205	2	2	2	0.0750699	0.468991
ENSG00000184599.13	FAM19A3	-1.46639	0.142541	0.000217014	1	1	1	0.142541	0.0327181
ENSG00000115306.15	SPTBN1	-1.46582	0.142696	0.0158549	1	1	1	0.142696	0.182747
ENSG00000157426.13	AASDH	1.46558	0.142762	0.00578779	1	1	1	0.142762	0.17285
ENSG00000164022.16	AIMP1	1.46554	0.142772	0.00288187	2	2	2	0.124398	0.177903
ENSG00000122085.16	MTERF4	1.46553	0.142777	0.644461	4	4	4	0.0763831	0.918985
ENSG00000104388.14	RAB2A	1.46498	0.142926	0.00257485	2	2	2	0.162009	0.0631374
ENSG00000134575.9	ACP2	-1.46488	0.142953	0.00727754	1	1	1	0.142953	0.140711
ENSG00000274349.4	ZNF658	1.46474	0.142993	0.0323899	1	1	1	0.142993	0.25213
ENSG00000224790.2	AP000704.5	1.46454	0.143048	1.10366	2	2	2	0.0982467	1.00708
ENSG00000157184.6	CPT2	-1.46445	0.143071	0.00284972	2	2	2	0.105228	0.0651465
ENSG00000105989.8	WNT2	-1.46438	0.143091	0.000499695	2	2	2	0.0211405	0.0216066
ENSG00000134765.9	DSC1	-1.46435	0.143098	0.0655999	2	2	2	0.0624883	0.378328
ENSG00000143549.19	TPM3	-1.46427	0.143119	0.000338045	1	1	1	0.143119	0.0266036
ENSG00000103319.11	EEF2K	-1.4639	0.143221	0.0251798	2	2	2	0.162775	0.228579
ENSG00000196123.12	KIAA0895L	-1.46385	0.143235	0.00980019	2	2	2	0.143428	0.271942
ENSG00000189367.14	KIAA0408	-1.4637	0.143276	0.0020726	2	2	2	0.120859	0.0676338
ENSG00000004799.7	PDK4	1.4637	0.143277	0.000368648	1	1	1	0.143277	0.0389147
ENSG00000101337.15	TM9SF4	-1.46314	0.143428	0.00285926	1	1	1	0.143428	0.0746347
ENSG00000155858.5	LSM11	1.46297	0.143475	1.11499e-05	1	1	1	0.143475	0.0173617
ENSG00000234165.1	AC114877.3	1.46295	0.143481	0.000629872	1	1	1	0.143481	0.0628551
ENSG00000186104.10	CYP2R1	-1.46269	0.143553	0.000741263	1	1	1	0.143553	0.0408291
ENSG00000197168.11	NEK5	-1.46148	0.143884	0.0483442	1	1	1	0.143884	0.687965
ENSG00000111647.12	UHRF1BP1L	1.46127	0.14394	0.00131653	1	1	1	0.14394	0.118625
ENSG00000100150.16	DEPDC5	1.46081	0.144068	0.00658844	1	1	1	0.144068	0.295088
ENSG00000227500.9	SCAMP4	1.46067	0.144106	0.00439893	1	3	3	0.144106	0.103708
ENSG00000174109.4	C16orf91	1.46054	0.144141	0.000222536	1	1	1	0.144141	0.046676
ENSG00000143799.12	PARP1	1.46052	0.144149	0.00270329	1	1	1	0.144149	0.0842851
ENSG00000101246.19	ARFRP1	-1.46031	0.144205	0.0146864	1	1	1	0.144205	0.191059
ENSG00000164330.16	EBF1	1.46016	0.144245	0.00147274	1	1	1	0.144245	0.102094
ENSG00000091972.18	CD200	-1.45995	0.144303	0.000986258	1	1	1	0.144303	0.0498623
ENSG00000129657.14	SEC14L1	-1.45939	0.144458	0.00847865	1	1	1	0.144458	0.308352
ENSG00000130703.15	OSBPL2	1.45897	0.144573	8.7536e-05	2	2	2	0.153092	0.0212783
ENSG00000184619.3	KRBA2	1.45879	0.144623	0.148616	1	2	2	0.144623	0.57009
ENSG00000147471.11	PROSC	1.45851	0.1447	0.00931356	2	2	2	0.138677	0.203051
ENSG00000170545.16	SMAGP	1.45794	0.144856	0.0352999	2	2	2	0.00483756	0.501851
ENSG00000267130.1	CTD-2540B15.9	-1.45633	0.145301	0.0185096	1	1	1	0.145301	0.224405
ENSG00000221953.5	C1orf229	-1.45615	0.14535	0.852405	2	2	2	0.0512155	0.73133
ENSG00000131019.10	ULBP3	-1.45562	0.145499	0.00690196	2	2	2	0.0901628	0.166257
ENSG00000083290.19	ULK2	-1.45511	0.145638	0.00192006	2	2	2	0.14691	0.0950337
ENSG00000170325.14	PRDM10	-1.45506	0.145653	1.43189e-05	1	1	1	0.145653	0.0128549
ENSG00000114698.14	PLSCR4	1.45503	0.145661	0.00989901	2	2	2	0.0833771	0.138102
ENSG00000104626.14	ERI1	1.45484	0.145714	0.00788575	2	2	2	0.0904749	0.165313
ENSG00000186260.16	MKL2	1.4541	0.145918	0.000280353	1	1	1	0.145918	0.0816676
ENSG00000144320.13	LNPK	1.45377	0.14601	0.0243645	2	2	2	0.279608	0.664639
ENSG00000151651.15	ADAM8	1.45326	0.146151	0.061036	2	2	2	0.167686	0.322782
ENSG00000281912.1	LINC01144	1.45309	0.146199	5.89016e-05	1	1	1	0.146199	0.0150043
ENSG00000100987.14	VSX1	-1.45282	0.146274	0.276443	3	3	3	0.0897389	0.513199
ENSG00000116151.13	MORN1	-1.45266	0.146318	0.0647534	4	4	4	0.0468392	0.323278
ENSG00000184602.5	SNN	-1.4526	0.146334	0.0201788	1	1	1	0.146334	0.214288
ENSG00000125877.12	ITPA	1.45158	0.146618	0.319028	3	3	3	0.146377	1.04995
ENSG00000172379.20	ARNT2	1.45095	0.146795	0.0106238	2	2	2	0.0225008	0.253072
ENSG00000129990.14	SYT5	-1.4504	0.146947	0.0171581	2	2	2	0.157254	0.147969
ENSG00000050393.11	MCUR1	-1.44993	0.147077	0.0507672	3	3	3	0.00789916	0.370429
ENSG00000257660.5	RP11-579D7.4	-1.4498	0.147114	2.54487e-06	1	1	1	0.147114	0.00528203
ENSG00000185290.3	NUPR2	1.44899	0.147341	0.269076	3	4	4	0.0854284	0.628153
ENSG00000100883.11	SRP54	1.44878	0.1474	0.00400773	1	1	1	0.1474	0.085682
ENSG00000224982.3	TMEM233	1.44875	0.147407	0.0044092	2	2	2	0.156118	0.0990344
ENSG00000143569.18	UBAP2L	-1.44821	0.147557	4.4491e-07	1	1	1	0.147557	0.00242492
ENSG00000177432.6	NAP1L5	-1.44745	0.14777	0.0029896	2	2	2	0.0840289	0.131073
ENSG00000164743.4	C8orf48	1.44734	0.147803	0.00105643	1	1	1	0.147803	0.0465496
ENSG00000227733.9	RP4-565E6.1	-1.44733	0.147804	0.175894	2	3	3	0.038713	0.804719
ENSG00000214694.10	ARHGEF33	1.44732	0.147809	0.0291129	2	2	2	0.0494912	0.143727
ENSG00000149054.15	ZNF215	-1.44731	0.147809	0.0029026	1	1	1	0.147809	0.0718241
ENSG00000174749.5	C4orf32	-1.44726	0.147824	0.00841732	1	1	1	0.147824	0.138981
ENSG00000124787.13	RPP40	-1.44714	0.147857	0.0198817	2	2	2	0.011705	0.477312
ENSG00000272732.1	RP5-1159O4.2	1.44659	0.148012	0.0646132	2	2	2	0.152135	0.789424
ENSG00000132357.13	CARD6	1.44651	0.148034	0.00259982	1	2	2	0.148034	0.097216
ENSG00000177990.11	DPY19L2	-1.44639	0.148068	0.1504	3	3	3	0.128906	0.432295
ENSG00000081019.13	RSBN1	1.44636	0.148076	4.33573e-07	1	1	1	0.148076	0.00303666
ENSG00000096060.14	FKBP5	1.44579	0.148237	0.000231769	2	2	2	0.085149	0.016366
ENSG00000114098.17	ARMC8	-1.44574	0.148249	0.000391753	2	2	2	0.0544684	0.0458177
ENSG00000133812.15	SBF2	1.44559	0.148293	0.0104647	2	2	2	0.112902	0.158596
ENSG00000231107.1	LINC01508	1.4455	0.148318	0.116325	1	1	1	0.148318	0.589626
ENSG00000227082.1	CH17-437K3.1	1.44529	0.148375	0.0615507	2	3	3	0.0621839	0.583155
ENSG00000115464.14	USP34	-1.44527	0.148382	1.89725e-05	1	1	1	0.148382	0.00643412
ENSG00000169508.6	GPR183	1.44525	0.148389	0.000518556	2	2	2	0.114027	0.0531275
ENSG00000146233.7	CYP39A1	-1.44468	0.148548	0.0130108	1	1	1	0.148548	0.189825
ENSG00000170734.11	POLH	-1.44447	0.148607	0.012352	2	2	2	0.146339	0.386125
ENSG00000134852.14	CLOCK	1.44387	0.148776	0.00310874	1	1	1	0.148776	0.0816522
ENSG00000167658.15	EEF2	1.44383	0.148788	0.00510236	1	1	1	0.148788	0.129152
ENSG00000134864.10	GGACT	1.44377	0.148804	0.0236365	2	2	2	0.152639	1.20109
ENSG00000225518.2	LINC01703	1.44362	0.148846	0.029973	2	2	2	0.146069	0.280822
ENSG00000270020.1	RP11-463O9.9	1.44345	0.148895	1.61301	3	3	3	0.0916265	1.5595
ENSG00000132589.15	FLOT2	-1.44342	0.148901	0.000945006	1	1	1	0.148901	0.055188
ENSG00000143222.11	UFC1	-1.44312	0.148987	2.0696e-06	1	1	1	0.148987	0.00436004
ENSG00000119547.5	ONECUT2	-1.44306	0.149003	0.00220507	1	1	1	0.149003	0.130446
ENSG00000239672.7	NME1	1.44286	0.14906	0.48688	3	3	3	0.0579119	0.432532
ENSG00000132603.13	NIP7	-1.44264	0.149122	0.0296385	1	1	1	0.149122	0.262645
ENSG00000260088.1	RP11-92G12.3	-1.44254	0.149151	1.76855	3	3	3	0.122605	0.988065
ENSG00000175573.6	C11orf68	1.44222	0.149239	0.00393473	2	2	2	0.122451	0.240492
ENSG00000154359.12	LONRF1	-1.44222	0.149242	0.0011814	1	1	1	0.149242	0.0733771
ENSG00000089692.8	LAG3	-1.44194	0.149319	0.00126404	2	2	2	0.039281	0.0546403
ENSG00000112164.5	GLP1R	1.44127	0.149509	0.00222731	1	1	1	0.149509	0.0669787
ENSG00000197647.11	ZNF433	1.44124	0.149518	0.00413197	2	2	2	0.133856	0.270132
ENSG00000099385.11	BCL7C	-1.44117	0.149536	0.00307803	1	1	1	0.149536	0.128155
ENSG00000180801.13	ARSJ	-1.44097	0.149592	0.00853519	1	1	1	0.149592	0.13215
ENSG00000111261.13	MANSC1	1.44075	0.149656	2.03191e-05	1	2	2	0.149656	0.0100849
ENSG00000019144.18	PHLDB1	-1.4407	0.149669	8.72879e-07	1	1	1	0.149669	0.00409935
ENSG00000185658.13	BRWD1	-1.44037	0.149764	0.00196476	2	2	2	0.143997	0.0643773
ENSG00000229859.9	PGA3	1.44026	0.149795	0.00582599	1	1	1	0.149795	0.113389
ENSG00000178229.7	ZNF543	-1.4401	0.149839	0.000224436	1	2	2	0.149839	0.0422781
ENSG00000100836.10	PABPN1	1.4397	0.149954	0.000791699	1	1	1	0.149954	0.118054
ENSG00000049283.17	EPN3	-1.43961	0.149977	0.00595828	2	2	2	0.00777224	0.211078
ENSG00000103121.8	CMC2	1.43958	0.149986	0.00911423	1	1	1	0.149986	0.228814
ENSG00000103429.10	BFAR	1.43912	0.150117	0.00197625	1	1	1	0.150117	0.148869
ENSG00000076258.9	FMO4	1.43884	0.150195	0.027316	2	2	2	0.175471	0.26607
ENSG00000100442.10	FKBP3	1.43855	0.150277	6.8021e-06	1	1	1	0.150277	0.00873383
ENSG00000187790.10	FANCM	-1.43855	0.150277	0.0101816	1	1	1	0.150277	0.337902
ENSG00000034239.10	EFCAB1	1.43853	0.150284	0.58465	2	2	2	0.151006	1.11677
ENSG00000119865.8	CNRIP1	1.43852	0.150288	0.00354589	2	2	2	0.0542989	0.0778575
ENSG00000260578.1	CTD-2541J13.1	-1.43834	0.150337	0.00286065	1	1	1	0.150337	0.124085
ENSG00000244731.7	C4A	1.43824	0.150365	0.17713	3	3	3	0.129307	0.971933
ENSG00000186496.10	ZNF396	-1.43819	0.150379	0.0422496	2	2	2	0.0527919	0.309839
ENSG00000156486.7	KCNS2	1.43818	0.150382	0.00023113	2	2	2	0.0832342	0.0209703
ENSG00000179044.15	EXOC3L1	-1.43805	0.15042	9.55311e-05	1	1	1	0.15042	0.0268544
ENSG00000198231.12	DDX42	1.4379	0.150462	0.104059	1	1	1	0.150462	0.516372
ENSG00000163516.13	ANKZF1	1.43733	0.150624	0.00386304	2	2	2	0.10228	0.130589
ENSG00000278916.1	CEP83-AS1	-1.43614	0.150963	0.00143075	1	1	1	0.150963	0.0917724
ENSG00000203697.11	CAPN8	1.43589	0.151034	0.123993	2	2	2	0.14184	0.505944
ENSG00000163577.7	EIF5A2	1.43535	0.151188	0.000298128	2	2	2	0.131103	0.0535702
ENSG00000152034.10	MCHR2	-1.43511	0.151255	0.00531459	1	1	1	0.151255	0.220944
ENSG00000198520.10	C1orf228	-1.43488	0.151322	0.0556492	2	2	2	0.126147	0.325324
ENSG00000117298.14	ECE1	-1.43423	0.151507	0.00464606	2	2	2	0.126134	0.0993073
ENSG00000075240.16	GRAMD4	-1.4336	0.151686	0.00537983	1	1	1	0.151686	0.120073
ENSG00000102780.16	DGKH	1.43281	0.151911	0.000862229	1	1	1	0.151911	0.0622703
ENSG00000188171.15	ZNF626	-1.4325	0.152001	0.00131151	1	1	1	0.152001	0.157272
ENSG00000103479.15	RBL2	1.43197	0.152152	0.150757	1	1	1	0.152152	0.516799
ENSG00000152467.9	ZSCAN1	-1.43175	0.152215	0.0139509	3	3	3	0.136359	0.213054
ENSG00000184574.9	LPAR5	1.43162	0.152252	3.296e-05	1	1	1	0.152252	0.0222874
ENSG00000086205.16	FOLH1	1.43136	0.152327	0.00858163	1	1	1	0.152327	0.138473
ENSG00000144730.17	IL17RD	-1.43105	0.152415	4.16783e-05	2	2	2	0.135653	0.0145158
ENSG00000103089.8	FA2H	1.43085	0.152472	0.00088924	2	2	2	0.15302	0.0521021
ENSG00000072958.8	AP1M1	-1.43038	0.152608	0.0160996	2	2	2	0.149257	0.189752
ENSG00000205639.9	MFSD2B	1.43037	0.152611	2.28565e-05	1	1	1	0.152611	0.0103372
ENSG00000172209.5	GPR22	-1.42977	0.152783	4.65371e-05	1	1	1	0.152783	0.0105062
ENSG00000162755.13	KLHDC9	1.42976	0.152785	0.00227303	2	2	2	0.224073	0.103343
ENSG00000189238.5	LINC00943	-1.4297	0.152802	0.0018996	1	1	1	0.152802	0.105522
ENSG00000095739.10	BAMBI	1.42964	0.152821	0.00227321	1	1	1	0.152821	0.117221
ENSG00000105516.10	DBP	1.42952	0.152855	0.000296375	1	1	1	0.152855	0.0755369
ENSG00000169836.4	TACR3	-1.42943	0.152881	7.82106e-08	2	2	2	0.152115	0.00091236
ENSG00000113048.16	MRPS27	-1.42846	0.153161	0.0646821	2	2	2	0.132904	0.399385
ENSG00000175920.16	DOK7	1.42818	0.153241	0.136801	3	3	3	0.120379	0.443888
ENSG00000145012.13	LPP	1.42806	0.153274	0.0012943	1	1	1	0.153274	0.0564539
ENSG00000148362.10	C9orf142	-1.42794	0.153308	0.0258697	1	1	1	0.153308	0.252446
ENSG00000144283.21	PKP4	-1.42755	0.153421	0.00161659	2	2	2	0.0111019	0.13686
ENSG00000244165.1	P2RY11	1.42725	0.153507	0.0300212	2	2	2	0.142994	0.336871
ENSG00000071246.10	VASH1	-1.42692	0.153603	0.00276495	2	2	2	0.144893	0.102047
ENSG00000204335.3	SP5	1.42683	0.153628	0.0196136	2	2	2	0.129129	0.187209
ENSG00000173209.22	AHSA2	1.42683	0.15363	0.512836	3	3	3	0.0588554	0.698676
ENSG00000165275.9	TRMT10B	-1.4263	0.153782	0.00798164	2	2	2	0.208083	0.193869
ENSG00000169760.17	NLGN1	-1.42591	0.153893	7.93972e-05	1	1	1	0.153893	0.0142024
ENSG00000162601.9	MYSM1	1.42586	0.15391	0.00629523	1	1	1	0.15391	0.153746
ENSG00000060138.12	YBX3	-1.42579	0.15393	0.000541239	1	1	1	0.15393	0.0350662
ENSG00000173890.16	GPR160	1.42571	0.153953	0.000174787	2	2	2	0.262527	0.0298449
ENSG00000059691.11	GATB	1.42478	0.154222	0.0416067	1	1	1	0.154222	0.276865
ENSG00000184227.7	ACOT1	-1.42465	0.154258	0.640581	4	4	4	0.064775	1.19351
ENSG00000153002.11	CPB1	-1.42458	0.15428	0.000357778	2	3	3	0.0946713	0.0642092
ENSG00000143947.13	RPS27A	-1.42456	0.154285	0.000441933	1	1	1	0.154285	0.0807379
ENSG00000005339.14	CREBBP	1.42435	0.154346	0.000987809	1	1	1	0.154346	0.100459
ENSG00000198468.7	FLVCR1-AS1	-1.42429	0.154364	0.68773	3	3	3	0.117705	1.24831
ENSG00000203279.3	RP11-498P14.5	-1.42391	0.154472	0.482192	1	2	2	0.154472	1.01165
ENSG00000149305.6	HTR3B	1.42375	0.154518	1.72532e-06	1	1	1	0.154518	0.00226228
ENSG00000143028.8	SYPL2	-1.42368	0.15454	0.016887	1	1	1	0.15454	0.184115
ENSG00000141456.14	PELP1	-1.42357	0.154572	0.00847151	2	2	2	0.0251201	0.135935
ENSG00000162078.11	ZG16B	-1.42357	0.154572	0.00461148	1	1	1	0.154572	0.0999187
ENSG00000107175.11	CREB3	-1.42323	0.15467	0.00128351	2	2	2	0.189115	0.0470786
ENSG00000125249.6	RAP2A	1.42319	0.15468	1.89551e-06	1	1	1	0.15468	0.00715844
ENSG00000136279.20	DBNL	1.42313	0.154697	0.0135573	2	2	2	0.168329	0.161419
ENSG00000145864.12	GABRB2	1.42313	0.154698	0.000107669	1	1	1	0.154698	0.0152677
ENSG00000109184.14	DCUN1D4	1.42307	0.154716	0.00807807	1	1	1	0.154716	0.155268
ENSG00000089091.16	DZANK1	-1.42276	0.154806	0.0668826	2	2	2	0.116594	0.200614
ENSG00000143320.8	CRABP2	-1.4227	0.154823	0.0361293	1	1	1	0.154823	0.713154
ENSG00000256022.5	RP11-526P6.1	-1.42256	0.154865	6.66492e-11	1	1	1	0.154865	1.17007e-05
ENSG00000277399.4	GPR179	-1.42249	0.154883	0.0306595	1	1	1	0.154883	0.322601
ENSG00000196776.14	CD47	-1.42226	0.154951	0.00258869	1	1	1	0.154951	0.0893738
ENSG00000165934.12	CPSF2	1.42223	0.154959	0.00543606	1	3	3	0.154959	0.215242
ENSG00000124251.10	TP53TG5	1.42198	0.155032	0.0126258	2	2	2	0.0750007	0.189597
ENSG00000101605.12	MYOM1	-1.42127	0.155238	0.00471934	1	1	1	0.155238	0.143117
ENSG00000167881.14	SRP68	1.42123	0.155249	0.00348444	1	2	2	0.155249	0.10433
ENSG00000136450.12	SRSF1	-1.42117	0.155269	1.21838e-05	1	1	1	0.155269	0.0160975
ENSG00000167769.4	ACER1	1.42113	0.155279	6.5413e-05	2	2	2	0.225056	0.0128157
ENSG00000254333.1	NDST1-AS1	1.42109	0.155292	0.25822	2	2	2	0.109126	1.27112
ENSG00000179284.5	DAND5	-1.42105	0.155303	0.0221107	2	2	2	0.0682173	0.17177
ENSG00000075407.18	ZNF37A	1.42103	0.155309	0.00742102	3	3	3	0.180789	0.11955
ENSG00000161204.11	ABCF3	-1.42068	0.155411	0.0155079	1	1	1	0.155411	0.574303
ENSG00000089505.17	CMTM1	-1.42026	0.155533	0.0559163	2	2	2	0.0997739	0.361353
ENSG00000119004.15	CYP20A1	1.42025	0.155535	4.17536e-06	1	1	1	0.155535	0.00857329
ENSG00000157322.17	CLEC18A	1.42014	0.155568	1.02397	2	2	2	0.0124807	1.02654
ENSG00000224023.10	FLJ37035	1.4201	0.155579	0.0071014	1	1	1	0.155579	0.353568
ENSG00000160200.17	CBS	1.41976	0.155679	1.08754	3	5	5	0.158414	0.996954
ENSG00000261423.1	RP11-1007O24.3	-1.41954	0.155742	0.000126959	2	2	2	0.130745	0.0368318
ENSG00000274370.1	AC144831.3	1.41894	0.155916	0.0123317	1	1	1	0.155916	0.217027
ENSG00000138031.14	ADCY3	-1.41867	0.155996	0.04274	1	1	1	0.155996	0.272146
ENSG00000154889.16	MPPE1	1.41847	0.156054	0.221666	2	2	2	0.0887703	0.691368
ENSG00000134030.13	CTIF	-1.41834	0.156092	0.00865366	1	1	1	0.156092	0.148272
ENSG00000034533.11	ASTE1	-1.41803	0.156181	0.0604645	1	1	1	0.156181	0.442518
ENSG00000004455.16	AK2	-1.41776	0.15626	0.00260536	1	1	1	0.15626	0.0813568
ENSG00000231595.1	AC005224.2	-1.41739	0.156369	0.0215128	1	1	1	0.156369	0.226325
ENSG00000198198.15	SZT2	1.41655	0.156615	0.0382649	3	3	3	0.00451856	0.312768
ENSG00000174780.15	SRP72	-1.41654	0.156619	0.0581255	3	3	3	0.0940004	0.343533
ENSG00000198909.7	MAP3K3	-1.41615	0.156733	0.0301126	2	2	2	0.1568	0.289885
ENSG00000188786.9	MTF1	1.41595	0.15679	0.00441832	1	1	1	0.15679	0.106161
ENSG00000166261.10	ZNF202	1.41557	0.156903	0.163823	2	2	2	0.170474	0.3182
ENSG00000231690.2	LINC00574	-1.41536	0.156964	0.0459777	2	2	2	0.157085	0.392451
ENSG00000274414.1	RP5-965G21.4	-1.41495	0.157084	0.0772118	2	2	2	0.114268	0.313841
ENSG00000125826.20	RBCK1	1.41479	0.157129	1.8654e-06	1	1	1	0.157129	0.00206726
ENSG00000140986.7	RPL3L	-1.41474	0.157144	0.000193858	1	1	1	0.157144	0.0540514
ENSG00000145287.10	PLAC8	1.41416	0.157315	0.0606637	1	1	1	0.157315	0.347851
ENSG00000110066.14	KMT5B	1.41385	0.157407	9.21234e-05	2	3	3	0.237489	0.0147882
ENSG00000125779.21	PANK2	1.41376	0.157433	0.00902342	1	1	1	0.157433	0.186117
ENSG00000237190.3	CDKN2AIPNL	-1.4137	0.157451	0.0357087	2	2	2	0.109989	0.6009
ENSG00000157326.18	DHRS4	1.41357	0.157488	0.0378629	4	4	4	0.303705	0.710406
ENSG00000169733.11	RFNG	1.41345	0.157524	0.0146803	1	1	1	0.157524	0.193682
ENSG00000140259.6	MFAP1	1.41331	0.157563	0.000943931	1	1	1	0.157563	0.0687886
ENSG00000167103.11	PIP5KL1	-1.41248	0.157808	0.0308851	3	3	3	0.110052	0.422771
ENSG00000105778.18	AVL9	-1.41234	0.15785	1.83552e-05	1	1	1	0.15785	0.00804483
ENSG00000172361.5	CFAP53	1.41198	0.157955	0.000925373	1	1	1	0.157955	0.0474653
ENSG00000154122.12	ANKH	-1.41164	0.158057	0.00729658	2	2	2	0.065258	0.118887
ENSG00000109158.10	GABRA4	-1.4116	0.158067	0.000223088	1	1	1	0.158067	0.0416948
ENSG00000125166.12	GOT2	1.41158	0.158074	0.00549409	2	2	2	0.0731307	0.12442
ENSG00000132170.19	PPARG	1.41137	0.158137	0.00247323	1	1	1	0.158137	0.070755
ENSG00000159199.13	ATP5G1	1.41078	0.158308	0.0162659	2	2	2	0.159681	0.211063
ENSG00000196455.7	PIK3R4	1.41078	0.158311	0.0258454	2	2	2	0.0601984	0.251243
ENSG00000107159.12	CA9	-1.41074	0.158321	0.000713312	1	2	2	0.158321	0.0762895
ENSG00000108946.14	PRKAR1A	1.40978	0.158603	1.44699e-05	1	1	1	0.158603	0.025944
ENSG00000245330.4	KB-1471A8.1	1.40977	0.158608	0.0257137	1	1	1	0.158608	0.245463
ENSG00000261738.6	MIR3976HG	-1.40947	0.158695	0.294893	1	1	1	0.158695	0.890057
ENSG00000172497.8	ACOT12	1.40883	0.158887	0.00028035	1	1	1	0.158887	0.0236883
ENSG00000176401.5	EID2B	1.40848	0.158989	0.00667038	1	1	1	0.158989	0.130108
ENSG00000109919.9	MTCH2	-1.40779	0.159194	0.0789186	1	1	1	0.159194	0.443987
ENSG00000133265.10	HSPBP1	-1.40754	0.159266	0.00271272	1	1	1	0.159266	0.0766652
ENSG00000135723.13	FHOD1	-1.40735	0.159323	0.000707088	2	2	2	0.160118	0.0947578
ENSG00000278376.1	RP11-158I9.8	-1.40726	0.15935	0.288133	2	2	2	0.0420454	0.783132
ENSG00000135775.13	COG2	1.40655	0.159562	0.0142243	1	1	1	0.159562	0.167748
ENSG00000249167.1	SEMA6A-AS2	1.40652	0.159571	7.20801e-05	1	1	1	0.159571	0.0160392
