## Supplementary material for "Disentangling the shared genetics of ADHD, cannabis use disorder and cannabis use and prediction of cannabis use disorder in ADHD": TWAS_Supplementary _Tables (part 19 of 34)

### Sheet: 15.ADHD-CU_Cor (continued)
gene	gene_name	zscore	pvalue	var_g	n_snps_used	n_snps_in_cov	n_snps_in_model	best_gwas_p	largest_weight
ENSG00000166562.8	SEC11C	-1.40644	0.159594	0.00494108	1	1	1	0.159594	0.150063
ENSG00000086061.15	DNAJA1	1.40638	0.159611	0.0053967	2	2	2	0.150614	0.118195
ENSG00000125691.12	RPL23	-1.40634	0.159622	0.000262193	1	1	1	0.159622	0.0316456
ENSG00000107438.8	PDLIM1	1.40634	0.159624	0.000655992	2	2	2	0.152712	0.0383908
ENSG00000255571.8	MIR9-3HG	-1.40633	0.159627	0.000966752	1	1	1	0.159627	0.0482477
ENSG00000118680.12	MYL12B	1.40612	0.159687	0.00625159	3	3	3	0.0809187	0.211921
ENSG00000174744.13	BRMS1	1.40604	0.159711	0.0150963	2	2	2	0.0340669	0.174101
ENSG00000152942.18	RAD17	-1.4059	0.159754	0.0597133	3	3	3	0.231133	1.13787
ENSG00000160188.9	RSPH1	-1.40573	0.159804	0.12964	3	3	3	0.228713	0.396974
ENSG00000114450.9	GNB4	1.40539	0.159905	0.00861756	1	1	1	0.159905	0.134229
ENSG00000168216.10	LMBRD1	1.40491	0.160047	0.00250836	1	1	1	0.160047	0.128417
ENSG00000111725.10	PRKAB1	-1.4049	0.16005	0.00448299	2	2	2	0.129379	0.157741
ENSG00000139517.7	LNX2	-1.40474	0.160097	0.00219045	1	1	1	0.160097	0.0707617
ENSG00000105894.11	PTN	1.40473	0.1601	0.00440704	1	1	1	0.1601	0.136222
ENSG00000153956.15	CACNA2D1	-1.40446	0.160181	4.30119e-05	2	2	2	0.0119169	0.0104205
ENSG00000138722.9	MMRN1	-1.40414	0.160278	0.40579	2	2	2	0.166437	1.66851
ENSG00000108175.16	ZMIZ1	1.40396	0.160331	7.15404e-05	1	1	1	0.160331	0.0246922
ENSG00000213901.10	SLC23A3	1.40366	0.16042	0.0127036	2	2	2	0.0702764	0.149689
ENSG00000164604.12	GPR85	-1.40359	0.16044	0.000188086	1	1	1	0.16044	0.0255422
ENSG00000238121.5	LINC00426	-1.40328	0.160533	0.168259	2	2	2	0.177311	0.50081
ENSG00000150712.10	MTMR12	-1.40304	0.160604	0.00129475	2	3	3	0.157734	0.113574
ENSG00000170242.17	USP47	-1.40226	0.160838	0.00759264	2	2	2	0.0279243	0.134746
ENSG00000166965.12	RCCD1	1.40155	0.161051	0.631355	3	3	3	0.0440949	0.700965
ENSG00000119913.4	TECTB	-1.40148	0.161069	0.145877	2	2	2	0.137756	0.852276
ENSG00000126749.14	EMG1	1.40138	0.1611	0.0115547	2	2	2	0.223828	0.389322
ENSG00000253159.2	PCDHGA12	1.40132	0.161119	0.00136272	2	2	2	0.19706	0.0963316
ENSG00000269489.1	RP11-98D18.17	1.40083	0.161266	0.00986607	1	2	2	0.161266	0.209456
ENSG00000174197.16	MGA	-1.40071	0.161301	0.00273948	1	1	1	0.161301	0.0770124
ENSG00000126858.16	RHOT1	1.40069	0.161307	0.00462317	1	2	2	0.161307	0.138183
ENSG00000169490.16	TM2D2	1.40062	0.161327	0.011255	2	2	2	0.159634	0.151137
ENSG00000006377.10	DLX6	-1.40058	0.16134	0.0023885	1	1	1	0.16134	0.0729804
ENSG00000171903.16	CYP4F11	1.39968	0.161609	0.0054257	2	2	2	0.11687	0.114337
ENSG00000188051.6	TMEM221	-1.39959	0.161637	0.00287421	2	2	2	0.143784	0.0672239
ENSG00000148700.14	ADD3	1.39932	0.161717	0.00819256	2	2	2	0.225246	0.135542
ENSG00000187815.9	ZFP69	1.39901	0.161811	0.347138	2	2	2	0.133838	0.997189
ENSG00000267457.1	RP5-837J1.4	-1.39882	0.161866	2.45754e-05	1	1	1	0.161866	0.0125485
ENSG00000114670.13	NEK11	1.3988	0.161872	0.0527815	2	2	2	0.126515	0.228469
ENSG00000176928.5	GCNT4	1.39799	0.162116	0.000714544	1	1	1	0.162116	0.0685399
ENSG00000137177.19	KIF13A	-1.39779	0.162175	0.00578728	2	2	2	0.134474	0.331567
ENSG00000101473.16	ACOT8	1.39778	0.16218	0.0028999	2	2	2	0.210475	0.163687
ENSG00000163481.7	RNF25	-1.39694	0.16243	0.00587014	1	1	1	0.16243	0.232205
ENSG00000235631.1	RNF148	1.3968	0.162475	0.00017913	1	1	1	0.162475	0.0561546
ENSG00000188050.2	RNF133	1.3968	0.162475	2.2645e-05	1	2	2	0.162475	0.0199658
ENSG00000112739.16	PRPF4B	-1.39648	0.162571	0.000286119	2	2	2	0.174173	0.0266897
ENSG00000112218.8	GPR63	1.3961	0.162684	0.0034115	1	1	1	0.162684	0.0885278
ENSG00000088836.12	SLC4A11	-1.39569	0.162808	0.0594276	1	1	1	0.162808	0.398051
ENSG00000162543.5	UBXN10	-1.39508	0.162992	0.00181229	1	1	1	0.162992	0.0709522
ENSG00000124193.14	SRSF6	1.39493	0.163036	5.47668e-06	1	1	1	0.163036	0.00850785
ENSG00000179862.6	CITED4	-1.39459	0.16314	0.0128704	1	1	1	0.16314	0.173701
ENSG00000119715.14	ESRRB	1.39442	0.163191	0.103616	1	1	1	0.163191	0.468065
ENSG00000158158.11	CNNM4	-1.3942	0.163257	0.0186181	2	2	2	0.103265	0.156033
ENSG00000176055.9	MBLAC2	1.39392	0.163343	0.000674143	1	1	1	0.163343	0.0418074
ENSG00000178538.9	CA8	1.39384	0.163365	0.021691	2	2	2	0.0180124	0.178181
ENSG00000242441.7	GTF2A1L	-1.3935	0.16347	0.26373	2	3	3	0.180373	0.689291
ENSG00000128274.15	A4GALT	-1.39336	0.163512	0.0462586	4	4	4	0.0667428	0.189557
ENSG00000255561.6	FDXACB1	1.39316	0.163571	0.0220004	1	1	1	0.163571	0.237103
ENSG00000235049.1	LINC00940	-1.39279	0.163683	0.0700863	2	2	2	0.163507	0.671349
ENSG00000183060.15	LYSMD4	-1.39277	0.163689	1.48773	4	4	4	0.03866	0.759232
ENSG00000272360.1	RP11-359I18.5	-1.39272	0.163705	0.083419	2	2	2	0.103867	0.491256
ENSG00000063127.15	SLC6A16	-1.39269	0.163714	0.0274565	2	2	2	0.0647839	0.217844
ENSG00000168765.16	GSTM4	1.3926	0.163741	0.158142	3	3	3	0.0722597	0.453576
ENSG00000145332.13	KLHL8	1.39238	0.163806	9.3084e-05	1	1	1	0.163806	0.0260232
ENSG00000170647.3	TMEM133	-1.39166	0.164024	0.000531819	1	2	2	0.164024	0.0512185
ENSG00000146856.14	AGBL3	1.39135	0.164119	0.118358	2	3	3	0.112492	0.436315
ENSG00000146409.10	SLC18B1	1.39134	0.164121	0.00745626	3	3	3	0.263499	0.120158
ENSG00000263627.1	PPP4R1-AS1	-1.39089	0.164259	0.463864	1	2	2	0.164259	1.07112
ENSG00000148688.13	RPP30	1.39082	0.16428	0.0310521	2	2	2	0.0931822	0.398264
ENSG00000244041.7	LINC01011	1.39037	0.164415	0.128064	5	6	6	0.129703	0.483076
ENSG00000100292.16	HMOX1	-1.39012	0.164491	0.00349238	1	1	1	0.164491	0.184908
ENSG00000164236.11	ANKRD33B	-1.3901	0.164499	0.00110681	2	2	2	0.0907377	0.0293875
ENSG00000073331.17	ALPK1	1.39003	0.164521	0.00496335	2	2	2	0.123398	0.131478
ENSG00000164749.11	HNF4G	-1.38966	0.164632	0.013475	1	2	2	0.164632	0.170259
ENSG00000233760.1	AC004947.2	-1.38966	0.164632	0.0470038	1	1	1	0.164632	0.331778
ENSG00000197635.9	DPP4	1.38933	0.164733	0.00137222	2	2	2	0.164664	0.0640425
ENSG00000213780.10	GTF2H4	-1.38921	0.164769	0.0990087	3	3	3	0.329428	1.61074
ENSG00000160602.13	NEK8	-1.38915	0.164788	0.00705559	2	2	2	0.0880506	0.151725
ENSG00000101190.12	TCFL5	1.38833	0.165036	0.166365	3	3	3	0.0770554	0.502348
ENSG00000006282.20	SPATA20	-1.38784	0.165187	0.840449	2	2	2	0.0522399	1.1154
ENSG00000147439.12	BIN3	-1.38595	0.165762	0.0787128	2	2	2	0.166619	0.3868
ENSG00000182450.12	KCNK4	1.38585	0.165793	0.00970747	1	1	1	0.165793	0.183748
ENSG00000018280.16	SLC11A1	-1.38543	0.165921	0.00149332	1	1	1	0.165921	0.109686
ENSG00000077238.13	IL4R	1.38534	0.165948	5.1661e-07	1	1	1	0.165948	0.00490214
ENSG00000222033.1	LINC01124	1.38469	0.166147	0.0235983	1	1	1	0.166147	0.212778
ENSG00000171109.18	MFN1	-1.38463	0.166166	0.100661	3	3	3	0.0318087	0.233019
ENSG00000167130.17	DOLPP1	-1.3846	0.166175	2.53331e-05	1	1	1	0.166175	0.0182981
ENSG00000120438.11	TCP1	1.38444	0.166224	0.00624887	1	2	2	0.166224	0.107956
ENSG00000229809.8	ZNF688	-1.38427	0.166275	0.00125864	1	1	1	0.166275	0.0799758
ENSG00000105708.8	ZNF14	1.38414	0.166316	0.000437608	1	1	1	0.166316	0.0320218
ENSG00000168913.6	ENHO	1.38404	0.166347	0.00240103	1	1	1	0.166347	0.0752083
ENSG00000164414.17	SLC35A1	1.38396	0.166372	0.0182215	2	2	2	0.0972248	0.16777
ENSG00000135838.13	NPL	1.38365	0.166464	5.59021e-05	1	1	1	0.166464	0.0197402
ENSG00000267939.1	CTD-2325M2.1	-1.38363	0.166472	0.141259	2	2	2	0.0853095	0.523149
ENSG00000153015.15	CWC27	1.38342	0.166535	3.14295e-05	2	2	2	0.151784	0.00906244
ENSG00000151327.12	FAM177A1	-1.38315	0.166618	0.0353035	2	2	2	0.164268	0.228261
ENSG00000057019.15	DCBLD2	1.38203	0.166963	0.00897344	1	1	1	0.166963	0.249165
ENSG00000254999.3	BRK1	1.38198	0.166977	0.000260467	2	2	2	0.00716467	0.082194
ENSG00000171858.17	RPS21	1.38136	0.167169	0.000350702	1	1	1	0.167169	0.0534926
ENSG00000101773.18	RBBP8	-1.3805	0.167434	0.00719917	1	1	1	0.167434	0.199013
ENSG00000143199.17	ADCY10	-1.38034	0.167483	0.105365	1	1	1	0.167483	0.749803
ENSG00000204764.13	RANBP17	1.3803	0.167495	0.0311169	1	1	1	0.167495	0.271672
ENSG00000172350.9	ABCG4	1.37963	0.1677	0.000287858	2	2	2	0.173025	0.0253973
ENSG00000101003.9	GINS1	1.37957	0.16772	0.00223178	1	2	2	0.16772	0.0799255
ENSG00000125703.14	ATG4C	1.37929	0.167806	0.0198176	2	2	2	0.226149	0.22429
ENSG00000182472.8	CAPN12	-1.37909	0.167867	0.079292	3	3	3	0.138209	0.351943
ENSG00000034152.18	MAP2K3	1.37901	0.16789	1.20194e-06	1	1	1	0.16789	0.00441686
ENSG00000104883.7	PEX11G	-1.37884	0.167944	0.0417419	2	2	2	0.00623572	0.287936
ENSG00000241127.7	YAE1D1	-1.37799	0.168207	0.00274294	1	1	1	0.168207	0.120978
ENSG00000011638.10	TMEM159	-1.3777	0.168297	0.0249809	1	1	1	0.168297	0.227384
ENSG00000247982.6	LINC00926	-1.37763	0.168318	0.0560505	1	1	1	0.168318	0.343213
ENSG00000127249.14	ATP13A4	-1.37741	0.168387	0.0133896	2	2	2	0.0403983	0.140882
ENSG00000221886.3	ZBED8	1.37729	0.168424	0.0193349	2	2	2	0.0679033	0.176846
ENSG00000140931.19	CMTM3	1.37721	0.168446	0.00163566	1	1	1	0.168446	0.147031
ENSG00000120733.13	KDM3B	1.37716	0.168464	0.00161549	2	2	2	0.157152	0.083576
ENSG00000258548.5	LINC00645	1.37704	0.168501	0.0170144	1	1	1	0.168501	0.191777
ENSG00000184611.11	KCNH7	1.37699	0.168515	8.54836e-08	2	2	2	0.460174	0.000649926
ENSG00000154252.11	GAL3ST2	-1.37697	0.168521	0.0572272	1	1	1	0.168521	0.33349
ENSG00000017260.19	ATP2C1	1.37676	0.168588	0.00357528	1	1	1	0.168588	0.0894872
ENSG00000089101.17	CFAP61	-1.37659	0.168638	0.321582	2	2	2	0.158479	0.441218
ENSG00000267838.2	AC008746.12	-1.37644	0.168687	0.073407	1	2	2	0.168687	0.40647
ENSG00000121753.12	ADGRB2	1.37599	0.168825	6.20696e-06	1	1	1	0.168825	0.0114896
ENSG00000136932.13	TRMO	1.37598	0.168829	0.283567	1	1	1	0.168829	0.753966
ENSG00000064607.16	SUGP2	-1.37536	0.169019	0.0011026	2	2	2	0.00472601	0.0646847
ENSG00000142233.11	NTN5	-1.37531	0.169036	0.0899376	3	3	3	0.152144	0.384109
ENSG00000198722.14	UNC13B	1.37528	0.169044	0.00182002	1	1	1	0.169044	0.102249
ENSG00000233393.1	AP000688.29	1.37469	0.169227	0.130988	3	3	3	0.068292	0.348869
ENSG00000175224.16	ATG13	-1.37461	0.169253	0.00456447	1	1	1	0.169253	0.12441
ENSG00000180423.4	HARBI1	1.37461	0.169253	0.00069308	1	1	1	0.169253	0.0484789
ENSG00000013375.15	PGM3	-1.37365	0.16955	0.00250969	2	2	2	0.167192	0.0820219
ENSG00000196547.14	MAN2A2	-1.37336	0.16964	0.00402826	1	1	1	0.16964	0.238129
ENSG00000132581.9	SDF2	1.37301	0.16975	0.000181063	1	1	1	0.16975	0.0649849
ENSG00000106089.11	STX1A	1.37237	0.16995	4.52398e-06	1	1	1	0.16995	0.0040058
ENSG00000164129.11	NPY5R	-1.37226	0.169984	0.0075024	2	2	2	0.0798071	0.28642
ENSG00000135749.18	PCNX2	1.37224	0.16999	0.000914923	1	1	1	0.16999	0.0634043
ENSG00000107021.15	TBC1D13	-1.37097	0.170386	0.00574006	1	1	1	0.170386	0.305232
ENSG00000224478.1	RP11-13P5.1	-1.37069	0.170473	1.05147e-05	2	2	2	0.195942	0.007539
ENSG00000144792.9	ZNF660	-1.37053	0.170521	0.340709	2	2	2	0.243066	0.833224
ENSG00000108389.9	MTMR4	-1.37051	0.170528	0.00121189	1	1	1	0.170528	0.0506235
ENSG00000183696.13	UPP1	1.37015	0.170641	0.0140062	1	1	1	0.170641	0.16792
ENSG00000049541.10	RFC2	-1.36997	0.170697	2.36942e-08	1	1	1	0.170697	0.000486373
ENSG00000113396.12	SLC27A6	1.36987	0.170728	0.117262	2	2	2	0.164025	0.524589
ENSG00000058600.15	POLR3E	1.36955	0.170827	3.45764e-05	1	1	1	0.170827	0.020201
ENSG00000146147.14	MLIP	1.36955	0.170829	9.66345e-05	2	2	2	0.211902	0.0167785
ENSG00000204128.5	C2orf72	-1.36951	0.17084	0.018448	2	2	2	0.205375	0.233394
ENSG00000140284.10	SLC27A2	1.36947	0.170854	0.0405461	2	2	2	0.148867	0.244557
ENSG00000157873.17	TNFRSF14	1.36938	0.170879	0.00477977	1	1	1	0.170879	0.359467
ENSG00000112293.14	GPLD1	-1.36925	0.170922	0.00424047	2	2	2	0.279378	0.107466
ENSG00000134545.13	KLRC1	1.36917	0.170946	0.560263	2	2	2	0.14858	1.33023
ENSG00000274363.1	RP11-104O19.4	1.36891	0.171027	0.00967706	1	1	1	0.171027	0.155612
ENSG00000111199.10	TRPV4	1.3688	0.17106	0.00330404	1	1	1	0.17106	0.169109
ENSG00000251575.2	C5orf64-AS1	1.36867	0.171103	0.118542	2	2	2	0.123964	0.332981
ENSG00000150551.10	LYPD1	1.36864	0.171112	0.0227329	1	1	1	0.171112	0.28484
ENSG00000175334.7	BANF1	-1.36864	0.171113	0.0050412	1	1	1	0.171113	0.102446
ENSG00000184677.16	ZBTB40	1.36806	0.171293	0.0193643	1	2	2	0.171293	0.195226
ENSG00000248144.5	ADH1C	1.36726	0.171543	0.0533135	2	2	2	0.152046	0.376269
ENSG00000152454.3	ZNF256	-1.36714	0.171583	0.0151013	2	2	2	0.159744	0.16817
ENSG00000109654.14	TRIM2	1.36678	0.171695	0.0042942	1	1	1	0.171695	0.100729
ENSG00000021645.18	NRXN3	-1.36676	0.1717	1.03381e-07	1	1	1	0.1717	0.000673981
ENSG00000177000.10	MTHFR	1.36671	0.171715	0.0643387	2	2	2	0.170515	0.404141
ENSG00000149548.14	CCDC15	-1.36643	0.171805	0.0331296	2	2	2	0.212456	0.267807
ENSG00000171045.14	TSNARE1	-1.36615	0.171891	0.0621437	3	3	3	0.153476	0.4469
ENSG00000273177.1	RP11-368I23.4	1.36614	0.171895	0.0149961	1	1	1	0.171895	0.176461
ENSG00000166535.19	A2ML1	1.3659	0.17197	0.0499715	2	2	2	0.171921	0.631039
ENSG00000120915.13	EPHX2	-1.36585	0.171985	0.103452	3	3	3	0.241733	0.417423
ENSG00000272250.1	RP11-346C20.4	1.36575	0.172018	6.45772e-05	1	1	1	0.172018	0.0157613
ENSG00000005238.19	FAM214B	1.36538	0.172133	0.00477098	2	2	2	0.0592199	0.188054
ENSG00000265491.4	RNF115	1.36509	0.172224	0.0142867	1	1	1	0.172224	1.1465
ENSG00000196793.13	ZNF239	1.36497	0.172262	0.0261365	1	2	2	0.172262	0.360076
ENSG00000164675.10	IQUB	-1.3646	0.172377	0.0272032	1	1	1	0.172377	0.243905
ENSG00000105750.14	ZNF85	-1.36435	0.172456	0.164625	3	3	3	0.114805	0.697349
ENSG00000185246.17	PRPF39	-1.36435	0.172458	1.59125e-05	1	1	1	0.172458	0.0133583
ENSG00000188511.12	C22orf34	1.36388	0.172605	0.0722298	2	2	2	0.189121	0.331103
ENSG00000107036.11	RIC1	1.36377	0.172638	0.00117212	1	1	1	0.172638	0.0521399
ENSG00000099974.7	DDTL	1.36363	0.172683	0.0309798	2	2	2	0.21258	0.424449
ENSG00000102967.11	DHODH	1.36357	0.172702	0.109416	2	2	2	0.0744258	0.421379
ENSG00000169439.11	SDC2	-1.36348	0.172732	0.000120708	2	2	2	0.183358	0.0155551
ENSG00000165863.16	C10orf82	-1.36342	0.172751	0.100519	3	3	3	0.175744	0.47025
ENSG00000144366.15	GULP1	-1.36271	0.172973	3.43746e-07	1	1	1	0.172973	0.00358662
ENSG00000139343.10	SNRPF	1.36255	0.173025	0.0414386	1	1	1	0.173025	0.563922
ENSG00000179958.8	DCTPP1	-1.36221	0.173131	0.00055138	1	1	1	0.173131	0.0332228
ENSG00000109736.14	MFSD10	1.36132	0.173412	0.00361072	2	3	3	0.015988	0.151097
ENSG00000142303.13	ADAMTS10	1.36126	0.173432	0.000992639	2	2	2	0.176648	0.0428865
ENSG00000129515.18	SNX6	1.36109	0.173484	0.00323668	1	1	1	0.173484	0.262371
ENSG00000196937.10	FAM3C	1.36052	0.173667	0.0177592	2	2	2	0.19147	0.232773
ENSG00000141736.13	ERBB2	1.36051	0.17367	0.00209523	2	2	2	0.148533	0.0656469
ENSG00000180089.5	TMEM86B	-1.36047	0.17368	0.22074	2	2	2	0.0471754	0.620398
ENSG00000273148.1	RP5-1068E13.7	-1.36	0.173831	0.0243712	1	1	1	0.173831	0.293141
ENSG00000111358.13	GTF2H3	-1.35996	0.173843	0.0180242	2	2	2	0.176986	0.227652
ENSG00000145439.11	CBR4	1.35941	0.174018	0.0118569	1	1	1	0.174018	0.248597
ENSG00000152147.10	GEMIN6	-1.35836	0.174348	2.3834e-05	1	1	1	0.174348	0.0114794
ENSG00000116521.10	SCAMP3	-1.35789	0.174499	0.000896221	1	1	1	0.174499	0.04705
ENSG00000272797.1	RP11-368I23.3	1.35763	0.174581	0.00277748	1	1	1	0.174581	0.0759424
ENSG00000148985.19	PGAP2	-1.35756	0.174604	0.000641515	1	1	1	0.174604	0.0490798
ENSG00000110713.15	NUP98	1.35756	0.174604	7.2982e-06	1	1	1	0.174604	0.00523489
ENSG00000162777.16	DENND2D	-1.35746	0.174635	0.0148545	1	1	1	0.174635	0.218256
ENSG00000171303.6	KCNK3	-1.35726	0.174698	0.00447343	1	1	1	0.174698	0.0918254
ENSG00000213199.7	ASIC3	1.357	0.174783	0.00347577	1	1	1	0.174783	0.118271
ENSG00000167863.11	ATP5H	1.35697	0.174789	0.00288503	1	1	1	0.174789	0.32858
ENSG00000164591.13	MYOZ3	1.35689	0.174815	0.00565734	2	2	2	0.115137	0.251225
ENSG00000197977.3	ELOVL2	1.35665	0.174892	0.0164411	2	2	2	0.0730418	0.128349
ENSG00000118017.3	A4GNT	1.35627	0.175014	0.093887	1	1	1	0.175014	0.446657
ENSG00000242553.1	AP001432.14	-1.35624	0.175023	0.000197314	1	1	1	0.175023	0.190022
ENSG00000073803.13	MAP3K13	-1.35618	0.175042	0.0013021	1	1	1	0.175042	0.110652
ENSG00000225975.6	LINC01534	-1.35584	0.175151	0.0113126	1	1	1	0.175151	0.160491
ENSG00000132604.10	TERF2	-1.35535	0.175306	0.0192793	2	2	2	0.132471	0.191793
ENSG00000128708.12	HAT1	-1.35511	0.175382	0.000231468	1	1	1	0.175382	0.043458
ENSG00000122852.14	SFTPA1	-1.35493	0.175439	4.81429e-06	1	1	1	0.175439	0.00717346
ENSG00000124570.17	SERPINB6	1.35473	0.175504	0.00384378	1	2	2	0.175504	0.0974169
ENSG00000130159.13	ECSIT	-1.35428	0.175648	0.00130933	1	1	1	0.175648	0.101752
ENSG00000181690.7	PLAG1	1.3541	0.175705	0.00223723	2	2	2	0.140027	0.154235
ENSG00000135617.3	PRADC1	1.35402	0.175729	0.00192396	2	2	2	0.234397	0.121618
ENSG00000196290.14	NIF3L1	1.35348	0.175904	0.0106995	1	1	1	0.175904	0.187559
ENSG00000170423.12	KRT78	-1.35318	0.175999	0.000149743	2	2	2	0.158741	0.0482494
ENSG00000152818.18	UTRN	-1.35307	0.176032	3.51198e-05	1	1	1	0.176032	0.00849413
ENSG00000168374.10	ARF4	-1.35234	0.176267	0.0501261	2	2	2	0.0791278	0.280687
ENSG00000106052.13	TAX1BP1	1.35193	0.176398	0.00167851	1	1	1	0.176398	0.0584171
ENSG00000065989.15	PDE4A	1.35168	0.176478	6.90572e-05	2	2	2	0.0672324	0.0172672
ENSG00000166226.12	CCT2	-1.35152	0.176528	0.0015703	1	1	1	0.176528	0.0622562
ENSG00000163918.10	RFC4	1.35137	0.176577	0.085258	1	1	1	0.176577	0.480716
ENSG00000053328.8	METTL24	-1.35133	0.176588	0.0311521	3	3	3	0.177392	0.441162
ENSG00000153208.16	MERTK	-1.35062	0.176817	0.0218315	2	2	2	0.132751	0.857829
ENSG00000176148.15	TCP11L1	-1.35034	0.176907	0.0313592	2	2	2	0.188411	0.301014
ENSG00000197584.11	KCNMB2	1.34983	0.177071	6.6407e-06	1	1	1	0.177071	0.00371196
ENSG00000136244.11	IL6	-1.34954	0.177164	0.00193712	2	2	2	0.17827	0.0623359
ENSG00000139350.11	NEDD1	-1.34945	0.177192	0.000361584	2	2	2	0.28779	0.0296009
ENSG00000021488.12	SLC7A9	-1.34887	0.177377	0.486416	2	2	2	0.124444	0.838711
ENSG00000247363.2	RP11-637A17.2	1.34828	0.17757	0.0131553	1	1	1	0.17757	0.596357
ENSG00000139117.13	CPNE8	1.34814	0.177614	0.00475712	2	2	2	0.206143	0.0891229
ENSG00000162728.4	KCNJ9	1.34814	0.177615	0.000105821	1	1	1	0.177615	0.0171794
ENSG00000137261.13	KIAA0319	1.34801	0.177656	0.0204718	2	2	2	0.112768	0.171726
ENSG00000139915.18	MDGA2	-1.34792	0.177684	0.000152368	1	1	1	0.177684	0.0206507
ENSG00000176261.15	ZBTB8OS	1.34788	0.177698	0.000425397	1	1	1	0.177698	0.0865362
ENSG00000089597.16	GANAB	-1.34777	0.177734	0.045339	1	1	1	0.177734	0.435991
ENSG00000168306.12	ACOX2	-1.34761	0.177785	0.00769815	1	2	2	0.177785	0.122235
ENSG00000276409.4	CCL14	1.34759	0.17779	0.00118578	2	2	2	0.253597	0.0635891
ENSG00000133800.8	LYVE1	1.34756	0.177799	9.52879e-05	1	1	1	0.177799	0.0507545
ENSG00000184575.11	XPOT	-1.34726	0.177897	0.00590661	1	1	1	0.177897	0.110273
ENSG00000167114.12	SLC27A4	-1.34697	0.17799	0.00120941	2	2	2	0.0192381	0.101249
ENSG00000082212.12	ME2	1.34696	0.177994	0.00472663	2	2	2	0.136295	0.124208
ENSG00000167136.6	ENDOG	1.34695	0.177995	0.0570212	1	1	1	0.177995	0.386581
ENSG00000105063.18	PPP6R1	1.34664	0.178096	0.0010067	1	2	2	0.178096	0.0455418
ENSG00000159958.6	TNFRSF13C	1.34663	0.178101	0.0496142	2	2	2	0.0028468	0.527802
ENSG00000196220.15	SRGAP3	1.3463	0.178206	0.00279217	1	1	1	0.178206	0.0855448
ENSG00000228221.5	LINC00578	-1.34613	0.17826	5.20507e-06	1	1	1	0.17826	0.00490215
ENSG00000224222.1	RP11-262I2.2	-1.34605	0.178287	0.00283069	1	1	1	0.178287	0.36287
ENSG00000184292.6	TACSTD2	-1.34587	0.178345	0.000101114	1	1	1	0.178345	0.0522832
ENSG00000260810.1	CTD-2547L24.4	1.34582	0.178361	0.00126395	2	2	2	0.181249	0.163615
ENSG00000105983.20	LMBR1	-1.34574	0.178387	0.00168875	1	1	1	0.178387	0.0626106
ENSG00000235194.8	PPP1R3E	-1.34547	0.178472	0.000616004	1	1	1	0.178472	0.0669445
ENSG00000163131.10	CTSS	1.34543	0.178486	0.0254203	1	2	2	0.178486	0.227725
ENSG00000040608.13	RTN4R	-1.34484	0.178678	0.000106808	1	1	1	0.178678	0.0504079
ENSG00000149929.15	HIRIP3	1.3447	0.178722	0.00451584	1	1	1	0.178722	0.183886
ENSG00000008517.16	IL32	-1.34433	0.178842	0.10292	1	1	1	0.178842	0.727205
ENSG00000171777.15	RASGRP4	-1.34424	0.178871	0.00465701	1	1	1	0.178871	0.10492
ENSG00000185245.7	GP1BA	-1.34376	0.179028	1.4473e-05	1	1	1	0.179028	0.00765688
ENSG00000101109.11	STK4	1.34376	0.179028	0.00303414	1	1	1	0.179028	0.0764065
ENSG00000123136.14	DDX39A	1.34367	0.179054	0.00333394	1	1	1	0.179054	0.180665
ENSG00000143155.12	TIPRL	-1.34341	0.17914	0.00171508	2	2	2	0.132276	0.119681
ENSG00000166073.10	GPR176	-1.34226	0.179511	0.00185534	1	1	1	0.179511	0.129583
ENSG00000019582.14	CD74	-1.34203	0.179586	4.03979e-06	2	2	2	0.131139	0.00531695
ENSG00000105675.8	ATP4A	1.34195	0.179612	0.00584745	1	1	1	0.179612	0.14309
ENSG00000257526.2	RP11-20E24.1	-1.34194	0.179614	0.018698	2	2	2	0.147451	0.326652
ENSG00000118407.14	FILIP1	1.34141	0.179787	0.00321564	1	1	1	0.179787	0.128839
ENSG00000128342.4	LIF	1.34083	0.179975	0.00523384	1	1	1	0.179975	0.10773
ENSG00000113532.12	ST8SIA4	-1.34056	0.180062	0.00284347	1	1	1	0.180062	0.0834788
ENSG00000110042.7	DTX4	-1.34045	0.1801	4.70576e-06	1	1	1	0.1801	0.00425862
ENSG00000226101.1	LINC02097	1.34035	0.180133	0.000368804	2	2	2	0.192373	0.0327689
ENSG00000139537.10	CCDC65	-1.34029	0.180151	0.116268	1	1	1	0.180151	0.516391
ENSG00000166471.10	TMEM41B	-1.33972	0.180337	0.00425855	2	2	2	0.122071	0.133593
ENSG00000248197.1	LINC00290	-1.33971	0.18034	0.150526	2	2	2	0.0763389	0.301989
ENSG00000171206.13	TRIM8	-1.339	0.180571	0.00490016	1	1	1	0.180571	0.115068
ENSG00000124915.10	DKFZP434K028	-1.33889	0.180605	0.000558588	1	1	1	0.180605	0.0362524
ENSG00000167555.13	ZNF528	1.33879	0.18064	0.470234	4	4	4	0.0051002	0.688862
ENSG00000172016.15	REG3A	1.33857	0.180712	9.08976e-06	1	1	1	0.180712	0.00746548
ENSG00000185305.10	ARL15	1.33844	0.180754	0.00481704	2	2	2	0.00879692	0.115853
ENSG00000244128.5	LINC01322	1.33833	0.18079	4.33812e-06	1	1	1	0.18079	0.00297818
ENSG00000272983.1	RP11-508N22.12	-1.33832	0.180792	0.309161	3	3	3	0.0170102	2.1182
ENSG00000164976.8	KIAA1161	-1.33801	0.180894	0.000480219	1	1	1	0.180894	0.0379287
ENSG00000205143.2	ARID3C	-1.33801	0.180894	0.184901	1	1	1	0.180894	0.741387
ENSG00000263508.5	RP11-963H4.3	1.33801	0.180894	0.037783	1	1	1	0.180894	0.332828
ENSG00000146476.10	ARMT1	1.33762	0.18102	0.0136517	2	2	2	0.25055	0.18252
ENSG00000112655.15	PTK7	-1.33682	0.181283	0.0180771	1	1	1	0.181283	0.439569
ENSG00000105486.13	LIG1	1.3368	0.181289	0.0318181	2	2	2	0.174462	0.248468
ENSG00000140326.12	CDAN1	1.33672	0.181314	0.0243602	1	1	1	0.181314	0.269824
ENSG00000259685.2	CTD-2315E11.1	-1.33625	0.181468	0.0735558	2	2	2	0.196783	0.368391
ENSG00000154229.11	PRKCA	-1.33621	0.181481	0.016601	2	2	2	0.160926	0.180161
ENSG00000075539.13	FRYL	1.33613	0.181508	0.00575241	2	2	2	0.218006	0.0780389
ENSG00000119946.10	CNNM1	1.336	0.181549	0.00529345	2	2	2	0.245015	0.119735
ENSG00000152193.7	RNF219	-1.33569	0.181651	0.000153422	2	2	2	0.161281	0.0335434
ENSG00000143870.12	PDIA6	-1.33553	0.181702	0.00470548	2	2	2	0.284534	0.13178
ENSG00000100284.20	TOM1	1.33548	0.18172	0.00565873	1	1	1	0.18172	0.113477
ENSG00000197177.15	ADGRA1	1.33529	0.181782	0.00325806	1	1	1	0.181782	0.0990239
ENSG00000180479.13	ZNF571	1.33502	0.18187	0.0199636	2	2	2	0.232207	0.160071
ENSG00000139613.11	SMARCC2	-1.33462	0.182	7.03808e-05	1	1	1	0.182	0.0254258
ENSG00000100100.12	PIK3IP1	-1.33456	0.182022	1.93376e-05	1	1	1	0.182022	0.0170713
ENSG00000135845.9	PIGC	-1.33431	0.182101	0.00166494	1	2	2	0.182101	0.153092
ENSG00000168273.7	SMIM4	-1.33424	0.182127	1.65496e-07	1	1	1	0.182127	0.000599514
ENSG00000276529.1	AP001505.10	-1.33421	0.182134	0.168306	1	1	1	0.182134	0.753772
ENSG00000139679.15	LPAR6	1.33412	0.182164	1.90633e-06	1	1	1	0.182164	0.00844629
ENSG00000061938.16	TNK2	-1.33367	0.182312	0.00192562	1	1	1	0.182312	0.22597
ENSG00000150773.10	PIH1D2	-1.33364	0.182321	0.0152416	2	2	2	0.131911	0.293771
ENSG00000127980.15	PEX1	-1.33335	0.182417	0.000288632	1	1	1	0.182417	0.0446036
ENSG00000182054.9	IDH2	-1.33318	0.182472	0.000729747	1	1	1	0.182472	0.140457
ENSG00000273139.1	XXbac-B444P24.14	-1.33283	0.182588	0.000191207	1	1	1	0.182588	0.0580166
ENSG00000189433.5	GJB4	-1.3328	0.182598	3.06807e-06	1	1	1	0.182598	0.00500331
ENSG00000155256.17	ZFYVE27	1.33265	0.182647	0.0087433	2	2	2	0.165374	0.15966
ENSG00000001460.17	STPG1	-1.3321	0.182827	0.0459612	2	2	2	0.18906	0.261663
ENSG00000166579.15	NDEL1	-1.33169	0.182962	5.1996e-06	1	1	1	0.182962	0.00345186
ENSG00000168487.17	BMP1	1.33114	0.183143	0.0102929	2	2	2	0.219186	0.178296
ENSG00000169213.6	RAB3B	1.33095	0.183207	0.00843118	1	1	1	0.183207	0.423457
ENSG00000151090.17	THRB	-1.33087	0.183232	0.000230974	1	1	1	0.183232	0.0421015
ENSG00000151065.13	DCP1B	-1.33076	0.183268	0.00152866	2	2	2	0.161565	0.0745793
ENSG00000271709.1	RP11-297J22.1	-1.33058	0.183327	0.0154377	1	1	1	0.183327	0.262463
ENSG00000174292.12	TNK1	-1.33014	0.183471	0.0890149	3	3	3	0.132617	0.687746
ENSG00000163870.14	TPRA1	1.33012	0.18348	0.0483209	2	2	2	0.0435772	0.307663
ENSG00000120800.4	UTP20	-1.32991	0.183548	9.50512e-05	1	1	1	0.183548	0.017913
ENSG00000197879.14	MYO1C	-1.32972	0.183609	0.00468265	1	1	1	0.183609	0.111115
ENSG00000121895.7	TMEM156	1.32969	0.183621	0.0281022	2	2	2	0.112935	0.189409
ENSG00000006652.13	IFRD1	1.32861	0.183977	0.0277536	1	1	1	0.183977	0.241099
ENSG00000187118.12	CMC1	-1.32858	0.183986	0.0797805	1	1	1	0.183986	1.37767
ENSG00000166454.9	ATMIN	-1.32807	0.184155	0.01297	1	1	1	0.184155	0.2699
ENSG00000168542.14	COL3A1	-1.32791	0.184208	4.42279e-05	1	1	1	0.184208	0.0406831
ENSG00000272087.1	RP11-379F4.7	1.3277	0.184277	0.0174908	2	2	2	0.181211	0.191031
ENSG00000159840.15	ZYX	1.32757	0.18432	2.09795e-06	1	1	1	0.18432	0.00291983
ENSG00000188566.13	NDOR1	1.32709	0.18448	0.00296698	2	2	2	0.145223	0.101863
ENSG00000108771.12	DHX58	1.32692	0.184534	0.0123484	2	2	2	0.178515	0.211469
ENSG00000112186.11	CAP2	-1.32681	0.184573	5.23068e-05	1	1	1	0.184573	0.01229
ENSG00000039139.9	DNAH5	-1.32644	0.184694	0.186716	2	2	2	0.172198	0.428145
ENSG00000188487.11	INSC	1.32634	0.184726	0.000960102	1	2	2	0.184726	0.0452286
ENSG00000253729.7	PRKDC	-1.32621	0.18477	0.000360569	1	1	1	0.18477	0.0551388
ENSG00000254343.2	RP11-760H22.2	1.32617	0.184785	0.000895166	1	1	1	0.184785	0.167552
ENSG00000119714.10	GPR68	1.32602	0.184832	4.36034e-05	1	1	1	0.184832	0.0322075
ENSG00000198189.10	HSD17B11	1.32596	0.184854	0.168586	4	4	4	0.0405146	1.25146
ENSG00000197629.5	MPEG1	1.32589	0.184876	0.000191642	2	2	2	0.142664	0.0210287
ENSG00000008018.8	PSMB1	-1.32585	0.184889	0.025789	3	3	3	0.10391	0.203841
ENSG00000184378.2	ACTRT3	-1.32583	0.184896	0.00541238	2	2	2	0.141049	0.150059
ENSG00000100664.10	EIF5	1.32566	0.184954	0.00318729	2	2	2	0.11052	0.0733026
ENSG00000146205.13	ANO7	-1.32554	0.184991	0.501885	3	3	3	0.198159	1.01989
ENSG00000183426.16	NPIPA1	1.32554	0.184991	0.0154985	1	4	4	0.184991	0.267163
ENSG00000187987.9	ZSCAN23	-1.32554	0.184993	0.183249	2	2	2	0.188879	0.577905
ENSG00000227456.7	LINC00310	-1.32551	0.185004	2.34144e-05	1	1	1	0.185004	0.00711935
ENSG00000188092.14	GPR89B	-1.32545	0.185022	0.00888731	1	2	2	0.185022	0.342725
ENSG00000149557.12	FEZ1	1.3253	0.18507	0.00254546	1	1	1	0.18507	0.0999996
ENSG00000269959.1	SPACA6P-AS	1.3246	0.185304	0.0131727	1	1	1	0.185304	0.335059
ENSG00000118263.14	KLF7	-1.32449	0.185342	0.00635406	2	2	2	0.037304	0.116557
ENSG00000264727.1	RP11-680C21.1	-1.32428	0.185411	1.88915e-06	1	1	1	0.185411	0.00416563
ENSG00000248508.6	SRP14-AS1	-1.32421	0.185434	0.0602366	2	2	2	0.0639631	0.334646
ENSG00000253873.5	PCDHGA11	-1.32382	0.185561	0.00814369	2	2	2	0.19706	0.222262
ENSG00000235098.8	ANKRD65	-1.32375	0.185587	1.18117	3	3	3	0.133757	1.54141
ENSG00000161813.21	LARP4	1.32371	0.185601	6.3331e-05	1	1	1	0.185601	0.0196947
ENSG00000129480.12	DTD2	1.32353	0.185658	0.0540307	2	2	2	0.167373	0.435518
ENSG00000198265.11	HELZ	-1.32343	0.185693	1.75939e-05	1	1	1	0.185693	0.00968904
ENSG00000091157.13	WDR7	-1.32333	0.185726	0.00592878	1	1	1	0.185726	0.121365
ENSG00000183576.12	SETD3	1.32329	0.185738	0.00503705	1	1	1	0.185738	0.0996042
ENSG00000148290.9	SURF1	1.32298	0.185841	0.707812	4	4	4	0.02287	0.700627
ENSG00000197816.13	CCDC180	-1.32233	0.186058	0.0412899	1	1	1	0.186058	0.365681
ENSG00000137841.11	PLCB2	1.32226	0.18608	0.00186871	1	1	1	0.18608	0.068444
ENSG00000164053.19	ATRIP	1.32207	0.186145	0.064554	1	1	1	0.186145	0.454026
ENSG00000168830.7	HTR1E	-1.32161	0.186299	7.04151e-09	1	1	1	0.186299	0.00023246
ENSG00000260916.7	CCPG1	-1.32125	0.186418	0.000512504	1	1	1	0.186418	0.0646656
ENSG00000129355.6	CDKN2D	1.32077	0.186579	0.0102229	2	2	2	0.1456	0.142474
ENSG00000148832.15	PAOX	1.32075	0.186584	0.137332	2	2	2	0.115656	0.464702
ENSG00000180660.7	MAB21L1	1.32075	0.186585	0.000353532	2	2	2	0.0866821	0.0252039
ENSG00000164707.15	SLC13A4	1.32056	0.186649	4.19876e-05	1	1	1	0.186649	0.0396394
ENSG00000077147.14	TM9SF3	-1.32048	0.186676	0.0067971	3	3	3	0.0611019	0.245532
ENSG00000173272.15	MZT2A	1.32044	0.186688	0.125821	2	3	3	0.0551312	0.732037
ENSG00000188747.8	NOXA1	-1.32039	0.186707	0.00685568	2	2	2	0.165907	0.156882
ENSG00000080819.6	CPOX	1.32009	0.186803	0.00372594	2	2	2	0.189099	0.102681
ENSG00000160318.6	CLDND2	1.31974	0.186923	1.74988e-06	2	2	2	0.157131	0.00337256
ENSG00000130733.10	YIPF2	1.31957	0.18698	0.0011557	1	2	2	0.18698	0.0482614
ENSG00000151176.7	PLBD2	1.31943	0.187027	0.000274576	2	2	2	0.245711	0.0301774
ENSG00000140287.10	HDC	1.31941	0.187032	0.000286437	2	2	2	0.177964	0.0277831
ENSG00000176438.12	SYNE3	-1.31892	0.187195	0.000445775	1	1	1	0.187195	0.058489
ENSG00000198585.11	NUDT16	-1.31886	0.187216	0.000181055	1	1	1	0.187216	0.0425161
ENSG00000111817.16	DSE	1.31879	0.187239	0.0033677	2	2	2	0.184689	0.146457
ENSG00000163888.3	CAMK2N2	-1.31866	0.187282	0.00965498	1	1	1	0.187282	0.171729
ENSG00000168280.16	KIF5C	1.31852	0.187328	1.34845e-06	1	1	1	0.187328	0.00650303
ENSG00000273472.1	RP11-102N12.3	1.31801	0.187502	4.77271e-06	1	1	1	0.187502	0.0070613
ENSG00000109436.7	TBC1D9	1.31801	0.187502	0.000303645	1	1	1	0.187502	0.0563229
ENSG00000109063.14	MYH3	1.31792	0.187532	0.0781143	3	3	3	0.126356	0.306415
ENSG00000064726.9	BTBD1	-1.31787	0.187547	0.0160326	2	2	2	0.115769	0.295514
ENSG00000110492.15	MDK	-1.31769	0.187607	0.00933664	2	2	2	0.131062	0.17429
ENSG00000182541.17	LIMK2	-1.31761	0.187634	0.0114349	1	1	1	0.187634	0.172736
ENSG00000129566.12	TEP1	-1.31759	0.187641	0.0106037	2	2	2	0.00155132	0.131632
ENSG00000149196.15	HIKESHI	1.31746	0.187684	0.00712059	2	2	2	0.12959	0.348543
ENSG00000120341.18	SEC16B	-1.31745	0.187687	0.0252487	2	2	2	0.165996	0.314838
ENSG00000111859.16	NEDD9	-1.31728	0.187746	0.00959801	1	1	1	0.187746	0.139368
ENSG00000168710.17	AHCYL1	-1.31721	0.18777	4.26424e-07	1	1	1	0.18777	0.00116004
ENSG00000156802.12	ATAD2	-1.31702	0.187832	0.00182971	1	1	1	0.187832	0.069606
ENSG00000213123.10	TCTEX1D2	-1.31665	0.187957	0.102102	2	2	2	0.0797775	0.263877
ENSG00000130734.9	ATG4D	1.31664	0.18796	0.00145557	2	2	2	0.0782775	0.0690969
ENSG00000203499.11	FAM83H-AS1	1.31608	0.188146	0.0942567	3	3	3	0.212627	0.468608
ENSG00000011454.16	RABGAP1	1.316	0.188175	0.01784	1	1	1	0.188175	0.360325
ENSG00000236823.1	RP1-249F5.3	1.31597	0.188184	9.42459e-05	1	1	1	0.188184	0.0161358
ENSG00000275835.4	TUBGCP5	-1.31521	0.188439	0.015991	1	1	1	0.188439	0.260806
ENSG00000068079.7	IFI35	-1.31495	0.188526	0.00919049	1	1	1	0.188526	0.234931
ENSG00000123454.10	DBH	-1.31445	0.188694	0.147845	1	1	1	0.188694	0.674483
ENSG00000050438.16	SLC4A8	-1.31424	0.188766	0.00501664	2	2	2	0.1765	0.110797
ENSG00000114948.12	ADAM23	1.31418	0.188786	0.00101666	1	1	1	0.188786	0.0441519
ENSG00000167085.11	PHB	-1.31416	0.188793	0.000367612	1	1	1	0.188793	0.0274054
ENSG00000124198.8	ARFGEF2	1.31349	0.189016	0.00567172	2	2	2	0.169313	0.125917
ENSG00000257431.1	RP11-263K4.3	-1.31326	0.189096	0.307133	4	4	4	0.0869079	1.52923
ENSG00000233559.1	LINC00513	-1.31311	0.189145	2.1299e-05	1	1	1	0.189145	0.0138841
ENSG00000275367.1	RP11-266K4.14	1.31288	0.189223	0.00488533	1	1	1	0.189223	0.136647
ENSG00000144959.9	NCEH1	1.31263	0.189307	0.000212443	1	1	1	0.189307	0.0215726
ENSG00000198898.13	CAPZA2	1.31263	0.189307	0.000346385	1	1	1	0.189307	0.0263087
ENSG00000002822.15	MAD1L1	1.31256	0.189332	0.00346702	1	1	1	0.189332	0.287194
ENSG00000185127.6	C6orf120	-1.3122	0.189453	0.0160532	2	2	2	0.174588	0.30212
ENSG00000119041.10	GTF3C3	-1.31195	0.189537	0.00532553	1	1	1	0.189537	0.207137
ENSG00000136717.14	BIN1	-1.31184	0.189575	0.00392451	2	2	2	0.0277857	0.101752
ENSG00000115762.16	PLEKHB2	1.31172	0.189613	0.000641655	1	1	1	0.189613	0.10628
ENSG00000130477.15	UNC13A	-1.31171	0.189617	5.57441e-07	1	2	2	0.189617	0.00160425
ENSG00000108381.10	ASPA	1.31156	0.189669	0.00816457	2	2	2	0.0221763	0.15277
ENSG00000198961.9	PJA2	-1.31124	0.189777	0.00283908	2	2	2	0.0204847	0.113483
ENSG00000112799.8	LY86	-1.31114	0.189812	0.0224836	2	2	2	0.233778	0.245763
ENSG00000163075.12	CFAP221	1.31111	0.189821	0.00839578	1	1	1	0.189821	0.135661
ENSG00000198056.13	PRIM1	-1.31088	0.189899	0.048654	1	1	1	0.189899	0.50374
ENSG00000231887.6	PRH1	-1.3108	0.189924	0.96365	3	3	3	0.111631	0.798841
ENSG00000170100.13	ZNF778	1.31079	0.189927	0.122915	2	2	2	0.0031091	2.39254
ENSG00000234056.1	LINC00463	1.31009	0.190165	0.0606338	3	3	3	0.0387411	0.683673
ENSG00000116754.13	SRSF11	1.31008	0.190169	0.00025851	1	1	1	0.190169	0.0402446
ENSG00000177455.12	CD19	-1.30967	0.190306	2.56628e-05	1	1	1	0.190306	0.0244652
ENSG00000204344.14	STK19	-1.30938	0.190404	0.0258099	2	3	3	0.0198003	0.779212
ENSG00000137106.17	GRHPR	1.30923	0.190455	0.0842472	2	2	2	0.0903871	0.304634
ENSG00000254211.5	LINC01485	-1.30906	0.190515	3.34044e-05	1	2	2	0.190515	0.0353564
ENSG00000134709.10	HOOK1	-1.30893	0.190559	0.00189799	2	2	2	0.00121797	0.0936696
ENSG00000124212.5	PTGIS	-1.30885	0.190585	0.017254	3	3	3	0.0370841	0.256416
ENSG00000187867.8	PALM3	-1.30883	0.19059	0.000741605	1	1	1	0.19059	0.0911947
ENSG00000185798.7	WDR53	1.30876	0.190615	0.016668	1	1	1	0.190615	0.184604
ENSG00000011523.13	CEP68	-1.30856	0.190682	0.00824546	3	3	3	0.0895838	0.209932
ENSG00000229891.1	LINC01315	-1.30847	0.190713	5.21036e-05	1	1	1	0.190713	0.0144128
ENSG00000019169.10	MARCO	-1.30829	0.190775	6.22553e-07	1	1	1	0.190775	0.00314524
ENSG00000134376.15	CRB1	1.30812	0.190833	0.00209095	1	1	1	0.190833	0.0675016
ENSG00000170893.3	TRH	1.30803	0.190862	1.39407e-06	1	1	1	0.190862	0.0057589
ENSG00000116918.13	TSNAX	1.30789	0.190911	0.000528238	1	1	1	0.190911	0.0362536
ENSG00000131944.9	FAAP24	1.3073	0.191111	0.205214	2	2	2	0.186036	0.518939
ENSG00000118900.14	UBN1	-1.30726	0.191123	0.00441887	2	2	2	0.00427098	0.0779596
ENSG00000111276.10	CDKN1B	1.30725	0.191127	7.68699e-08	1	1	1	0.191127	0.000643227
ENSG00000121552.3	CSTA	-1.30696	0.191228	8.80922e-05	2	2	2	0.141775	0.0506929
ENSG00000107290.13	SETX	-1.30621	0.191481	0.0182735	2	2	2	0.219865	0.257034
ENSG00000275409.1	RP11-131L12.4	-1.30569	0.191658	0.124718	3	3	3	0.168353	0.560296
ENSG00000185808.13	PIGP	-1.30563	0.191679	0.107387	2	2	2	0.206566	0.449251
ENSG00000164654.15	MIOS	-1.30554	0.191708	0.00153783	2	2	2	0.139085	0.0820513
ENSG00000176108.9	CHMP6	1.30548	0.191728	1.4797e-06	1	2	2	0.191728	0.00560986
ENSG00000121864.9	ZNF639	-1.30542	0.191749	0.0126237	2	2	2	0.134746	0.179941
ENSG00000155621.14	C9orf85	1.30529	0.191795	0.0285018	2	3	3	0.186061	0.50835
ENSG00000143153.12	ATP1B1	-1.30496	0.191907	0.00634685	1	1	1	0.191907	0.169015
ENSG00000172771.11	EFCAB12	-1.30486	0.191941	0.000143204	1	1	1	0.191941	0.0275631
ENSG00000270806.1	C17orf50	-1.30473	0.191986	0.0998556	1	1	1	0.191986	0.595134
ENSG00000064201.15	TSPAN32	1.30465	0.192013	0.0493325	1	1	1	0.192013	0.701802
ENSG00000185608.8	MRPL40	1.30429	0.192136	0.0406769	2	2	2	0.137581	0.279078
ENSG00000167280.16	ENGASE	1.30418	0.192172	0.170514	3	3	3	0.0836431	0.67575
ENSG00000173653.7	RCE1	1.30393	0.192259	0.0154192	1	1	1	0.192259	0.271988
ENSG00000113141.17	IK	1.30357	0.192379	0.0155869	1	1	1	0.192379	0.980493
ENSG00000228126.1	FALEC	1.30343	0.192429	0.0416746	2	2	2	0.00159654	0.407236
ENSG00000127863.15	TNFRSF19	1.30326	0.192486	0.00493124	1	1	1	0.192486	0.103703
ENSG00000127054.20	INTS11	1.3032	0.192506	0.00815482	2	2	2	0.204284	0.388089
ENSG00000140694.16	PARN	-1.30283	0.192632	0.00232176	2	2	2	0.150117	0.158766
ENSG00000197253.13	TPSB2	1.30272	0.192672	0.141497	1	1	1	0.192672	0.924825
ENSG00000128626.11	MRPS12	1.30225	0.19283	0.00849599	2	2	2	0.159002	0.0990327
ENSG00000116670.14	MAD2L2	-1.30187	0.192962	0.00248571	2	2	2	0.255607	0.0771606
ENSG00000169231.13	THBS3	1.30113	0.193212	0.0574546	1	1	1	0.193212	0.349542
ENSG00000173171.14	MTX1	1.30113	0.193212	0.0016144	1	1	1	0.193212	0.0585926
ENSG00000196666.4	FAM180B	-1.30095	0.193276	0.0316495	1	1	1	0.193276	0.307838
ENSG00000157954.14	WIPI2	-1.30081	0.193325	0.000462124	2	2	2	0.266481	0.0762625
ENSG00000198951.11	NAGA	-1.30066	0.193375	0.232045	2	2	2	0.0178999	0.421229
ENSG00000074410.13	CA12	-1.30019	0.193534	0.217557	2	2	2	0.0538934	0.740177
ENSG00000125868.15	DSTN	-1.30017	0.193541	0.00532552	2	2	2	0.243244	0.121346
ENSG00000228300.13	C19orf24	-1.30017	0.193543	0.0146304	1	2	2	0.193543	0.212628
ENSG00000148344.10	PTGES	1.30001	0.193598	0.0143343	2	2	2	0.153321	0.174711
ENSG00000183762.12	KREMEN1	-1.2998	0.193669	0.0101981	1	1	1	0.193669	0.140436
ENSG00000100219.16	XBP1	-1.29979	0.193674	0.0200836	2	2	2	0.0285042	0.26988
ENSG00000167653.4	PSCA	1.29968	0.19371	0.657765	2	2	2	0.10866	0.781533
ENSG00000277200.1	RP11-74E22.8	-1.29949	0.193775	0.00136739	2	2	2	0.133009	0.107847
ENSG00000181418.7	DDN	-1.29943	0.193797	1.35997e-06	1	1	1	0.193797	0.00537812
ENSG00000226194.5	RP1-137D17.1	1.29941	0.193804	0.0885203	2	2	2	0.167829	0.648634
ENSG00000123609.10	NMI	1.29922	0.193869	0.00486053	2	2	2	0.100125	0.0726194
ENSG00000100422.13	CERK	1.29913	0.193899	0.0015113	1	1	1	0.193899	0.0554311
ENSG00000273403.1	RP11-329B9.3	1.29895	0.19396	0.0429516	2	2	2	0.206238	0.291643
ENSG00000176396.10	EID2	1.29869	0.194052	0.00043485	2	2	2	0.160422	0.033389
ENSG00000196588.14	MKL1	1.2982	0.194218	0.00434668	2	2	2	0.0516426	0.0676103
ENSG00000163239.12	TDRD10	1.29795	0.194306	0.0259431	2	2	2	0.0636606	0.247874
ENSG00000175854.11	SWI5	-1.29749	0.194463	4.09127e-06	1	1	1	0.194463	0.0062557
ENSG00000144043.11	TEX261	-1.29746	0.194472	0.0271698	4	4	4	0.107771	0.344448
ENSG00000266402.3	SNHG25	1.29743	0.194483	1.26097e-05	1	1	1	0.194483	0.0242191
ENSG00000088053.11	GP6	-1.29742	0.194488	0.0983301	3	3	3	0.297703	0.399493
ENSG00000151470.12	C4orf33	-1.29735	0.19451	0.331354	2	2	2	0.115382	0.491246
ENSG00000101126.15	ADNP	-1.29725	0.194544	0.00195053	2	2	2	0.0493583	0.173315
ENSG00000170266.15	GLB1	-1.29712	0.194591	1.09015e-06	1	2	2	0.194591	0.0043807
ENSG00000004468.12	CD38	1.29704	0.194619	0.0465341	2	2	2	0.191605	0.28576
ENSG00000206053.12	HN1L	-1.29677	0.194711	0.0756846	2	2	2	0.164738	0.437812
ENSG00000277022.1	RP3-453C12.15	1.29626	0.194886	0.000825426	2	2	2	0.0723101	0.0702769
ENSG00000168140.4	VASN	1.29618	0.194912	0.0121674	1	1	1	0.194912	0.184075
ENSG00000100982.11	PCIF1	1.29615	0.194925	0.000602651	2	2	2	0.120716	0.0628167
ENSG00000178988.10	MRFAP1L1	1.29613	0.19493	0.00150144	1	1	1	0.19493	0.156108
ENSG00000111834.12	RSPH4A	-1.29609	0.194945	0.0169582	1	1	1	0.194945	0.600559
ENSG00000115073.7	ACTR1B	1.29509	0.195291	0.0171924	2	2	2	0.013503	0.346409
ENSG00000131055.4	COX4I2	1.29461	0.195455	0.0154536	1	1	1	0.195455	0.229689
ENSG00000182902.13	SLC25A18	1.29385	0.195717	0.00101202	1	1	1	0.195717	0.0432205
ENSG00000175315.2	CST6	1.29383	0.195726	0.0404808	2	2	2	0.0434614	0.831203
ENSG00000140022.9	STON2	-1.29381	0.19573	0.00035164	1	1	1	0.19573	0.0290543
ENSG00000166199.12	ALKBH3	-1.29319	0.195944	0.181084	3	3	3	0.0421783	0.769329
ENSG00000182968.4	SOX1	1.29319	0.195947	0.00337824	1	1	1	0.195947	0.0797972
ENSG00000272787.1	KB-226F1.2	1.29307	0.195988	0.0231892	1	1	1	0.195988	0.396449
ENSG00000217702.2	RP11-287D1.4	-1.29292	0.196038	1.96582	3	3	3	0.0479761	1.43059
ENSG00000168522.12	FNTA	-1.29274	0.1961	0.00302948	1	2	2	0.1961	0.162608
ENSG00000118729.11	CASQ2	-1.29244	0.196204	4.64364e-08	1	1	1	0.196204	0.000588479
ENSG00000145919.10	BOD1	1.29236	0.196233	0.0271029	2	2	2	0.180224	0.371901
ENSG00000185418.15	TARSL2	-1.29183	0.196418	0.00445449	1	1	1	0.196418	0.325534
ENSG00000073417.14	PDE8A	1.29176	0.196442	0.00115174	2	2	2	0.175635	0.0660668
ENSG00000123810.7	B9D2	-1.29175	0.196444	0.0413621	2	2	2	0.205343	0.15944
ENSG00000167977.8	KCTD5	-1.29167	0.196471	0.00671257	1	1	1	0.196471	0.132763
ENSG00000155093.17	PTPRN2	-1.29111	0.196666	0.0183056	3	3	3	0.128085	0.296152
ENSG00000253649.3	PRSS51	1.29104	0.19669	0.00193975	2	2	2	0.102861	0.0554608
ENSG00000125945.14	ZNF436	-1.291	0.196704	2.02297e-05	1	1	1	0.196704	0.0107082
ENSG00000128309.16	MPST	-1.29098	0.196711	0.0025065	1	1	1	0.196711	0.280371
ENSG00000162521.18	RBBP4	-1.29073	0.196798	0.00410314	1	1	1	0.196798	0.312432
ENSG00000144306.14	SCRN3	-1.29065	0.196824	0.00905791	2	2	2	0.192556	0.141102
ENSG00000158985.13	CDC42SE2	-1.29048	0.196883	0.00842874	2	2	2	0.0107538	0.158307
ENSG00000205423.11	CNEP1R1	-1.29031	0.196943	0.000979936	1	1	1	0.196943	0.0477574
ENSG00000104219.12	ZDHHC2	1.29019	0.196985	0.00846917	1	1	1	0.196985	0.357261
ENSG00000141384.12	TAF4B	1.29001	0.197048	0.00685628	2	2	2	0.0762364	0.163692
ENSG00000148158.16	SNX30	-1.28982	0.197114	0.000897318	2	2	2	0.0878667	0.0392566
ENSG00000127720.7	METTL25	1.28961	0.197185	0.0166359	2	2	2	0.144171	0.266259
ENSG00000153832.11	FBXO36	-1.28959	0.197194	0.113388	1	1	1	0.197194	1.75081
ENSG00000025772.7	TOMM34	-1.28938	0.197265	0.00267982	1	2	2	0.197265	0.0862788
ENSG00000257704.3	INAFM1	1.28924	0.197316	0.00388975	2	2	2	0.00610708	0.0919587
ENSG00000180537.12	RNF182	-1.28921	0.197324	6.56235e-05	1	1	1	0.197324	0.0149677
ENSG00000139793.18	MBNL2	-1.28919	0.197333	1.88033e-05	1	1	1	0.197333	0.0190263
ENSG00000251396.6	LINC01301	-1.28909	0.197368	0.0872646	2	2	2	0.190777	0.354032
ENSG00000183578.6	TNFAIP8L3	1.28881	0.197463	0.0195974	2	2	2	0.172293	0.233622
ENSG00000115760.13	BIRC6	1.28873	0.197492	0.000214872	2	2	2	0.116287	0.0370648
ENSG00000223496.2	EXOSC6	1.28865	0.197518	0.302119	1	1	1	0.197518	0.755482
ENSG00000226375.1	RP3-395P12.2	-1.28855	0.197555	0.0159943	1	1	1	0.197555	0.190662
ENSG00000067064.10	IDI1	-1.28845	0.197588	0.000267557	1	1	1	0.197588	0.0424037
ENSG00000179152.19	TCAIM	-1.28835	0.197625	0.00582619	1	1	1	0.197625	0.106657
ENSG00000198783.5	ZNF830	-1.28805	0.197729	1.3254e-05	1	1	1	0.197729	0.0103991
ENSG00000095627.9	TDRD1	-1.28789	0.197786	6.46015e-05	1	1	1	0.197786	0.0189653
ENSG00000005108.15	THSD7A	1.28777	0.197826	0.00105123	1	1	1	0.197826	0.116583
ENSG00000165209.18	STRBP	1.28716	0.198039	0.000119083	1	1	1	0.198039	0.0532258
ENSG00000089775.11	ZBTB25	-1.287	0.198095	0.00945415	2	2	2	0.133787	0.198536
ENSG00000239264.8	TXNDC5	-1.28677	0.198173	0.00266621	1	1	1	0.198173	0.0735711
ENSG00000100243.20	CYB5R3	1.28637	0.198313	0.0269843	2	2	2	0.140893	0.280455
ENSG00000027075.14	PRKCH	-1.28633	0.198327	2.58144e-05	1	1	1	0.198327	0.0069097
ENSG00000171517.5	LPAR3	1.28614	0.198395	0.00491786	1	1	1	0.198395	0.113334
ENSG00000175782.9	SLC35E3	1.28607	0.19842	0.010347	3	3	3	0.39062	0.265894
ENSG00000075618.17	FSCN1	1.28594	0.198463	1.7351e-06	1	1	1	0.198463	0.00494215
ENSG00000100596.6	SPTLC2	-1.28576	0.198527	1.5212e-05	1	1	1	0.198527	0.0120626
ENSG00000140598.13	EFL1	-1.28548	0.198624	0.026858	1	2	2	0.198624	0.431067
ENSG00000186439.12	TRDN	1.2853	0.198689	0.00915344	1	1	1	0.198689	0.145412
ENSG00000149634.4	SPATA25	-1.28525	0.198703	0.00029986	1	1	1	0.198703	0.105932
ENSG00000197841.14	ZNF181	1.28525	0.198706	0.0730693	1	1	1	0.198706	0.437578
ENSG00000184999.11	SLC22A10	1.285	0.198793	5.74364e-07	1	1	1	0.198793	0.00207383
ENSG00000137504.13	CREBZF	1.28492	0.198819	0.000142161	1	1	1	0.198819	0.018519
ENSG00000148288.11	GBGT1	1.28489	0.198831	0.0484875	2	2	2	0.206847	0.285976
ENSG00000154781.15	CCDC174	1.28478	0.198868	0.560675	2	2	2	0.0983907	0.830279
ENSG00000103051.18	COG4	-1.28458	0.198939	0.0332917	1	1	1	0.198939	0.467562
ENSG00000198912.10	C1orf174	1.28402	0.199136	0.305124	3	3	3	0.226673	0.68368
ENSG00000232388.4	LINC00493	-1.28377	0.199224	0.115788	3	3	3	0.0500304	0.516023
ENSG00000198887.8	SMC5	1.28357	0.199293	0.000326131	2	2	2	0.18297	0.0369747
ENSG00000116874.11	WARS2	-1.28342	0.199344	1.37068	2	2	2	0.037973	1.09216
ENSG00000213390.10	ARHGAP19	-1.28275	0.199579	0.0165215	3	3	3	0.0141756	0.220943
ENSG00000142961.14	MOB3C	1.28266	0.19961	0.00637071	1	1	1	0.19961	0.127473
ENSG00000121210.15	KIAA0922	1.28241	0.199698	0.000231801	2	2	2	0.247921	0.0773023
ENSG00000213949.8	ITGA1	-1.28216	0.199786	0.00404038	2	2	2	0.221576	0.0989764
ENSG00000100368.13	CSF2RB	-1.28213	0.199798	8.56943e-06	1	1	1	0.199798	0.0152206
ENSG00000070047.11	PHRF1	1.28204	0.199829	0.00344745	1	1	1	0.199829	0.194409
ENSG00000011295.15	TTC19	-1.28203	0.199833	0.00837799	1	1	1	0.199833	0.126738
ENSG00000214954.8	LRRC69	1.28187	0.199889	0.00575819	1	1	1	0.199889	0.394547
ENSG00000119669.4	IRF2BPL	-1.28162	0.199975	0.000458145	1	1	1	0.199975	0.031443
ENSG00000115523.16	GNLY	1.28091	0.200225	0.416097	2	2	2	0.152057	0.516435
ENSG00000204256.12	BRD2	1.28086	0.200241	0.0844298	4	4	4	0.209801	0.733672
ENSG00000100796.17	PPP4R3A	-1.28038	0.200412	5.59312e-05	1	1	1	0.200412	0.0147177
ENSG00000183248.11	PRR36	1.28018	0.200483	0.000719375	2	2	2	0.290862	0.108368
ENSG00000275636.1	RP11-521C20.5	-1.27997	0.200556	0.138938	2	2	2	0.128187	0.449429
ENSG00000126777.17	KTN1	1.27914	0.200846	0.0111135	2	2	2	0.0517144	0.119738
ENSG00000096092.5	TMEM14A	1.27912	0.200856	0.00335563	1	1	1	0.200856	0.162894
ENSG00000100884.9	CPNE6	-1.27858	0.201044	0.000101845	1	1	1	0.201044	0.0255898
ENSG00000044090.8	CUL7	1.27844	0.201094	0.0119539	3	3	3	0.22727	0.345274
ENSG00000205302.6	SNX2	-1.27805	0.201232	0.00331392	2	2	2	0.112325	0.0817121
ENSG00000163072.15	NOSTRIN	1.27791	0.20128	8.36797e-05	1	1	1	0.20128	0.0421867
ENSG00000158856.17	DMTN	1.2774	0.201462	0.0133134	1	2	2	0.201462	0.202046
ENSG00000216921.7	AC131097.4	1.27737	0.20147	0.125964	2	2	2	0.122087	0.493774
ENSG00000196724.12	ZNF418	-1.27734	0.201481	0.104853	2	2	2	0.205512	0.514699
ENSG00000181924.6	COA4	-1.27669	0.201711	0.00489443	2	2	2	0.212129	0.262462
ENSG00000163344.5	PMVK	-1.27658	0.201751	0.00538319	2	2	2	0.220175	0.107948
ENSG00000171564.11	FGB	1.27598	0.201963	1.14324e-05	2	2	2	0.103707	0.00460738
ENSG00000154222.14	CC2D1B	1.27595	0.201973	0.0264738	1	2	2	0.201973	0.230665
ENSG00000111450.13	STX2	-1.2759	0.20199	0.0671716	2	2	2	0.245526	0.381407
ENSG00000100226.15	GTPBP1	1.27551	0.202127	0.000124209	1	1	1	0.202127	0.0369015
ENSG00000254092.1	RP11-369E15.3	-1.27524	0.202224	0.000994477	2	2	2	0.185977	0.047817
ENSG00000152804.10	HHEX	1.27483	0.202369	0.00179599	1	1	1	0.202369	0.237329
ENSG00000177868.11	SVBP	1.27475	0.202396	0.238419	2	2	2	0.199643	0.767276
ENSG00000197901.11	SLC22A6	-1.27449	0.202491	1.4192e-05	1	1	1	0.202491	0.0091208
ENSG00000185666.14	SYN3	-1.27429	0.20256	0.00933973	3	3	3	0.0379266	0.124522
ENSG00000267325.1	LINC01415	-1.27428	0.202563	0.0156444	2	2	2	0.227443	0.153442
ENSG00000205015.1	LINC02138	-1.27418	0.2026	0.00314728	1	1	1	0.2026	0.104625
ENSG00000162227.7	TAF6L	-1.27411	0.202624	2.01804e-05	1	1	1	0.202624	0.0233572
ENSG00000163166.14	IWS1	1.27396	0.202679	0.00146294	1	1	1	0.202679	0.119676
ENSG00000139163.15	ETNK1	-1.27359	0.202809	0.00074932	1	1	1	0.202809	0.0823514
ENSG00000150760.12	DOCK1	1.27348	0.202847	0.00226028	2	2	2	0.258961	0.0679087
ENSG00000104490.17	NCALD	-1.27336	0.202891	0.00220339	2	2	2	0.254282	0.0658654
ENSG00000127419.16	TMEM175	-1.27283	0.20308	0.0223608	2	2	2	0.0713215	0.298593
ENSG00000182853.11	VMO1	1.27278	0.203098	0.0286356	2	2	2	0.219103	0.13028
ENSG00000267108.1	RP11-861E21.1	1.27252	0.203188	0.370197	2	2	2	0.238401	1.25569
ENSG00000105755.7	ETHE1	1.27249	0.2032	0.0243515	3	3	3	0.268476	0.300106
ENSG00000248098.11	BCKDHA	1.27215	0.20332	0.0131096	2	2	2	0.107819	0.160282
ENSG00000100739.10	BDKRB1	1.27209	0.203341	0.00176755	1	1	1	0.203341	0.112132
ENSG00000198018.6	ENTPD7	-1.27093	0.203754	0.0110432	2	2	2	0.197625	0.142336
ENSG00000185274.11	WBSCR17	1.27052	0.203899	1.0085e-07	1	1	1	0.203899	0.00429599
ENSG00000270171.1	RP11-338N10.1	1.27047	0.203918	0.798626	2	3	3	0.164632	0.665437
ENSG00000144504.15	ANKMY1	-1.27042	0.203937	0.0696464	1	1	1	0.203937	0.563779
ENSG00000164600.6	NEUROD6	-1.27029	0.20398	8.47617e-06	1	1	1	0.20398	0.00595425
ENSG00000152779.13	SLC16A12	1.27013	0.204037	1.1431e-05	1	1	1	0.204037	0.00721384
ENSG00000114573.9	ATP6V1A	-1.26938	0.204307	0.0012039	1	1	1	0.204307	0.0595738
ENSG00000178685.13	PARP10	-1.26914	0.20439	5.14103e-05	1	1	1	0.20439	0.0224281
ENSG00000099260.10	PALMD	-1.26912	0.204399	0.00804977	1	1	1	0.204399	0.140015
ENSG00000169432.14	SCN9A	1.26892	0.204469	0.0673306	1	1	1	0.204469	0.447384
ENSG00000141934.9	PLPP2	-1.2689	0.204477	0.0147147	1	1	1	0.204477	0.17974
ENSG00000105650.21	PDE4C	-1.26866	0.204562	0.0166727	1	1	1	0.204562	0.195439
ENSG00000117143.13	UAP1	-1.26844	0.20464	0.00268155	2	2	2	0.220452	0.102591
ENSG00000188991.3	SLC15A5	1.2683	0.204692	0.0236452	1	1	1	0.204692	0.263714
ENSG00000236444.4	UBE2L5P	1.26817	0.204737	0.000175245	1	1	1	0.204737	0.0527702
ENSG00000273036.2	FAM95C	-1.26759	0.204945	0.0274037	1	1	1	0.204945	0.289635
ENSG00000184903.9	IMMP2L	1.26737	0.205024	0.00400892	1	1	1	0.205024	0.135169
ENSG00000164611.12	PTTG1	-1.26694	0.205176	3.34473e-08	1	1	1	0.205176	0.000300118
ENSG00000021300.13	PLEKHB1	1.26679	0.205229	0.00718943	1	1	1	0.205229	0.12502
ENSG00000232677.6	LINC00665	1.26675	0.205243	0.476627	3	3	3	0.0450837	0.639039
ENSG00000126778.8	SIX1	1.26653	0.205322	1.20267e-05	1	1	1	0.205322	0.00924952
ENSG00000149380.11	P4HA3	1.26645	0.205351	0.0181937	1	2	2	0.205351	0.204201
ENSG00000149547.14	EI24	-1.26633	0.205396	0.00338104	2	2	2	0.163462	0.0767129
ENSG00000159871.14	LYPD5	1.26617	0.205451	0.0180735	1	1	1	0.205451	0.214263
ENSG00000129244.8	ATP1B2	-1.26612	0.205469	0.00261383	1	1	1	0.205469	0.071679
ENSG00000278231.1	RP5-906C1.1	1.26509	0.205841	0.000639706	1	1	1	0.205841	0.045236
ENSG00000159023.19	EPB41	-1.26491	0.205905	3.74706e-05	1	1	1	0.205905	0.0143934
ENSG00000147533.16	GOLGA7	-1.26468	0.205985	0.01922	2	2	2	0.218828	0.537388
ENSG00000105404.10	RABAC1	1.26456	0.206029	0.00750469	2	2	2	0.171812	0.126878
ENSG00000160691.18	SHC1	1.26449	0.206054	0.000523359	1	1	1	0.206054	0.0831689
ENSG00000133874.1	RNF122	1.26423	0.206147	9.29837e-05	2	2	2	0.155514	0.0340241
ENSG00000272922.1	RP11-329B9.5	1.26398	0.206238	0.0372685	1	1	1	0.206238	0.268904
ENSG00000136152.14	COG3	-1.26391	0.206262	0.0068756	1	1	1	0.206262	0.191285
ENSG00000101166.15	PRELID3B	1.26382	0.206294	0.0115964	2	2	2	0.156328	0.172173
ENSG00000134851.12	TMEM165	-1.26379	0.206304	0.00955715	2	2	2	0.207845	0.147852
ENSG00000074935.13	TUBE1	1.26341	0.206443	0.0126962	1	1	1	0.206443	0.191673
ENSG00000155508.13	CNOT8	-1.26336	0.20646	0.0353276	2	2	2	0.184405	0.35641
ENSG00000073067.13	CYP2W1	-1.26335	0.206464	0.0054453	2	2	2	0.189585	0.122285
ENSG00000079950.13	STX7	1.263	0.206588	0.0160135	2	2	2	0.15265	0.125422
ENSG00000224481.1	RP11-495P10.3	-1.26295	0.206608	0.000361666	1	1	1	0.206608	0.0607864
ENSG00000186732.13	MPPED1	1.26275	0.20668	4.0229e-07	1	1	1	0.20668	0.00246227
ENSG00000146416.17	AIG1	-1.26275	0.206681	0.00778105	2	2	2	0.14071	0.187741
ENSG00000182698.11	RESP18	1.26205	0.206929	0.534134	1	1	1	0.206929	1.22392
ENSG00000163220.10	S100A9	1.262	0.20695	0.00880972	1	1	1	0.20695	0.243467
ENSG00000099954.18	CECR2	-1.26189	0.206987	1.75084e-05	1	1	1	0.206987	0.00596843
ENSG00000141469.16	SLC14A1	1.26169	0.20706	0.00325122	1	1	1	0.20706	0.0817977
ENSG00000197713.14	RPE	1.26138	0.20717	0.00859684	2	2	2	0.118188	0.11779
ENSG00000177675.8	CD163L1	1.26135	0.207183	0.039186	1	1	1	0.207183	0.3263
ENSG00000103876.11	FAH	1.26132	0.207195	0.00606077	1	1	1	0.207195	0.123401
ENSG00000173327.7	MAP3K11	1.26081	0.207379	0.0167691	1	1	1	0.207379	0.187244
ENSG00000013392.7	RWDD2A	-1.25986	0.207721	0.00467258	1	1	1	0.207721	0.113757
ENSG00000168488.18	ATXN2L	-1.25984	0.207726	0.000219956	1	1	1	0.207726	0.0683964
ENSG00000169676.5	DRD5	-1.25982	0.207734	0.00625089	1	1	1	0.207734	0.296637
ENSG00000272369.1	RP11-446N19.1	-1.25963	0.207802	4.6276e-05	1	1	1	0.207802	0.0180973
ENSG00000172336.4	POP7	-1.25923	0.207947	7.06745e-05	1	1	1	0.207947	0.0338691
ENSG00000148572.15	NRBF2	-1.25912	0.207986	0.000279898	2	2	2	0.0418624	0.023895
ENSG00000107341.4	UBE2R2	-1.25896	0.208044	6.08449e-06	1	1	1	0.208044	0.00369163
ENSG00000165801.9	ARHGEF40	-1.25872	0.208131	0.00269894	2	2	2	0.00989177	0.0753267
ENSG00000197471.11	SPN	-1.25856	0.20819	0.000333473	1	1	1	0.20819	0.0485809
ENSG00000187581.2	COX8C	1.25807	0.208366	0.00787427	2	2	2	0.208528	0.184792
ENSG00000047579.19	DTNBP1	1.25794	0.208413	0.0641433	2	2	2	0.171812	0.502989
ENSG00000197249.13	SERPINA1	1.25787	0.208439	0.000842934	1	1	1	0.208439	0.0408186
ENSG00000183569.17	SERHL2	-1.25781	0.208461	0.127136	4	4	4	0.103718	1.42633
ENSG00000258227.6	CLEC5A	1.25772	0.208491	0.0013514	1	1	1	0.208491	0.0541396
ENSG00000135502.17	SLC26A10	-1.25637	0.20898	0.00104782	2	2	2	0.346616	0.0609603
ENSG00000134108.12	ARL8B	1.25584	0.209174	0.000855684	1	1	1	0.209174	0.0579722
ENSG00000283384.1	RP11-153I24.5	-1.25582	0.209181	0.000286629	1	1	1	0.209181	0.0302799
ENSG00000137343.17	ATAT1	1.25556	0.209277	0.00634188	2	2	2	0.0549634	0.179512
ENSG00000232040.2	ZBED9	-1.25525	0.209389	0.00139026	1	1	1	0.209389	0.0700141
ENSG00000134882.15	UBAC2	1.25492	0.209509	0.00202316	1	1	1	0.209509	0.0966605
ENSG00000023839.10	ABCC2	1.25465	0.209607	0.00838669	1	1	1	0.209607	0.143929
ENSG00000179361.17	ARID3B	1.25424	0.209754	0.0182672	1	1	1	0.209754	0.441874
ENSG00000185043.10	CIB1	-1.25389	0.209883	0.0245256	2	2	2	0.212461	0.265543
ENSG00000204315.3	FKBPL	1.25384	0.209901	0.012618	2	2	2	0.0447608	0.289821
ENSG00000146243.13	IRAK1BP1	-1.25364	0.209973	0.136216	2	2	2	0.229593	0.524565
ENSG00000162607.12	USP1	1.25364	0.209973	2.87663e-08	1	1	1	0.209973	0.00025999
ENSG00000133687.15	TMTC1	-1.25362	0.20998	0.000491502	1	1	1	0.20998	0.0685661
ENSG00000140988.15	RPS2	1.25351	0.210021	0.00494399	2	2	2	0.0416916	0.191546
ENSG00000237441.9	RGL2	1.25343	0.210051	0.00214842	1	1	1	0.210051	0.0828362
ENSG00000115457.9	IGFBP2	-1.25336	0.210075	0.00857806	1	2	2	0.210075	0.138194
ENSG00000260492.2	CISTR	-1.25316	0.210146	0.0597744	1	1	1	0.210146	0.508546
ENSG00000144848.10	ATG3	1.25297	0.210215	2.82738e-05	1	1	1	0.210215	0.0297777
ENSG00000090861.15	AARS	-1.25233	0.210448	0.011436	1	1	1	0.210448	0.146141
ENSG00000172830.12	SSH3	-1.25178	0.210652	0.0484211	3	3	3	0.101232	0.757236
ENSG00000198039.11	ZNF273	-1.25135	0.210807	0.0231133	2	2	2	0.236544	0.384533
ENSG00000145741.15	BTF3	-1.2513	0.210823	0.00605795	1	1	1	0.210823	0.23589
ENSG00000272525.1	RP11-79P5.9	-1.2513	0.210823	0.00255685	1	1	1	0.210823	0.15325
ENSG00000074054.17	CLASP1	-1.25124	0.210846	0.000657306	2	2	2	0.149642	0.0579796
ENSG00000256618.2	MTRNR2L1	-1.25112	0.210889	4.3889e-07	1	1	1	0.210889	0.00118968
ENSG00000141556.20	TBCD	1.25074	0.21103	0.00593281	1	2	2	0.21103	0.110991
ENSG00000151882.11	CCL28	1.25048	0.211123	1.38471e-07	1	2	2	0.211123	0.000565338
ENSG00000115339.13	GALNT3	-1.25041	0.211149	0.28168	3	3	3	0.077902	0.710925
ENSG00000005961.17	ITGA2B	-1.25036	0.211167	0.000388932	1	1	1	0.211167	0.0308578
ENSG00000144566.10	RAB5A	-1.25023	0.211214	0.00293267	1	1	1	0.211214	0.0815254
ENSG00000138095.18	LRPPRC	1.25023	0.211214	0.092138	1	1	1	0.211214	0.44756
ENSG00000165973.18	NELL1	1.25019	0.211229	0.00308203	1	1	1	0.211229	0.0820813
ENSG00000174669.11	SLC29A2	-1.25016	0.21124	0.000320496	1	1	1	0.21124	0.0713637
ENSG00000149090.11	PAMR1	1.24985	0.211354	0.00298344	1	2	2	0.211354	0.0779723
ENSG00000160808.9	MYL3	-1.24953	0.21147	2.66211e-05	1	1	1	0.21147	0.0216478
ENSG00000140545.14	MFGE8	-1.24913	0.211619	0.0133511	2	2	2	0.210055	0.168765
ENSG00000169071.14	ROR2	1.24904	0.211652	0.000543369	1	1	1	0.211652	0.158984
ENSG00000137731.13	FXYD2	-1.24875	0.211756	0.132264	4	4	4	0.139002	0.502858
ENSG00000174576.9	NPAS4	1.24841	0.21188	9.61147e-07	1	1	1	0.21188	0.00367831
ENSG00000236740.6	RP11-411K7.1	-1.24835	0.211902	0.000114101	1	1	1	0.211902	0.0193135
ENSG00000177963.14	RIC8A	-1.24726	0.212304	0.0899302	2	2	2	0.121884	0.376796
ENSG00000183775.10	KCTD16	-1.24723	0.212314	0.000245466	1	1	1	0.212314	0.0324834
ENSG00000110171.19	TRIM3	-1.24684	0.212457	0.01057	2	2	2	0.0666845	0.109773
ENSG00000113205.5	PCDHB3	-1.24651	0.212576	0.0607165	2	2	2	0.210532	0.642515
ENSG00000139687.13	RB1	-1.24631	0.21265	0.0051138	1	1	1	0.21265	0.107356
ENSG00000249328.2	RP11-26J3.1	-1.24608	0.212736	0.0269844	1	1	1	0.212736	0.231362
ENSG00000130508.10	PXDN	-1.2456	0.21291	0.00307091	1	1	1	0.21291	0.084507
ENSG00000139914.6	FITM1	1.24556	0.212924	0.000139543	1	1	1	0.212924	0.0185779
ENSG00000116478.11	HDAC1	1.24537	0.212995	7.26395e-06	1	2	2	0.212995	0.0124294
ENSG00000264230.7	ANXA8L1	1.24535	0.213003	0.000400209	1	3	3	0.213003	0.0334681
ENSG00000112079.8	STK38	-1.24501	0.21313	0.000642252	2	2	2	0.249326	0.0531348
ENSG00000087152.15	ATXN7L3	-1.24483	0.213194	8.87951e-06	1	1	1	0.213194	0.0182289
ENSG00000168010.10	ATG16L2	1.24423	0.213414	0.0145484	2	2	2	0.150322	0.162902
ENSG00000136371.10	MTHFS	1.2441	0.213463	0.0578363	1	1	1	0.213463	0.337453
ENSG00000168528.11	SERINC2	-1.24405	0.213482	0.0358836	2	2	2	0.221205	0.289255
ENSG00000180104.15	EXOC3	-1.244	0.213501	0.448554	4	4	4	0.0134273	0.583762
ENSG00000159267.14	HLCS	1.24354	0.213668	0.1361	2	2	2	0.203301	0.433725
ENSG00000130544.11	ZNF557	1.24345	0.213702	0.000987033	2	2	2	0.257604	0.18329
ENSG00000152954.11	NRSN1	1.24311	0.213828	0.00758069	3	3	3	0.202517	0.122931
ENSG00000134905.16	CARS2	1.243	0.213868	0.028039	2	2	2	0.209791	0.267927
ENSG00000138061.11	CYP1B1	1.24288	0.213911	0.00563102	2	2	2	0.181871	0.107859
ENSG00000135926.14	TMBIM1	-1.24258	0.214023	9.34061e-05	2	2	2	0.213874	0.0405169
ENSG00000167930.15	FAM234A	1.24247	0.214065	0.00344877	1	1	1	0.214065	0.0929814
ENSG00000119227.7	PIGZ	1.24246	0.214065	0.0813478	1	2	2	0.214065	0.391487
ENSG00000014164.6	ZC3H3	1.24242	0.214083	0.0580562	2	2	2	0.252293	0.25845
ENSG00000145908.12	ZNF300	-1.24218	0.214169	0.00773479	1	2	2	0.214169	0.225237
ENSG00000107954.10	NEURL1	1.24204	0.214222	0.000275453	1	1	1	0.214222	0.0248806
ENSG00000177669.3	MBOAT4	1.24199	0.214242	1.8182e-06	1	1	1	0.214242	0.00458072
ENSG00000010165.19	METTL13	1.24176	0.214324	0.00303517	2	2	2	0.230356	0.0868669
ENSG00000111262.5	KCNA1	-1.24159	0.214389	4.5179e-05	1	1	1	0.214389	0.0349482
ENSG00000230873.8	STMND1	1.24143	0.214448	0.000103331	1	1	1	0.214448	0.0153638
ENSG00000177646.18	ACAD9	1.24119	0.214535	0.0653411	2	3	3	0.00392108	0.818052
ENSG00000112041.12	TULP1	-1.24112	0.214562	0.141938	2	2	2	0.247194	0.562823
ENSG00000145743.15	FBXL17	-1.24108	0.214574	0.000195762	2	2	2	0.0858889	0.0709025
ENSG00000187775.16	DNAH17	1.24084	0.214664	0.000779286	1	1	1	0.214664	0.145146
ENSG00000134871.17	COL4A2	-1.24058	0.214761	0.00253962	2	2	2	0.185525	0.0608725
ENSG00000136891.13	TEX10	-1.24057	0.214763	0.0251584	2	2	2	0.199868	0.198382
ENSG00000181788.3	SIAH2	1.24007	0.214949	0.0001198	1	1	1	0.214949	0.0669569
ENSG00000277476.1	RP11-147L13.13	1.23991	0.215009	0.00244511	1	1	1	0.215009	0.0920937
ENSG00000181555.20	SETD2	-1.23989	0.215016	2.55451e-05	1	1	1	0.215016	0.0396934
ENSG00000116985.11	BMP8B	1.23984	0.215035	0.0412813	2	3	3	0.176373	0.251936
ENSG00000188687.17	SLC4A5	-1.23982	0.215041	0.0529234	2	2	2	0.228127	0.891686
ENSG00000174628.16	IQCK	-1.2397	0.215088	0.00162717	1	1	1	0.215088	0.135082
ENSG00000154175.16	ABI3BP	1.23941	0.215195	0.0949476	3	3	3	0.127904	0.283479
ENSG00000121579.12	NAA50	-1.23937	0.215207	7.06354e-05	1	1	1	0.215207	0.0335025
ENSG00000196932.11	TMEM26	-1.23917	0.215284	0.155084	3	3	3	0.194556	1.0594
ENSG00000231389.7	HLA-DPA1	-1.23915	0.21529	0.0674353	3	3	3	0.0926192	0.399297
ENSG00000264112.1	RP11-159D12.2	-1.23874	0.215442	0.00163327	1	1	1	0.215442	0.0767446
ENSG00000108523.15	RNF167	1.23863	0.215481	0.0120325	2	2	2	0.275458	0.246291
ENSG00000250969.1	RP11-364L4.3	1.23863	0.215483	0.00130142	1	1	1	0.215483	0.0496773
ENSG00000120549.17	KIAA1217	-1.23862	0.215485	1.23752e-06	1	1	1	0.215485	0.00211249
ENSG00000256591.5	RP11-286N22.8	1.23862	0.215486	0.0174927	2	2	2	0.177143	0.232927
ENSG00000155714.13	PDZD9	-1.23836	0.215584	0.0177839	1	1	1	0.215584	0.283185
ENSG00000268912.1	CTD-2619J13.17	1.23816	0.215657	0.146431	2	2	2	0.0572677	0.34675
ENSG00000172731.13	LRRC20	1.23755	0.215884	0.0164773	3	3	3	0.32157	0.396531
ENSG00000160867.14	FGFR4	-1.23725	0.215995	0.324853	4	4	4	0.089969	0.862703
ENSG00000100644.16	HIF1A	1.23724	0.215999	1.32464e-06	1	1	1	0.215999	0.00360116
ENSG00000128655.16	PDE11A	-1.23652	0.216266	0.00203588	1	2	2	0.216266	0.0742842
ENSG00000197191.4	CYSRT1	-1.2365	0.216274	0.0277743	1	1	1	0.216274	0.395229
ENSG00000247157.6	LINC01252	-1.23558	0.216615	0.128622	3	3	3	0.253672	0.459523
ENSG00000158458.19	NRG2	-1.23549	0.216647	0.000126077	1	1	1	0.216647	0.0547665
ENSG00000186862.17	PDZD7	-1.23537	0.216694	0.0778577	2	2	2	0.189712	0.273199
ENSG00000140395.8	WDR61	-1.23533	0.216708	0.00550305	1	1	1	0.216708	0.133422
ENSG00000052841.14	TTC17	-1.2353	0.216719	0.00703806	1	1	1	0.216719	0.141763
ENSG00000171033.12	PKIA	1.23529	0.216722	0.00905767	2	2	2	0.265565	0.183682
ENSG00000147481.14	SNTG1	-1.23494	0.216853	0.0119794	2	2	2	0.184123	0.150264
ENSG00000141279.15	NPEPPS	1.23439	0.217057	0.0088598	1	1	1	0.217057	0.135432
ENSG00000047315.15	POLR2B	1.23406	0.217182	0.000304993	1	1	1	0.217182	0.0495702
ENSG00000234891.1	RP1-288L1.5	-1.23394	0.217225	3.90739e-06	1	1	1	0.217225	0.00646258
ENSG00000151650.7	VENTX	1.23384	0.217263	3.90291e-06	1	1	1	0.217263	0.00963588
ENSG00000177359.17	OVOS2	1.2338	0.217276	0.00582651	1	2	2	0.217276	0.169531
ENSG00000072682.18	P4HA2	-1.23315	0.21752	0.0176306	2	2	2	0.201135	0.15246
ENSG00000170122.5	FOXD4	-1.23301	0.217571	0.0199219	2	5	5	0.116182	0.305155
ENSG00000274184.1	RP11-158H5.8	-1.2326	0.217727	0.0294511	1	1	1	0.217727	0.404938
ENSG00000232453.6	RP4-794H19.1	1.23228	0.217845	0.00317351	2	2	2	0.233185	0.0822919
ENSG00000121039.9	RDH10	-1.23226	0.217853	0.00654623	1	1	1	0.217853	0.132611
ENSG00000168214.20	RBPJ	1.23191	0.217982	7.97582e-05	2	2	2	0.110377	0.0116301
ENSG00000246100.3	LINC00900	1.23179	0.218027	0.0715609	2	2	2	0.261479	0.804331
ENSG00000105968.18	H2AFV	-1.23167	0.218074	0.0047807	2	2	2	0.25333	0.0937649
ENSG00000108654.13	DDX5	-1.23142	0.218166	0.01732	2	2	2	0.00896443	0.404153
ENSG00000008226.19	DLEC1	-1.23092	0.218351	0.00206902	1	1	1	0.218351	0.0675859
ENSG00000171357.5	LURAP1	1.23089	0.218365	0.0116968	1	1	1	0.218365	0.435718
ENSG00000274029.1	RP11-340F14.6	1.23075	0.218416	0.0463574	3	3	3	0.227014	0.563567
ENSG00000166268.10	MYRFL	-1.23061	0.218468	0.367528	1	1	1	0.218468	1.89688
ENSG00000254842.6	RP11-890B15.2	1.23061	0.21847	0.0135725	2	2	2	0.0452335	0.358579
ENSG00000119725.18	ZNF410	-1.23054	0.218494	0.00465009	2	2	2	0.0164248	0.10534
ENSG00000234906.9	APOC2	-1.23039	0.218551	0.120191	2	2	2	0.23295	0.308938
ENSG00000273329.1	RP11-448A19.1	1.23032	0.218577	0.0200826	2	2	2	0.268775	0.195225
ENSG00000176871.8	WSB2	1.23025	0.218603	4.04689e-07	1	1	1	0.218603	0.00310283
ENSG00000108733.9	PEX12	1.23004	0.218682	0.016532	2	2	2	0.177485	0.222363
ENSG00000162604.12	TM2D1	-1.22999	0.218699	0.0186692	1	1	1	0.218699	0.220732
ENSG00000270482.1	RP11-131L12.2	1.22976	0.218785	2.43951e-08	1	1	1	0.218785	0.000648498
ENSG00000137496.17	IL18BP	-1.22956	0.218864	0.0222154	2	2	2	0.305727	0.71213
ENSG00000090382.6	LYZ	1.22943	0.21891	0.0801122	2	2	2	0.219902	0.369955
ENSG00000110455.13	ACCS	-1.22877	0.21916	0.680165	4	4	4	0.194199	0.887335
ENSG00000267505.1	CTC-296K1.3	-1.22871	0.21918	0.00199078	1	1	1	0.21918	0.107216
ENSG00000082805.19	ERC1	1.22849	0.219264	0.00138906	1	1	1	0.219264	0.124808
ENSG00000157578.13	LCA5L	1.22832	0.219328	0.221635	1	2	2	0.219328	0.775067
ENSG00000008441.16	NFIX	1.22796	0.219461	0.000342792	1	1	1	0.219461	0.0718754
ENSG00000224050.1	RP1-90G24.6	1.22785	0.219503	0.0231868	1	1	1	0.219503	0.233765
ENSG00000187166.1	H1FNT	1.22777	0.219532	0.151299	2	2	2	0.161265	0.417382
ENSG00000274818.1	RP1-292L20.3	-1.2277	0.21956	0.0017311	2	2	2	0.237571	0.178856
ENSG00000221843.4	C2orf16	1.22766	0.219576	7.02067e-06	1	1	1	0.219576	0.00910274
ENSG00000187980.6	PLA2G2C	-1.22766	0.219576	0.0171108	1	1	1	0.219576	0.603255
ENSG00000168314.17	MOBP	1.22746	0.219649	2.0752e-20	1	1	1	0.219649	2.20172e-10
ENSG00000144724.19	PTPRG	1.22742	0.219664	0.000199661	1	1	1	0.219664	0.0221992
ENSG00000229613.1	LINC01501	1.22742	0.219664	9.98939e-06	1	1	1	0.219664	0.00564035
ENSG00000213139.7	CRYGS	-1.22742	0.219666	0.00304635	2	2	2	0.23206	0.0858487
ENSG00000125834.12	STK35	-1.22718	0.219755	0.00196444	1	1	1	0.219755	0.230449
ENSG00000115942.8	ORC2	1.22691	0.219857	0.000757176	1	1	1	0.219857	0.0540072
ENSG00000158023.9	WDR66	-1.22685	0.21988	0.0351891	1	1	1	0.21988	0.257877
ENSG00000241837.6	ATP5O	-1.22679	0.219902	0.0362625	1	2	2	0.219902	0.260279
ENSG00000152380.9	FAM151B	1.22645	0.220029	0.00517726	2	2	2	0.377292	0.126363
ENSG00000099769.5	IGFALS	-1.22563	0.22034	0.0461823	2	2	2	0.202249	0.486948
ENSG00000175643.8	RMI2	1.22546	0.220403	0.893052	2	2	2	0.086643	1.0021
ENSG00000110148.9	CCKBR	-1.22526	0.220477	0.00292963	2	2	2	0.17624	0.095139
ENSG00000142920.16	AZIN2	1.22518	0.220506	0.0076862	2	2	2	0.15626	0.247819
ENSG00000261652.2	C15orf65	-1.22516	0.220514	0.0151049	2	2	2	0.22115	0.351324
ENSG00000122882.10	ECD	-1.22485	0.22063	0.00890479	1	1	1	0.22063	0.316006
ENSG00000138286.14	FAM149B1	1.22485	0.22063	0.000393638	1	1	1	0.22063	0.0664403
ENSG00000104892.16	KLC3	1.22481	0.220647	0.206774	2	2	2	0.0217143	0.458847
ENSG00000104852.14	SNRNP70	-1.22481	0.220648	0.00714787	1	1	1	0.220648	0.130189
ENSG00000171940.13	ZNF217	1.2247	0.220688	1.01145e-06	1	1	1	0.220688	0.00421961
ENSG00000087250.8	MT3	-1.2244	0.220801	5.97188e-06	1	1	1	0.220801	0.00513471
ENSG00000149930.17	TAOK2	1.22407	0.220925	0.000264376	1	2	2	0.220925	0.0910562
ENSG00000245156.1	RP11-867G23.3	1.22406	0.22093	0.00065808	1	1	1	0.22093	0.0400274
ENSG00000269113.3	TRABD2B	1.22388	0.220996	7.44579e-07	1	1	1	0.220996	0.00244924
ENSG00000127616.17	SMARCA4	1.22352	0.221134	0.00406888	1	2	2	0.221134	0.0962512
ENSG00000157890.17	MEGF11	1.22326	0.221233	0.00161058	2	2	2	0.126564	0.0631541
ENSG00000139405.15	RITA1	-1.22301	0.221327	0.0160854	2	2	2	0.129579	0.366897
ENSG00000228037.1	RP3-395M20.9	-1.22297	0.22134	0.0199612	1	2	2	0.22134	0.200536
ENSG00000105223.19	PLD3	-1.22293	0.221355	0.000208658	1	1	1	0.221355	0.0633805
ENSG00000161281.10	COX7A1	-1.22279	0.221409	0.214791	3	3	3	0.00128308	1.04135
ENSG00000143036.16	SLC44A3	1.22262	0.221474	0.047722	1	1	1	0.221474	0.438238
ENSG00000100281.13	HMGXB4	-1.22257	0.221493	0.00706363	1	1	1	0.221493	0.127783
ENSG00000169372.12	CRADD	-1.22237	0.221569	1.97662e-07	1	1	1	0.221569	0.00179116
ENSG00000152684.10	PELO	-1.22235	0.221576	0.00347045	1	1	1	0.221576	0.105495
ENSG00000270765.5	GAS2L2	-1.2221	0.221669	0.044002	1	1	1	0.221669	0.678013
ENSG00000186815.12	TPCN1	-1.22168	0.221827	0.00418888	2	2	2	0.135121	0.165055
ENSG00000170917.13	NUDT6	-1.22157	0.221871	0.00581782	1	1	1	0.221871	0.183286
ENSG00000157916.19	RER1	-1.22145	0.221914	0.000177448	1	1	1	0.221914	0.0337193
ENSG00000131849.11	ZNF132	1.22137	0.221946	0.00216297	1	1	1	0.221946	0.0801004
ENSG00000180304.14	OAZ2	-1.22059	0.222243	0.00155101	2	2	2	0.221418	0.0936124
ENSG00000100034.13	PPM1F	1.2205	0.222276	0.0135351	1	1	1	0.222276	0.162384
ENSG00000174276.6	ZNHIT2	-1.22036	0.222329	2.44721e-05	1	1	1	0.222329	0.01993
ENSG00000273015.2	RP11-352M15.2	1.21991	0.222501	0.000191098	1	1	1	0.222501	0.0674257
ENSG00000108312.14	UBTF	1.21948	0.222664	1.51658e-05	1	1	1	0.222664	0.0238232
ENSG00000205090.8	TMEM240	-1.2194	0.222693	0.0017361	1	1	1	0.222693	0.0650233
ENSG00000125637.15	PSD4	-1.21938	0.222699	0.00785265	2	3	3	0.319324	0.132403
ENSG00000187664.8	HAPLN4	-1.21938	0.222701	0.00952798	2	2	2	0.203555	0.164571
ENSG00000115694.14	STK25	-1.21914	0.22279	8.06797e-05	1	1	1	0.22279	0.0317121
ENSG00000230510.6	PPP5D1	1.21907	0.222817	0.0379902	2	2	2	0.200713	0.647745
ENSG00000143207.19	RFWD2	1.21905	0.222827	0.0254206	2	2	2	0.267991	0.261043
ENSG00000104812.14	GYS1	1.21898	0.222852	0.00867525	1	1	1	0.222852	0.244534
ENSG00000179262.9	RAD23A	-1.2189	0.22288	3.79806e-05	1	1	1	0.22288	0.00916433
ENSG00000085365.17	SCAMP1	1.21856	0.223011	0.00518975	1	1	1	0.223011	0.131067
ENSG00000081985.10	IL12RB2	-1.21847	0.223045	0.00359497	2	2	2	0.117553	0.0957194
ENSG00000143742.12	SRP9	-1.2183	0.223109	0.00119164	2	2	2	0.190602	0.0629432
ENSG00000117984.13	CTSD	-1.21812	0.223179	0.00642396	2	2	2	0.0745864	0.121286
ENSG00000237489.3	LINC00959	-1.21805	0.223205	0.0595721	2	2	2	0.108881	0.480185
ENSG00000179058.6	C9orf50	1.21796	0.223239	0.000176428	1	1	1	0.223239	0.0612561
ENSG00000115738.9	ID2	-1.21793	0.223252	3.04766e-07	1	2	2	0.223252	0.00146865
ENSG00000121933.18	TMIGD3	-1.21786	0.223277	0.0209768	2	2	2	0.225424	0.285934
ENSG00000182180.13	MRPS16	1.21713	0.223556	0.00274122	1	1	1	0.223556	0.17533
ENSG00000204946.9	ZNF783	1.21685	0.223662	0.019294	4	4	4	0.0282367	0.308814
ENSG00000137133.10	HINT2	-1.21678	0.223687	0.001172	1	1	1	0.223687	0.0797726
ENSG00000233198.3	RNF224	-1.21642	0.223823	0.0316135	1	1	1	0.223823	0.421661
ENSG00000143443.9	C1orf56	-1.21612	0.223939	0.000986126	2	2	2	0.23807	0.144942
ENSG00000187736.12	NHEJ1	-1.21578	0.224069	0.0129496	2	2	2	0.0890519	0.182578
ENSG00000196369.10	SRGAP2B	-1.21523	0.224279	0.122646	1	3	3	0.224279	0.772335
ENSG00000120327.6	PCDHB14	1.21509	0.224332	0.0202663	2	2	2	0.201081	0.158422
ENSG00000090686.15	USP48	1.21499	0.224372	0.00515495	1	2	2	0.224372	0.123757
ENSG00000163618.17	CADPS	1.21491	0.224399	1.02596e-05	2	2	2	0.161023	0.0140957
ENSG00000136810.12	TXN	1.21482	0.224435	0.0324668	1	1	1	0.224435	0.3896
ENSG00000165887.11	ANKRD2	1.21393	0.224775	0.0601859	1	1	1	0.224775	0.352417
ENSG00000172986.12	GXYLT2	-1.21385	0.224806	0.192222	1	1	1	0.224806	0.632391
ENSG00000275764.1	RP11-582E3.6	-1.21383	0.224811	0.101841	1	1	1	0.224811	0.490644
ENSG00000229255.1	RP11-407H12.8	1.21383	0.224814	8.31181e-05	1	1	1	0.224814	0.0208207
ENSG00000091527.15	CDV3	1.21372	0.224853	0.00136474	1	1	1	0.224853	0.103882
ENSG00000203809.6	LIN28B-AS1	1.21326	0.22503	0.0238844	2	2	2	0.0179422	0.221434
ENSG00000137845.14	ADAM10	-1.21317	0.225064	0.000993767	1	1	1	0.225064	0.0838644
ENSG00000160307.9	S100B	1.21303	0.225117	0.0107144	1	1	1	0.225117	0.150058
ENSG00000094963.13	FMO2	1.21265	0.225264	0.0657688	2	2	2	0.0817724	0.447047
ENSG00000227115.7	LINC01630	1.21261	0.225278	0.00208611	2	2	2	0.191573	0.0650875
ENSG00000259124.1	RP11-187O7.3	1.2126	0.225281	0.0136117	1	1	1	0.225281	0.163804
ENSG00000108604.15	SMARCD2	-1.21213	0.225462	0.00297635	1	1	1	0.225462	0.0873303
ENSG00000007255.10	TRAPPC6A	-1.21208	0.225481	0.00156866	1	1	1	0.225481	0.0867528
ENSG00000213967.10	ZNF726	1.21141	0.22574	0.127879	3	3	3	0.132346	0.640889
ENSG00000005700.14	IBTK	-1.21131	0.225778	0.0145535	2	2	2	0.145018	0.174317
ENSG00000179477.9	ALOX12B	-1.21085	0.225952	1.58864e-07	1	1	1	0.225952	0.000774532
ENSG00000066654.13	THUMPD1	1.21074	0.225994	0.0151431	1	1	1	0.225994	0.194661
ENSG00000169139.11	UBE2V2	1.21057	0.226061	1.63404e-08	1	1	1	0.226061	0.000377648
ENSG00000091542.8	ALKBH5	1.21052	0.226081	0.104998	3	3	3	0.131668	0.341449
ENSG00000163832.15	ELP6	1.21029	0.226168	0.00124419	2	2	2	0.180272	0.0603682
ENSG00000155975.9	VPS37A	-1.21025	0.226185	0.0089174	1	2	2	0.226185	0.192824
ENSG00000108798.8	ABI3	1.20983	0.226345	1.75317e-09	1	1	1	0.226345	0.000152221
ENSG00000167083.6	GNGT2	1.20983	0.226345	3.22937e-09	1	1	1	0.226345	0.000206595
ENSG00000167107.12	ACSF2	-1.20945	0.226488	0.000733928	2	2	2	0.0309796	0.0444332
ENSG00000169026.12	MFSD7	1.20881	0.226735	0.00781788	1	3	3	0.226735	0.317931
ENSG00000261204.1	AC004449.6	-1.20855	0.226837	0.0331922	2	2	2	0.226904	0.316118
ENSG00000112651.11	MRPL2	-1.20851	0.226849	0.000117053	1	1	1	0.226849	0.0527702
ENSG00000113368.11	LMNB1	-1.2085	0.226857	0.000314151	1	1	1	0.226857	0.0323597
ENSG00000240038.6	AMY2B	1.20837	0.226904	0.0210507	2	2	2	0.239287	0.277084
ENSG00000174307.6	PHLDA3	-1.20801	0.227043	0.0394703	1	1	1	0.227043	0.30108
ENSG00000131941.7	RHPN2	-1.20795	0.227065	0.0291005	1	1	1	0.227065	0.252716
ENSG00000141644.17	MBD1	-1.2079	0.227084	0.000919622	1	1	1	0.227084	0.0637184
ENSG00000100246.12	DNAL4	1.20784	0.227109	0.00662994	1	2	2	0.227109	0.191078
ENSG00000198046.11	ZNF667	-1.20748	0.227248	0.0841629	3	3	3	0.221246	0.363032
ENSG00000112562.18	SMOC2	-1.20694	0.227456	0.0572414	2	2	2	0.187011	0.39842
ENSG00000120332.15	TNN	1.20685	0.227489	0.0636922	2	2	2	0.180947	0.392328
ENSG00000144810.15	COL8A1	1.2067	0.227547	0.000281912	2	2	2	0.221141	0.0549786
ENSG00000185519.8	FAM131C	1.20664	0.227569	0.0843851	2	2	2	0.219726	0.402678
ENSG00000273899.4	NOL12	-1.20625	0.227719	0.0197878	2	2	2	0.234044	0.203493
ENSG00000156689.6	GLYATL2	1.20576	0.227909	0.0437697	1	1	1	0.227909	0.443846
ENSG00000140575.12	IQGAP1	-1.20554	0.227997	0.0907556	2	2	2	0.234707	0.502028
ENSG00000167377.17	ZNF23	-1.20531	0.228084	0.134121	3	3	3	0.0143429	0.341011
ENSG00000137267.5	TUBB2A	1.20508	0.228171	0.0921628	3	3	3	0.106766	0.278153
ENSG00000110245.11	APOC3	1.20485	0.22826	6.36418e-08	1	1	1	0.22826	0.000379651
ENSG00000124160.11	NCOA5	1.2048	0.228279	0.000360626	1	1	1	0.228279	0.0348385
ENSG00000243364.7	EFNA4	1.20473	0.228307	0.000191852	2	2	2	0.145133	0.0207277
ENSG00000168958.19	MFF	1.20387	0.228639	0.283516	3	3	3	0.161564	0.386376
ENSG00000198771.10	RCSD1	-1.20385	0.228649	0.00969478	1	1	1	0.228649	0.140737
ENSG00000172613.7	RAD9A	-1.20378	0.228674	0.103579	2	2	2	0.159701	0.806464
ENSG00000186395.7	KRT10	-1.20368	0.228713	0.00310696	2	2	2	0.300667	0.110022
ENSG00000268471.6	DKFZP434I0714	-1.20325	0.228878	3.02016e-06	1	1	1	0.228878	0.0118528
ENSG00000109670.13	FBXW7	-1.20325	0.228878	3.14038e-05	1	1	1	0.228878	0.0382204
ENSG00000182551.13	ADI1	1.20298	0.228983	0.0361282	2	3	3	0.163031	0.297187
ENSG00000185630.18	PBX1	1.20284	0.229037	9.2671e-05	2	2	2	0.181415	0.0166447
ENSG00000134827.7	TCN1	1.20265	0.229111	0.000539277	1	1	1	0.229111	0.0379367
ENSG00000115252.18	PDE1A	-1.20261	0.229126	0.0072766	1	1	1	0.229126	0.12769
ENSG00000248099.3	INSL3	-1.20145	0.229578	0.213343	2	2	2	0.213609	0.832267
ENSG00000137198.9	GMPR	1.20083	0.229819	0.0030981	1	2	2	0.229819	0.0926139
ENSG00000101079.20	NDRG3	-1.2006	0.229905	0.00149923	3	3	3	0.133088	0.0341917
ENSG00000187630.15	DHRS4L2	1.20045	0.229966	0.182074	2	4	4	0.214545	0.83847
ENSG00000197568.13	HHLA3	1.19995	0.23016	0.0733606	1	1	1	0.23016	0.453584
ENSG00000182185.18	RAD51B	1.1999	0.23018	0.000101535	2	2	2	0.247777	0.0449531
ENSG00000138135.6	CH25H	1.19985	0.230196	0.000502866	1	2	2	0.230196	0.0443945
ENSG00000162341.16	TPCN2	-1.19937	0.230385	0.0445236	2	2	2	0.370006	0.38526
ENSG00000171310.10	CHST11	1.19929	0.230417	1.20065e-05	1	1	1	0.230417	0.0236327
ENSG00000253773.2	C8orf37-AS1	-1.19929	0.230417	7.13981e-05	1	1	1	0.230417	0.0249632
ENSG00000143333.6	RGS16	1.19924	0.230434	7.46532e-06	1	1	1	0.230434	0.0119884
ENSG00000066933.15	MYO9A	-1.19887	0.230578	0.00343819	1	1	1	0.230578	0.0947403
ENSG00000177272.8	KCNA3	-1.19887	0.230578	0.00435299	1	1	1	0.230578	0.102276
ENSG00000073861.2	TBX21	-1.19881	0.230601	0.000426016	1	1	1	0.230601	0.0638351
ENSG00000204869.8	IGFL4	1.19839	0.230767	0.00147069	2	2	2	0.166245	0.115919
ENSG00000100934.14	SEC23A	1.19828	0.230807	0.000362317	1	1	1	0.230807	0.0449141
ENSG00000167641.10	PPP1R14A	1.19818	0.230846	0.000913086	1	1	1	0.230846	0.0453331
ENSG00000186765.11	FSCN2	1.19791	0.230952	0.0195845	1	1	1	0.230952	0.240834
ENSG00000102879.15	CORO1A	-1.19754	0.231096	0.000113983	1	1	1	0.231096	0.0242569
ENSG00000253250.2	C8orf88	-1.19743	0.231139	0.00142316	1	2	2	0.231139	0.146451
ENSG00000185523.6	SPATA45	-1.19716	0.231244	0.0524032	3	3	3	0.293167	0.708432
ENSG00000173557.14	C2orf70	1.19701	0.231304	0.00019295	1	1	1	0.231304	0.0490416
ENSG00000100441.9	KHNYN	-1.19693	0.231335	0.0359145	4	4	4	0.0524952	0.307891
ENSG00000176024.17	ZNF613	-1.19689	0.231349	0.0137289	1	1	1	0.231349	0.169732
ENSG00000197557.6	TTC30A	-1.19689	0.231349	0.0251237	3	4	4	0.12559	0.316379
ENSG00000172766.18	NAA16	-1.19607	0.231668	5.91795e-05	1	1	1	0.231668	0.0203106
ENSG00000166405.14	RIC3	-1.19607	0.231668	0.0229402	1	1	1	0.231668	0.274961
ENSG00000154856.12	APCDD1	1.19559	0.231856	0.00455577	1	1	1	0.231856	0.0991587
ENSG00000167615.16	LENG8	-1.19541	0.231926	0.00395235	2	2	2	0.19765	0.0763706
ENSG00000020633.18	RUNX3	-1.1954	0.23193	2.79004e-05	1	1	1	0.23193	0.0360255
ENSG00000088888.17	MAVS	-1.19527	0.231983	0.0118845	1	1	1	0.231983	0.182212
ENSG00000179912.20	R3HDM2	1.19527	0.231983	4.46657e-06	1	1	1	0.231983	0.0061698
ENSG00000173705.8	SUSD5	1.19519	0.232012	0.035046	2	2	2	0.0907657	0.43294
ENSG00000140543.14	DET1	1.19505	0.232067	0.0219208	1	1	1	0.232067	0.220429
ENSG00000101474.11	APMAP	1.19502	0.23208	0.00242798	2	2	2	0.0576217	0.0619468
ENSG00000142515.14	KLK3	1.19482	0.232159	8.92932e-05	1	1	1	0.232159	0.0209872
ENSG00000087253.12	LPCAT2	-1.19433	0.232349	0.104251	2	2	2	0.154395	0.243601
ENSG00000136827.11	TOR1A	1.1942	0.232398	0.0153276	1	1	1	0.232398	0.189261
ENSG00000102796.10	DHRS12	1.19408	0.232446	0.0206217	2	2	2	0.288049	0.199918
ENSG00000089335.20	ZNF302	-1.194	0.232478	0.0918789	3	3	3	0.14645	0.663298
ENSG00000139428.11	MMAB	1.19383	0.232546	0.0566318	2	2	2	0.298218	0.477724
ENSG00000130382.8	MLLT1	-1.19375	0.232578	9.3211e-06	2	2	2	0.337648	0.00473285
ENSG00000278090.1	RP11-6O2.2	-1.19361	0.232631	0.138258	1	1	1	0.232631	0.515862
ENSG00000120697.8	ALG5	-1.19359	0.232637	0.00850072	1	1	1	0.232637	0.129395
ENSG00000092201.9	SUPT16H	1.19346	0.23269	0.000119269	1	1	1	0.23269	0.0184545
ENSG00000267466.1	RP11-13K12.5	1.19332	0.232745	0.149135	3	3	3	0.176113	0.838898
ENSG00000182366.9	FAM87A	-1.19309	0.232836	0.0252006	1	1	1	0.232836	0.307613
ENSG00000101213.6	PTK6	-1.19299	0.232874	0.0927241	2	2	2	0.30793	0.462661
ENSG00000155629.14	PIK3AP1	-1.19299	0.232874	7.63565e-09	1	1	1	0.232874	0.000686258
ENSG00000091622.15	PITPNM3	-1.19267	0.233	0.00333093	1	1	1	0.233	0.140027
ENSG00000230939.1	RP11-314C16.1	-1.19257	0.233038	0.106868	2	2	2	0.247429	0.466315
ENSG00000137814.10	HAUS2	-1.19244	0.233089	0.0136669	1	1	1	0.233089	0.204148
ENSG00000182150.15	ERCC6L2	1.1918	0.233339	0.0789443	3	3	3	0.11398	0.380613
ENSG00000230051.1	CTA-929C8.8	-1.1917	0.23338	0.049737	2	2	2	0.0773173	0.298851
ENSG00000158865.12	SLC5A11	1.19142	0.23349	0.000104491	1	1	1	0.23349	0.0572451
ENSG00000103316.10	CRYM	1.19126	0.23355	0.00015629	1	1	1	0.23355	0.0519066
ENSG00000273669.1	RP11-405M12.4	-1.19126	0.233552	4.70763e-07	1	1	1	0.233552	0.00149423
ENSG00000087111.20	PIGS	-1.1912	0.233573	0.00811404	1	1	1	0.233573	0.141801
ENSG00000117601.13	SERPINC1	-1.19108	0.233624	0.0961387	1	1	1	0.233624	0.710219
ENSG00000134962.6	KLB	1.19075	0.233752	0.319496	2	3	3	0.233756	0.988878
ENSG00000009709.11	PAX7	-1.1906	0.233812	0.00311189	1	1	1	0.233812	0.123841
ENSG00000115307.16	AUP1	-1.19053	0.233838	0.00377836	1	1	1	0.233838	0.115422
ENSG00000115317.11	HTRA2	1.19053	0.233838	6.99502e-05	1	1	1	0.233838	0.0157048
ENSG00000152689.17	RASGRP3	1.18959	0.234206	0.0200489	2	2	2	0.199957	0.358426
ENSG00000166200.14	COPS2	1.18957	0.234215	0.000725101	2	2	2	0.229863	0.124395
ENSG00000121406.8	ZNF549	-1.18955	0.234222	0.0918694	1	1	1	0.234222	0.489844
ENSG00000115289.13	PCGF1	-1.189	0.234439	2.23846e-05	1	1	1	0.234439	0.0092465
ENSG00000135211.5	TMEM60	1.18896	0.234457	0.0214604	1	1	1	0.234457	0.203051
ENSG00000188095.4	MESP2	-1.18874	0.234542	0.000368901	1	1	1	0.234542	0.0720624
ENSG00000171877.20	FRMD5	-1.18873	0.234544	0.00058653	1	1	1	0.234544	0.0742647
ENSG00000176383.8	B3GNT4	1.1887	0.234556	0.00344703	1	1	1	0.234556	0.0848778
ENSG00000106400.11	ZNHIT1	1.18841	0.234672	0.00808945	1	1	1	0.234672	0.143313
ENSG00000180929.5	GPR62	-1.18834	0.234699	7.64921e-07	1	1	1	0.234699	0.00535025
ENSG00000083937.8	CHMP2B	1.18827	0.234729	1.55142e-05	1	1	1	0.234729	0.0165259
ENSG00000127955.15	GNAI1	1.18803	0.234821	7.38322e-06	1	1	1	0.234821	0.00607915
ENSG00000133019.11	CHRM3	1.188	0.234832	6.73555e-07	1	1	1	0.234832	0.00246902
ENSG00000185187.12	SIGIRR	-1.18797	0.234845	0.0928128	2	2	2	0.233984	0.539846
ENSG00000278311.4	GGNBP2	-1.1879	0.234874	0.018969	1	1	1	0.234874	0.201037
ENSG00000259420.5	RP11-307C19.2	1.18774	0.234937	0.0111828	1	1	1	0.234937	0.149511
ENSG00000101216.10	GMEB2	1.18759	0.234993	0.0220142	1	1	1	0.234993	0.256803
ENSG00000113209.8	PCDHB5	-1.18751	0.235027	0.000348787	1	1	1	0.235027	0.0971038
ENSG00000181638.17	ZFP41	1.18742	0.235062	0.0110213	2	2	2	0.224826	0.16973
ENSG00000141627.13	DYM	1.18736	0.235087	0.00160774	2	2	2	0.28265	0.0944673
ENSG00000268654.1	MIMT1	-1.18713	0.235175	0.048876	1	1	1	0.235175	1.01956
ENSG00000171124.12	FUT3	1.18701	0.235223	0.0195659	1	1	1	0.235223	0.245617
ENSG00000197933.12	ZNF823	-1.18695	0.235246	0.0316076	2	2	2	0.297094	0.474078
ENSG00000146830.9	GIGYF1	1.18657	0.235397	0.0341601	2	3	3	0.242159	0.390583
ENSG00000124302.12	CHST8	1.18655	0.235405	0.0152619	2	2	2	0.0131816	0.187482
ENSG00000184992.10	BRI3BP	-1.18655	0.235407	0.00112861	1	1	1	0.235407	0.0547196
ENSG00000267496.4	FAM215A	-1.18636	0.235481	0.0500995	1	1	1	0.235481	0.319325
ENSG00000135900.3	MRPL44	-1.18586	0.235677	0.00181583	2	2	2	0.0790637	0.0711459
ENSG00000188992.11	LIPI	1.18578	0.235708	0.00944264	1	1	1	0.235708	0.154943
ENSG00000152990.13	ADGRA3	-1.18546	0.235836	0.000248209	1	2	2	0.235836	0.0271803
ENSG00000228484.1	RP11-106M7.1	-1.1854	0.235861	5.20788e-06	1	1	1	0.235861	0.00659168
ENSG00000145217.13	SLC26A1	1.18529	0.235902	0.276372	1	3	3	0.235902	0.812483
ENSG00000079277.19	MKNK1	1.18455	0.236196	0.0278246	1	1	1	0.236196	0.266402
ENSG00000107872.12	FBXL15	1.18433	0.236282	0.000572846	1	1	1	0.236282	0.0964254
ENSG00000110427.14	KIAA1549L	-1.18388	0.236459	3.38964e-06	1	1	1	0.236459	0.00537478
ENSG00000182858.13	ALG12	1.18384	0.236478	0.0326694	1	2	2	0.236478	0.424156
ENSG00000121067.17	SPOP	-1.18373	0.236522	0.00103792	2	2	2	0.234171	0.0712151
ENSG00000099849.14	RASSF7	-1.18359	0.236577	0.00243144	1	2	2	0.236577	0.149444
ENSG00000268707.1	RP11-247A12.7	1.18344	0.236636	0.914978	2	2	2	0.125231	1.71489
ENSG00000102805.14	CLN5	-1.18332	0.236682	0.0043387	1	2	2	0.236682	0.192293
ENSG00000274828.1	RP11-567M16.6	1.18313	0.236759	0.232168	2	2	2	0.240644	0.789015
ENSG00000231768.1	LINC01354	1.18312	0.236761	0.0213554	1	1	1	0.236761	0.204042
ENSG00000010810.17	FYN	1.1829	0.236849	0.0026508	1	1	1	0.236849	0.0870386
ENSG00000179846.9	NKPD1	1.18263	0.236957	0.00733448	1	1	1	0.236957	0.184042
ENSG00000238078.1	LINC01352	-1.18255	0.236986	0.684778	2	2	2	0.213952	0.735785
ENSG00000137868.18	STRA6	1.18236	0.237064	0.0206781	1	1	1	0.237064	0.199731
ENSG00000203785.8	SPRR2E	-1.18223	0.237115	0.000283394	2	2	2	0.263649	0.0697609
ENSG00000110002.15	VWA5A	-1.18196	0.23722	0.000576699	1	1	1	0.23722	0.0600756
ENSG00000163393.12	SLC22A15	-1.18192	0.237236	0.0305031	2	2	2	0.0376726	0.152132
ENSG00000176909.11	MAMSTR	-1.18187	0.237256	0.0317958	1	2	2	0.237256	0.268989
ENSG00000141391.13	PRELID3A	1.18167	0.237337	0.0564166	1	1	1	0.237337	0.487267
ENSG00000176720.4	BOK	1.18154	0.23739	0.00163244	1	1	1	0.23739	0.112788
ENSG00000254901.7	BORCS8	1.18117	0.237535	0.0203194	2	2	2	0.1993	0.2028
ENSG00000167981.5	ZNF597	1.18091	0.237638	0.0487687	1	1	1	0.237638	0.37947
ENSG00000235453.8	TOPORS-AS1	-1.18078	0.237691	0.00506245	2	2	2	0.236579	0.103641
ENSG00000164066.12	INTU	-1.18	0.238001	0.000850039	2	2	2	0.111334	0.111567
ENSG00000255046.1	RP11-297N6.4	-1.17974	0.238104	0.0787061	2	2	2	0.123873	0.558021
ENSG00000283897.1	CTB-88F18.5	-1.17971	0.238114	6.05054e-06	1	1	1	0.238114	0.0150475
ENSG00000173436.13	MINOS1	1.17963	0.238146	0.00553433	1	1	1	0.238146	0.178301
ENSG00000008853.16	RHOBTB2	1.17953	0.238189	0.000622932	2	2	2	0.00295967	0.131842
ENSG00000051620.10	HEBP2	1.17932	0.238271	0.0175465	2	2	2	0.0897206	0.253238
ENSG00000106113.18	CRHR2	-1.17921	0.238313	0.00832794	2	2	2	0.321852	0.153144
ENSG00000152766.5	ANKRD22	-1.17903	0.238385	0.00669833	1	1	1	0.238385	0.162218
ENSG00000155066.15	PROM2	1.17884	0.23846	0.0576816	1	1	1	0.23846	0.384807
ENSG00000169252.5	ADRB2	-1.17843	0.238627	0.000922508	1	1	1	0.238627	0.0559302
ENSG00000133460.19	SLC2A11	1.17825	0.238697	0.0865616	3	3	3	0.157314	0.674648
ENSG00000214402.6	LCNL1	1.17817	0.238728	0.152917	3	3	3	0.16807	0.940782
ENSG00000272343.1	RP11-140I16.3	-1.17815	0.238735	0.000304703	2	2	2	0.164304	0.0276207
ENSG00000023318.7	ERP44	1.17747	0.239008	1.88925e-05	1	1	1	0.239008	0.0068623
ENSG00000204438.10	GPANK1	-1.17738	0.239043	0.00280248	2	2	2	0.276217	0.106629
ENSG00000135314.12	KHDC1	-1.17718	0.239124	0.0291407	2	2	2	0.0184595	0.287615
ENSG00000226853.2	AC010894.3	1.1769	0.239234	1.88775e-06	1	1	1	0.239234	0.00260235
ENSG00000138107.12	ACTR1A	-1.17656	0.239369	2.06737e-06	1	1	1	0.239369	0.0021523
ENSG00000101076.16	HNF4A	1.17654	0.239379	0.091993	1	1	1	0.239379	0.410031
ENSG00000197323.11	TRIM33	1.17643	0.239425	0.000259058	1	1	1	0.239425	0.0624833
ENSG00000160570.13	DEDD2	1.17623	0.239502	0.00192153	1	1	1	0.239502	0.0948212
ENSG00000116984.12	MTR	-1.17623	0.239503	0.0205919	2	2	2	0.29943	0.169462
ENSG00000182107.6	TMEM30B	1.17579	0.239681	0.00274172	2	2	2	0.376625	0.159381
ENSG00000108641.14	B9D1	-1.17564	0.23974	0.0028798	1	1	1	0.23974	0.0881057
ENSG00000100263.13	RHBDD3	-1.17558	0.239764	0.02132	2	2	2	0.306123	0.470565
ENSG00000112167.9	SAYSD1	-1.17544	0.239819	0.0175758	1	1	1	0.239819	0.646629
ENSG00000119917.13	IFIT3	1.17543	0.239822	0.0106033	1	2	2	0.239822	0.147894
ENSG00000177082.12	WDR73	1.17537	0.239846	0.103716	3	3	3	0.0145956	0.439085
ENSG00000104972.15	LILRB1	-1.17535	0.239854	0.0492296	2	2	2	0.0821554	0.187256
ENSG00000112893.9	MAN2A1	-1.17521	0.23991	0.00167287	1	1	1	0.23991	0.0572187
ENSG00000149716.12	ORAOV1	-1.17465	0.240133	0.00088237	1	2	2	0.240133	0.154448
ENSG00000108379.9	WNT3	1.17455	0.240176	0.841407	2	2	2	0.106238	1.0002
ENSG00000278192.1	RP5-1056H1.2	-1.17448	0.240201	0.0357593	2	2	2	0.237183	0.341134
ENSG00000116353.15	MECR	1.17418	0.240324	0.0290673	2	2	2	0.163176	0.302663
ENSG00000110075.14	PPP6R3	1.17411	0.24035	0.00274005	2	2	2	0.229828	0.0807012
ENSG00000152582.13	SPEF2	-1.17406	0.240372	0.314976	2	2	2	0.162365	0.51562
ENSG00000267940.1	RP11-290F24.6	1.174	0.240395	0.00127705	1	1	1	0.240395	0.11967
ENSG00000174567.7	GOLT1A	1.17392	0.240427	0.00320315	1	1	1	0.240427	0.126055
ENSG00000196189.12	SEMA4A	1.17352	0.240588	0.0156087	2	2	2	0.315413	0.134702
ENSG00000275720.1	CTB-75G16.3	-1.17334	0.240658	0.0976091	1	1	1	0.240658	0.459936
ENSG00000132164.9	SLC6A11	1.17324	0.240698	2.03744e-12	1	1	1	0.240698	2.21366e-06
ENSG00000063176.15	SPHK2	-1.17324	0.240699	0.00617775	2	2	2	0.174137	0.132978
ENSG00000156006.4	NAT2	-1.17306	0.240771	0.000363221	1	1	1	0.240771	0.0429629
ENSG00000094916.15	CBX5	1.17304	0.240781	0.00053711	1	1	1	0.240781	0.0339265
ENSG00000204308.7	RNF5	-1.17296	0.24081	0.0502072	3	3	3	0.0393077	0.375956
ENSG00000113971.19	NPHP3	1.17283	0.240866	0.535433	2	2	2	0.204858	0.748074
ENSG00000104671.7	DCTN6	-1.17269	0.24092	1.24795e-05	2	2	2	0.133502	0.0175174
ENSG00000166840.13	GLYATL1	1.17265	0.240934	3.22151e-06	1	1	1	0.240934	0.00380781
ENSG00000142330.19	CAPN10	1.17236	0.241052	0.0968565	3	3	3	0.156924	0.424361
ENSG00000180957.17	PITPNB	1.17235	0.241058	0.00202894	1	2	2	0.241058	0.15302
ENSG00000249241.1	AC195454.1	-1.17196	0.241212	0.0228673	2	2	2	0.094752	0.768982
ENSG00000172780.16	RAB43	1.17196	0.241213	0.218831	2	2	2	0.143985	0.952357
ENSG00000263874.2	LINC00672	1.17183	0.241263	0.00173895	2	2	2	0.14205	0.065509
ENSG00000145022.4	TCTA	-1.17173	0.241307	0.000424696	1	1	1	0.241307	0.107274
ENSG00000080493.15	SLC4A4	1.17147	0.24141	1.11533e-05	1	1	1	0.24141	0.0123946
ENSG00000153976.2	HS3ST3A1	-1.17114	0.241543	0.00510302	2	2	2	0.246594	0.0828137
ENSG00000127947.15	PTPN12	-1.17098	0.241608	0.0201542	4	4	4	0.0446702	0.238135
ENSG00000140280.13	LYSMD2	1.17065	0.24174	0.00439189	1	1	1	0.24174	0.0936965
ENSG00000197982.13	C1orf122	1.17039	0.241844	6.03544e-05	1	1	1	0.241844	0.0125523
ENSG00000229520.1	LINC00404	-1.16983	0.24207	0.000111579	1	1	1	0.24207	0.0358842
ENSG00000170632.13	ARMC10	1.16981	0.242079	0.194302	5	5	5	0.115864	0.480533
ENSG00000111885.6	MAN1A1	-1.16977	0.242094	0.000183853	2	2	2	0.217176	0.0432837
ENSG00000107882.11	SUFU	-1.16961	0.242159	0.0044672	1	1	1	0.242159	0.100049
ENSG00000103449.11	SALL1	-1.16948	0.242211	6.4478e-05	1	1	1	0.242211	0.021121
ENSG00000282851.1	BISPR	-1.1694	0.242244	0.00251027	1	2	2	0.242244	0.393482
ENSG00000197496.5	SLC2A10	-1.16936	0.242257	0.00221477	2	2	2	0.0386132	0.184694
ENSG00000168333.13	C8orf22	-1.16933	0.242269	0.00137724	2	2	2	0.138567	0.0915047
ENSG00000203546.7	RP11-176H8.1	1.16896	0.242421	0.190107	1	1	1	0.242421	0.617115
ENSG00000109814.11	UGDH	-1.16872	0.242516	0.00608824	1	1	1	0.242516	0.131133
ENSG00000139970.16	RTN1	1.16843	0.242633	1.3922e-06	1	1	1	0.242633	0.00250557
ENSG00000272447.1	RP11-182L21.6	-1.16833	0.242675	0.0229002	1	1	1	0.242675	0.245315
ENSG00000101084.17	C20orf24	-1.16828	0.242694	0.000813282	1	1	1	0.242694	0.0706158
ENSG00000179627.9	ZBTB42	-1.16792	0.24284	0.00593603	2	2	2	0.166344	0.116447
ENSG00000182118.7	FAM89A	1.16791	0.242841	0.241429	2	2	2	0.172329	0.4532
ENSG00000120337.8	TNFSF18	1.16781	0.242884	0.0663112	1	1	1	0.242884	0.410225
ENSG00000120451.10	SNX19	1.16746	0.243026	0.467795	2	2	2	0.0555357	0.676024
ENSG00000213471.9	TTLL13P	1.16697	0.243222	0.766979	3	3	3	0.197364	0.591693
ENSG00000124783.12	SSR1	1.16672	0.243322	0.038405	1	1	1	0.243322	0.68425
ENSG00000228216.1	RP11-367F23.1	-1.16644	0.243438	0.0181645	1	1	1	0.243438	0.194537
ENSG00000135316.17	SYNCRIP	-1.16629	0.243499	7.59889e-05	2	2	2	0.232067	0.00936112
ENSG00000112096.16	SOD2	-1.16625	0.243513	2.79707e-07	1	1	1	0.243513	0.000745815
ENSG00000105771.13	SMG9	1.1661	0.243574	0.00385658	1	1	1	0.243574	0.112505
ENSG00000144452.14	ABCA12	-1.16595	0.243635	6.63278e-06	1	1	1	0.243635	0.00489066
ENSG00000155438.11	NIFK	1.16577	0.243706	0.00145831	1	1	1	0.243706	0.0851068
ENSG00000197872.11	FAM49A	1.16525	0.243919	2.66464e-05	2	2	2	0.231259	0.0203008
ENSG00000213762.11	ZNF134	-1.16492	0.24405	0.00987359	2	2	2	0.24399	0.17015
ENSG00000069956.11	MAPK6	1.16471	0.244136	0.0032385	1	1	1	0.244136	0.0779445
ENSG00000188133.5	TMEM215	1.16437	0.244273	0.0343701	1	1	1	0.244273	0.412915
ENSG00000136271.10	DDX56	-1.1642	0.244341	0.00184422	1	1	1	0.244341	0.188428
ENSG00000105393.15	BABAM1	-1.16404	0.244407	0.00234028	1	1	1	0.244407	0.082292
ENSG00000173457.10	PPP1R14B	1.16402	0.244416	0.0132505	1	1	1	0.244416	0.175971
ENSG00000196453.7	ZNF777	1.16401	0.244421	1.85504e-06	1	1	1	0.244421	0.00495151
ENSG00000140740.10	UQCRC2	-1.16389	0.24447	3.44938e-05	1	2	2	0.24447	0.0286719
ENSG00000241962.9	RP11-111H13.1	1.16352	0.24462	0.0312142	1	1	1	0.24462	0.245438
ENSG00000173406.15	DAB1	1.16331	0.244704	0.00147758	2	2	2	0.0941518	0.0554578
ENSG00000075702.16	WDR62	1.16315	0.24477	0.107401	2	2	2	0.0564745	0.335274
ENSG00000253731.2	PCDHGA6	1.16314	0.244774	0.0794522	1	1	1	0.244774	0.864351
ENSG00000182257.6	PRR34	1.16306	0.244806	0.0246976	3	3	3	0.000239588	0.460972
ENSG00000242419.5	PCDHGC4	-1.16294	0.244852	0.000701056	1	1	1	0.244852	0.05028
ENSG00000170456.15	DENND5B	1.16287	0.244883	0.00423106	2	2	2	0.0616428	0.163066
ENSG00000280789.1	PAGR1	1.16258	0.244998	0.00516463	2	2	2	0.232572	0.150266
ENSG00000185842.15	DNAH14	1.16214	0.245178	0.0346825	3	3	3	0.0867525	0.347262
ENSG00000277462.1	ZNF670	-1.16194	0.245258	0.0710503	1	1	1	0.245258	0.459085
ENSG00000104951.15	IL4I1	1.16189	0.245282	0.00033045	1	1	1	0.245282	0.174365
ENSG00000124256.14	ZBP1	1.16183	0.245306	0.00232137	1	1	1	0.245306	0.161345
ENSG00000164136.16	IL15	1.16176	0.245331	0.0137521	1	1	1	0.245331	0.175932
ENSG00000141753.6	IGFBP4	1.16158	0.245406	0.000182604	1	1	1	0.245406	0.0183205
ENSG00000181513.14	ACBD4	1.16152	0.245431	0.0260303	2	2	2	0.253466	0.249745
ENSG00000118420.16	UBE3D	1.16142	0.245471	0.0173803	1	1	1	0.245471	0.248447
ENSG00000089060.11	SLC8B1	1.16045	0.245866	4.9824e-05	2	2	2	0.245711	0.0182989
ENSG00000188026.12	RILPL1	1.16043	0.245873	0.00521055	1	1	1	0.245873	0.154716
ENSG00000272217.1	XXbac-BPG157A10.21	1.16021	0.245964	0.00468469	1	1	1	0.245964	0.134337
ENSG00000118894.14	EEF2KMT	-1.15992	0.246083	0.0207502	2	2	2	0.282375	0.244357
ENSG00000128886.11	ELL3	-1.15991	0.246087	0.00323264	1	2	2	0.246087	0.126239
ENSG00000140264.19	SERF2	1.15991	0.246087	1.05529e-05	1	1	1	0.246087	0.00721277
ENSG00000168658.18	VWA3B	1.15985	0.246112	0.0364496	1	1	1	0.246112	0.741159
ENSG00000143158.10	MPC2	1.15968	0.246178	0.00999968	1	1	1	0.246178	0.233014
ENSG00000258998.1	RP11-398E10.1	1.15964	0.246195	0.0229743	1	1	1	0.246195	0.43488
ENSG00000149292.16	TTC12	1.15932	0.246324	0.585351	4	4	4	0.121543	0.706568
ENSG00000188295.14	ZNF669	1.15927	0.246347	0.135239	1	2	2	0.246347	0.512842
ENSG00000172954.13	LCLAT1	-1.15924	0.246357	0.025501	1	1	1	0.246357	0.239573
ENSG00000226508.1	LINC01918	1.15888	0.246506	0.031543	1	1	1	0.246506	0.819062
ENSG00000122971.8	ACADS	1.15885	0.246517	0.0508068	2	2	2	0.230021	0.319135
ENSG00000182568.16	SATB1	1.15868	0.246588	0.00314751	2	2	2	0.250799	0.0996101
ENSG00000214960.9	ISPD	-1.15847	0.246672	0.0037135	2	2	2	0.232095	0.133865
ENSG00000181523.12	SGSH	1.15809	0.246827	0.0147373	2	2	2	0.371774	0.423946
ENSG00000165669.13	FAM204A	-1.15804	0.246847	0.00353769	1	1	1	0.246847	0.101292
ENSG00000107669.17	ATE1	-1.15789	0.246907	0.00983053	2	2	2	0.13528	0.178814
ENSG00000156875.13	MFSD14A	1.15747	0.247079	6.90386e-05	2	2	2	0.187434	0.0318309
ENSG00000114520.10	SNX4	-1.15737	0.247122	0.011086	2	2	2	0.077249	0.178987
ENSG00000198276.15	UCKL1	-1.15736	0.247126	0.00279904	1	1	1	0.247126	0.0729539
ENSG00000165060.11	FXN	1.15725	0.24717	0.0127853	1	1	1	0.24717	0.174602
ENSG00000128881.16	TTBK2	1.15723	0.247179	0.00223729	1	1	1	0.247179	0.0704348
ENSG00000116649.9	SRM	-1.15691	0.24731	0.0013073	2	2	2	0.250597	0.0575628
ENSG00000186687.15	LYRM7	1.15638	0.247524	0.00237236	1	1	1	0.247524	0.141434
ENSG00000112761.20	WISP3	1.1561	0.247641	0.00937821	2	2	2	0.21625	0.161109
ENSG00000134049.5	IER3IP1	-1.15604	0.247665	0.00616351	2	2	2	0.118461	0.0735418
ENSG00000158473.6	CD1D	1.156	0.247681	0.000397549	1	1	1	0.247681	0.0418003
ENSG00000166147.13	FBN1	-1.15599	0.247683	0.0030792	2	2	2	0.247167	0.122742
ENSG00000177627.9	C12orf54	1.15598	0.247688	0.0500818	1	1	1	0.247688	0.372985
ENSG00000184560.7	C17orf74	-1.1559	0.247722	6.20676e-06	1	1	1	0.247722	0.0109313
ENSG00000083544.13	TDRD3	-1.15582	0.247754	0.0185418	2	2	2	0.261634	0.180562
ENSG00000166435.15	XRRA1	-1.15581	0.247758	0.71586	1	1	1	0.247758	1.36544
ENSG00000111875.7	ASF1A	-1.1557	0.247803	5.07836e-05	1	1	1	0.247803	0.0347583
ENSG00000050628.20	PTGER3	-1.15558	0.247851	0.270607	4	4	4	0.142768	0.590158
ENSG00000132744.7	ACY3	1.15543	0.247912	0.099854	2	2	2	0.09439	0.433718
ENSG00000183354.11	KIAA2026	-1.15525	0.247986	0.00134548	1	1	1	0.247986	0.0677741
ENSG00000007384.15	RHBDF1	-1.15501	0.248086	0.000410636	1	1	1	0.248086	0.138208
ENSG00000170903.10	MSANTD4	-1.15466	0.248229	0.0196475	1	1	1	0.248229	0.246747
ENSG00000080293.9	SCTR	-1.15429	0.248381	0.0175703	1	1	1	0.248381	0.29523
ENSG00000112031.15	MTRF1L	1.1541	0.248458	0.683601	3	3	3	0.0321741	0.991846
ENSG00000270659.1	RP11-105N14.1	1.15381	0.248579	0.057914	1	1	1	0.248579	0.350222
ENSG00000176422.13	SPRYD4	-1.15289	0.248957	0.000212265	2	2	2	0.137063	0.0218224
ENSG00000151892.14	GFRA1	1.15261	0.24907	0.113489	1	1	1	0.24907	0.50934
ENSG00000048828.16	FAM120A	-1.1516	0.249487	0.000201374	1	1	1	0.249487	0.0284677
ENSG00000159915.12	ZNF233	1.15141	0.249566	0.0427725	2	2	2	0.149804	0.312092
ENSG00000168575.9	SLC20A2	1.15128	0.249616	0.0108768	2	2	2	0.245722	0.149627
ENSG00000100591.7	AHSA1	-1.15106	0.249709	0.00881691	2	2	2	0.235706	0.130522
ENSG00000170289.12	CNGB3	1.15081	0.249812	0.00651612	1	1	1	0.249812	0.127808
ENSG00000148335.14	NTMT1	-1.15081	0.249812	7.75483e-05	1	1	1	0.249812	0.045787
ENSG00000128923.10	MINDY2	1.15073	0.249842	0.00181426	1	1	1	0.249842	0.144698
ENSG00000161013.16	MGAT4B	-1.15073	0.249842	0.000109708	1	1	1	0.249842	0.0246285
ENSG00000161011.19	SQSTM1	1.15073	0.249842	0.00576695	1	1	1	0.249842	0.178563
ENSG00000167315.17	ACAA2	1.15073	0.249844	0.00151912	2	2	2	0.0668222	0.0984167
ENSG00000104267.9	CA2	-1.15024	0.250047	7.22932e-09	1	1	1	0.250047	0.000414711
ENSG00000145147.19	SLIT2	1.15012	0.250094	0.000204273	1	2	2	0.250094	0.0504601
ENSG00000253305.2	PCDHGB6	1.14998	0.250152	0.00143107	1	1	1	0.250152	0.0892624
ENSG00000026950.16	BTN3A1	-1.14991	0.250182	0.0340673	2	2	2	0.249871	0.26418
ENSG00000213593.9	TMX2	1.1499	0.250185	0.000273112	1	1	1	0.250185	0.0806061
ENSG00000086065.13	CHMP5	1.14984	0.250209	0.000107707	2	2	2	0.0579165	0.0194417
ENSG00000090615.14	GOLGA3	1.14971	0.250261	0.00377028	2	2	2	0.276765	0.350021
ENSG00000143457.10	GOLPH3L	1.14964	0.250294	0.00597624	1	1	1	0.250294	0.114532
ENSG00000261008.6	LINC01572	-1.14942	0.250382	6.78269e-06	1	1	1	0.250382	0.00822904
ENSG00000130254.11	SAFB2	-1.14902	0.250547	2.87228e-07	1	1	1	0.250547	0.00142577
ENSG00000214026.10	MRPL23	1.14884	0.25062	0.384809	1	1	1	0.25062	1.07804
ENSG00000213077.5	FAM106A	-1.14869	0.250683	0.293112	1	1	1	0.250683	0.716843
ENSG00000103152.11	MPG	-1.14865	0.2507	0.00210801	1	2	2	0.2507	0.0893418
ENSG00000121749.15	TBC1D15	1.14853	0.250749	0.00594887	1	1	1	0.250749	0.150789
ENSG00000171724.2	VAT1L	-1.14853	0.250751	1.78505e-05	1	1	1	0.250751	0.0101525
ENSG00000176783.14	RUFY1	-1.14816	0.250902	0.0125623	2	2	2	0.121936	0.220234
ENSG00000143869.6	GDF7	-1.14797	0.250983	0.00188851	1	1	1	0.250983	0.0710554
ENSG00000162814.10	SPATA17	-1.14776	0.251069	0.000173617	1	1	1	0.251069	0.0460062
ENSG00000173372.16	C1QA	-1.14717	0.25131	0.00144935	1	1	1	0.25131	0.103965
ENSG00000273448.1	RP11-166O4.6	1.14707	0.251354	0.330373	2	2	2	0.120955	0.635044
ENSG00000146267.11	FAXC	-1.14693	0.251412	0.00146253	3	3	3	0.101047	0.0542675
ENSG00000163012.3	ZSWIM2	-1.1467	0.251506	0.019357	2	2	2	0.115909	0.264408
ENSG00000106346.11	USP42	-1.14663	0.251534	0.00108521	1	2	2	0.251534	0.132718
ENSG00000143499.13	SMYD2	-1.14663	0.251535	0.0108671	2	2	2	0.340907	0.147753
ENSG00000167595.14	PROSER3	-1.14651	0.251585	0.010135	1	1	1	0.251585	0.176841
ENSG00000115268.9	RPS15	-1.14629	0.251675	0.000201698	1	1	1	0.251675	0.0439236
ENSG00000177181.14	RIMKLA	1.14614	0.251736	0.000453244	1	1	1	0.251736	0.032534
ENSG00000261079.1	RP11-252A24.3	1.14602	0.251786	0.0504166	2	3	3	0.0652004	0.512849
ENSG00000257194.2	RP11-567C2.1	-1.14583	0.251865	0.0411885	1	1	1	0.251865	0.348611
ENSG00000179855.5	GIPC3	1.1451	0.252167	0.02861	2	2	2	0.202627	0.352935
ENSG00000161860.7	SYCE2	1.14494	0.252234	3.58159e-06	2	2	2	0.25333	0.00275018
ENSG00000147799.11	ARHGAP39	1.14475	0.252313	0.000183567	1	1	1	0.252313	0.0568458
ENSG00000152348.15	ATG10	1.14466	0.252352	0.611144	3	3	3	0.10172	1.26254
ENSG00000142544.6	CTU1	-1.14457	0.252386	0.0186681	1	1	1	0.252386	0.221193
ENSG00000075239.13	ACAT1	-1.14424	0.252522	0.049833	2	2	2	0.117892	0.341245
ENSG00000152404.15	CWF19L2	-1.14414	0.252565	0.0372784	2	3	3	0.258704	0.247693
ENSG00000188895.11	MSL1	-1.14372	0.252741	0.0567742	2	2	2	0.275613	0.490231
ENSG00000151715.7	TMEM45B	1.14344	0.252857	0.00107849	2	2	2	0.10782	0.0499515
ENSG00000272341.1	RP1-151F17.2	1.14341	0.252868	0.00885827	1	1	1	0.252868	0.13697
ENSG00000162063.12	CCNF	-1.1434	0.252871	0.00344691	1	1	1	0.252871	0.0973492
ENSG00000004897.11	CDC27	-1.14298	0.253045	0.000471858	2	2	2	0.256556	0.105026
ENSG00000167157.10	PRRX2	1.14292	0.253074	0.0104158	1	1	1	0.253074	0.423744
ENSG00000083635.7	NUFIP1	1.14237	0.253299	0.0151585	2	2	2	0.291606	0.397915
ENSG00000135709.12	KIAA0513	1.14233	0.253318	0.00489475	2	2	2	0.120608	0.15433
ENSG00000138944.7	KIAA1644	-1.1422	0.25337	0.000120185	1	1	1	0.25337	0.0188262
ENSG00000073712.14	FERMT2	-1.14203	0.253441	0.000342952	1	1	1	0.253441	0.0854048
ENSG00000240219.1	RP11-430C7.5	1.14197	0.253466	0.00275799	1	1	1	0.253466	0.0718047
ENSG00000116132.11	PRRX1	-1.14196	0.253469	0.0308648	2	2	2	0.269114	0.351824
ENSG00000019995.6	ZRANB1	-1.1418	0.253536	0.00380609	2	2	2	0.0422548	0.140657
ENSG00000254427.1	RP11-430H10.1	1.14115	0.253808	0.749092	4	4	4	0.232297	1.02213
ENSG00000137168.7	PPIL1	-1.14089	0.253915	0.0048001	2	2	2	0.0400044	0.0999871
ENSG00000141179.13	PCTP	-1.14083	0.253942	0.00354942	2	2	2	0.385587	0.180565
ENSG00000137145.20	DENND4C	1.14054	0.254061	0.000168506	1	1	1	0.254061	0.0218773
ENSG00000221944.6	TIGD1	1.14045	0.254098	0.0209401	1	1	1	0.254098	0.246436
ENSG00000120370.12	GORAB	-1.14035	0.25414	0.0806779	1	1	1	0.25414	0.584841
ENSG00000259814.1	RP11-300A12.2	-1.14028	0.254171	1.11567e-07	1	1	1	0.254171	0.000666932
ENSG00000135404.11	CD63	-1.13987	0.254339	4.31919e-07	1	1	1	0.254339	0.00320552
ENSG00000111676.14	ATN1	1.13984	0.254352	0.0156917	1	2	2	0.254352	0.19043
ENSG00000164930.11	FZD6	-1.13984	0.254353	0.0459408	2	2	2	0.0525219	0.232852
ENSG00000149527.17	PLCH2	-1.13945	0.254514	5.55589e-06	2	2	2	0.0743489	0.0053854
ENSG00000100033.16	PRODH	1.13936	0.254555	0.00826781	1	2	2	0.254555	0.224904
ENSG00000137825.10	ITPKA	1.13921	0.254615	9.7461e-05	1	1	1	0.254615	0.0428728
ENSG00000234690.6	AC073283.4	1.13911	0.254657	0.068964	3	3	3	0.199121	0.758432
ENSG00000225663.7	MCRIP1	-1.13907	0.254673	0.000482173	1	1	1	0.254673	0.0382822
ENSG00000108591.9	DRG2	1.13888	0.254755	0.0693771	2	2	2	0.00500509	0.635676
ENSG00000085514.15	PILRA	-1.13884	0.254772	0.413979	1	1	1	0.254772	1.10934
ENSG00000213760.10	ATP6V1G2	1.13858	0.254877	0.00161741	1	1	1	0.254877	0.0600919
ENSG00000168876.8	ANKRD49	-1.13838	0.254962	9.42143e-07	1	1	1	0.254962	0.00254833
ENSG00000171241.8	SHCBP1	1.13833	0.254984	0.0560019	2	2	2	0.265855	0.438014
ENSG00000265681.7	RPL17	1.13816	0.255055	0.000119014	2	2	2	0.188353	0.0274368
ENSG00000152128.13	TMEM163	1.13805	0.2551	0.0237815	1	1	1	0.2551	0.264054
ENSG00000259495.2	RP11-210M15.2	-1.13805	0.255101	0.680332	3	3	3	0.201337	1.0203
ENSG00000166321.13	NUDT13	-1.13786	0.255178	0.0746825	1	1	1	0.255178	0.91515
ENSG00000187608.8	ISG15	1.13776	0.255222	0.00536577	1	1	1	0.255222	0.134588
ENSG00000254639.1	CTD-2589M5.5	-1.13758	0.255298	6.36821e-06	1	1	1	0.255298	0.00736703
ENSG00000241685.9	ARPC1A	1.13752	0.255322	4.24317e-05	1	1	1	0.255322	0.0189151
ENSG00000221838.9	AP4M1	1.13737	0.255384	0.0598906	2	2	2	0.272854	0.277494
ENSG00000162444.11	RBP7	-1.13696	0.255556	0.0028454	2	2	2	0.255926	0.200077
ENSG00000160392.13	C19orf47	-1.13682	0.255613	0.0841475	2	2	2	0.264954	0.488476
ENSG00000117533.14	VAMP4	-1.13679	0.255625	0.00673459	3	3	3	0.00348361	0.135557
ENSG00000169189.16	NSMCE1	1.13674	0.255646	0.000752403	1	1	1	0.255646	0.215422
ENSG00000160336.14	ZNF761	1.13667	0.255676	0.0324002	1	2	2	0.255676	0.332855
ENSG00000154655.15	L3MBTL4	1.13665	0.255685	0.000121607	1	1	1	0.255685	0.0270241
ENSG00000169857.7	AVEN	1.13663	0.255694	0.324258	2	3	3	0.0244805	0.555838
ENSG00000140386.12	SCAPER	-1.13654	0.255732	0.0520458	2	2	2	0.125111	0.312492
ENSG00000112419.14	PHACTR2	1.13584	0.256025	0.00448825	2	2	2	0.254134	0.0978635
ENSG00000138641.15	HERC3	-1.13578	0.25605	8.89602e-06	1	1	1	0.25605	0.00675153
ENSG00000164867.10	NOS3	1.13557	0.256138	0.000216652	1	1	1	0.256138	0.0617564
ENSG00000150938.9	CRIM1	1.13547	0.25618	0.000177218	1	1	1	0.25618	0.0218368
ENSG00000205045.8	SLFN12L	-1.1354	0.256206	0.0303555	2	2	2	0.317305	0.287716
ENSG00000154144.12	TBRG1	1.13495	0.256397	0.000794621	2	2	2	0.0273915	0.0681837
ENSG00000274286.1	ADRA2B	-1.13484	0.256442	0.0427919	1	2	2	0.256442	0.394366
ENSG00000133101.9	CCNA1	1.13461	0.256538	8.30044e-05	1	2	2	0.256538	0.0353684
ENSG00000138798.11	EGF	-1.1342	0.256709	0.0185238	1	1	1	0.256709	0.198069
ENSG00000115170.13	ACVR1	1.13408	0.25676	9.61294e-06	1	1	1	0.25676	0.0142986
ENSG00000133107.14	TRPC4	-1.13405	0.256772	0.0026187	1	1	1	0.256772	0.121832
ENSG00000149792.8	MRPL49	1.13384	0.256863	0.00112431	1	1	1	0.256863	0.174341
ENSG00000015413.9	DPEP1	-1.13368	0.256931	0.0297151	1	1	1	0.256931	0.265482
ENSG00000274925.1	CTD-2547G23.4	-1.13352	0.256997	0.00323309	2	2	2	0.247214	0.0817024
ENSG00000224397.5	SMIM25	-1.13348	0.257013	0.00513405	2	2	2	0.225914	0.398504
ENSG00000005436.13	GCFC2	-1.13327	0.2571	0.0382829	2	2	2	0.161954	0.19262
ENSG00000154380.17	ENAH	-1.13322	0.257122	0.000221955	1	1	1	0.257122	0.0511818
ENSG00000161940.10	BCL6B	-1.13222	0.257542	2.39362e-06	1	1	1	0.257542	0.00417303
ENSG00000112029.9	FBXO5	-1.13191	0.257672	0.00379335	1	1	1	0.257672	0.105154
ENSG00000104967.6	NOVA2	-1.13183	0.257704	4.73574e-07	1	2	2	0.257704	0.00357808
ENSG00000173404.4	INSM1	1.13167	0.257774	0.00313555	1	1	1	0.257774	0.108666
ENSG00000211460.11	TSN	-1.13161	0.257798	2.21693e-05	2	2	2	0.243706	0.0106304
ENSG00000066923.17	STAG3	1.13127	0.25794	0.166881	2	2	2	0.150994	0.465291
ENSG00000267919.1	RP11-256I23.3	1.1312	0.257972	2.65869e-07	1	1	1	0.257972	0.00251496
ENSG00000270170.1	NCBP2-AS2	1.13065	0.2582	0.00231955	1	1	1	0.2582	0.0901213
ENSG00000105664.10	COMP	1.13062	0.258216	4.66364e-06	1	1	1	0.258216	0.00293838
ENSG00000130749.9	ZC3H4	-1.13053	0.258253	0.000114786	1	1	1	0.258253	0.014625
ENSG00000163121.9	NEURL3	-1.13041	0.258304	0.0124749	1	1	1	0.258304	0.158188
ENSG00000144182.16	LIPT1	-1.13037	0.258321	0.190131	2	2	2	0.0462424	0.439847
ENSG00000272024.1	RP11-546K22.3	1.13015	0.258414	0.00225895	1	1	1	0.258414	0.266166
ENSG00000205531.12	NAP1L4	-1.12965	0.258625	0.0178006	2	2	2	0.164127	0.171656
ENSG00000248184.1	RP11-231C18.1	-1.12958	0.258654	0.0965609	2	2	2	0.157881	0.441357
ENSG00000116035.2	VAX2	-1.1295	0.258686	0.00685728	2	2	2	0.159405	0.168219
ENSG00000145075.11	CCDC39	-1.12927	0.258785	0.000199779	1	1	1	0.258785	0.0357781
ENSG00000081087.14	OSTM1	-1.12919	0.258818	0.0282882	2	2	2	0.274594	0.26614
ENSG00000212123.3	PRR22	1.12914	0.258838	0.0105739	1	1	1	0.258838	0.196941
ENSG00000124602.9	UNC5CL	1.12896	0.258915	1.3603e-06	1	1	1	0.258915	0.00224816
ENSG00000205339.9	IPO7	1.12845	0.259128	0.000993725	2	2	2	0.279243	0.0446997
ENSG00000152291.13	TGOLN2	1.12833	0.259179	0.00586091	3	3	3	0.364036	0.159333
ENSG00000178343.4	SHISA3	1.12806	0.259296	0.125649	2	3	3	0.128824	0.319436
ENSG00000109738.10	GLRB	-1.12801	0.259317	0.00159481	1	1	1	0.259317	0.137195
ENSG00000143498.17	TAF1A	-1.12739	0.259577	0.0350607	1	1	1	0.259577	0.427619
ENSG00000232311.1	RP1-249I4.2	-1.12727	0.259628	0.000759552	1	1	1	0.259628	0.040831
ENSG00000146373.16	RNF217	-1.12694	0.259769	0.00229214	1	1	1	0.259769	0.0740989
ENSG00000196843.15	ARID5A	-1.12681	0.259823	0.00269226	2	2	2	0.0884227	0.0766399
ENSG00000188277.9	C15orf62	1.12657	0.259923	4.93781e-06	1	1	1	0.259923	0.00323611
ENSG00000078747.14	ITCH	-1.12655	0.259933	0.00198328	1	1	1	0.259933	0.0632106
ENSG00000115275.11	MOGS	-1.12654	0.259938	0.0784582	2	2	2	0.340958	0.591436
ENSG00000272619.1	RP11-563K23.1	1.12639	0.260003	0.0013892	2	2	2	0.312774	0.0576615
ENSG00000091262.15	ABCC6	1.12608	0.260131	0.0740717	1	2	2	0.260131	0.416756
ENSG00000172086.7	KRCC1	1.12589	0.260212	0.00339312	1	1	1	0.260212	0.0871953
ENSG00000115155.16	OTOF	-1.12555	0.260356	0.00014609	1	1	1	0.260356	0.0174136
ENSG00000175575.12	PAAF1	-1.12531	0.260457	0.127797	3	3	3	0.166115	0.92463
ENSG00000256443.1	RP11-794G24.1	-1.12509	0.260552	9.15303e-09	1	1	1	0.260552	0.000441212
ENSG00000166446.14	CDYL2	1.12467	0.26073	0.00107875	1	1	1	0.26073	0.0873766
ENSG00000115267.5	IFIH1	-1.12466	0.260734	0.0113966	2	2	2	0.226332	0.727136
ENSG00000042286.14	AIFM2	1.12457	0.260771	0.363105	2	2	2	0.0909829	0.539733
ENSG00000144868.13	TMEM108	-1.12453	0.26079	0.00350975	1	1	1	0.26079	0.0832764
ENSG00000235387.2	SPAAR	-1.12423	0.260914	0.0374889	2	2	2	0.241348	0.424838
ENSG00000115750.16	TAF1B	1.12415	0.260949	0.00384003	1	1	1	0.260949	0.169227
ENSG00000154027.18	AK5	-1.12413	0.260959	1.11645e-05	1	1	1	0.260959	0.00692766
ENSG00000135637.13	CCDC142	1.12398	0.26102	0.00568117	1	1	1	0.26102	0.151206
ENSG00000115282.19	TTC31	-1.12398	0.26102	0.00285087	1	1	1	0.26102	0.107112
ENSG00000225877.1	PSG8-AS1	1.12387	0.261067	9.872e-05	1	2	2	0.261067	0.0458213
ENSG00000120306.9	CYSTM1	1.12384	0.261079	0.0226202	1	1	1	0.261079	0.24761
ENSG00000116852.14	KIF21B	-1.12345	0.261247	0.0090129	3	3	3	0.0659818	0.155596
ENSG00000172244.8	C5orf34	-1.1234	0.261269	0.0382678	1	1	1	0.261269	0.293083
ENSG00000132522.15	GPS2	-1.12338	0.261275	0.00192999	1	1	1	0.261275	0.0593222
ENSG00000135480.15	KRT7	1.12338	0.261276	0.0167582	1	1	1	0.261276	0.1861
ENSG00000166387.11	PPFIBP2	-1.12338	0.261277	0.00398428	1	1	1	0.261277	0.0923548
ENSG00000112769.18	LAMA4	-1.12293	0.261466	0.000516368	1	1	1	0.261466	0.0915487
ENSG00000176542.9	USF3	1.12282	0.261512	0.00295758	2	2	2	0.272033	0.082837
ENSG00000111335.12	OAS2	1.12251	0.261645	0.00164829	1	1	1	0.261645	0.0686342
ENSG00000174125.7	TLR1	-1.12251	0.261647	0.016024	2	2	2	0.195033	0.18512
ENSG00000010219.13	DYRK4	1.1218	0.261948	0.0175419	2	2	2	0.00736531	0.206461
ENSG00000170260.8	ZNF212	1.12101	0.262284	0.0347833	2	2	2	0.166808	0.191106
ENSG00000176532.3	PRR15	-1.12069	0.262419	0.00359255	1	1	1	0.262419	0.0907965
ENSG00000052749.13	RRP12	-1.12069	0.26242	0.0341298	1	1	1	0.26242	0.280305
ENSG00000266651.1	RP11-138I1.3	-1.12069	0.262421	0.000143789	2	2	2	0.180651	0.0374373
ENSG00000164118.12	CEP44	-1.1206	0.262457	0.0107235	1	1	1	0.262457	0.136939
ENSG00000125170.10	DOK4	-1.1205	0.2625	1.14595e-06	1	1	1	0.2625	0.00522132
ENSG00000072609.17	CHFR	1.1204	0.262545	0.0501176	1	1	1	0.262545	0.367224
ENSG00000135604.9	STX11	-1.12038	0.262553	0.00196042	2	2	2	0.25147	0.238623
ENSG00000089159.16	PXN	1.12034	0.262568	0.00301574	1	1	1	0.262568	0.121109
ENSG00000143882.10	ATP6V1C2	-1.12017	0.262643	0.150619	3	3	3	0.0251076	0.408582
ENSG00000176171.11	BNIP3	-1.12014	0.262652	0.0126817	1	1	1	0.262652	0.213296
ENSG00000159496.14	RGL4	1.12	0.262712	4.42855e-05	1	1	1	0.262712	0.0453874
ENSG00000081277.12	PKP1	1.11966	0.262858	0.00408253	1	1	1	0.262858	0.149472
ENSG00000125743.10	SNRPD2	-1.11955	0.262907	0.0126839	2	2	2	0.267033	0.190362
ENSG00000112379.8	ARFGEF3	-1.11941	0.262966	1.6239e-06	1	1	1	0.262966	0.00713639
ENSG00000168894.9	RNF181	1.11939	0.262974	0.00486449	2	2	2	0.308	0.148557
ENSG00000164970.14	FAM219A	1.11938	0.262977	0.000694514	1	1	1	0.262977	0.0882518
ENSG00000188803.14	SHISA6	1.11907	0.263111	0.00223222	1	1	1	0.263111	0.066065
ENSG00000138778.11	CENPE	-1.11898	0.26315	0.0581205	1	1	1	0.26315	0.44788
ENSG00000085832.16	EPS15	1.11868	0.263277	0.0111211	2	2	2	0.272704	0.28798
ENSG00000164008.14	C1orf50	-1.11773	0.26368	1.121	3	3	3	0.262723	0.918117
ENSG00000224848.1	RP11-535M15.1	1.11749	0.263783	0.20915	1	1	1	0.263783	1.13557
ENSG00000111348.8	ARHGDIB	-1.11746	0.263798	0.000103526	1	1	1	0.263798	0.0359226
ENSG00000166313.18	APBB1	1.11745	0.263804	0.000155644	1	1	1	0.263804	0.0199246
ENSG00000156304.14	SCAF4	-1.11742	0.263813	0.000354241	1	1	1	0.263813	0.0540005
ENSG00000254648.1	RP11-713P17.4	-1.1174	0.263825	0.0296119	2	2	2	0.371167	0.327695
ENSG00000160051.11	IQCC	1.11739	0.263827	0.000265226	1	1	1	0.263827	0.0378563
ENSG00000267651.1	RP11-95O2.1	1.11717	0.263922	0.00130771	1	1	1	0.263922	0.0709264
ENSG00000283674.1	RP11-419I17.1	1.11698	0.264004	0.00597408	2	4	4	0.260422	0.177191
ENSG00000276524.1	RP11-323F24.3	1.11652	0.264199	2.10969e-05	1	1	1	0.264199	0.00721873
ENSG00000132840.9	BHMT2	1.11637	0.264265	0.0376342	2	2	2	0.225312	0.295067
ENSG00000177692.11	DNAJC28	-1.11634	0.264275	0.0483723	2	2	2	0.173764	0.350521
ENSG00000242516.1	LINC00960	1.11632	0.264286	0.0880203	2	2	2	0.124329	0.418317
ENSG00000088930.7	XRN2	1.11628	0.264303	2.65969e-05	1	1	1	0.264303	0.0118786
ENSG00000197372.9	ZNF675	1.11624	0.264319	0.00128789	1	2	2	0.264319	0.075405
ENSG00000138642.14	HERC6	-1.11617	0.264349	0.0917265	4	4	4	0.0104572	0.562264
ENSG00000238142.1	RP11-108M9.4	-1.11611	0.264374	0.349009	5	6	6	0.200705	0.939664
ENSG00000265692.1	LINC01970	-1.1158	0.264508	9.5786e-06	1	1	1	0.264508	0.0100035
ENSG00000108055.9	SMC3	-1.11548	0.264646	7.53232e-05	1	1	1	0.264646	0.0380805
ENSG00000136297.14	MMD2	1.11545	0.26466	0.0240622	2	2	2	0.278124	0.240984
ENSG00000196981.3	WDR5B	-1.11541	0.264674	0.113004	2	2	2	0.0372698	0.296441
ENSG00000161905.12	ALOX15	1.11541	0.264675	0.144458	2	2	2	0.177748	0.614556
ENSG00000165915.13	SLC39A13	-1.11533	0.264708	0.0125939	1	1	1	0.264708	0.182615
ENSG00000141668.9	CBLN2	1.11524	0.264746	7.43351e-06	1	1	1	0.264746	0.00453617
ENSG00000181577.15	C6orf223	-1.11517	0.264777	2.25293e-06	1	1	1	0.264777	0.00780422
ENSG00000132286.11	TIMM10B	-1.11483	0.264924	0.00101678	2	2	2	0.0119449	0.0366976
ENSG00000165555.9	NOXRED1	-1.11466	0.264998	0.0808062	2	2	2	0.263311	0.406151
ENSG00000091651.8	ORC6	-1.11464	0.265004	0.000179385	1	1	1	0.265004	0.0265059
ENSG00000105677.11	TMEM147	-1.11407	0.26525	0.00224459	1	1	1	0.26525	0.148239
ENSG00000174502.18	SLC26A9	-1.11406	0.265252	0.00114682	1	1	1	0.265252	0.0475267
ENSG00000256312.1	RP13-977J11.8	1.11401	0.265274	5.61065e-07	2	2	2	0.0610092	0.00589724
ENSG00000083223.17	ZCCHC6	-1.11328	0.265589	0.000626892	1	1	1	0.265589	0.0505406
ENSG00000196689.11	TRPV1	1.11315	0.265643	0.0117478	3	3	3	0.0896825	0.344925
ENSG00000104290.10	FZD3	1.11313	0.265653	0.000956321	1	2	2	0.265653	0.0721654
ENSG00000100461.17	RBM23	-1.11308	0.265673	0.188415	2	2	2	0.155533	1.03062
ENSG00000188015.9	S100A3	1.11307	0.265679	0.0126237	2	2	2	0.290787	0.335848
ENSG00000203710.10	CR1	-1.11299	0.265713	0.0633773	1	1	1	0.265713	0.505031
ENSG00000256955.2	RP11-417L19.2	1.11251	0.265918	2.41758e-06	1	1	1	0.265918	0.00459354
ENSG00000276698.1	RP11-468E2.10	1.11243	0.265952	2.33001e-05	1	1	1	0.265952	0.027032
ENSG00000179965.11	ZNF771	-1.11219	0.266055	0.000218745	2	2	2	0.252063	0.0341861
ENSG00000136492.8	BRIP1	-1.11216	0.266071	0.0606899	1	2	2	0.266071	0.450903
ENSG00000163510.13	CWC22	1.11206	0.26611	0.0131634	2	2	2	0.0210328	0.184075
ENSG00000143314.12	MRPL24	-1.11162	0.266301	0.00972927	1	1	1	0.266301	0.15134
ENSG00000235169.7	SMIM1	1.11155	0.266332	0.0142908	2	2	2	0.0866701	0.168887
ENSG00000130479.10	MAP1S	1.11153	0.26634	0.00345841	3	3	3	0.118254	0.0995037
ENSG00000178821.12	TMEM52	1.11119	0.266487	0.00807062	2	3	3	0.0674463	0.128433
ENSG00000141378.14	PTRH2	-1.11108	0.266535	0.000655359	1	1	1	0.266535	0.0689595
ENSG00000062716.12	VMP1	1.11108	0.266535	1.0349e-06	1	1	1	0.266535	0.00274034
ENSG00000068654.15	POLR1A	-1.11087	0.266622	0.119851	3	3	3	0.258714	0.564143
ENSG00000006611.15	USH1C	1.11055	0.266762	0.000552016	2	2	2	0.261044	0.0624089
ENSG00000184647.10	PRSS55	1.11051	0.26678	0.000690891	1	1	1	0.26678	0.0986186
ENSG00000175581.13	MRPL48	1.11048	0.266792	0.0441771	2	2	2	0.0109631	0.389805
ENSG00000173334.3	TRIB1	-1.11033	0.266858	0.000129579	1	2	2	0.266858	0.0165777
ENSG00000272849.1	RP11-347I19.8	-1.11029	0.266875	0.0754924	1	1	1	0.266875	0.449901
ENSG00000196387.9	ZNF140	1.11026	0.266889	0.00498828	2	2	2	0.0857918	0.185813
ENSG00000138160.5	KIF11	-1.11021	0.26691	0.000246699	2	2	2	0.131559	0.0315001
ENSG00000108395.13	TRIM37	-1.11011	0.266954	0.00115132	2	2	2	0.2584	0.0512752
ENSG00000138382.14	METTL5	-1.10962	0.267163	0.0102426	1	1	1	0.267163	0.304468
ENSG00000278845.4	MRPL45	-1.10961	0.267166	0.0698579	2	2	2	0.17179	0.38336
ENSG00000100167.19	SEPT3	1.10931	0.267298	0.00236741	1	1	1	0.267298	0.144658
ENSG00000060749.14	QSER1	-1.1091	0.267388	0.0200525	2	2	2	0.105798	0.247968
ENSG00000115194.10	SLC30A3	1.10843	0.267678	0.000621231	2	2	2	0.329263	0.0383342
ENSG00000134146.11	DPH6	1.10842	0.267681	0.00374014	1	1	1	0.267681	0.108983
ENSG00000168334.8	XIRP1	1.10831	0.267729	0.00459888	1	1	1	0.267729	0.129298
ENSG00000186364.11	NUDT17	-1.1082	0.267777	0.0921287	2	2	2	0.0361267	0.449154
ENSG00000144026.11	ZNF514	-1.10797	0.267876	0.4799	4	4	4	0.0801558	1.51514
ENSG00000175054.14	ATR	-1.10636	0.268572	0.00592445	1	1	1	0.268572	0.110892
ENSG00000178997.11	EXD1	-1.10636	0.268572	0.0151446	1	1	1	0.268572	0.171447
ENSG00000174446.12	SNAPC5	-1.10613	0.268668	5.30909e-07	1	1	1	0.268668	0.00191406
ENSG00000118655.4	DCLRE1B	1.10599	0.268732	0.00661924	1	1	1	0.268732	0.12044
ENSG00000168172.8	HOOK3	1.10583	0.268801	0.000175101	1	2	2	0.268801	0.103922
ENSG00000120925.15	RNF170	1.10583	0.268801	1.13513e-06	1	2	2	0.268801	0.00836733
ENSG00000253301.5	LINC01606	-1.1057	0.268855	0.0364254	1	1	1	0.268855	0.4153
ENSG00000125970.11	RALY	-1.10566	0.268872	0.000221738	2	2	2	0.198161	0.0405274
ENSG00000171503.11	ETFDH	-1.10558	0.268909	0.0714841	1	1	1	0.268909	0.571168
ENSG00000148481.13	MINDY3	-1.10541	0.268983	0.00219177	2	2	2	0.26423	0.0756651
ENSG00000275358.1	RP5-1025A1.3	-1.10534	0.269013	0.244263	3	3	3	0.105497	0.600579
ENSG00000141971.12	MVB12A	-1.10529	0.269034	0.0236653	2	3	3	0.288418	0.200968
ENSG00000169607.12	CKAP2L	1.10489	0.269206	6.02372e-06	1	1	1	0.269206	0.0107689
ENSG00000137876.9	RSL24D1	-1.10483	0.269232	0.00637998	1	1	1	0.269232	0.33164
ENSG00000263002.7	ZNF234	1.10452	0.269368	0.00607314	1	1	1	0.269368	0.109009
ENSG00000250571.6	GLI4	-1.10393	0.269623	0.0092601	2	2	2	0.322948	0.204295
ENSG00000247516.6	MIR4458HG	1.10382	0.26967	0.00425016	2	2	2	0.0883821	0.301651
ENSG00000047617.14	ANO2	1.10382	0.269673	0.00708149	2	2	2	0.268002	0.27519
ENSG00000214300.7	SPDYE3	1.10377	0.269692	0.00250591	1	1	1	0.269692	0.0864793
ENSG00000162817.6	C1orf115	-1.10374	0.269705	0.0188974	2	2	2	0.144119	0.39841
ENSG00000198721.12	ECI2	-1.10338	0.269863	0.0478597	2	2	2	0.298428	0.287609
ENSG00000146411.5	SLC2A12	-1.10333	0.269885	0.0549822	2	2	2	0.110317	0.200745
ENSG00000226363.3	HAGLROS	1.10329	0.269901	0.0242216	2	2	2	0.12931	0.197475
ENSG00000167625.10	ZNF526	1.10294	0.270054	8.06476e-05	1	1	1	0.270054	0.0217423
ENSG00000114021.11	NIT2	1.10293	0.270059	0.107829	1	1	1	0.270059	0.492437
ENSG00000166171.12	DPCD	1.10266	0.270174	0.00416909	1	1	1	0.270174	0.105855
ENSG00000099953.9	MMP11	1.10161	0.270631	0.000233579	1	1	1	0.270631	0.041223
ENSG00000223658.7	C1GALT1C1L	-1.10135	0.270743	0.0198318	2	2	2	0.287358	0.202208
ENSG00000197261.11	C6orf141	1.10092	0.27093	0.0110794	1	1	1	0.27093	0.152056
ENSG00000178394.4	HTR1A	-1.10086	0.270956	0.00458609	1	1	1	0.270956	0.115956
ENSG00000127022.14	CANX	-1.10059	0.271076	0.1006	2	2	2	0.238679	0.288794
ENSG00000100814.17	CCNB1IP1	-1.10043	0.271143	0.0899961	1	1	1	0.271143	0.444949
ENSG00000274400.1	RP11-294N21.3	1.10034	0.271183	0.0249149	2	2	2	0.212684	0.487409
ENSG00000134569.9	LRP4	-1.10002	0.271324	0.006523	2	2	2	0.0776321	0.108067
ENSG00000167100.14	SAMD14	1.0997	0.271461	0.000763317	1	1	1	0.271461	0.121225
ENSG00000156853.12	ZNF689	1.09941	0.271588	7.44884e-06	1	1	1	0.271588	0.00404909
ENSG00000142686.7	C1orf216	1.09925	0.271658	0.000234618	1	1	1	0.271658	0.041914
ENSG00000129562.10	DAD1	-1.0987	0.271901	0.0163326	1	1	1	0.271901	0.327298
ENSG00000121211.7	MND1	1.09864	0.271925	4.01735e-06	1	1	1	0.271925	0.00924348
ENSG00000187535.13	IFT140	-1.0984	0.272028	0.0259668	2	2	2	0.275165	0.290703
ENSG00000170899.10	GSTA4	1.09788	0.272259	0.000359547	1	1	1	0.272259	0.115996
ENSG00000151413.16	NUBPL	1.09786	0.272266	0.0217023	2	2	2	0.208625	0.288511
ENSG00000091039.16	OSBPL8	-1.09743	0.272452	7.44686e-07	1	1	1	0.272452	0.00378638
ENSG00000101665.8	SMAD7	1.09687	0.272696	1.20674e-07	1	1	1	0.272696	0.00133416
ENSG00000147697.8	GSDMC	-1.09685	0.272709	0.0338656	1	1	1	0.272709	0.513716
ENSG00000007933.12	FMO3	1.09672	0.272764	0.0963879	3	3	3	0.105027	0.422971
ENSG00000166508.17	MCM7	1.09651	0.272854	7.46152e-05	1	1	1	0.272854	0.0132254
ENSG00000114812.12	VIPR1	1.0962	0.272992	0.0294644	3	3	3	0.0460349	0.160853
ENSG00000038002.8	AGA	1.09614	0.273016	0.205056	2	2	2	0.272024	0.642823
ENSG00000254531.1	FLJ20021	-1.09592	0.273113	0.0430831	1	1	1	0.273113	0.326071
ENSG00000138814.16	PPP3CA	-1.09592	0.273113	3.03392e-05	1	1	1	0.273113	0.00865288
ENSG00000113161.15	HMGCR	-1.09581	0.273162	0.00136744	1	1	1	0.273162	0.0582862
ENSG00000119681.11	LTBP2	-1.09533	0.273372	2.9513e-10	1	1	1	0.273372	9.62067e-05
ENSG00000148384.12	INPP5E	1.09513	0.273461	0.137673	2	3	3	0.176777	0.410172
ENSG00000102595.19	UGGT2	-1.09481	0.273601	0.0150502	3	3	3	0.154795	0.205779
ENSG00000136267.13	DGKB	1.09469	0.273652	0.00415863	2	2	2	0.326115	0.0986592
ENSG00000138207.13	RBP4	-1.0946	0.273693	0.00690286	1	1	1	0.273693	0.146052
ENSG00000176155.18	CCDC57	-1.09455	0.273716	0.0485567	1	2	2	0.273716	0.317411
ENSG00000149823.8	VPS51	-1.09445	0.273757	1.03575e-06	1	1	1	0.273757	0.00529156
ENSG00000164402.13	SEPT8	-1.09424	0.273848	0.000163433	1	1	1	0.273848	0.0212698
ENSG00000151150.21	ANK3	1.09396	0.273974	0.000815336	2	2	2	0.271308	0.0399371
ENSG00000184232.8	OAF	1.09362	0.274123	0.0238578	2	2	2	0.206355	0.229333
ENSG00000273044.1	RP4-569D19.8	-1.09323	0.274292	0.00977177	1	1	1	0.274292	0.134503
ENSG00000128928.8	IVD	1.09317	0.274318	0.184527	3	3	3	0.0975964	0.49501
ENSG00000157851.16	DPYSL5	1.09317	0.27432	0.0397107	2	2	2	0.257672	0.241397
ENSG00000118849.9	RARRES1	1.09311	0.274346	0.417115	2	2	2	0.256798	0.676711
ENSG00000116030.16	SUMO1	-1.09194	0.27486	8.54385e-06	1	1	1	0.27486	0.00417032
ENSG00000103148.15	NPRL3	1.09149	0.275058	0.183378	2	3	3	0.269841	0.581903
ENSG00000066427.21	ATXN3	-1.09116	0.275201	0.000156684	2	2	2	0.267948	0.0453079
ENSG00000076003.4	MCM6	-1.09103	0.275258	0.0480831	2	2	2	0.0994297	0.41293
ENSG00000226328.6	NUP50-AS1	-1.09081	0.275357	0.0303919	2	2	2	0.0574913	0.244527
ENSG00000271503.5	CCL5	1.09038	0.275545	3.07047e-06	1	1	1	0.275545	0.00705951
ENSG00000153789.12	FAM92B	-1.08995	0.275737	1.67305e-05	1	1	1	0.275737	0.00973812
ENSG00000214376.5	VSTM5	-1.08979	0.275806	0.0444222	3	3	3	0.217105	0.223644
ENSG00000196337.11	CGB7	1.08972	0.275835	0.0186628	2	2	2	0.282103	0.194475
ENSG00000134744.13	ZCCHC11	1.08957	0.275901	0.0667578	1	1	1	0.275901	0.679609
ENSG00000248540.2	RP11-247C2.2	1.08947	0.275948	4.8567e-05	1	1	1	0.275948	0.0220201
ENSG00000273487.1	RP4-621B10.8	-1.0894	0.275978	0.0964966	2	3	3	0.358553	0.559869
ENSG00000247373.3	RP11-486O12.2	1.08933	0.276008	0.00110911	1	1	1	0.276008	0.0779081
ENSG00000101417.11	PXMP4	1.08923	0.276052	0.00621231	2	2	2	0.174873	0.139383
ENSG00000122687.17	MRM2	-1.08887	0.276209	0.160758	3	3	3	0.205641	0.523922
ENSG00000163755.8	HPS3	-1.08863	0.276316	0.0118872	2	3	3	0.443091	0.363593
ENSG00000226686.7	LINC01535	-1.08833	0.276448	0.792437	2	2	2	0.00786675	1.39504
ENSG00000079785.14	DDX1	1.08827	0.276475	0.00345147	2	2	2	0.0221677	0.149458
ENSG00000156466.9	GDF6	-1.08818	0.276517	0.0204919	1	1	1	0.276517	0.197124
ENSG00000124216.3	SNAI1	-1.08808	0.276561	0.00255143	2	2	2	0.201135	0.0763745
ENSG00000168661.14	ZNF30	1.08793	0.276627	0.0605148	1	2	2	0.276627	0.389841
ENSG00000109472.13	CPE	1.08738	0.276869	0.00249928	2	2	2	0.112096	0.095925
ENSG00000212864.3	RNF208	-1.08728	0.276913	0.000888155	2	2	2	0.27603	0.0763821
ENSG00000136877.14	FPGS	1.08715	0.276969	0.00186713	2	2	2	0.262797	0.0587978
ENSG00000251493.4	FOXD1	-1.08704	0.277018	0.000100117	1	1	1	0.277018	0.0297482
ENSG00000118418.14	HMGN3	1.08688	0.27709	0.0010902	1	1	1	0.27709	0.128179
ENSG00000228727.8	SAPCD1	-1.08658	0.277222	3.56316e-05	1	1	1	0.277222	0.011638
ENSG00000168229.3	PTGDR	-1.08633	0.277331	0.00779091	1	1	1	0.277331	0.139469
ENSG00000271344.1	RP11-274B21.9	1.08596	0.277495	0.0552567	4	4	4	0.276017	0.309199
ENSG00000140941.12	MAP1LC3B	1.08567	0.277627	0.0065225	2	2	2	0.181989	0.156337
ENSG00000221829.9	FANCG	1.08565	0.277636	0.0151923	3	3	3	0.430899	0.296694
ENSG00000165061.14	ZMAT4	-1.08501	0.277919	0.00131787	2	2	2	0.320528	0.0865327
ENSG00000266733.5	TBC1D29	-1.08483	0.277995	3.50249e-05	1	1	1	0.277995	0.0222046
ENSG00000185262.8	UBALD2	-1.08474	0.278036	0.00800394	1	1	1	0.278036	0.133232
ENSG00000255595.2	RP4-809F18.1	1.08463	0.278084	0.799019	2	2	2	0.190854	0.931872
ENSG00000274331.1	RP11-403A3.1	-1.0846	0.278097	0.0574936	1	1	1	0.278097	0.367791
ENSG00000176681.14	LRRC37A	1.08457	0.278111	0.181302	1	3	3	0.278111	0.839799
ENSG00000144791.9	LIMD1	-1.08451	0.278139	0.0777097	2	2	2	0.276156	0.46375
ENSG00000186638.16	KIF24	1.08415	0.278297	0.0115258	2	2	2	0.0245238	0.187071
ENSG00000131437.15	KIF3A	-1.08402	0.278358	0.00335321	2	2	2	0.196319	0.101471
ENSG00000131876.16	SNRPA1	-1.08384	0.278435	0.00697969	2	2	2	0.270434	0.0722937
ENSG00000013297.10	CLDN11	-1.08377	0.278466	0.000802948	1	1	1	0.278466	0.0652152
ENSG00000205937.11	RNPS1	-1.08354	0.278569	0.0259251	1	1	1	0.278569	0.22706
ENSG00000124383.8	MPHOSPH10	1.08334	0.278656	0.0104722	1	1	1	0.278656	0.158429
ENSG00000137204.14	SLC22A7	1.0833	0.278676	3.7562e-07	1	1	1	0.278676	0.0015888
ENSG00000279873.2	LINC01126	-1.08321	0.278714	0.0205893	2	2	2	0.092794	0.222916
ENSG00000169129.14	AFAP1L2	-1.08315	0.278742	0.000110112	1	1	1	0.278742	0.0143724
ENSG00000260528.4	FAM157C	-1.08315	0.278744	0.469708	1	2	2	0.278744	1.30914
ENSG00000261172.1	RP11-356C4.5	-1.08315	0.278744	0.503218	1	2	2	0.278744	1.35504
ENSG00000146733.13	PSPH	1.08306	0.278782	0.175585	2	2	2	0.298972	0.766955
ENSG00000153113.23	CAST	1.08298	0.278817	0.0879683	1	1	1	0.278817	0.542859
ENSG00000257067.5	AP000797.4	-1.08292	0.278845	1.05638e-06	1	1	1	0.278845	0.00373654
ENSG00000132434.9	LANCL2	1.08273	0.278929	0.00491843	1	2	2	0.278929	0.15211
ENSG00000118482.11	PHF3	-1.08197	0.279266	6.61569e-06	1	1	1	0.279266	0.0107917
ENSG00000131127.13	ZNF141	1.08194	0.279281	0.000815495	1	2	2	0.279281	0.0424932
ENSG00000162623.15	TYW3	1.08184	0.279324	0.222665	2	2	2	0.119678	0.412406
ENSG00000101230.5	ISM1	-1.08177	0.279356	1.59789e-06	1	1	1	0.279356	0.00441362
ENSG00000185615.15	PDIA2	1.08174	0.27937	0.00236393	1	2	2	0.27937	0.110211
ENSG00000143842.14	SOX13	-1.08144	0.279501	0.000199902	1	1	1	0.279501	0.0285016
ENSG00000165714.10	BORCS5	1.08138	0.27953	0.0574363	3	3	3	0.0317416	0.448088
ENSG00000183114.7	FAM43B	1.08133	0.279552	0.000713358	2	2	2	0.0960509	0.0379425
ENSG00000169919.16	GUSB	-1.08125	0.279586	1.54587e-05	1	1	1	0.279586	0.0116894
ENSG00000149656.8	LINC00266-1	-1.08113	0.279638	0.0261077	2	3	3	0.00474505	0.511467
ENSG00000162878.12	PKDCC	-1.08108	0.279662	0.00716867	1	1	1	0.279662	0.113703
ENSG00000277511.1	CTD-2095E4.5	-1.08104	0.27968	0.00128491	2	2	2	0.300936	0.165877
ENSG00000187944.2	C2orf66	-1.08101	0.279695	0.0199018	1	1	1	0.279695	0.529298
ENSG00000184277.12	TM2D3	1.08065	0.279853	0.0307708	3	3	3	0.236524	0.230673
ENSG00000023516.8	AKAP11	-1.08054	0.279903	0.0348812	2	2	2	0.0724618	0.316882
ENSG00000168890.13	TMEM150A	-1.08035	0.279988	0.00200349	1	1	1	0.279988	0.0658598
ENSG00000180871.7	CXCR2	1.08005	0.280119	0.000929231	1	1	1	0.280119	0.0425402
ENSG00000111229.15	ARPC3	1.07984	0.280213	0.000273512	1	1	1	0.280213	0.0252502
ENSG00000177459.10	ERICH5	-1.07978	0.28024	0.00798608	1	1	1	0.28024	0.206427
ENSG00000088451.10	TGDS	1.0794	0.280408	0.000170748	1	1	1	0.280408	0.0214536
ENSG00000092094.10	OSGEP	-1.07933	0.280442	0.177481	2	2	2	0.274919	0.606229
ENSG00000245017.2	RP11-181C3.1	1.07931	0.280447	0.0308349	1	1	1	0.280447	0.349035
ENSG00000165688.11	PMPCA	-1.07922	0.280488	0.0036754	2	2	2	0.432193	0.297213
ENSG00000153790.11	C7orf31	1.0789	0.280631	0.0154562	2	2	2	0.254998	0.240915
ENSG00000102471.13	NDFIP2	1.07887	0.280646	0.00100834	2	2	2	0.121169	0.0379575
ENSG00000161682.14	FAM171A2	1.07851	0.280806	2.52219e-05	1	1	1	0.280806	0.0149312
ENSG00000132821.11	VSTM2L	-1.07844	0.280838	0.00479221	1	1	1	0.280838	0.108919
ENSG00000166024.13	R3HCC1L	1.07825	0.280922	0.00793891	1	1	1	0.280922	0.182441
ENSG00000166734.18	CASC4	1.07752	0.281247	8.49157e-07	1	1	1	0.281247	0.00424971
ENSG00000100577.18	GSTZ1	-1.0772	0.281389	0.212461	2	2	2	0.265977	0.471531
ENSG00000143797.11	MBOAT2	1.07667	0.281629	4.35032e-05	1	1	1	0.281629	0.0206374
ENSG00000021776.10	AQR	1.07665	0.281637	0.00623171	1	1	1	0.281637	0.16962
ENSG00000165733.7	BMS1	-1.07638	0.281757	0.210882	3	3	3	0.146806	0.440129
ENSG00000229618.2	AC011288.2	1.07635	0.28177	0.00320736	2	2	2	0.0071651	0.132514
ENSG00000115053.15	NCL	-1.07624	0.281819	0.0126204	1	1	1	0.281819	0.276199
ENSG00000277494.1	GPIHBP1	-1.07623	0.281826	0.206838	3	3	3	0.0367032	0.505109
ENSG00000181610.12	MRPS23	1.0762	0.281837	0.00433592	2	2	2	0.218073	0.13321
ENSG00000171160.17	MORN4	1.07579	0.282021	0.231715	2	2	2	0.18297	0.519461
ENSG00000234155.1	RP11-30P6.6	1.07517	0.282297	0.0667018	1	1	1	0.282297	0.620608
ENSG00000104903.4	LYL1	1.07501	0.282372	0.0073896	2	2	2	0.12242	0.184586
ENSG00000130414.11	NDUFA10	1.07483	0.28245	0.130807	3	3	3	0.268412	0.482014
ENSG00000272663.1	RP11-191L17.1	1.07455	0.282575	0.0281772	1	2	2	0.282575	0.300223
ENSG00000173660.11	UQCRH	-1.07443	0.282628	0.0104404	2	2	2	0.281941	0.231696
ENSG00000101194.17	SLC17A9	-1.07436	0.282661	0.0125019	2	2	2	0.169834	0.191861
ENSG00000160161.9	CILP2	-1.07432	0.28268	0.0182056	1	1	1	0.28268	0.270613
ENSG00000166888.11	STAT6	-1.07431	0.282685	0.0283658	2	2	2	0.0939452	0.472418
ENSG00000177465.4	ACOT4	1.0739	0.282869	0.166089	2	2	2	0.285194	0.495014
ENSG00000255135.3	RP11-111M22.3	-1.07385	0.282889	0.108226	2	2	2	0.306025	1.11225
ENSG00000164619.8	BMPER	1.07372	0.282947	0.0334505	2	2	2	0.316289	0.236322
ENSG00000198858.9	R3HDM4	-1.07363	0.282988	0.00883579	2	3	3	0.335918	0.137947
ENSG00000150477.14	KIAA1328	-1.07353	0.283033	0.0128074	1	1	1	0.283033	0.175992
ENSG00000106605.10	BLVRA	-1.07339	0.283096	0.0333286	2	2	2	0.18082	0.246855
ENSG00000097096.8	SYDE2	-1.07336	0.283109	0.00612271	1	1	1	0.283109	0.198068
ENSG00000231133.6	HAR1B	-1.07301	0.283266	0.33648	3	3	3	0.258767	0.510732
ENSG00000105875.13	WDR91	-1.07293	0.283301	0.0169923	2	2	2	0.212646	0.176479
ENSG00000107902.13	LHPP	-1.07257	0.283464	0.0094707	1	1	1	0.283464	0.195228
ENSG00000138111.14	MFSD13A	-1.07249	0.283498	0.103287	3	3	3	0.00535785	0.323916
ENSG00000187866.8	FAM122A	-1.07249	0.283499	0.000615279	1	1	1	0.283499	0.0852155
ENSG00000198431.15	TXNRD1	1.07247	0.283511	9.26922e-05	1	1	1	0.283511	0.0225225
ENSG00000111981.4	ULBP1	1.0724	0.283541	0.164574	3	4	4	0.126848	0.480778
ENSG00000176125.4	UFSP1	1.07227	0.283599	0.0504919	2	2	2	0.293086	0.346759
ENSG00000174442.11	ZWILCH	-1.07224	0.283611	0.00899631	2	2	2	0.252308	0.254092
ENSG00000100523.14	DDHD1	1.07221	0.283624	0.0558759	3	3	3	0.0586348	0.634464
ENSG00000228789.6	HCG22	-1.07175	0.283833	0.305053	2	2	2	0.11768	1.0836
ENSG00000168724.14	DNAJC21	1.07153	0.28393	0.0127134	1	1	1	0.28393	0.285909
ENSG00000145191.12	EIF2B5	1.07132	0.284024	0.00757148	2	2	2	0.14523	0.0986156
ENSG00000196365.11	LONP1	1.07109	0.284128	0.0177463	1	2	2	0.284128	0.41682
ENSG00000135829.16	DHX9	-1.0708	0.28426	7.20912e-07	1	1	1	0.28426	0.0033846
ENSG00000260230.2	FRRS1L	-1.07079	0.284262	0.00829897	3	3	3	0.022257	0.0988871
ENSG00000175567.8	UCP2	1.07076	0.284278	0.0473481	2	2	2	0.26691	0.276442
ENSG00000139323.13	POC1B	-1.07055	0.284373	0.00862085	1	2	2	0.284373	0.154491
ENSG00000117477.12	CCDC181	-1.07055	0.284374	0.0641834	2	2	2	0.286089	0.54309
ENSG00000160838.13	LRRC71	-1.07043	0.284426	0.00149423	1	1	1	0.284426	0.112246
ENSG00000124713.5	GNMT	-1.06998	0.284628	0.465439	1	1	1	0.284628	0.95746
ENSG00000068489.12	PRR11	-1.06982	0.284698	1.99567e-05	1	1	1	0.284698	0.0129036
ENSG00000204472.12	AIF1	1.06971	0.284751	0.000717736	1	1	1	0.284751	0.0875881
ENSG00000196502.11	SULT1A1	1.06964	0.28478	0.36554	4	5	5	0.202446	0.796209
ENSG00000143819.12	EPHX1	1.0696	0.284798	0.00243694	1	1	1	0.284798	0.0702896
ENSG00000173809.17	TDRD12	1.06932	0.284926	0.0503143	2	2	2	0.240302	0.273035
ENSG00000165724.5	ZMYND19	-1.06926	0.284953	0.0242063	2	2	2	0.238449	0.231965
ENSG00000129991.12	TNNI3	-1.0692	0.284981	0.026681	1	1	1	0.284981	0.459323
ENSG00000105792.19	CFAP69	1.06914	0.285007	0.0150644	1	1	1	0.285007	0.233404
ENSG00000136261.14	BZW2	1.0691	0.285023	0.000252074	1	1	1	0.285023	0.0225352
ENSG00000232104.3	RFX3-AS1	-1.06884	0.285142	0.0479024	2	3	3	0.190438	0.499331
ENSG00000177409.11	SAMD9L	-1.06863	0.285236	0.234678	2	2	2	0.117576	0.848697
ENSG00000161958.10	FGF11	-1.06859	0.285254	0.00796051	1	1	1	0.285254	0.123073
ENSG00000121101.15	TEX14	1.06855	0.28527	0.184094	2	2	2	0.121409	0.381865
ENSG00000233569.1	RP11-500B12.1	-1.0685	0.285297	0.443858	4	4	4	0.054154	0.684089
ENSG00000180525.11	PRR26	1.06836	0.285359	1.49982e-06	1	1	1	0.285359	0.00835266
ENSG00000154727.10	GABPA	1.06808	0.285485	5.68512e-05	1	1	1	0.285485	0.0145517
ENSG00000101443.17	WFDC2	-1.06803	0.285507	0.0723671	3	3	3	0.206294	0.288727
ENSG00000204604.9	ZNF468	-1.06783	0.285597	0.126439	3	3	3	0.160634	1.02016
ENSG00000196208.13	GREB1	-1.06772	0.285647	0.152259	2	2	2	0.319346	0.62248
ENSG00000144224.16	UBXN4	1.0677	0.285654	0.00529123	2	2	2	0.310142	0.106273
ENSG00000259905.5	PWRN1	-1.06747	0.285758	0.10041	1	1	1	0.285758	0.638775
ENSG00000136247.14	ZDHHC4	1.06711	0.285923	0.0770275	2	2	2	0.0784477	0.397639
ENSG00000111405.8	ENDOU	1.06701	0.285966	0.00135957	1	1	1	0.285966	0.0636133
ENSG00000272121.1	RP4-555D20.4	-1.06662	0.286144	0.000189296	1	1	1	0.286144	0.0938374
ENSG00000254469.7	RP11-849H4.2	-1.06652	0.286186	0.000560403	1	1	1	0.286186	0.115464
ENSG00000177946.5	CENPBD1	1.06647	0.286213	0.010351	1	1	1	0.286213	0.528988
ENSG00000050405.13	LIMA1	1.06642	0.286234	3.49215e-05	1	1	1	0.286234	0.0100761
ENSG00000175985.9	PLEKHD1	-1.06626	0.286305	0.0210983	2	2	2	0.282595	0.280701
ENSG00000180113.15	TDRD6	1.06621	0.28633	0.215086	2	3	3	0.272854	0.730305
ENSG00000070423.17	RNF126	1.06618	0.286344	0.000502996	1	1	1	0.286344	0.0751044
ENSG00000099901.16	RANBP1	1.06611	0.286375	0.0033496	1	1	1	0.286375	0.193811
ENSG00000163421.8	PROK2	-1.06584	0.286495	0.00296625	2	2	2	0.256205	0.132879
ENSG00000109445.10	ZNF330	1.06572	0.286549	0.00961653	1	1	1	0.286549	0.164404
ENSG00000172331.11	BPGM	-1.06547	0.286664	0.00972407	2	2	2	0.362661	0.1454
ENSG00000143919.14	CAMKMT	-1.06515	0.28681	0.00723353	1	1	1	0.28681	0.278059
ENSG00000112667.12	DNPH1	1.06512	0.28682	0.025321	1	1	1	0.28682	0.391225
ENSG00000237753.1	AC079922.3	-1.06499	0.286881	0.302091	1	1	1	0.286881	1.00986
ENSG00000144136.10	SLC20A1	1.06499	0.286881	0.0078258	1	1	1	0.286881	0.162538
ENSG00000169908.11	TM4SF1	1.06457	0.28707	0.00258383	1	1	1	0.28707	0.150172
ENSG00000058272.16	PPP1R12A	-1.06447	0.287116	0.00140686	1	1	1	0.287116	0.0938317
ENSG00000110583.12	NAA40	-1.06447	0.287116	9.93693e-05	1	1	1	0.287116	0.0374007
ENSG00000130844.16	ZNF331	-1.06432	0.287183	3.07977e-05	1	1	1	0.287183	0.0215439
ENSG00000120057.4	SFRP5	1.0643	0.287193	0.0185812	2	2	2	0.286014	0.244199
ENSG00000135914.5	HTR2B	1.06415	0.287259	0.0307428	2	2	2	0.0940101	0.217089
ENSG00000196715.5	VKORC1L1	1.06391	0.287368	0.000869358	1	1	1	0.287368	0.0426819
ENSG00000137474.19	MYO7A	1.06384	0.287401	0.00153319	1	1	1	0.287401	0.112343
ENSG00000166503.8	RP11-382A20.3	1.06361	0.287505	0.000889861	2	2	2	0.134384	0.110787
ENSG00000107443.15	CCNJ	1.06338	0.28761	0.00814167	1	1	1	0.28761	0.131859
ENSG00000182095.14	TNRC18	-1.06324	0.287674	0.00291537	1	1	1	0.287674	0.0735899
ENSG00000068097.14	HEATR6	1.06322	0.287681	0.117138	2	2	2	0.0665813	0.624054
ENSG00000111077.17	TNS2	1.06308	0.287747	0.0476705	1	1	1	0.287747	0.315941
ENSG00000167797.7	CDK2AP2	1.06302	0.287771	0.000208648	1	1	1	0.287771	0.0496237
ENSG00000140795.12	MYLK3	1.06286	0.287843	0.00193963	2	2	2	0.275771	0.0814765
ENSG00000203877.8	RIPPLY2	1.0627	0.287916	0.0017875	1	2	2	0.287916	0.16413
ENSG00000262877.4	RP11-1055B8.4	-1.06256	0.287982	0.332032	3	3	3	0.342786	1.06357
ENSG00000145246.13	ATP10D	1.06252	0.288001	7.093e-06	1	2	2	0.288001	0.0181643
ENSG00000167699.13	GLOD4	-1.06237	0.288066	0.00894175	1	1	1	0.288066	0.46122
ENSG00000177971.8	IMP3	1.06202	0.288227	0.00105059	1	1	1	0.288227	0.0539319
ENSG00000185420.18	SMYD3	-1.06185	0.288303	0.00825778	2	2	2	0.219918	0.175063
ENSG00000174136.11	RGMB	-1.06137	0.288522	0.0385834	2	2	2	0.226754	0.289867
ENSG00000059588.9	TARBP1	1.06043	0.288947	0.000882849	2	2	2	0.406971	0.0664099
ENSG00000137806.8	NDUFAF1	-1.06034	0.28899	1.04427	2	3	3	0.210563	0.861778
ENSG00000163947.11	ARHGEF3	1.05992	0.289182	2.26658e-06	1	1	1	0.289182	0.00299533
ENSG00000131732.11	ZCCHC9	-1.05935	0.289442	0.00659137	1	1	1	0.289442	0.163403
ENSG00000151575.14	TEX9	-1.05924	0.289491	0.176058	2	2	2	0.0350608	0.647714
ENSG00000163285.7	GABRG1	1.05904	0.289581	1.51129e-05	1	1	1	0.289581	0.0189614
ENSG00000198756.10	COLGALT2	1.05843	0.289858	0.0570451	2	2	2	0.336371	0.32568
ENSG00000226979.8	LTA	-1.05836	0.28989	0.0277626	2	2	2	0.268118	0.149744
ENSG00000162482.4	AKR7A3	1.05813	0.289994	0.00636405	2	2	2	0.289868	0.195384
ENSG00000122912.14	SLC25A16	-1.05804	0.290037	0.0828951	1	1	1	0.290037	0.690059
ENSG00000181135.15	ZNF707	-1.05776	0.290164	0.0537423	3	3	3	0.102406	1.04072
ENSG00000162384.13	C1orf123	1.05773	0.290178	0.170975	2	2	2	0.0159439	0.479208
ENSG00000221571.3	RNU6ATAC35P	-1.0576	0.290237	0.026254	1	1	1	0.290237	0.842468
ENSG00000174429.3	ABRA	-1.05752	0.290276	0.0163006	2	2	2	0.24278	0.125238
ENSG00000117335.19	CD46	1.05745	0.290304	0.234652	2	2	2	0.288057	0.495912
ENSG00000061273.17	HDAC7	-1.05743	0.290315	1.99273e-05	1	1	1	0.290315	0.0124007
ENSG00000151948.11	GLT1D1	1.05742	0.290322	0.0229881	3	3	3	0.0954157	0.170686
ENSG00000180448.10	ARHGAP45	1.05737	0.290342	0.0950258	4	4	4	0.0753981	0.53359
ENSG00000142082.14	SIRT3	1.05732	0.290365	0.0889441	2	2	2	0.313159	0.288764
ENSG00000164091.11	WDR82	1.0572	0.290418	3.79532e-05	1	1	1	0.290418	0.00926495
ENSG00000103995.13	CEP152	-1.05718	0.290429	0.00594042	1	1	1	0.290429	0.142408
ENSG00000205138.3	SDHAF1	-1.05675	0.290626	0.00410609	2	2	2	0.134087	0.0900001
ENSG00000099995.18	SF3A1	1.05674	0.290631	0.00263009	1	1	1	0.290631	0.0883274
ENSG00000185947.14	ZNF267	-1.05673	0.290636	2.56501e-06	1	1	1	0.290636	0.00582245
ENSG00000170906.15	NDUFA3	1.05672	0.29064	0.0343349	3	3	3	0.244798	0.421253
ENSG00000116747.12	TROVE2	1.05654	0.290721	4.42793e-06	1	1	1	0.290721	0.00429839
ENSG00000234919.1	LINC01827	1.05631	0.290824	0.0875338	2	2	2	0.0645444	1.19136
ENSG00000125746.16	EML2	1.0563	0.290832	0.000541254	2	2	2	0.339589	0.0346415
ENSG00000071564.14	TCF3	-1.05617	0.290889	0.00401071	2	2	2	0.334013	0.0902453
ENSG00000135541.20	AHI1	-1.05614	0.290904	0.226012	3	3	3	0.0126341	0.589255
ENSG00000204099.11	NEU4	-1.05576	0.291076	0.0106577	2	2	2	0.451222	0.129323
ENSG00000114491.13	UMPS	1.0555	0.291199	0.0971763	3	3	3	0.233581	0.298427
ENSG00000197157.10	SND1	-1.05537	0.291254	0.00812494	1	1	1	0.291254	0.14817
ENSG00000148334.14	PTGES2	-1.05517	0.291348	0.000816571	1	1	1	0.291348	0.0563143
ENSG00000232850.3	PTGES2-AS1	1.05517	0.291348	0.0158545	1	1	1	0.291348	0.248141
ENSG00000271947.1	RP11-439M11.1	1.05516	0.291354	0.141506	2	3	3	0.305378	0.621731
ENSG00000128045.6	RASL11B	1.05495	0.291446	1.59893e-05	1	1	1	0.291446	0.0105178
ENSG00000169403.11	PTAFR	1.05484	0.291501	0.000235161	2	2	2	0.27946	0.059549
ENSG00000163431.12	LMOD1	1.05433	0.291733	0.0172624	1	1	1	0.291733	0.221999
ENSG00000077943.7	ITGA8	-1.05411	0.291831	0.0185385	2	2	2	0.387712	0.189656
ENSG00000227868.5	C1orf234	-1.05407	0.291849	1.35279e-07	1	1	1	0.291849	0.000661905
ENSG00000127870.16	RNF6	1.05324	0.292232	0.0103941	2	2	2	0.222922	0.123417
ENSG00000205106.4	DKFZp779M0652	1.0523	0.292662	0.201225	3	3	3	0.0992815	0.598903
ENSG00000198642.6	KLHL9	-1.05191	0.292839	0.0570201	2	2	2	0.134332	0.635493
ENSG00000187522.14	HSPA14	-1.05189	0.292851	0.00211727	2	2	2	0.268468	0.0887019
ENSG00000196576.14	PLXNB2	-1.05182	0.292884	0.000560435	1	1	1	0.292884	0.115414
ENSG00000162843.17	WDR64	-1.05171	0.292935	0.128315	1	1	1	0.292935	0.494741
ENSG00000103657.13	HERC1	-1.05161	0.292976	1.41332e-05	1	1	1	0.292976	0.00656854
ENSG00000163449.10	TMEM169	1.05142	0.293065	0.00156478	1	1	1	0.293065	0.0582684
ENSG00000066739.11	ATG2B	-1.05138	0.293085	0.000289684	1	1	1	0.293085	0.0230943
ENSG00000130427.2	EPO	-1.05138	0.293086	0.0302017	1	1	1	0.293086	0.27321
ENSG00000160145.15	KALRN	-1.05136	0.293093	0.000274701	1	1	1	0.293093	0.0447047
ENSG00000104043.14	ATP8B4	-1.05135	0.293096	0.0113678	1	1	1	0.293096	0.173126
ENSG00000107949.16	BCCIP	-1.05135	0.293096	0.0041076	1	1	1	0.293096	0.0879758
ENSG00000143384.12	MCL1	1.05133	0.293105	0.000257561	2	2	2	0.0519989	0.0398112
ENSG00000109667.11	SLC2A9	-1.05122	0.293156	0.027544	1	1	1	0.293156	0.238528
ENSG00000162980.16	ARL5A	1.05091	0.293302	0.00243996	3	3	3	0.256318	0.150052
ENSG00000153560.11	UBP1	1.05068	0.293406	0.00905393	2	2	2	0.344522	0.167472
ENSG00000125821.11	DTD1	1.05058	0.29345	0.051311	2	2	2	0.0500304	0.264319
ENSG00000172889.15	EGFL7	1.05046	0.293506	0.000461799	1	1	1	0.293506	0.0377762
ENSG00000112972.14	HMGCS1	-1.05034	0.293563	0.000225727	1	1	1	0.293563	0.0781174
ENSG00000119147.9	C2orf40	1.04928	0.294047	0.188138	2	2	2	0.187006	0.951419
ENSG00000100170.9	SLC5A1	1.04811	0.294588	0.000886748	1	1	1	0.294588	0.0879746
ENSG00000146038.11	DCDC2	-1.04742	0.294904	0.0547071	1	1	1	0.294904	0.317474
ENSG00000224843.6	LINC00240	1.04701	0.295093	0.0174532	1	3	3	0.295093	0.272018
ENSG00000196116.7	TDRD7	1.04695	0.295124	0.000193279	1	1	1	0.295124	0.0287798
ENSG00000106571.12	GLI3	1.04676	0.295211	0.000263486	2	2	2	0.144448	0.0647865
ENSG00000100632.10	ERH	1.04676	0.295212	8.92923e-06	1	1	1	0.295212	0.00577866
ENSG00000091732.15	ZC3HC1	-1.04675	0.295216	0.00569031	2	2	2	0.312185	0.114176
ENSG00000233936.1	RP11-399H11.2	-1.04673	0.295225	3.44287e-05	1	1	1	0.295225	0.0154336
ENSG00000104142.10	VPS18	-1.04669	0.295244	3.01549e-05	1	1	1	0.295244	0.0240945
ENSG00000134291.11	TMEM106C	-1.04665	0.295259	0.0639669	2	2	2	0.187746	0.278235
ENSG00000164897.12	TMUB1	1.04648	0.295337	0.000221378	1	1	1	0.295337	0.0624263
ENSG00000245954.6	RP11-18H21.1	-1.04636	0.295396	0.081494	1	1	1	0.295396	0.484348
ENSG00000168594.15	ADAM29	-1.04635	0.2954	1.2273e-05	1	1	1	0.2954	0.00650702
ENSG00000134070.4	IRAK2	1.04628	0.295432	0.0348641	2	2	2	0.321004	0.245138
ENSG00000003147.17	ICA1	-1.04611	0.29551	0.00163816	2	2	2	0.235681	0.0635689
ENSG00000164880.15	INTS1	1.04599	0.295566	1.1127	3	3	3	0.230406	0.605674
ENSG00000087206.16	UIMC1	-1.04569	0.295704	0.0225867	2	2	2	0.0989803	0.179427
ENSG00000121900.18	TMEM54	-1.04567	0.295715	0.00690029	2	2	2	0.0718823	0.230968
ENSG00000142609.17	CFAP74	1.04558	0.295754	0.113066	2	2	2	0.277174	0.371348
ENSG00000198843.12	SELENOT	-1.04505	0.295998	0.00730007	1	1	1	0.295998	0.128941
ENSG00000002919.14	SNX11	1.04482	0.296104	0.0509389	2	2	2	0.0557174	0.291894
ENSG00000163933.9	RFT1	-1.04471	0.296158	0.353201	1	1	1	0.296158	0.814367
ENSG00000139194.7	RBP5	1.04437	0.296314	0.00114825	1	1	1	0.296314	0.0796779
ENSG00000167754.12	KLK5	-1.04372	0.296614	0.0483967	2	2	2	0.151174	0.326916
ENSG00000119121.21	TRPM6	-1.04365	0.296647	0.000923217	1	1	1	0.296647	0.122412
ENSG00000186470.13	BTN3A2	1.0435	0.296715	0.324361	3	3	3	0.0863957	1.06823
ENSG00000168672.3	FAM84B	1.04346	0.296734	3.8309e-05	1	1	1	0.296734	0.0176797
ENSG00000100344.10	PNPLA3	1.04344	0.296747	1.50871e-05	1	1	1	0.296747	0.0119108
ENSG00000146670.9	CDCA5	1.04342	0.296754	0.00180561	2	2	2	0.0572924	0.174526
ENSG00000149260.15	CAPN5	-1.04333	0.296795	0.0294832	2	2	2	0.427672	0.255221
ENSG00000254986.7	DPP3	1.04322	0.296845	8.63973e-05	2	2	2	0.11253	0.0115498
ENSG00000167434.9	CA4	1.04319	0.29686	0.00246402	1	1	1	0.29686	0.146649
ENSG00000143162.7	CREG1	-1.04311	0.296895	0.0518934	1	1	1	0.296895	0.502457
ENSG00000184007.18	PTP4A2	-1.04229	0.297276	0.000507724	1	1	1	0.297276	0.0327835
ENSG00000197008.9	ZNF138	1.04208	0.297375	0.00788256	1	1	1	0.297375	0.322771
ENSG00000182004.12	SNRPE	-1.04203	0.297399	0.0754874	2	2	2	0.139439	0.576291
ENSG00000186838.13	SELENOV	1.04198	0.297421	0.00122197	1	1	1	0.297421	0.059604
ENSG00000138075.11	ABCG5	1.04195	0.297434	7.97186e-06	1	1	1	0.297434	0.00883434
ENSG00000136381.12	IREB2	-1.04157	0.297612	0.00294439	1	1	1	0.297612	0.0906952
ENSG00000166455.13	C16orf46	1.04154	0.297623	0.000293652	1	2	2	0.297623	0.0439125
ENSG00000178860.8	MSC	-1.04144	0.297671	0.0181457	2	2	2	0.221348	0.194254
ENSG00000183814.15	LIN9	1.04125	0.29776	0.00115217	1	1	1	0.29776	0.16556
ENSG00000166938.12	DIS3L	1.04101	0.297873	0.237834	3	3	3	0.022783	0.679285
ENSG00000254837.2	AP001372.2	1.04094	0.297901	0.00192912	2	2	2	0.0794713	0.0874002
ENSG00000198963.10	RORB	-1.04072	0.298007	2.70152e-05	2	2	2	0.140129	0.00762166
ENSG00000100271.16	TTLL1	-1.04069	0.298019	0.135398	3	3	3	0.141445	0.40507
ENSG00000166575.16	TMEM135	-1.04033	0.298184	0.00307831	1	1	1	0.298184	0.223526
ENSG00000225489.6	RP11-390F4.3	1.04032	0.29819	0.0149327	2	2	2	0.253829	0.189896
ENSG00000052723.11	SIKE1	-1.04009	0.298297	0.0032348	1	1	1	0.298297	0.0863298
ENSG00000183255.11	PTTG1IP	-1.04006	0.298311	0.00234152	1	1	1	0.298311	0.0716619
ENSG00000204572.9	KRTAP5-10	-1.03995	0.298361	0.000193463	1	1	1	0.298361	0.0678416
ENSG00000187688.14	TRPV2	-1.0399	0.298387	0.476909	2	2	2	0.181666	0.855028
ENSG00000152359.14	POC5	-1.03989	0.298391	0.0406832	2	2	2	0.0575991	0.345211
ENSG00000182903.15	ZNF721	1.03985	0.298411	0.0396897	2	2	2	0.179128	0.36043
ENSG00000162643.12	WDR63	-1.03935	0.298643	0.0344423	1	1	1	0.298643	0.277469
ENSG00000132002.7	DNAJB1	1.03934	0.298648	0.00539388	2	2	2	0.247913	0.102813
ENSG00000134339.8	SAA2	-1.03927	0.298679	5.18926e-06	1	1	1	0.298679	0.00397798
ENSG00000248455.5	LINC02217	1.03924	0.298691	0.0536541	2	2	2	0.1476	0.326203
ENSG00000143977.13	SNRPG	1.03867	0.298959	0.00167599	2	2	2	0.183031	0.0491409
ENSG00000183401.11	CCDC159	-1.03809	0.29923	0.00733251	1	1	1	0.29923	0.121696
ENSG00000171757.15	LRRC34	-1.03806	0.299241	0.00421818	1	2	2	0.299241	0.622973
ENSG00000165553.4	NGB	1.038	0.299272	0.0103962	2	2	2	0.168823	0.141858
ENSG00000169062.14	UPF3A	1.03746	0.299522	0.00604792	1	2	2	0.299522	0.313311
ENSG00000188089.13	PLA2G4E	-1.03703	0.29972	0.000211607	1	1	1	0.29972	0.0251821
ENSG00000196209.12	SIRPB2	1.03686	0.2998	0.100576	2	3	3	0.238586	0.497256
ENSG00000111361.12	EIF2B1	1.03673	0.299864	0.0108912	2	2	2	0.253069	0.214566
ENSG00000140859.15	KIFC3	1.03672	0.299864	9.93849e-05	1	1	1	0.299864	0.0255314
ENSG00000108064.10	TFAM	-1.03669	0.29988	0.101491	3	3	3	0.19829	0.261609
ENSG00000151376.16	ME3	-1.03661	0.299917	0.0109917	1	1	1	0.299917	0.225271
ENSG00000015133.18	CCDC88C	-1.03625	0.300087	0.043414	2	2	2	0.0356993	0.289754
ENSG00000198855.6	FICD	1.0358	0.300297	0.00518064	1	1	1	0.300297	0.116295
ENSG00000280809.2	LINC00836	-1.0357	0.300343	1.96028e-05	1	1	1	0.300343	0.012703
ENSG00000170248.13	PDCD6IP	-1.03541	0.300477	0.0153571	2	2	2	0.209093	0.226167
ENSG00000233304.6	LINC01346	-1.03518	0.300586	0.000157313	2	2	2	0.214938	0.0223416
ENSG00000126005.16	MMP24-AS1	1.03511	0.300616	0.91884	2	2	2	0.277053	0.843718
ENSG00000220201.7	ZGLP1	-1.03468	0.300818	0.0499567	3	3	3	0.202155	0.345694
ENSG00000281162.2	LINC01127	-1.03463	0.300841	0.000179812	1	1	1	0.300841	0.0318276
ENSG00000155016.17	CYP2U1	1.03461	0.300851	0.00256796	2	2	2	0.350036	0.447112
ENSG00000124164.15	VAPB	1.03455	0.300879	0.0257787	1	1	1	0.300879	0.258086
ENSG00000273209.1	RP11-107N15.1	-1.03455	0.30088	0.000397187	1	1	1	0.30088	0.191163
ENSG00000121057.12	AKAP1	-1.03445	0.300926	0.0561122	2	2	2	0.367835	0.287216
ENSG00000069275.12	NUCKS1	-1.03434	0.300977	0.00756105	2	2	2	0.165311	0.11964
ENSG00000157152.16	SYN2	1.0343	0.300994	4.32254e-06	1	1	1	0.300994	0.00415129
ENSG00000168356.11	SCN11A	1.03421	0.301038	0.0519461	1	1	1	0.301038	0.353975
ENSG00000176788.8	BASP1	-1.03398	0.301146	5.38835e-08	1	1	1	0.301146	0.00119535
ENSG00000166869.2	CHP2	-1.03388	0.301193	0.00604728	1	1	1	0.301193	0.119315
ENSG00000187239.16	FNBP1	1.03386	0.301203	1.40586e-06	1	1	1	0.301203	0.00178026
ENSG00000119915.4	ELOVL3	1.03367	0.301288	2.35791e-07	1	1	1	0.301288	0.00155209
ENSG00000239961.2	LILRA4	1.03364	0.301307	0.0588937	1	2	2	0.301307	0.337269
ENSG00000155893.12	PXYLP1	1.03339	0.30142	0.0163142	1	1	1	0.30142	0.264819
ENSG00000170439.6	METTL7B	-1.03327	0.301475	0.0228296	2	2	2	0.172487	0.160516
ENSG00000160072.19	ATAD3B	1.03316	0.301531	0.161974	2	3	3	0.191088	2.21349
ENSG00000131408.13	NR1H2	1.03285	0.301673	0.000150449	1	1	1	0.301673	0.0392055
ENSG00000039560.13	RAI14	1.03282	0.301689	0.0327889	2	2	2	0.328821	0.215628
ENSG00000178093.13	TSSK6	-1.0328	0.301695	0.0186691	1	1	1	0.301695	0.274036
ENSG00000126814.6	TRMT5	1.03272	0.301734	0.000750898	1	1	1	0.301734	0.0865842
ENSG00000204227.4	RING1	1.03269	0.301749	0.00649069	1	1	1	0.301749	0.31276
ENSG00000178301.3	AQP11	1.03264	0.301773	0.0300116	3	3	3	0.374939	0.285205
ENSG00000188257.10	PLA2G2A	1.03251	0.301833	0.0105973	1	1	1	0.301833	0.469971
ENSG00000160951.3	PTGER1	-1.03193	0.302107	0.0133701	2	2	2	0.367686	0.189521
ENSG00000122254.6	HS3ST2	-1.03164	0.302239	0.000185437	1	1	1	0.302239	0.0597497
ENSG00000129473.9	BCL2L2	1.03159	0.302266	0.00691179	1	1	1	0.302266	0.142353
ENSG00000158008.9	EXTL1	1.03115	0.302471	0.000384474	1	1	1	0.302471	0.0361073
ENSG00000099904.15	ZDHHC8	-1.03043	0.302807	0.0046019	2	2	2	0.283753	0.226941
ENSG00000158715.5	SLC45A3	1.03035	0.302845	0.000253076	2	2	2	0.300653	0.0520203
ENSG00000115365.11	LANCL1	-1.03009	0.302966	0.0201157	2	2	2	0.32917	0.112971
ENSG00000105865.10	DUS4L	1.03	0.303008	0.00101562	1	1	1	0.303008	0.0538522
ENSG00000164512.17	ANKRD55	1.02959	0.303201	0.000443977	1	1	1	0.303201	0.0382065
ENSG00000187068.2	C3orf70	1.02949	0.30325	0.0150338	2	2	2	0.311686	0.32239
ENSG00000179820.15	MYADM	-1.02945	0.303267	0.000698549	1	1	1	0.303267	0.0922825
ENSG00000141562.17	NARF	1.0293	0.303339	0.0492007	1	1	1	0.303339	0.327652
ENSG00000180354.15	MTURN	1.02916	0.303406	0.000936883	2	2	2	0.254656	0.0632708
ENSG00000099899.14	TRMT2A	1.0291	0.303432	0.00710428	3	3	3	0.278922	0.211582
ENSG00000167077.12	MEI1	1.02866	0.30364	0.0919128	1	2	2	0.30364	0.570974
ENSG00000102543.14	CDADC1	1.02826	0.303828	0.0565619	1	1	1	0.303828	0.374389
ENSG00000197548.12	ATG7	-1.02823	0.303839	0.0173187	3	3	3	0.0583942	0.160159
ENSG00000095917.13	TPSD1	-1.02822	0.303847	0.774059	2	3	3	0.236987	0.772183
ENSG00000269921.1	RP11-646I6.5	1.02822	0.303848	0.00319898	1	1	1	0.303848	0.212207
ENSG00000177398.18	UMODL1	1.02788	0.304004	0.0445445	3	3	3	0.307116	0.293546
ENSG00000100122.5	CRYBB1	1.02784	0.304023	0.0135897	1	1	1	0.304023	0.166627
ENSG00000164105.3	SAP30	-1.02765	0.304115	0.0112294	1	1	1	0.304115	0.156986
ENSG00000126775.8	ATG14	-1.02763	0.304126	0.0683106	1	1	1	0.304126	0.362541
ENSG00000173567.14	ADGRF3	1.02728	0.30429	0.0359155	1	1	1	0.30429	0.2842
ENSG00000187792.4	ZNF70	-1.0272	0.304326	0.00173834	2	2	2	0.239062	0.0790098
ENSG00000112319.17	EYA4	1.02699	0.304428	0.0208966	1	1	1	0.304428	0.278985
ENSG00000163923.9	RPL39L	1.02675	0.304537	1.69001e-05	1	1	1	0.304537	0.0128629
ENSG00000171049.8	FPR2	1.02663	0.304593	0.00471415	2	2	2	0.240914	0.116057
ENSG00000260778.5	RP11-304L19.13	1.02663	0.304595	0.129635	1	1	1	0.304595	0.493062
ENSG00000278925.1	AC005753.1	1.02659	0.304612	0.0237242	1	1	1	0.304612	0.486681
ENSG00000137547.8	MRPL15	1.02643	0.30469	0.00290643	1	1	1	0.30469	0.109239
ENSG00000121905.9	HPCA	1.02642	0.304693	0.00144251	1	1	1	0.304693	0.0661967
ENSG00000062194.15	GPBP1	1.02614	0.304824	0.000504791	1	1	1	0.304824	0.153236
ENSG00000237476.1	LINC01637	1.02593	0.304926	0.00553513	1	1	1	0.304926	0.134268
ENSG00000173531.15	MST1	1.02569	0.305035	0.00217275	1	2	2	0.305035	0.204523
ENSG00000170571.11	EMB	-1.02563	0.305064	0.00150937	1	2	2	0.305064	0.0816317
ENSG00000104974.11	LILRA1	1.02551	0.305121	0.00830061	2	2	2	0.225205	0.136365
ENSG00000130640.13	TUBGCP2	-1.02517	0.305281	0.0105297	1	1	1	0.305281	0.266336
ENSG00000127995.16	CASD1	-1.02507	0.305332	0.0258851	2	2	2	0.152395	0.267684
ENSG00000103485.17	QPRT	-1.02475	0.305481	0.342597	2	2	2	0.305165	0.523696
ENSG00000142634.12	EFHD2	-1.02464	0.305531	0.000229241	1	1	1	0.305531	0.0495004
ENSG00000064115.10	TM7SF3	1.0246	0.305552	0.0834141	3	3	3	0.381336	0.674802
ENSG00000171608.15	PIK3CD	-1.02456	0.305571	0.0641607	2	2	2	0.159564	0.273252
ENSG00000123685.8	BATF3	-1.02441	0.30564	0.123292	3	3	3	0.163503	0.615681
ENSG00000147573.16	TRIM55	1.02369	0.305982	0.0308534	2	2	2	0.272971	0.634827
ENSG00000272573.5	MUSTN1	1.02367	0.305991	0.00054365	1	1	1	0.305991	0.113725
ENSG00000182768.8	NGRN	-1.0235	0.306074	0.00786926	3	3	3	0.0578819	0.151957
ENSG00000172247.3	C1QTNF4	1.02344	0.3061	0.00864836	2	2	2	0.231675	0.145119
ENSG00000170802.15	FOXN2	-1.02288	0.306366	0.0780995	1	1	1	0.306366	0.573452
ENSG00000134109.10	EDEM1	1.02278	0.306411	0.00258997	1	1	1	0.306411	0.39968
ENSG00000272931.1	RP5-943J3.2	-1.02245	0.306567	0.000980976	1	1	1	0.306567	0.162849
ENSG00000125337.16	KIF25	1.02185	0.306853	0.553853	3	3	3	0.136418	1.02867
ENSG00000229771.2	RP4-644L1.2	1.02167	0.306935	0.000904329	2	2	2	0.305251	0.0546336
ENSG00000070886.11	EPHA8	-1.02156	0.306989	0.00827035	1	2	2	0.306989	0.1263
ENSG00000080546.13	SESN1	1.02149	0.307021	0.000646852	1	1	1	0.307021	0.0600123
ENSG00000086232.12	EIF2AK1	-1.02131	0.30711	0.120039	3	3	3	0.154443	0.543672
ENSG00000165323.15	FAT3	1.02111	0.307201	6.73948e-05	1	1	1	0.307201	0.0178816
ENSG00000182154.7	MRPL41	1.02081	0.307345	0.0636171	2	2	2	0.250205	0.235787
ENSG00000153406.13	NMRAL1	-1.02072	0.307387	0.157609	2	2	2	0.209021	0.633917
ENSG00000206535.7	LNP1	1.0207	0.307395	0.0340998	1	1	1	0.307395	0.300778
ENSG00000269998.1	LINC01930	-1.02069	0.307403	4.98265e-05	1	1	1	0.307403	0.0208539
ENSG00000108039.17	XPNPEP1	1.02064	0.307423	0.000659115	1	1	1	0.307423	0.0478795
ENSG00000138623.9	SEMA7A	-1.02048	0.307499	3.45843e-05	1	1	1	0.307499	0.0202033
ENSG00000151748.14	SAV1	-1.02036	0.30756	0.0154231	1	2	2	0.30756	0.166176
ENSG00000196636.7	SDHAF3	1.02034	0.307566	0.000121708	1	1	1	0.307566	0.0235516
ENSG00000197043.13	ANXA6	1.02026	0.307606	0.00697682	1	1	1	0.307606	0.111712
ENSG00000078237.6	TIGAR	1.02022	0.307624	0.0562273	2	2	2	0.213538	0.601465
ENSG00000167419.10	LPO	-1.02017	0.307647	6.02802e-07	1	1	1	0.307647	0.00340663
ENSG00000274021.1	RP11-823E8.3	1.02005	0.307706	0.00243128	3	3	3	0.000121406	0.0824398
ENSG00000124507.10	PACSIN1	1.01991	0.30777	0.000203868	1	1	1	0.30777	0.0242631
ENSG00000120647.9	CCDC77	-1.01991	0.30777	0.125404	1	2	2	0.30777	0.618451
ENSG00000189060.5	H1F0	-1.01988	0.307786	4.93362e-05	1	1	1	0.307786	0.0184497
ENSG00000142657.20	PGD	1.01987	0.307789	0.0173215	3	3	3	0.0775339	0.534288
ENSG00000260808.1	CTD-2007L18.5	1.01987	0.307792	7.09698e-06	1	1	1	0.307792	0.0255531
ENSG00000164983.7	TMEM65	1.01986	0.307793	0.00144867	1	1	1	0.307793	0.0536741
ENSG00000075151.20	EIF4G3	1.01981	0.30782	0.000597643	2	2	2	0.328342	0.0681703
ENSG00000113722.16	CDX1	-1.01951	0.307962	0.0200729	2	2	2	0.309423	0.192723
ENSG00000123360.11	PDE1B	1.01949	0.307972	0.00410943	1	1	1	0.307972	0.0940969
ENSG00000110811.19	P3H3	1.01853	0.308426	0.0306906	3	4	4	0.339498	0.243137
ENSG00000059122.16	FLYWCH1	1.01851	0.308437	0.505498	2	2	2	0.29644	0.994896
ENSG00000147955.16	SIGMAR1	-1.01831	0.30853	0.0076059	2	2	2	0.169839	0.206099
ENSG00000260475.1	RP11-85A1.3	-1.01806	0.308649	0.0492072	1	1	1	0.308649	0.408692
ENSG00000012232.8	EXTL3	1.01805	0.308652	0.000116108	1	1	1	0.308652	0.0312891
ENSG00000154133.14	ROBO4	-1.01797	0.308691	0.000135233	1	1	1	0.308691	0.0297998
ENSG00000113966.9	ARL6	-1.01794	0.308709	2.74316e-06	1	1	1	0.308709	0.0130074
ENSG00000261292.2	RP11-389G6.3	1.01794	0.308709	5.21838e-06	1	1	1	0.308709	0.0179404
ENSG00000254039.1	RP11-304F15.6	-1.0178	0.308772	7.59972e-05	1	1	1	0.308772	0.0163695
ENSG00000163743.13	RCHY1	1.01747	0.308932	0.0489659	2	2	2	0.230671	0.177273
ENSG00000188641.12	DPYD	1.01731	0.309005	4.05856e-05	1	1	1	0.309005	0.0153086
ENSG00000223403.3	MEG9	1.01726	0.309031	0.0183526	1	1	1	0.309031	0.234475
ENSG00000276023.4	DUSP14	-1.0172	0.309059	0.0305256	2	2	2	0.314467	0.234569
ENSG00000240045.1	RP11-451G4.2	1.01718	0.309069	0.00220277	2	2	2	0.319288	0.0789195
ENSG00000136270.13	TBRG4	-1.01712	0.309098	0.0367683	2	2	2	0.200847	0.334509
ENSG00000102893.15	PHKB	1.01707	0.309119	0.00106135	1	1	1	0.309119	0.0682897
ENSG00000127124.14	HIVEP3	1.01705	0.309129	0.000950919	2	2	2	0.0194337	0.0447235
ENSG00000130540.13	SULT4A1	-1.01683	0.309235	0.014748	2	2	2	0.28768	0.102982
ENSG00000158286.12	RNF207	-1.01682	0.309238	0.0196634	2	2	2	0.417501	0.661566
ENSG00000079689.13	SCGN	1.01679	0.309255	0.0183498	2	2	2	0.0558798	0.249983
ENSG00000180921.6	FAM83H	1.01664	0.309325	0.191566	2	2	2	0.349467	0.59602
ENSG00000136807.13	CDK9	1.01661	0.309337	0.00325275	1	2	2	0.309337	0.207342
ENSG00000165923.15	AGBL2	-1.01624	0.309516	0.00675478	2	2	2	5.21504e-05	0.158355
ENSG00000132026.13	RTBDN	-1.01619	0.30954	0.00133774	2	2	2	0.0882597	0.0817177
ENSG00000112234.8	FBXL4	1.01585	0.3097	0.00895077	1	1	1	0.3097	0.135097
ENSG00000111237.18	VPS29	-1.01585	0.3097	0.0273648	1	1	1	0.3097	0.230047
ENSG00000124159.15	MATN4	-1.01585	0.309701	4.45512e-05	1	1	1	0.309701	0.0111245
ENSG00000205356.9	TECPR1	-1.01577	0.309739	0.00661395	2	2	2	0.18755	0.0937033
ENSG00000198535.5	C2CD4A	-1.01574	0.309753	0.00679782	1	1	1	0.309753	0.123071
ENSG00000132109.9	TRIM21	1.01571	0.309768	0.0143384	2	2	2	0.140447	0.115328
ENSG00000110675.12	ELMOD1	1.0155	0.309869	3.48292e-05	1	1	1	0.309869	0.0157003
ENSG00000134283.17	PPHLN1	-1.01538	0.309927	0.0450064	3	3	3	0.181214	0.19084
ENSG00000121964.14	GTDC1	-1.01478	0.310211	1.81176e-05	1	1	1	0.310211	0.00717359
ENSG00000150593.17	PDCD4	1.01472	0.31024	1.27648e-05	1	1	1	0.31024	0.0129887
ENSG00000101188.4	NTSR1	1.01448	0.310352	0.0151511	3	3	3	0.250876	0.16497
ENSG00000120594.16	PLXDC2	-1.01446	0.310361	0.00202478	1	2	2	0.310361	0.0600073
ENSG00000171747.8	LGALS4	-1.01412	0.310527	0.0243435	2	2	2	0.321942	0.320791
ENSG00000146707.14	POMZP3	-1.01402	0.310573	0.558323	1	3	3	0.310573	1.24786
ENSG00000109689.15	STIM2	1.014	0.310583	0.00530712	1	1	1	0.310583	0.355326
ENSG00000064933.17	PMS1	-1.014	0.310584	0.00573395	2	2	2	0.249276	0.151721
ENSG00000232070.8	TMEM253	1.01397	0.310597	0.000220975	1	1	1	0.310597	0.0246362
ENSG00000138463.8	DIRC2	1.0138	0.310679	0.00212817	1	2	2	0.310679	0.177175
ENSG00000122367.19	LDB3	1.01373	0.310713	0.0337811	2	3	3	0.0239495	0.277937
ENSG00000246331.2	RP11-77I22.2	1.01362	0.310766	0.0131862	1	1	1	0.310766	0.197511
ENSG00000109586.11	GALNT7	-1.01297	0.311072	0.0074188	2	2	2	0.0977667	0.333416
ENSG00000112294.12	ALDH5A1	1.01279	0.311161	0.0100789	2	2	2	0.347045	0.144985
ENSG00000091947.9	TMEM101	1.01211	0.311485	0.00312149	1	2	2	0.311485	0.136915
ENSG00000128059.8	PPAT	-1.01189	0.311592	0.00988637	2	2	2	0.275331	0.166892
ENSG00000178028.13	DMAP1	1.01149	0.31178	0.0587956	2	2	2	0.049963	0.325114
ENSG00000156687.10	UNC5D	1.01112	0.31196	0.00628398	2	2	2	0.105362	0.0749088
ENSG00000092068.19	SLC7A8	-1.01096	0.312034	0.006966	1	1	1	0.312034	0.133575
ENSG00000213463.4	SYNJ2BP	1.01092	0.312053	0.00636562	2	2	2	0.359902	0.0866884
ENSG00000170011.13	MYRIP	1.01092	0.312056	2.10355e-05	1	1	1	0.312056	0.0079749
ENSG00000155229.20	MMS19	1.01092	0.312056	0.00101131	1	1	1	0.312056	0.0549527
ENSG00000198554.11	WDHD1	1.01056	0.312226	0.07751	2	2	2	0.243949	0.266146
ENSG00000182636.5	NDN	1.01043	0.312288	0.0204439	3	3	3	0.349313	0.189479
ENSG00000251209.7	LINC00923	1.01011	0.312444	0.0173076	2	2	2	0.39017	0.206924
ENSG00000198246.7	SLC29A3	1.00993	0.312528	0.0440136	2	2	2	0.271372	0.272141
ENSG00000163565.18	IFI16	1.00925	0.312854	0.0101455	1	1	1	0.312854	0.401515
ENSG00000090621.13	PABPC4	-1.00922	0.312869	0.00431361	2	2	2	0.266597	0.194914
ENSG00000049618.22	ARID1B	-1.00904	0.312954	1.61765e-06	1	1	1	0.312954	0.00334542
ENSG00000272462.2	U91328.19	1.00864	0.31315	0.252089	3	3	3	0.00335059	0.659669
ENSG00000274825.1	RP4-616B8.5	-1.00833	0.313298	0.00904989	2	2	2	0.324557	0.15981
ENSG00000242852.6	ZNF709	-1.00827	0.313323	0.085274	2	2	2	0.329046	0.429048
ENSG00000260166.1	RP11-863P13.6	-1.0082	0.31336	0.0239178	2	2	2	0.238219	0.660445
ENSG00000237649.7	KIFC1	-1.00818	0.313367	4.2837e-05	1	1	1	0.313367	0.0514013
ENSG00000175003.12	SLC22A1	1.00809	0.31341	0.0349675	1	1	1	0.31341	0.286163
ENSG00000148925.10	BTBD10	-1.0078	0.313549	0.000306362	1	1	1	0.313549	0.0334232
ENSG00000101132.9	PFDN4	-1.00724	0.31382	2.14828e-05	1	1	1	0.31382	0.0159231
ENSG00000156381.8	ANKRD9	-1.00693	0.313969	0.0682026	2	2	2	0.314232	0.369719
ENSG00000104765.15	BNIP3L	1.00689	0.313986	4.06661e-06	1	1	1	0.313986	0.0112932
ENSG00000138092.10	CENPO	1.00652	0.314166	0.0368582	2	2	2	0.332847	0.276049
ENSG00000101200.5	AVP	1.00645	0.314198	8.70383e-07	1	1	1	0.314198	0.00305013
ENSG00000078098.13	FAP	1.00634	0.314252	0.00283728	1	1	1	0.314252	0.298298
ENSG00000106993.11	CDC37L1	1.00618	0.31433	0.0149071	1	1	1	0.31433	0.390255
ENSG00000079332.14	SAR1A	-1.00612	0.314356	0.0889565	2	2	2	0.295959	0.380883
ENSG00000186918.13	ZNF395	-1.00609	0.31437	0.000560863	1	1	1	0.31437	0.0599476
ENSG00000161249.20	DMKN	1.00591	0.314459	0.0127385	1	1	1	0.314459	0.308221
ENSG00000265971.1	RP11-269G24.6	-1.00581	0.314509	0.0018413	1	1	1	0.314509	0.0693154
ENSG00000124523.15	SIRT5	-1.00573	0.314545	0.0523885	2	3	3	0.0251552	0.706669
ENSG00000104866.10	PPP1R37	-1.0057	0.31456	0.00827439	2	2	2	0.113152	0.102778
ENSG00000149483.11	TMEM138	1.00529	0.314757	1.34769e-05	1	1	1	0.314757	0.0112382
ENSG00000162144.9	CYB561A3	1.00529	0.314757	0.00284301	1	1	1	0.314757	0.163227
ENSG00000168993.14	CPLX1	1.00516	0.314821	0.00114515	1	1	1	0.314821	0.0508507
ENSG00000154217.14	PITPNC1	-1.00487	0.314958	0.00253613	1	1	1	0.314958	0.0759068
ENSG00000162650.16	ATXN7L2	1.00482	0.314983	0.00154118	1	1	1	0.314983	0.056062
ENSG00000162542.13	TMCO4	-1.00447	0.315153	0.000605385	1	2	2	0.315153	0.0573331
ENSG00000146678.9	IGFBP1	1.00383	0.315461	2.74317e-06	1	1	1	0.315461	0.00229622
ENSG00000163564.14	PYHIN1	1.0038	0.315474	0.00021819	2	2	2	0.311503	0.024964
ENSG00000108947.4	EFNB3	-1.00348	0.31563	0.00459361	2	2	2	0.152273	0.154643
ENSG00000020256.19	ZFP64	1.00321	0.315761	0.0107634	2	2	2	0.361636	0.208233
ENSG00000003987.13	MTMR7	-1.00298	0.31587	6.37724e-07	1	1	1	0.31587	0.00246981
ENSG00000119411.10	BSPRY	1.00295	0.315887	0.746824	3	3	3	0.195023	0.761998
ENSG00000006125.17	AP2B1	-1.00287	0.315925	0.002636	1	1	1	0.315925	0.0974972
ENSG00000107758.15	PPP3CB	-1.00263	0.316041	1.33083e-05	1	1	1	0.316041	0.0286501
ENSG00000168827.14	GFM1	-1.00257	0.31607	0.170735	3	3	3	0.256798	0.575489
ENSG00000166246.13	C16orf71	1.00215	0.31627	0.00162498	1	1	1	0.31627	0.0866157
ENSG00000178199.13	ZC3H12D	1.00211	0.316289	0.0229195	1	1	1	0.316289	0.20444
ENSG00000272636.3	DOC2B	-1.00197	0.31636	0.0224898	3	3	3	0.103026	0.387619
ENSG00000178038.16	ALS2CL	1.00195	0.31637	0.238443	2	2	2	0.0697509	0.453124
ENSG00000141013.16	GAS8	1.00193	0.316376	0.133783	3	3	3	0.0187581	0.978034
ENSG00000166341.7	DCHS1	-1.00192	0.316383	0.00788994	2	3	3	0.306037	0.180334
ENSG00000063180.8	CA11	-1.00114	0.316758	0.00605541	1	1	1	0.316758	0.137989
ENSG00000172508.10	CARNS1	1.00109	0.316783	0.000402695	1	1	1	0.316783	0.0708486
ENSG00000181744.8	C3orf58	1.00084	0.316904	0.000294701	1	1	1	0.316904	0.0606085
ENSG00000197694.15	SPTAN1	1.00004	0.317291	0.000456868	2	2	2	0.00259993	0.0451324
ENSG00000265055.1	AC145343.2	0.999997	0.317312	0.0331994	1	1	1	0.317312	0.46122
ENSG00000182272.11	B4GALNT4	0.999947	0.317336	0.103637	3	3	3	0.111636	0.416385
ENSG00000177192.13	PUS1	-0.999833	0.317391	0.00157158	1	1	1	0.317391	0.072334
ENSG00000076662.9	ICAM3	0.999812	0.317401	0.00409399	1	1	1	0.317401	0.112135
ENSG00000166111.9	SVOP	0.999721	0.317446	1.66917e-08	1	1	1	0.317446	0.000269154
ENSG00000027697.13	IFNGR1	0.999458	0.317573	0.000104808	1	1	1	0.317573	0.0804012
ENSG00000231713.2	AF064860.7	-0.999345	0.317628	0.0262922	2	2	2	0.320812	0.271984
ENSG00000257141.1	RP11-554D14.7	0.999144	0.317725	1.9368e-05	2	2	2	0.301592	0.00647293
ENSG00000069696.6	DRD4	-0.998808	0.317888	0.0434287	2	2	2	0.122394	0.414038
ENSG00000197016.11	ZNF470	-0.998776	0.317903	0.0639137	3	4	4	0.19491	0.395935
ENSG00000171595.13	DNAI2	0.998391	0.31809	0.00770469	1	1	1	0.31809	0.132466
ENSG00000135090.13	TAOK3	-0.998375	0.318098	0.00122915	1	1	1	0.318098	0.239115
ENSG00000169418.9	NPR1	-0.998368	0.318101	0.0127812	1	1	1	0.318101	0.296814
ENSG00000100075.9	SLC25A1	-0.998279	0.318144	0.00505516	1	1	1	0.318144	0.0994893
ENSG00000196705.8	ZNF431	0.998144	0.318209	0.0339037	1	1	1	0.318209	1.03115
ENSG00000198952.8	SMG5	-0.998069	0.318246	0.0140001	2	2	2	0.180215	0.104389
ENSG00000131899.10	LLGL1	-0.997781	0.318385	0.00681592	2	2	2	0.129702	0.117668
ENSG00000162368.13	CMPK1	0.997743	0.318404	0.0258032	2	2	2	0.154348	0.141886
ENSG00000141552.17	ANAPC11	-0.997729	0.318411	0.000725819	1	1	1	0.318411	0.0968729
ENSG00000117020.16	AKT3	-0.99751	0.318517	0.00159493	1	1	1	0.318517	0.058216
ENSG00000270964.1	RP11-502I4.3	-0.997444	0.318549	0.251512	3	3	3	0.00812279	0.656394
ENSG00000104936.17	DMPK	-0.99725	0.318643	0.0221826	2	2	2	0.167455	0.16772
ENSG00000188086.13	PRSS45	-0.997181	0.318677	0.58032	2	2	2	0.0886088	1.75638
ENSG00000157703.15	SVOPL	0.997098	0.318717	0.000237834	1	1	1	0.318717	0.0257033
ENSG00000100266.18	PACSIN2	0.997071	0.31873	0.129679	3	3	3	0.00463678	0.341807
ENSG00000077092.18	RARB	0.996815	0.318854	5.8799e-05	1	1	1	0.318854	0.0163699
ENSG00000160055.19	TMEM234	0.996566	0.318975	0.0216667	1	1	1	0.318975	0.342158
ENSG00000084623.11	EIF3I	-0.996566	0.318975	0.00406315	1	1	1	0.318975	0.14817
ENSG00000168071.21	CCDC88B	0.996544	0.318986	0.110177	1	1	1	0.318986	0.515664
ENSG00000173452.13	TMEM196	0.996287	0.319111	4.44486e-05	2	2	2	0.0917377	0.0119451
ENSG00000063854.12	HAGH	0.996015	0.319243	0.0709672	1	2	2	0.319243	0.579681
ENSG00000111640.14	GAPDH	0.995711	0.31939	0.000697118	2	2	2	0.284694	0.0394104
ENSG00000142632.16	ARHGEF19	0.995328	0.319577	0.428459	2	2	2	0.268433	0.584573
ENSG00000078668.13	VDAC3	-0.995031	0.319721	2.71122e-05	1	1	1	0.319721	0.0253968
ENSG00000184281.14	TSSC4	0.994907	0.319782	0.0670729	3	3	3	0.322513	0.564297
ENSG00000164346.9	NSA2	0.994763	0.319852	0.447626	2	2	2	0.337399	1.55001
ENSG00000113712.17	CSNK1A1	-0.9945	0.31998	0.000297552	1	1	1	0.31998	0.0381254
ENSG00000137992.14	DBT	0.994274	0.32009	0.00865105	1	1	1	0.32009	0.218775
ENSG00000231971.5	RP11-557H15.3	0.994176	0.320137	2.72544e-07	1	1	1	0.320137	0.0027144
ENSG00000115274.14	INO80B	0.993794	0.320323	0.0165706	1	1	1	0.320323	0.25703
ENSG00000068796.16	KIF2A	-0.99374	0.320349	7.9501e-08	1	1	1	0.320349	0.000659601
ENSG00000135426.15	TESPA1	-0.99374	0.320349	0.0120573	2	2	2	0.0663643	0.141663
ENSG00000204237.4	OXLD1	0.993708	0.320365	0.0259753	1	2	2	0.320365	0.504283
ENSG00000116329.10	OPRD1	-0.99359	0.320422	0.000601389	1	1	1	0.320422	0.0370647
ENSG00000027869.11	SH2D2A	-0.992876	0.320771	0.00204631	1	1	1	0.320771	0.0816383
ENSG00000184206.11	GOLGA6L4	-0.992387	0.321009	0.0238507	1	3	3	0.321009	0.677623
ENSG00000124194.16	GDAP1L1	0.992289	0.321057	8.67641e-05	1	1	1	0.321057	0.022383
ENSG00000123472.12	ATPAF1	0.992218	0.321091	4.76352e-06	2	2	2	0.325955	0.00376413
ENSG00000215859.8	RP6-74O6.2	-0.992118	0.32114	0.0358712	2	2	2	0.113346	0.348369
ENSG00000100949.14	RABGGTA	0.992016	0.32119	0.00188938	1	1	1	0.32119	0.08573
ENSG00000272347.1	RP11-43F13.4	0.991551	0.321417	0.0567568	2	2	2	0.30135	0.366734
ENSG00000107185.9	RGP1	-0.991369	0.321506	0.0192394	3	3	3	0.12969	0.14752
ENSG00000102837.6	OLFM4	-0.990972	0.321699	2.51516e-05	1	1	1	0.321699	0.0141026
ENSG00000007520.3	TSR3	-0.990513	0.321924	0.00309794	1	1	1	0.321924	0.233527
ENSG00000090581.9	GNPTG	-0.990513	0.321924	0.00135167	1	1	1	0.321924	0.154254
ENSG00000117862.11	TXNDC12	-0.990458	0.32195	0.0106405	1	1	1	0.32195	0.345433
ENSG00000162409.10	PRKAA2	-0.990331	0.322012	0.00201553	1	2	2	0.322012	0.063924
ENSG00000169045.17	HNRNPH1	0.990302	0.322027	0.0070532	1	1	1	0.322027	0.131623
ENSG00000234177.5	LINC01114	-0.990231	0.322061	0.458723	3	3	3	0.267269	0.538924
ENSG00000105967.15	TFEC	0.989958	0.322194	5.81775e-05	1	1	1	0.322194	0.0157311
ENSG00000100911.15	PSME2	0.989608	0.322366	5.69922e-05	1	1	1	0.322366	0.0274453
ENSG00000015532.9	XYLT2	0.989224	0.322554	0.0472033	3	3	3	0.346069	0.205167
ENSG00000176714.9	CCDC121	0.989201	0.322565	0.000304516	2	2	2	0.179986	0.130486
ENSG00000167088.10	SNRPD1	0.988936	0.322694	0.0185684	1	1	1	0.322694	0.19238
ENSG00000167105.7	TMEM92	0.988879	0.322722	7.80789e-05	2	2	2	0.267866	0.0222872
ENSG00000188130.13	MAPK12	0.988779	0.322771	0.352145	3	3	3	0.231845	0.84526
ENSG00000153495.10	TEX29	-0.988707	0.322807	0.243465	4	4	4	0.0539044	0.643071
ENSG00000172602.9	RND1	-0.98865	0.322835	1.52072e-05	2	2	2	0.386949	0.0155879
ENSG00000223573.6	TINCR	-0.988638	0.32284	0.0169702	1	1	1	0.32284	0.189932
ENSG00000198816.6	ZNF358	-0.988431	0.322942	0.000199528	1	1	1	0.322942	0.0864108
ENSG00000000457.13	SCYL3	-0.988377	0.322968	0.0336228	2	2	2	0.272657	0.370651
ENSG00000105877.17	DNAH11	0.988289	0.323011	0.194274	2	2	2	0.12744	0.48607
ENSG00000274340.1	RP11-435J9.2	-0.988168	0.32307	6.99268e-05	1	1	1	0.32307	0.0137092
ENSG00000183020.13	AP2A2	-0.98816	0.323074	0.00964746	1	1	1	0.323074	0.285213
ENSG00000075340.22	ADD2	-0.988099	0.323104	0.000341995	1	1	1	0.323104	0.0291163
ENSG00000255274.9	TMPRSS4-AS1	-0.988099	0.323104	0.209019	1	1	1	0.323104	0.73066
ENSG00000149428.18	HYOU1	0.987806	0.323248	0.000260309	1	1	1	0.323248	0.0527481
ENSG00000139370.11	SLC15A4	-0.987625	0.323336	0.000773811	1	1	1	0.323336	0.0579897
ENSG00000133067.17	LGR6	0.987542	0.323377	0.0366688	2	2	2	0.295675	0.260096
ENSG00000164946.19	FREM1	-0.986971	0.323657	0.109821	3	3	3	0.0746254	0.565388
ENSG00000117411.16	B4GALT2	-0.986615	0.323831	0.000541872	2	2	2	0.271435	0.0665702
ENSG00000277214.1	RP11-70D24.3	-0.986537	0.32387	6.51805e-05	1	1	1	0.32387	0.0115547
ENSG00000108474.16	PIGL	0.986508	0.323884	0.00259219	1	1	1	0.323884	0.0719012
ENSG00000162231.13	NXF1	-0.986428	0.323923	4.38322e-07	1	1	1	0.323923	0.00203018
ENSG00000113494.16	PRLR	0.986353	0.32396	4.95212e-05	1	1	1	0.32396	0.0167539
ENSG00000213185.6	FAM24B	0.986175	0.324047	0.00915821	1	1	1	0.324047	0.190535
ENSG00000164082.14	GRM2	-0.985836	0.324214	4.05366e-05	1	1	1	0.324214	0.0256505
ENSG00000143952.19	VPS54	0.985812	0.324225	7.1654e-05	2	2	2	0.347218	0.0369258
ENSG00000114988.11	LMAN2L	-0.985796	0.324233	0.0142462	2	2	2	0.17902	0.185312
ENSG00000169116.11	PARM1	0.985297	0.324478	1.48393e-05	2	2	2	0.247968	0.00910464
ENSG00000259831.1	LINC00567	-0.985078	0.324586	0.00263298	1	1	1	0.324586	0.21529
ENSG00000188000.3	OR7D2	-0.984989	0.32463	0.383591	1	1	1	0.32463	1.67604
ENSG00000130803.14	ZNF317	0.984989	0.32463	0.1209	1	2	2	0.32463	0.940945
ENSG00000176222.8	ZNF404	0.984316	0.32496	0.0910872	1	1	1	0.32496	0.42714
ENSG00000143126.7	CELSR2	-0.984234	0.325001	0.000953483	1	2	2	0.325001	0.0955
ENSG00000154839.9	SKA1	-0.984223	0.325006	0.000228849	1	1	1	0.325006	0.0534094
ENSG00000198865.9	CCDC152	0.983728	0.325249	0.00920161	1	2	2	0.325249	0.1647
ENSG00000184697.6	CLDN6	0.983701	0.325263	0.000750548	1	2	2	0.325263	0.039606
ENSG00000113851.14	CRBN	-0.983653	0.325286	0.00273529	1	1	1	0.325286	0.108435
ENSG00000171759.9	PAH	-0.983613	0.325306	0.20203	3	3	3	0.0258861	0.549486
ENSG00000170476.15	MZB1	-0.983513	0.325355	0.000534575	1	1	1	0.325355	0.0723433
ENSG00000168028.13	RPSA	0.982829	0.325691	0.136559	3	3	3	0.388223	0.657932
ENSG00000244187.7	TMEM141	-0.982617	0.325796	0.0111718	1	1	1	0.325796	0.515536
ENSG00000235151.1	AC114730.2	0.98252	0.325844	0.00432734	1	1	1	0.325844	0.103947
ENSG00000173110.7	HSPA6	-0.982328	0.325938	0.000924628	1	1	1	0.325938	0.0437924
ENSG00000129968.15	ABHD17A	-0.982326	0.325939	6.72605e-05	1	1	1	0.325939	0.0131555
ENSG00000158402.18	CDC25C	-0.981973	0.326113	0.00701914	1	1	1	0.326113	0.337532
ENSG00000096063.15	SRPK1	0.981845	0.326176	0.0244954	1	1	1	0.326176	0.238772
ENSG00000236924.1	RP11-390F4.6	-0.980872	0.326656	0.113989	4	4	4	0.0217476	0.45293
ENSG00000065615.13	CYB5R4	-0.980806	0.326688	0.00195809	1	1	1	0.326688	0.171783
ENSG00000267680.5	ZNF224	0.980789	0.326697	0.001335	1	1	1	0.326697	0.110736
ENSG00000250899.3	RP11-253E3.3	-0.980785	0.326699	0.000169756	2	2	2	0.176117	0.0230935
ENSG00000203709.11	C1orf132	0.980777	0.326703	1.30927e-05	1	1	1	0.326703	0.0158765
ENSG00000099992.15	TBC1D10A	-0.980702	0.32674	1.03788e-06	1	1	1	0.32674	0.002641
ENSG00000146530.11	VWDE	-0.980604	0.326788	0.244974	2	2	2	0.36744	0.717378
ENSG00000177788.5	RP5-1061H20.4	-0.980559	0.32681	0.000222581	2	2	2	0.315581	0.0181165
ENSG00000114026.21	OGG1	0.980542	0.326818	7.39604e-05	1	1	1	0.326818	0.0277972
ENSG00000041988.15	THAP3	0.980515	0.326832	0.0328809	2	2	2	0.324298	0.273987
ENSG00000186352.8	ANKRD37	0.980328	0.326924	2.34684e-06	1	1	1	0.326924	0.00507235
ENSG00000240859.1	AC093627.10	-0.9801	0.327037	0.351695	2	2	2	0.0904722	1.69469
ENSG00000108091.10	CCDC6	-0.979806	0.327182	0.00326952	2	2	2	0.297992	0.11328
ENSG00000146090.15	RASGEF1C	0.97966	0.327254	0.0117378	1	1	1	0.327254	0.229847
ENSG00000171729.13	TMEM51	-0.979629	0.327269	0.0097084	2	2	2	0.260963	0.176418
ENSG00000124795.14	DEK	0.979475	0.327345	0.00199041	1	1	1	0.327345	0.0682591
ENSG00000197376.2	OR8S1	-0.979475	0.327345	0.00374791	1	1	1	0.327345	0.102034
ENSG00000234465.10	PINLYP	-0.979402	0.327382	0.138092	3	3	3	0.375618	0.511249
ENSG00000161010.14	MRNIP	-0.979206	0.327478	0.172604	3	3	3	0.117659	0.748158
ENSG00000109576.13	AADAT	-0.979098	0.327531	0.00975098	1	2	2	0.327531	0.138905
ENSG00000135547.8	HEY2	-0.979016	0.327572	0.0117126	1	2	2	0.327572	0.148701
ENSG00000237523.1	LINC00857	-0.978885	0.327637	0.0035999	1	1	1	0.327637	0.14108
ENSG00000163879.10	DNALI1	0.978707	0.327725	0.262731	4	4	4	0.0812458	0.486214
ENSG00000141526.16	SLC16A3	-0.978307	0.327922	0.0043473	2	2	2	0.213326	0.158816
ENSG00000136193.16	SCRN1	0.978252	0.32795	0.00365184	1	1	1	0.32795	0.160765
ENSG00000090013.9	BLVRB	0.978156	0.327997	0.0107691	2	2	2	0.0431839	0.474146
ENSG00000147604.13	RPL7	0.978031	0.328059	0.000230128	1	1	1	0.328059	0.0223194
ENSG00000164418.19	GRIK2	0.977703	0.328221	0.000247309	2	2	2	0.355676	0.0270002
ENSG00000243795.1	LINC02044	0.977519	0.328312	0.419994	3	3	3	0.325065	0.595778
ENSG00000148834.12	GSTO1	0.977089	0.328525	0.0863114	2	2	2	0.171134	0.885599
ENSG00000165804.15	ZNF219	-0.976788	0.328674	0.00337635	1	1	1	0.328674	0.0889399
ENSG00000173212.4	MAB21L3	-0.9765	0.328817	0.048942	1	1	1	0.328817	0.830032
ENSG00000143418.19	CERS2	-0.976401	0.328866	0.000320867	1	2	2	0.328866	0.0470284
ENSG00000090530.9	P3H2	-0.976276	0.328928	0.0010275	1	1	1	0.328928	0.0574463
ENSG00000197170.9	PSMD12	-0.976196	0.328967	6.94013e-05	1	1	1	0.328967	0.0136543
ENSG00000273507.4	RP11-50D16.4	0.976154	0.328988	0.0293574	2	2	2	0.155109	0.347864
ENSG00000021826.14	CPS1	-0.975787	0.32917	0.0440613	1	1	1	0.32917	0.281875
ENSG00000186409.14	CCDC30	-0.975787	0.32917	0.00981987	1	1	1	0.32917	0.141073
ENSG00000114631.10	PODXL2	-0.975376	0.329374	0.00488759	2	2	2	0.256303	0.426678
ENSG00000178796.12	RIIAD1	-0.975302	0.32941	0.0330712	2	2	2	0.433013	0.451255
ENSG00000160404.17	TOR2A	0.975185	0.329468	0.00992289	2	2	2	0.128819	0.141708
ENSG00000168062.9	BATF2	0.97513	0.329496	0.000578881	1	1	1	0.329496	0.0366496
ENSG00000148908.14	RGS10	-0.975105	0.329508	0.000107952	1	1	1	0.329508	0.0150008
ENSG00000163293.11	NIPAL1	-0.975033	0.329544	0.0163596	1	1	1	0.329544	0.194104
ENSG00000174130.12	TLR6	-0.975015	0.329553	0.0152076	2	2	2	0.288487	0.219284
ENSG00000154451.14	GBP5	-0.97494	0.32959	0.000226891	1	1	1	0.32959	0.0206485
ENSG00000280670.2	CCDC163	-0.97494	0.32959	0.44496	1	2	2	0.32959	0.981493
ENSG00000132763.14	MMACHC	0.97494	0.32959	0.00276944	1	1	1	0.32959	0.0774323
ENSG00000250986.1	AC141928.1	-0.974786	0.329667	0.0194333	1	1	1	0.329667	0.200616
ENSG00000160932.10	LY6E	0.974744	0.329687	1.74662e-05	1	1	1	0.329687	0.0183374
ENSG00000157214.13	STEAP2	0.974283	0.329916	0.0604717	2	2	2	0.315591	0.306922
ENSG00000147488.11	ST18	0.973989	0.330062	8.02279e-09	1	1	1	0.330062	0.000248819
ENSG00000259865.1	RP11-488L18.10	-0.973989	0.330062	0.16787	2	2	2	0.185188	0.393722
ENSG00000138964.16	PARVG	0.973476	0.330317	0.00245113	1	1	1	0.330317	0.0685086
ENSG00000115271.10	GCA	-0.973351	0.330379	2.41256e-05	1	1	1	0.330379	0.0275067
ENSG00000111605.16	CPSF6	-0.973044	0.330532	0.000594979	1	2	2	0.330532	0.0456432
ENSG00000185261.14	KIAA0825	0.972953	0.330576	0.00924808	2	2	2	0.355675	0.208056
ENSG00000179240.9	RP11-111M22.2	-0.972507	0.330798	0.00154524	2	2	2	0.370804	0.109209
ENSG00000270672.1	MTRNR2L6	-0.972263	0.33092	4.93176e-06	1	1	1	0.33092	0.005757
ENSG00000267058.1	RP11-15A1.3	0.972261	0.330921	0.0672323	1	1	1	0.330921	0.36697
ENSG00000186007.9	LEMD1	0.972083	0.331009	0.0144156	2	2	2	0.121431	0.315952
ENSG00000243811.8	APOBEC3D	-0.972055	0.331023	0.0198497	1	1	1	0.331023	0.213014
ENSG00000007944.14	MYLIP	-0.971905	0.331098	0.00960647	1	1	1	0.331098	0.135759
ENSG00000276957.1	RP11-29B2.6	0.97179	0.331155	0.00139303	1	1	1	0.331155	0.0967555
ENSG00000122678.16	POLM	0.971544	0.331277	0.0581147	3	3	3	0.0486081	0.557309
ENSG00000127191.17	TRAF2	0.97152	0.33129	0.00281636	1	1	1	0.33129	0.0803697
ENSG00000233421.4	LINC01783	-0.97116	0.331469	0.0076364	2	2	2	0.339228	0.117791
ENSG00000133110.14	POSTN	0.970697	0.331699	0.00110544	1	1	1	0.331699	0.0696938
ENSG00000205710.3	C17orf107	0.97047	0.331812	0.0315321	4	4	4	0.114071	0.42363
ENSG00000169288.17	MRPL1	-0.970375	0.331859	0.00404054	2	2	2	0.385603	0.242793
ENSG00000243955.5	GSTA1	-0.970092	0.332	0.0860809	1	1	1	0.332	0.425977
ENSG00000134444.13	KIAA1468	0.970005	0.332044	0.00921059	2	2	2	0.395997	0.222397
ENSG00000100280.16	AP1B1	0.969629	0.332232	2.32574e-05	1	1	1	0.332232	0.00860056
ENSG00000255931.1	RP11-286N22.10	-0.969531	0.332281	0.00242656	2	2	2	0.0565403	0.161024
ENSG00000166441.12	RPL27A	-0.969403	0.332344	0.00392432	1	1	1	0.332344	0.13249
ENSG00000177463.15	NR2C2	0.969254	0.332418	0.00216487	2	2	2	0.212807	0.123868
ENSG00000179833.4	SERTAD2	-0.96911	0.33249	3.01607e-05	1	1	1	0.33249	0.0183909
ENSG00000109046.14	WSB1	0.969094	0.332498	0.00281357	1	1	1	0.332498	0.0754573
ENSG00000118298.10	CA14	-0.969008	0.332541	0.00944063	1	1	1	0.332541	0.353233
ENSG00000240184.6	PCDHGC3	0.968999	0.332546	3.28484e-06	1	1	1	0.332546	0.00703594
ENSG00000174370.9	C11orf45	-0.968933	0.332579	0.00096529	1	1	1	0.332579	0.0432466
ENSG00000239779.6	WBP1	-0.968875	0.332607	0.000930892	1	1	1	0.332607	0.0875382
ENSG00000139985.6	ADAM21	0.968461	0.332814	0.015589	2	2	2	0.19143	0.170744
ENSG00000047932.13	GOPC	-0.967987	0.333051	0.000322002	1	1	1	0.333051	0.0454226
ENSG00000141524.15	TMC6	0.967795	0.333147	0.0100327	2	2	2	0.340964	0.179414
ENSG00000138750.14	NUP54	0.967251	0.333418	0.0587152	2	2	2	0.332788	0.461418
ENSG00000114354.13	TFG	-0.967084	0.333502	0.0383338	2	2	2	0.293089	0.270048
ENSG00000171596.6	NMUR1	0.966986	0.333551	0.0600574	1	1	1	0.333551	0.414292
ENSG00000166510.13	CCDC68	-0.966843	0.333622	0.00768831	1	1	1	0.333622	0.127386
ENSG00000166529.14	ZSCAN21	-0.966717	0.333686	0.306809	2	2	2	0.343381	0.485639
ENSG00000111796.3	KLRB1	0.966538	0.333775	0.000183945	1	1	1	0.333775	0.0278302
ENSG00000152270.8	PDE3B	0.966493	0.333797	0.000124817	1	1	1	0.333797	0.0293315
ENSG00000129084.17	PSMA1	0.966493	0.333797	0.000171057	1	1	1	0.333797	0.0343375
ENSG00000174004.5	NRROS	-0.966483	0.333803	0.0118834	1	1	1	0.333803	0.151755
ENSG00000138767.12	CNOT6L	-0.966442	0.333823	0.0400682	1	2	2	0.333823	0.4051
ENSG00000162746.14	FCRLB	0.966406	0.333841	0.118289	3	3	3	0.0320099	0.446072
ENSG00000182183.14	FAM159A	0.966206	0.333941	0.00218162	2	2	2	0.335261	0.114561
ENSG00000196757.7	ZNF700	-0.966049	0.33402	0.00328706	2	2	2	0.256044	0.143651
ENSG00000013523.9	ANGEL1	0.965952	0.334068	0.0248272	1	1	1	0.334068	0.259198
ENSG00000271553.1	RP11-274B21.10	-0.965647	0.334221	0.196069	3	3	3	0.495699	0.625233
ENSG00000111684.10	LPCAT3	-0.965053	0.334518	0.000117415	1	1	1	0.334518	0.0454634
ENSG00000130656.4	HBZ	-0.964989	0.33455	0.0549076	1	1	1	0.33455	0.340924
ENSG00000125447.16	GGA3	-0.964944	0.334573	0.000629128	1	1	1	0.334573	0.0429479
ENSG00000066382.16	MPPED2	-0.964902	0.334594	6.1886e-05	1	1	1	0.334594	0.0146896
ENSG00000141622.13	RNF165	-0.964763	0.334664	2.05213e-05	1	1	1	0.334664	0.0190065
ENSG00000157259.6	GATAD1	-0.96473	0.33468	0.0416683	2	2	2	0.332694	0.439459
ENSG00000230054.2	RP11-402G3.5	-0.96463	0.33473	4.27105e-06	1	1	1	0.33473	0.00506453
ENSG00000158315.10	RHBDL2	-0.964522	0.334784	0.00317883	1	1	1	0.334784	0.0984113
ENSG00000175463.11	TBC1D10C	-0.964418	0.334836	0.0100867	1	1	1	0.334836	0.34503
ENSG00000196407.11	THEM5	-0.964236	0.334927	0.00436937	1	1	1	0.334927	0.100542
ENSG00000126773.12	PCNX4	-0.964114	0.334989	0.0273462	3	3	3	0.153607	0.376324
ENSG00000090924.14	PLEKHG2	-0.963579	0.335257	0.00056956	2	2	2	0.0706557	0.0604452
ENSG00000121316.10	PLBD1	-0.963472	0.335311	0.017178	3	3	3	0.101599	0.223818
ENSG00000127418.14	FGFRL1	0.96338	0.335357	0.00710257	1	2	2	0.335357	0.122267
ENSG00000157657.14	ZNF618	-0.96317	0.335462	0.000263586	1	1	1	0.335462	0.0512991
ENSG00000144524.17	COPS7B	0.963148	0.335473	0.00646159	1	1	1	0.335473	0.140876
ENSG00000241043.1	GVQW1	0.963091	0.335502	0.120666	2	2	2	0.337439	0.501243
ENSG00000233684.2	LINC01865	0.962807	0.335645	0.000230584	1	1	1	0.335645	0.0218977
ENSG00000133321.10	RARRES3	0.962801	0.335647	0.000161366	1	1	1	0.335647	0.0220142
ENSG00000185963.13	BICD2	-0.96272	0.335688	0.0136536	2	2	2	0.393029	0.154366
ENSG00000115828.15	QPCT	-0.962702	0.335697	0.018622	1	1	1	0.335697	0.191357
ENSG00000146540.14	C7orf50	-0.962417	0.33584	0.136627	4	4	4	0.17826	0.65208
ENSG00000140743.7	CDR2	0.962382	0.335858	6.58485e-05	1	1	1	0.335858	0.0198859
ENSG00000145247.11	OCIAD2	0.962287	0.335905	0.00323285	1	1	1	0.335905	0.126281
ENSG00000224051.6	CPTP	0.962232	0.335933	0.00250552	1	1	1	0.335933	0.244144
ENSG00000170291.14	ELP5	0.961903	0.336099	0.00841647	2	2	2	0.0404763	0.139616
ENSG00000188820.12	FAM26F	-0.961786	0.336157	0.185953	2	3	3	0.304683	0.952154
ENSG00000123200.16	ZC3H13	-0.961469	0.336316	4.35689e-05	1	1	1	0.336316	0.0343197
ENSG00000031698.12	SARS	-0.961292	0.336406	1.22743e-06	1	1	1	0.336406	0.00677743
ENSG00000234584.1	AC019186.1	0.960736	0.336685	4.95773e-05	2	2	2	0.146347	0.00990265
ENSG00000126457.21	PRMT1	-0.960683	0.336712	0.0249828	2	2	2	0.287935	0.534496
ENSG00000162600.11	OMA1	-0.960628	0.336739	0.0263347	1	1	1	0.336739	0.258756
ENSG00000106459.14	NRF1	-0.960474	0.336817	0.0164534	2	2	2	0.268775	0.330107
ENSG00000132906.17	CASP9	-0.960195	0.336957	0.00620435	1	1	1	0.336957	0.114023
ENSG00000065154.11	OAT	0.960024	0.337043	0.00249098	2	2	2	0.335917	0.20709
ENSG00000070759.16	TESK2	0.959782	0.337165	0.0155496	1	1	1	0.337165	0.231952
ENSG00000275088.1	RP11-442O1.3	0.959612	0.33725	0.035799	2	2	2	0.255182	0.359189
ENSG00000101193.7	GID8	0.959561	0.337276	0.0152528	1	1	1	0.337276	0.191602
ENSG00000142871.16	CYR61	-0.95949	0.337312	0.00130858	1	1	1	0.337312	0.0510983
ENSG00000241058.3	NSUN6	0.95949	0.337312	0.0868635	1	1	1	0.337312	0.408796
ENSG00000099282.9	TSPAN15	0.95949	0.337312	0.0151299	1	1	1	0.337312	0.192335
ENSG00000117597.17	DIEXF	0.95944	0.337337	0.0340101	2	2	2	0.0734225	0.318283
ENSG00000116774.11	OLFML3	0.959357	0.337379	0.0228337	2	2	2	0.336383	0.217503
ENSG00000053524.12	MCF2L2	-0.959331	0.337392	0.00421739	1	1	1	0.337392	0.0949022
ENSG00000168615.11	ADAM9	-0.959213	0.337451	0.00717784	1	1	1	0.337451	0.240477
ENSG00000105501.12	SIGLEC5	-0.959108	0.337504	0.0298796	1	1	1	0.337504	0.255976
ENSG00000175984.14	DENND2C	-0.958502	0.33781	0.0116631	1	1	1	0.33781	0.349067
ENSG00000166148.3	AVPR1A	0.958253	0.337935	0.000859286	1	1	1	0.337935	0.12862
ENSG00000105171.9	POP4	-0.957936	0.338095	0.0130858	1	1	1	0.338095	0.59478
ENSG00000118495.18	PLAGL1	-0.957926	0.3381	5.9205e-09	1	1	1	0.3381	0.000279731
ENSG00000198793.12	MTOR	0.957867	0.33813	0.00843836	1	1	1	0.33813	0.135657
ENSG00000120907.17	ADRA1A	0.957336	0.338397	0.00243146	1	2	2	0.338397	0.0735159
ENSG00000038219.12	BOD1L1	-0.957248	0.338442	0.0337084	2	2	2	0.298553	0.305304
ENSG00000228857.2	AC104653.1	0.957084	0.338525	0.152217	1	1	1	0.338525	0.553872
ENSG00000111206.12	FOXM1	-0.957053	0.338541	0.00274706	2	2	2	0.365988	0.103062
ENSG00000070761.7	CFAP20	-0.956965	0.338585	4.91204e-05	1	2	2	0.338585	0.0194154
ENSG00000185818.7	NAT8L	-0.956836	0.33865	0.000677148	1	1	1	0.33865	0.0566806
ENSG00000148110.15	MFSD14B	-0.956491	0.338824	0.000684772	1	2	2	0.338824	0.0845814
ENSG00000198625.12	MDM4	-0.956098	0.339023	0.00465541	1	1	1	0.339023	0.101854
ENSG00000141759.14	TXNL4A	-0.955824	0.339161	0.0338988	3	3	3	0.0303795	0.20877
ENSG00000134262.12	AP4B1	0.955755	0.339196	0.00900295	1	1	1	0.339196	0.13579
ENSG00000184984.9	CHRM5	0.955579	0.339285	2.17207e-05	1	2	2	0.339285	0.0214933
ENSG00000136014.11	USP44	0.955477	0.339336	0.057824	2	2	2	0.247235	0.686404
ENSG00000181027.10	FKRP	-0.955269	0.339442	0.0303212	1	2	2	0.339442	0.249445
ENSG00000153922.10	CHD1	0.955161	0.339496	0.000590574	1	2	2	0.339496	0.118532
ENSG00000198755.10	RPL10A	0.954978	0.339589	0.0810305	5	5	5	0.108877	0.748547
ENSG00000132801.6	ZSWIM3	0.954957	0.339599	0.00160908	1	1	1	0.339599	0.0579329
ENSG00000127337.6	YEATS4	0.954954	0.339601	0.454185	3	3	3	0.28768	1.29309
ENSG00000114209.14	PDCD10	-0.954761	0.339698	0.0107623	2	2	2	0.316818	0.123047
ENSG00000164896.19	FASTK	0.954571	0.339795	0.0286366	1	1	1	0.339795	0.315168
ENSG00000204657.3	OR2H2	0.953981	0.340093	0.000808699	2	2	2	0.343449	0.0479292
ENSG00000105270.14	CLIP3	-0.953881	0.340144	0.000195909	2	2	2	0.25093	0.0255819
ENSG00000182606.14	TRAK1	-0.953531	0.340321	0.0181053	2	2	2	0.327239	0.16716
ENSG00000156990.14	RPUSD3	0.953382	0.340397	0.0822539	1	1	1	0.340397	0.772562
ENSG00000065613.13	SLK	0.95322	0.340479	0.00174013	2	2	2	0.33789	0.0811407
ENSG00000183831.6	ANKRD45	-0.953097	0.340541	0.106618	2	2	2	0.363568	0.514384
ENSG00000168811.6	IL12A	-0.952822	0.34068	0.0276648	2	2	2	0.384379	0.221802
ENSG00000185404.16	SP140L	0.952713	0.340736	1.23068e-06	1	1	1	0.340736	0.00169126
ENSG00000156265.15	MAP3K7CL	0.95232	0.340935	0.00381791	1	1	1	0.340935	0.125186
ENSG00000274372.4	RP11-94I2.4	-0.952115	0.341039	0.04505	2	2	2	0.0484552	0.329737
ENSG00000117419.14	ERI3	0.951948	0.341124	4.27303e-05	1	1	1	0.341124	0.0101922
ENSG00000197956.9	S100A6	0.951914	0.34114	0.00227883	2	2	2	0.338454	0.13237
ENSG00000177731.15	FLII	0.951326	0.341439	0.000110036	1	1	1	0.341439	0.0294905
ENSG00000174871.10	CNIH2	-0.951317	0.341443	4.46206e-05	2	2	2	0.22093	0.0211379
ENSG00000100580.7	TMED8	-0.950695	0.341759	0.049294	3	3	3	0.266221	0.297482
ENSG00000163251.3	FZD5	0.950346	0.341936	0.000234423	1	1	1	0.341936	0.0430543
ENSG00000095587.8	TLL2	0.950127	0.342048	0.00513107	1	1	1	0.342048	0.231529
ENSG00000197980.12	LEKR1	-0.950011	0.342107	0.100994	2	2	2	0.109986	0.512635
ENSG00000107263.18	RAPGEF1	-0.949975	0.342125	0.000917317	1	1	1	0.342125	0.0638675
ENSG00000111907.20	TPD52L1	-0.949772	0.342228	0.0091558	1	1	1	0.342228	0.143493
ENSG00000116711.9	PLA2G4A	-0.949716	0.342256	0.000232671	1	1	1	0.342256	0.030749
ENSG00000144847.12	IGSF11	-0.949368	0.342433	0.00610091	1	1	1	0.342433	0.268337
ENSG00000155792.9	DEPTOR	0.949171	0.342534	0.000961171	1	1	1	0.342534	0.0813951
ENSG00000274180.1	NATD1	0.948707	0.34277	0.0490894	3	3	3	0.162743	0.176327
ENSG00000153291.15	SLC25A27	-0.948523	0.342864	0.726253	3	3	3	0.18297	0.803754
ENSG00000180535.3	BHLHA15	0.948473	0.342889	0.332806	3	3	3	0.114815	0.627025
ENSG00000159263.15	SIM2	0.948338	0.342957	3.10521e-05	1	1	1	0.342957	0.0271796
ENSG00000260456.6	C16orf95	-0.948284	0.342985	0.00294713	2	2	2	0.166033	0.123459
ENSG00000204538.3	PSORS1C2	-0.948093	0.343082	0.0312395	2	3	3	0.13645	0.206503
ENSG00000099889.13	ARVCF	0.947727	0.343268	0.0188248	2	2	2	0.445935	0.262789
ENSG00000267498.1	CTB-32O4.2	-0.947464	0.343403	0.00313359	2	2	2	0.344447	0.15306
ENSG00000186377.7	CYP4X1	-0.947239	0.343517	8.57804e-06	1	1	1	0.343517	0.00916406
ENSG00000067704.9	IARS2	0.947181	0.343547	0.00230483	2	2	2	0.309357	0.137168
ENSG00000069345.11	DNAJA2	0.947077	0.343599	0.00185305	1	1	1	0.343599	0.117556
ENSG00000134817.10	APLNR	-0.946864	0.343708	2.91059e-05	1	1	1	0.343708	0.0423696
ENSG00000196154.11	S100A4	0.946743	0.34377	0.000500149	1	1	1	0.34377	0.0685783
ENSG00000083312.17	TNPO1	-0.946728	0.343777	0.000612465	1	1	1	0.343777	0.050066
ENSG00000233878.1	AC073133.1	0.946214	0.34404	0.0911449	2	2	2	0.405172	0.311947
ENSG00000120889.12	TNFRSF10B	0.946069	0.344113	1.62667e-05	1	1	1	0.344113	0.00581178
ENSG00000176595.3	KBTBD11	-0.945781	0.34426	3.33669e-05	1	1	1	0.34426	0.0135824
ENSG00000198182.12	ZNF607	0.945745	0.344279	0.123884	2	2	2	0.205841	0.481745
ENSG00000171385.9	KCND3	0.945487	0.34441	6.92125e-05	1	1	1	0.34441	0.0136423
ENSG00000002933.7	TMEM176A	0.94499	0.344664	0.0928971	3	3	3	0.0858494	0.26533
ENSG00000135773.12	CAPN9	-0.944889	0.344715	0.306539	3	3	3	0.0395846	0.594188
ENSG00000111850.10	SMIM8	0.944438	0.344946	0.592741	3	3	3	0.213434	0.747206
ENSG00000204954.9	C12orf73	-0.944277	0.345028	0.086253	2	2	2	0.244416	0.604535
ENSG00000196422.10	PPP1R26	-0.944241	0.345047	0.000734475	1	1	1	0.345047	0.0529835
ENSG00000101752.11	MIB1	0.944017	0.345161	0.0081201	1	1	1	0.345161	0.158289
ENSG00000138246.15	DNAJC13	0.943863	0.34524	0.0299318	2	2	2	0.178319	0.509749
ENSG00000197756.9	RPL37A	0.943753	0.345296	0.00113999	2	2	2	0.361254	0.21926
ENSG00000196814.14	MVB12B	0.943438	0.345457	0.018347	1	1	1	0.345457	0.280833
ENSG00000122756.14	CNTFR	-0.943369	0.345492	0.000326006	2	2	2	0.407966	0.0568042
ENSG00000156804.7	FBXO32	0.942535	0.345919	0.000870572	2	2	2	0.382122	0.04665
ENSG00000160325.14	CACFD1	0.942488	0.345943	0.0513172	3	3	3	0.3299	0.351604
ENSG00000150527.16	CTAGE5	0.94248	0.345947	0.00581671	2	2	2	0.0287096	0.227695
ENSG00000204351.11	SKIV2L	-0.942382	0.345997	0.223599	2	2	2	0.321944	0.958559
ENSG00000144567.10	FAM134A	-0.941805	0.346293	0.00384815	2	2	2	0.192541	0.0823817
ENSG00000205863.10	C1QTNF9B	0.941755	0.346318	0.00841412	2	2	2	0.207766	0.21101
ENSG00000069974.15	RAB27A	-0.941638	0.346378	0.0622337	2	2	2	0.187033	0.545488
ENSG00000198393.7	ZNF26	-0.94121	0.346597	0.000211767	1	1	1	0.346597	0.0382056
ENSG00000177994.15	C2orf73	0.941195	0.346605	5.10091e-05	1	1	1	0.346605	0.0399966
ENSG00000105258.8	POLR2I	0.941088	0.34666	0.0397908	3	3	3	0.0125376	0.364469
ENSG00000129667.12	RHBDF2	-0.940696	0.346861	0.000176583	1	1	1	0.346861	0.0399771
ENSG00000267731.1	RP11-147L13.8	0.94037	0.347028	0.167695	2	2	2	0.0933777	0.564312
ENSG00000214043.7	RP5-944M2.3	-0.940327	0.34705	0.0539869	2	2	2	0.360556	0.35752
ENSG00000203791.14	METTL10	-0.940188	0.347121	0.210874	2	2	2	0.136211	0.411504
ENSG00000076555.15	ACACB	0.940178	0.347126	0.000476245	1	1	1	0.347126	0.0458539
ENSG00000161944.16	ASGR2	-0.940171	0.34713	0.000134485	1	1	1	0.34713	0.0421598
ENSG00000262006.1	RP11-700H6.4	-0.939793	0.347324	0.0739133	1	1	1	0.347324	0.422789
ENSG00000231925.11	TAPBP	-0.939538	0.347454	0.0354992	2	2	2	0.0250876	0.204214
ENSG00000157680.15	DGKI	0.939507	0.34747	7.39907e-07	1	1	1	0.34747	0.00303691
ENSG00000088387.18	DOCK9	0.93941	0.34752	0.000369493	1	1	1	0.34752	0.0355382
ENSG00000253797.2	UTP14C	-0.938957	0.347753	0.00909765	2	2	2	0.126615	0.249035
ENSG00000104537.16	ANXA13	-0.938586	0.347944	0.0305954	1	1	1	0.347944	0.250278
ENSG00000152969.17	JAKMIP1	0.938396	0.348041	0.000429618	2	2	2	0.369588	0.0240338
ENSG00000139351.14	SYCP3	-0.938264	0.348109	0.00855072	2	2	2	0.248246	0.319403
ENSG00000163162.8	RNF149	0.938196	0.348144	0.214247	2	2	2	0.147767	0.411963
ENSG00000144837.8	PLA1A	0.938067	0.34821	0.00145688	1	1	1	0.34821	0.0783222
ENSG00000141744.3	PNMT	0.937893	0.3483	0.00758844	3	3	3	0.00765904	0.1916
ENSG00000180817.11	PPA1	-0.937875	0.348308	0.0740464	2	2	2	0.26539	0.378862
ENSG00000187860.10	CCDC157	0.93786	0.348316	0.0254248	1	1	1	0.348316	0.274624
ENSG00000266489.1	RP11-178F10.3	0.937645	0.348427	0.63259	1	1	1	0.348427	1.17479
ENSG00000258768.2	CTD-2292M16.8	0.937304	0.348602	0.0459813	2	2	2	0.256311	0.519277
ENSG00000203724.10	C1orf53	0.937269	0.34862	0.0614288	1	1	1	0.34862	0.37683
ENSG00000256576.2	RP13-977J11.2	-0.937165	0.348673	0.967387	3	3	3	0.0610092	0.611037
ENSG00000245937.7	LINC01184	0.937097	0.348709	0.0824821	3	3	3	0.18683	0.541754
ENSG00000100462.15	PRMT5	0.936907	0.348806	0.00124598	1	1	1	0.348806	0.110446
ENSG00000137310.11	TCF19	0.936892	0.348814	0.130224	3	3	3	0.18297	0.891424
ENSG00000129451.11	KLK10	0.936753	0.348886	0.245374	2	2	2	0.160885	0.648712
ENSG00000134775.15	FHOD3	-0.936744	0.34889	0.000630651	1	1	1	0.34889	0.0383765
ENSG00000205085.10	FAM71F2	0.936702	0.348912	0.0323659	2	2	2	0.533719	0.325412
ENSG00000068912.13	ERLEC1	-0.936425	0.349054	0.00109807	2	2	2	0.349319	0.202659
ENSG00000105939.12	ZC3HAV1	0.936143	0.3492	0.000967568	1	1	1	0.3492	0.0525718
ENSG00000196411.9	EPHB4	-0.935955	0.349296	0.00135712	1	1	1	0.349296	0.251254
ENSG00000109854.13	HTATIP2	0.93578	0.349386	0.282121	2	2	2	0.141938	0.417152
ENSG00000204219.9	TCEA3	-0.935535	0.349513	0.145509	1	1	1	0.349513	0.613644
ENSG00000122884.12	P4HA1	-0.935474	0.349544	4.91415e-06	1	1	1	0.349544	0.00742347
ENSG00000145817.16	YIPF5	-0.935152	0.34971	0.0102078	2	2	2	0.212314	0.134731
ENSG00000062524.15	LTK	0.934624	0.349982	0.00660979	2	2	2	0.332887	0.0961325
ENSG00000184117.11	NIPSNAP1	-0.934606	0.349991	0.0128672	2	2	2	0.367255	0.159734
ENSG00000163702.18	IL17RC	-0.934586	0.350001	0.0708379	4	4	4	0.206294	0.522568
ENSG00000149418.10	ST14	-0.934421	0.350087	0.0598944	1	1	1	0.350087	0.459548
ENSG00000278570.4	NR2E3	0.934307	0.350146	0.0220613	2	2	2	0.348332	0.267954
ENSG00000197948.10	FCHSD1	-0.934151	0.350226	0.00112358	1	1	1	0.350226	0.0945957
ENSG00000229178.1	AC069513.4	-0.93409	0.350257	1.13026	2	4	4	0.0766293	1.09525
ENSG00000149043.16	SYT8	-0.933564	0.350529	0.000249872	1	1	1	0.350529	0.0320299
ENSG00000142149.8	HUNK	0.933414	0.350607	3.31433e-05	2	2	2	0.476595	0.0116645
ENSG00000162062.14	C16orf59	-0.933035	0.350802	0.0125648	2	2	2	0.366483	0.155753
ENSG00000067221.13	STOML1	0.932851	0.350897	0.0126949	1	1	1	0.350897	0.16002
ENSG00000174792.10	C4orf26	-0.932743	0.350953	0.069352	2	3	3	0.210864	0.537189
ENSG00000111341.9	MGP	-0.932676	0.350987	0.000243752	1	1	1	0.350987	0.055121
ENSG00000104442.9	ARMC1	-0.932639	0.351006	0.145588	2	3	3	0.063147	0.384381
ENSG00000245812.2	LINC02202	-0.932539	0.351058	0.004874	1	1	1	0.351058	0.156311
ENSG00000276408.1	RP11-490B18.5	0.932536	0.351059	1.99855e-07	1	1	1	0.351059	0.00122331
ENSG00000171813.13	PWWP2B	-0.932513	0.351071	0.00172285	1	1	1	0.351071	0.110706
ENSG00000103569.9	AQP9	-0.932429	0.351115	4.42803e-08	1	1	1	0.351115	0.00109411
ENSG00000253764.1	RP11-439C15.4	0.932402	0.351129	0.12212	3	3	3	0.34426	0.559899
ENSG00000135622.12	SEMA4F	0.932316	0.351173	0.00154842	1	1	1	0.351173	0.128649
ENSG00000078618.21	NRDC	-0.932238	0.351214	0.0416275	3	3	3	0.0630566	0.688064
ENSG00000074842.7	MYDGF	0.932207	0.351229	0.00260211	2	2	2	0.0242975	0.0844023
ENSG00000126602.10	TRAP1	0.932175	0.351246	0.0981327	2	2	2	0.0762186	0.498547
ENSG00000229694.6	LINC00484	-0.931905	0.351386	0.134451	1	1	1	0.351386	0.939624
ENSG00000116885.18	OSCP1	0.931587	0.35155	0.0309998	1	1	1	0.35155	0.298649
ENSG00000163349.21	HIPK1	-0.931505	0.351592	0.00375431	2	2	2	0.23539	0.0903205
ENSG00000167657.13	DAPK3	0.931459	0.351616	0.00606972	1	1	1	0.351616	0.11925
ENSG00000165732.12	DDX21	0.931348	0.351674	5.98146e-05	1	1	1	0.351674	0.0219523
ENSG00000172765.16	TMCC1	0.931266	0.351716	0.000948392	1	2	2	0.351716	0.052927
ENSG00000114251.14	WNT5A	-0.931188	0.351756	0.0018721	1	1	1	0.351756	0.339804
ENSG00000104826.12	LHB	0.930939	0.351885	0.0059202	1	1	1	0.351885	0.115793
ENSG00000003056.7	M6PR	0.930919	0.351895	0.0103566	2	2	2	0.217649	0.154622
ENSG00000134780.9	DAGLA	-0.930777	0.351969	0.00103131	2	2	2	0.0674908	0.0627663
ENSG00000167656.4	LY6D	0.930607	0.352057	0.172714	1	1	1	0.352057	0.575175
ENSG00000272856.1	RP11-710E1.2	0.930344	0.352193	0.044344	2	2	2	0.396987	0.369112
ENSG00000188690.12	UROS	-0.930325	0.352203	0.426668	2	2	2	0.293096	0.746646
ENSG00000169884.13	WNT10B	-0.93031	0.352211	0.0403786	1	1	1	0.352211	0.303128
ENSG00000173581.7	CCDC106	-0.930251	0.352241	2.02692e-05	1	1	1	0.352241	0.0163674
ENSG00000091844.7	RGS17	-0.929502	0.352629	0.00697804	1	1	1	0.352629	0.1247
ENSG00000095787.21	WAC	-0.929388	0.352688	0.00604881	1	1	1	0.352688	0.131729
ENSG00000088543.14	C3orf18	-0.929312	0.352727	0.00654632	1	1	1	0.352727	0.156465
ENSG00000113758.13	DBN1	0.929128	0.352823	0.00614189	1	2	2	0.352823	0.109676
ENSG00000135537.16	LACE1	-0.929033	0.352872	0.000900175	1	1	1	0.352872	0.0609747
ENSG00000178734.5	LMO7DN	0.928921	0.35293	0.0256821	1	1	1	0.35293	0.282818
ENSG00000281406.1	BLACAT1	0.928768	0.353009	0.0200884	1	1	1	0.353009	0.258456
ENSG00000142675.17	CNKSR1	0.928708	0.35304	0.59282	2	2	2	0.0720504	0.898565
ENSG00000278238.1	RP11-245D16.4	-0.928664	0.353063	0.0297285	2	2	2	0.185056	0.507957
ENSG00000205336.11	ADGRG1	0.927696	0.353565	0.000365445	1	1	1	0.353565	0.0281426
ENSG00000163563.7	MNDA	0.927679	0.353574	0.00244697	1	1	1	0.353574	0.0748727
ENSG00000182022.17	CHST15	0.927429	0.353704	0.00118693	1	1	1	0.353704	0.0528115
ENSG00000259656.1	RP11-325E5.1	-0.927419	0.353709	0.000785738	1	1	1	0.353709	0.135374
ENSG00000136770.10	DNAJC1	0.927144	0.353852	4.37508e-06	1	1	1	0.353852	0.00500802
ENSG00000048544.5	MRPS10	0.927122	0.353863	0.0786374	3	3	3	0.104532	0.425414
ENSG00000169282.17	KCNAB1	-0.926949	0.353953	0.000467472	1	1	1	0.353953	0.0310976
ENSG00000267034.1	RP11-384O8.1	-0.926818	0.354021	3.53818e-07	1	1	1	0.354021	0.00260992
ENSG00000108443.13	RPS6KB1	0.92674	0.354061	0.00243011	1	1	1	0.354061	0.0845424
ENSG00000170382.11	LRRN2	-0.926723	0.35407	0.00258551	1	1	1	0.35407	0.0885026
ENSG00000070601.9	FRMPD1	0.926655	0.354106	0.000482116	1	1	1	0.354106	0.0439578
ENSG00000119772.16	DNMT3A	-0.926584	0.354143	9.73437e-07	1	1	1	0.354143	0.00273319
ENSG00000134201.10	GSTM5	0.926274	0.354303	0.235754	2	3	3	0.295903	0.761994
ENSG00000155085.15	AK9	-0.926068	0.35441	0.399368	3	3	3	0.0730737	0.557322
ENSG00000095209.11	TMEM38B	-0.926053	0.354418	0.00379942	1	1	1	0.354418	0.0889935
ENSG00000129354.11	AP1M2	0.925787	0.354557	0.0405659	3	3	3	0.159467	0.531045
ENSG00000083099.10	LYRM2	-0.925768	0.354567	0.13596	2	2	2	0.0671787	0.661033
ENSG00000163528.12	CHCHD4	-0.9257	0.354602	0.0356466	2	2	2	0.378551	0.196636
ENSG00000170791.17	CHCHD7	-0.92555	0.35468	8.61483e-05	1	1	1	0.35468	0.0389425
ENSG00000164161.9	HHIP	-0.925542	0.354684	0.000147814	1	1	1	0.354684	0.0489813
ENSG00000116266.10	STXBP3	0.925397	0.354759	0.00177468	2	2	2	0.0420965	0.0699443
ENSG00000105982.16	RNF32	-0.925334	0.354792	0.00175407	1	1	1	0.354792	0.125997
ENSG00000162599.15	NFIA	-0.925195	0.354864	2.30056e-07	1	1	1	0.354864	0.00102395
ENSG00000163961.4	RNF168	0.924969	0.354982	0.0125509	2	2	2	0.216798	0.331089
ENSG00000138398.15	PPIG	-0.924692	0.355126	3.59243e-06	1	1	1	0.355126	0.00383439
ENSG00000167461.11	RAB8A	-0.92461	0.355169	0.0249604	2	2	2	0.358755	0.304124
ENSG00000157693.14	TMEM268	0.924592	0.355178	0.00545007	2	3	3	0.252446	0.153893
ENSG00000116489.12	CAPZA1	-0.924472	0.355241	0.0138706	1	1	1	0.355241	0.178359
ENSG00000004142.11	POLDIP2	-0.924276	0.355343	0.048056	2	2	2	0.0267037	0.270427
ENSG00000272070.1	AC005618.6	0.9238	0.35559	0.0327471	2	2	2	0.257937	0.821792
ENSG00000137098.13	SPAG8	0.923718	0.355633	0.00709815	1	1	1	0.355633	0.127962
ENSG00000133302.12	SLF1	0.923638	0.355675	0.00153615	1	1	1	0.355675	0.0864489
ENSG00000180190.11	TDRP	-0.923566	0.355712	0.0160196	1	1	1	0.355712	0.234217
ENSG00000137877.9	SPTBN5	-0.923214	0.355896	0.0106305	2	2	2	0.284243	0.238715
ENSG00000168944.15	CEP120	0.923114	0.355948	0.00041326	1	1	1	0.355948	0.0355974
ENSG00000105323.16	HNRNPUL1	0.923057	0.355978	0.00517663	1	1	1	0.355978	0.114618
ENSG00000136928.6	GABBR2	0.922277	0.356384	2.54979e-05	1	1	1	0.356384	0.00911032
ENSG00000173113.6	TRMT112	0.922193	0.356428	0.0551312	2	2	2	0.218267	0.427634
ENSG00000148803.11	FUOM	-0.922084	0.356485	0.00162726	1	1	1	0.356485	0.246771
ENSG00000164609.9	SLU7	0.922002	0.356527	0.00107387	1	2	2	0.356527	0.0537759
ENSG00000140199.11	SLC12A6	-0.921882	0.35659	0.00411921	1	1	1	0.35659	0.114014
ENSG00000145390.11	USP53	0.92188	0.356591	0.0240043	2	2	2	0.181989	0.214985
ENSG00000249481.6	SPATS1	-0.921768	0.35665	0.0332935	1	1	1	0.35665	0.432428
ENSG00000175773.12	RP11-121M22.1	-0.92173	0.35667	0.154896	2	2	2	0.356845	0.55401
ENSG00000111790.13	FGFR1OP2	0.921549	0.356764	6.52972e-06	1	2	2	0.356764	0.0174282
ENSG00000143324.13	XPR1	0.921506	0.356787	0.00011136	1	1	1	0.356787	0.0463023
ENSG00000007171.16	NOS2	0.921365	0.35686	0.0286183	2	2	2	0.357632	0.254628
ENSG00000120616.15	EPC1	0.921323	0.356882	4.52601e-05	1	1	1	0.356882	0.0144554
ENSG00000267127.7	RP11-795F19.5	0.921295	0.356896	0.254974	1	2	2	0.356896	1.14726
ENSG00000122674.11	CCZ1	0.921275	0.356907	0.625576	4	5	5	0.111566	0.893042
ENSG00000139725.7	RHOF	-0.921189	0.356952	0.0209223	2	2	2	0.399058	0.344657
ENSG00000131951.10	LRRC9	-0.92078	0.357165	8.6182e-05	1	1	1	0.357165	0.0141167
ENSG00000143630.9	HCN3	0.920321	0.357405	0.00591366	1	1	1	0.357405	0.119329
ENSG00000242220.6	TCP10L	-0.920229	0.357453	0.0639412	3	3	3	0.0876818	0.43401
ENSG00000119632.3	IFI27L2	0.920075	0.357533	0.0678499	3	3	3	0.209611	0.389908
ENSG00000274292.1	RP11-347I19.7	-0.919801	0.357677	0.0908659	1	1	1	0.357677	0.494346
ENSG00000146535.13	GNA12	-0.919475	0.357847	0.00459768	1	1	1	0.357847	0.122659
ENSG00000269916.1	RP11-193M21.1	0.919435	0.357868	3.95268e-07	1	1	1	0.357868	0.00105286
ENSG00000119446.13	RBM18	0.918775	0.358213	0.0159216	2	2	2	0.131205	0.350389
ENSG00000140750.16	ARHGAP17	0.918454	0.358381	0.000471022	1	1	1	0.358381	0.0323462
ENSG00000269976.1	RP11-130L8.2	-0.918283	0.358471	0.0147844	1	1	1	0.358471	0.341916
ENSG00000106299.7	WASL	0.918271	0.358477	0.00114822	2	2	2	0.321696	0.0802006
ENSG00000130649.9	CYP2E1	-0.918166	0.358532	0.0429854	2	2	2	0.386951	0.525664
ENSG00000069712.12	KIAA1107	0.918127	0.358553	0.00316103	1	2	2	0.358553	0.136049
ENSG00000113387.11	SUB1	-0.917681	0.358786	1.59801e-06	1	1	1	0.358786	0.00582981
ENSG00000133056.13	PIK3C2B	-0.91762	0.358818	0.00115726	1	1	1	0.358818	0.051349
ENSG00000182575.7	NXPH3	-0.917548	0.358856	0.000700276	1	2	2	0.358856	0.0601241
ENSG00000139200.13	PIANP	0.917419	0.358923	0.000318097	1	1	1	0.358923	0.0446425
ENSG00000226380.9	AC058791.1	0.917001	0.359142	0.0451832	1	1	1	0.359142	0.46593
ENSG00000254054.2	RP11-156K13.3	-0.91697	0.359158	0.00698965	1	1	1	0.359158	0.366831
ENSG00000165807.7	PPP1R36	0.916943	0.359173	0.00977916	2	2	2	0.179578	0.211616
ENSG00000077380.15	DYNC1I2	-0.916653	0.359324	0.0145597	1	1	1	0.359324	0.186405
ENSG00000157823.16	AP3S2	0.91661	0.359347	0.140095	1	1	1	0.359347	0.648644
ENSG00000189058.8	APOD	-0.91654	0.359384	0.0221752	1	1	1	0.359384	0.209473
ENSG00000055917.15	PUM2	0.916482	0.359414	0.0012869	1	1	1	0.359414	0.0805375
ENSG00000139144.9	PIK3C2G	-0.915552	0.359902	0.00711304	1	1	1	0.359902	0.113291
ENSG00000125965.8	GDF5	0.915508	0.359925	0.0942583	1	1	1	0.359925	0.422055
ENSG00000278619.4	MRM1	0.915277	0.360046	0.0323747	1	1	1	0.360046	0.285141
ENSG00000163958.13	ZDHHC19	-0.915073	0.360154	1.52353e-05	1	1	1	0.360154	0.0180008
ENSG00000159459.11	UBR1	0.914979	0.360203	0.000651359	1	1	1	0.360203	0.0397771
ENSG00000129559.12	NEDD8	-0.914949	0.360218	0.00812008	1	1	1	0.360218	0.228495
ENSG00000162627.16	SNX7	0.914809	0.360292	0.00251219	1	1	1	0.360292	0.280689
ENSG00000236819.1	LINC01563	0.914766	0.360315	0.00208289	2	2	2	0.147606	0.0796435
ENSG00000083097.14	DOPEY1	-0.914722	0.360338	0.00436823	2	2	2	0.245471	0.274948
ENSG00000168118.11	RAB4A	0.914654	0.360373	0.0117161	2	3	3	0.315581	0.102907
ENSG00000101004.14	NINL	0.914346	0.360535	0.0320099	2	2	2	0.223941	0.36263
ENSG00000095713.13	CRTAC1	-0.914268	0.360576	0.00506968	1	2	2	0.360576	0.136367
ENSG00000146109.4	ABT1	-0.914239	0.360591	0.0230951	2	2	2	0.418939	0.354749
ENSG00000117625.13	RCOR3	0.914079	0.360675	0.000202334	1	1	1	0.360675	0.0297632
ENSG00000157014.10	TATDN2	-0.914015	0.360709	0.000136609	1	1	1	0.360709	0.0205979
ENSG00000105443.13	CYTH2	-0.914007	0.360713	0.0170225	2	2	2	0.18389	0.287821
ENSG00000090273.13	NUDC	-0.91394	0.360749	0.087396	2	2	2	0.0607052	0.523963
ENSG00000180773.14	SLC36A4	0.913686	0.360882	2.75902e-05	1	1	1	0.360882	0.0168098
ENSG00000151632.17	AKR1C2	0.913594	0.36093	0.00350375	1	2	2	0.36093	0.141869
ENSG00000274248.1	AJ011932.1	0.913417	0.361023	0.04756	1	1	1	0.361023	0.354538
ENSG00000187672.12	ERC2	0.913362	0.361052	0.00026725	1	1	1	0.361052	0.0303708
ENSG00000099364.16	FBXL19	-0.913344	0.361062	4.69919e-07	1	1	1	0.361062	0.000980194
ENSG00000219200.11	RNASEK	0.913331	0.361069	0.0138333	1	1	1	0.361069	0.337451
ENSG00000139780.7	METTL21C	-0.91321	0.361132	0.483552	3	3	3	0.202941	0.542478
ENSG00000152457.17	DCLRE1C	0.913117	0.361181	0.0537956	1	1	1	0.361181	0.422948
ENSG00000135094.10	SDS	-0.912789	0.361353	0.000157792	1	1	1	0.361353	0.0431544
ENSG00000169981.10	ZNF35	0.912415	0.36155	1.63182e-05	1	1	1	0.36155	0.00822186
ENSG00000144649.8	FAM198A	-0.912341	0.361589	0.0322714	2	2	2	0.188256	0.189996
ENSG00000228798.1	AP000473.5	-0.912239	0.361643	0.000590756	1	1	1	0.361643	0.0537201
ENSG00000130363.11	RSPH3	-0.912098	0.361717	0.0198587	2	2	2	0.35433	0.675727
ENSG00000087299.11	L2HGDH	-0.912084	0.361724	0.00801935	1	1	1	0.361724	0.122399
ENSG00000167600.13	CYP2S1	-0.911936	0.361802	0.000501178	1	1	1	0.361802	0.038849
ENSG00000137074.18	APTX	0.911552	0.362005	0.0688503	3	3	3	0.265953	0.225033
ENSG00000180210.14	F2	0.911443	0.362062	0.018252	1	1	1	0.362062	0.272343
ENSG00000135362.13	PRR5L	0.910883	0.362357	0.00768171	1	1	1	0.362357	0.122376
ENSG00000140995.16	DEF8	0.910876	0.362361	0.0542632	3	3	3	0.118231	0.354212
ENSG00000154479.12	CCDC173	0.910834	0.362383	0.214246	2	2	2	0.217534	0.675592
ENSG00000135318.11	NT5E	0.910422	0.3626	0.0261256	1	1	1	0.3626	0.33512
ENSG00000004700.15	RECQL	0.910099	0.36277	0.00042009	1	1	1	0.36277	0.0379012
ENSG00000247400.3	DNAJC3-AS1	-0.909971	0.362838	0.0504178	2	2	2	0.407739	0.263052
ENSG00000178163.7	ZNF518B	0.909944	0.362852	0.0182513	1	1	1	0.362852	0.221535
ENSG00000005189.19	AC004381.6	0.909663	0.363	0.0347418	1	1	1	0.363	0.55066
ENSG00000185614.4	FAM212A	-0.909349	0.363166	5.20256e-05	1	1	1	0.363166	0.0403931
ENSG00000103269.13	RHBDL1	0.909321	0.363181	4.80253e-05	1	1	1	0.363181	0.0153915
ENSG00000104804.7	TULP2	-0.909214	0.363237	0.0986705	3	3	3	0.43627	0.443536
ENSG00000256537.4	SMIM10L1	-0.908957	0.363373	0.018293	2	2	2	0.306508	0.207351
ENSG00000126698.10	DNAJC8	-0.908585	0.363569	4.66607e-06	1	1	1	0.363569	0.00838573
ENSG00000114735.9	HEMK1	0.90857	0.363577	0.0108579	1	1	1	0.363577	0.203717
ENSG00000159788.18	RGS12	-0.908522	0.363603	0.017726	1	2	2	0.363603	0.22525
ENSG00000109758.8	HGFAC	0.908522	0.363603	0.0581853	1	1	1	0.363603	0.408099
ENSG00000243819.4	RN7SL832P	0.908466	0.363632	0.0157727	2	2	2	0.159983	0.416889
ENSG00000169105.7	CHST14	-0.908094	0.363829	8.02967e-06	1	1	1	0.363829	0.00505209
ENSG00000167476.10	JSRP1	-0.908008	0.363874	0.0115988	1	1	1	0.363874	0.266679
ENSG00000171204.12	TMEM126B	0.90778	0.363994	0.0117715	1	1	1	0.363994	0.149125
ENSG00000100731.15	PCNX1	0.90778	0.363994	0.0613734	1	1	1	0.363994	0.337476
ENSG00000267666.2	AC004156.3	0.907639	0.364069	0.10921	1	1	1	0.364069	0.588682
ENSG00000011021.21	CLCN6	0.907618	0.36408	0.00722602	2	2	2	0.382148	0.160925
ENSG00000167971.15	CASKIN1	0.907544	0.364119	1.47529e-07	1	1	1	0.364119	0.0016853
ENSG00000170425.3	ADORA2B	-0.907529	0.364127	2.93925e-05	1	1	1	0.364127	0.0425777
ENSG00000189366.9	ALG1L	-0.907365	0.364214	0.363453	3	3	3	0.0127977	1.00888
ENSG00000180917.17	CMTR2	-0.907255	0.364272	0.0063848	2	2	2	0.227354	0.0907364
ENSG00000270761.1	RP11-385F7.1	0.907183	0.36431	0.153561	2	2	2	0.370862	0.475387
ENSG00000165917.9	RAPSN	0.907175	0.364314	0.0502507	2	2	2	0.326115	0.2195
ENSG00000206028.1	CTA-373H7.7	-0.907105	0.364351	2.44419e-05	1	1	1	0.364351	0.00846524
ENSG00000042445.13	RETSAT	0.906841	0.364491	0.0313937	1	2	2	0.364491	1.20844
ENSG00000113597.17	TRAPPC13	-0.9068	0.364512	0.010323	2	2	2	0.410843	0.160358
ENSG00000162769.12	FLVCR1	0.906776	0.364525	0.119241	2	2	2	0.295625	0.469819
ENSG00000213903.8	LTB4R	-0.906754	0.364537	0.0245313	1	1	1	0.364537	0.276979
ENSG00000168904.14	LRRC28	0.906718	0.364556	0.00187837	1	1	1	0.364556	0.106037
ENSG00000185900.9	POMK	-0.906393	0.364728	0.000985124	1	1	1	0.364728	0.246496
ENSG00000180098.9	TRNAU1AP	-0.906355	0.364748	2.1524e-06	1	1	1	0.364748	0.00897487
ENSG00000164185.5	ZNF474	-0.905972	0.36495	8.22871e-06	1	1	1	0.36495	0.0114349
ENSG00000163781.12	TOPBP1	0.905943	0.364966	0.000453132	1	1	1	0.364966	0.0618124
ENSG00000132196.13	HSD17B7	0.905788	0.365048	0.0263297	2	3	3	0.0409637	0.684695
ENSG00000167210.16	LOXHD1	-0.905767	0.365059	5.00377e-05	1	1	1	0.365059	0.029679
ENSG00000196678.13	ERI2	0.905708	0.36509	0.0207631	1	1	1	0.36509	0.21822
ENSG00000242268.2	LINC02082	-0.905449	0.365227	5.19981e-05	1	1	1	0.365227	0.0403824
ENSG00000167207.11	NOD2	0.905288	0.365313	0.00669663	1	2	2	0.365313	0.126418
ENSG00000122644.12	ARL4A	0.905268	0.365323	0.0039748	2	2	2	0.397006	0.13513
ENSG00000172530.20	BANP	0.905125	0.365399	5.85695e-06	1	1	1	0.365399	0.00498306
ENSG00000108788.11	MLX	-0.904968	0.365482	0.00388018	1	1	1	0.365482	0.0946092
ENSG00000164099.3	PRSS12	-0.904901	0.365518	0.000217677	2	2	2	0.328399	0.0372347
ENSG00000156097.12	GPR61	-0.904836	0.365552	0.000267478	1	1	1	0.365552	0.0577414
ENSG00000150764.13	DIXDC1	-0.904806	0.365568	0.00273954	1	2	2	0.365568	0.255291
ENSG00000197020.10	ZNF100	0.904701	0.365624	0.148738	2	2	2	0.201888	0.546692
ENSG00000064490.13	RFXANK	-0.904612	0.365671	0.000191502	1	1	1	0.365671	0.0463414
ENSG00000181472.4	ZBTB2	-0.904555	0.365701	2.27751e-05	1	1	1	0.365701	0.00847457
ENSG00000166800.9	LDHAL6A	0.904519	0.36572	0.166101	1	1	1	0.36572	0.649154
ENSG00000131773.13	KHDRBS3	-0.904475	0.365744	3.1827e-07	1	1	1	0.365744	0.00199178
ENSG00000171217.5	CLDN20	-0.904413	0.365776	0.00200353	2	2	2	0.384675	0.0648498
ENSG00000215440.11	NPEPL1	-0.90415	0.365916	0.167824	3	3	3	0.332953	0.407901
ENSG00000121053.5	EPX	-0.904084	0.365951	0.0128865	1	1	1	0.365951	0.197279
ENSG00000119929.12	CUTC	-0.904062	0.365962	7.05637e-07	1	1	1	0.365962	0.00154765
ENSG00000165806.19	CASP7	0.904055	0.365966	0.19026	3	3	3	0.246004	0.335569
ENSG00000261455.1	LINC01003	0.903924	0.366036	0.124783	2	2	2	0.201222	0.522067
ENSG00000101255.10	TRIB3	0.903807	0.366098	0.17895	2	2	2	0.364616	0.634884
ENSG00000282860.1	RP11-153F10.2	-0.90338	0.366324	0.107499	1	1	1	0.366324	0.748536
ENSG00000173401.9	GLIPR1L1	-0.902474	0.366805	0.000250192	1	1	1	0.366805	0.0558444
ENSG00000010278.12	CD9	0.902356	0.366868	4.42455e-05	1	1	1	0.366868	0.0162743
ENSG00000075303.12	SLC25A40	-0.902108	0.367	0.00265186	2	3	3	0.357568	0.154341
ENSG00000254880.1	PKNOX2-AS1	0.901884	0.367118	0.0888955	2	2	2	0.355537	0.252843
ENSG00000182168.14	UNC5C	0.901853	0.367135	1.05561e-06	1	1	1	0.367135	0.0028229
ENSG00000151617.15	EDNRA	0.901774	0.367177	3.77354e-05	1	1	1	0.367177	0.00962095
ENSG00000168824.14	NSG1	0.901765	0.367181	0.0145152	4	4	4	0.24098	0.187035
ENSG00000063438.16	AHRR	0.901733	0.367199	0.0756161	2	3	3	0.221726	0.497906
ENSG00000229656.6	RP11-462L8.1	-0.901582	0.367279	1.998e-05	1	1	1	0.367279	0.00625766
ENSG00000271743.1	CTD-2541M15.3	-0.90133	0.367413	0.371711	5	5	5	0.0942455	0.834011
ENSG00000165091.15	TMC1	-0.901172	0.367497	0.0137847	2	2	2	0.36278	0.19158
ENSG00000018869.16	ZNF582	-0.901005	0.367586	0.037825	1	1	1	0.367586	0.511561
ENSG00000196335.12	STK31	-0.900644	0.367777	0.0484034	2	2	2	0.188038	0.562203
ENSG00000104998.3	IL27RA	0.90047	0.36787	0.101352	3	3	3	0.242673	0.386737
ENSG00000137462.6	TLR2	-0.900394	0.36791	0.00288033	2	2	2	0.445415	0.0796732
ENSG00000132669.12	RIN2	-0.900295	0.367963	0.00104438	1	1	1	0.367963	0.0631802
ENSG00000130768.14	SMPDL3B	-0.899965	0.368139	0.00586036	1	1	1	0.368139	0.114809
ENSG00000197362.14	ZNF786	-0.899783	0.368236	0.226544	1	1	1	0.368236	0.712475
ENSG00000101460.12	MAP1LC3A	-0.899586	0.368341	0.0990732	2	2	2	0.34447	0.247463
ENSG00000188779.10	SKOR1	0.899389	0.368446	0.0294669	1	1	1	0.368446	0.325977
ENSG00000112539.14	C6orf118	-0.899337	0.368473	8.1774e-07	2	2	2	0.216946	0.00178407
ENSG00000101220.17	C20orf27	0.899319	0.368483	0.0262113	2	2	2	0.094713	0.420405
ENSG00000172817.3	CYP7B1	-0.898801	0.368759	0.014566	2	2	2	0.382111	0.163401
ENSG00000131097.6	HIGD1B	-0.898604	0.368864	0.00355831	1	1	1	0.368864	0.0859409
ENSG00000137497.17	NUMA1	0.898367	0.36899	0.000287369	1	2	2	0.36899	0.0541841
ENSG00000164830.18	OXR1	0.898327	0.369011	1.5191e-07	1	1	1	0.369011	0.000608506
ENSG00000167941.2	SOST	0.89811	0.369127	0.111714	2	2	2	0.15658	0.277232
ENSG00000105373.18	GLTSCR2	0.89804	0.369164	0.00363979	2	2	2	0.384111	0.272079
ENSG00000273492.5	AP000230.1	-0.897362	0.369526	0.000101175	1	2	2	0.369526	0.0162558
ENSG00000255408.3	PCDHA3	0.897068	0.369683	0.00159968	2	2	2	0.348453	0.113139
ENSG00000271605.5	MILR1	0.897032	0.369702	0.0150952	1	1	1	0.369702	0.331393
ENSG00000025770.18	NCAPH2	0.897028	0.369704	0.000956656	1	1	1	0.369704	0.135711
ENSG00000105327.17	BBC3	-0.896999	0.36972	0.0131574	1	1	1	0.36972	0.168963
ENSG00000103502.13	CDIPT	-0.896789	0.369832	0.012348	2	2	2	0.425838	0.218877
ENSG00000253696.2	KBTBD11-OT1	0.896729	0.369864	0.0794362	2	2	2	0.34426	0.479264
ENSG00000121775.17	TMEM39B	-0.896728	0.369864	0.00219877	1	1	1	0.369864	0.108998
ENSG00000130037.4	KCNA5	0.896573	0.369947	0.000123757	1	1	1	0.369947	0.0230649
ENSG00000221887.5	HMSD	-0.896553	0.369958	0.00907245	2	2	2	0.315306	0.210113
ENSG00000131730.15	CKMT2	0.896344	0.370069	0.0200438	3	3	3	0.426061	0.232519
ENSG00000160209.18	PDXK	0.896219	0.370136	0.0020677	2	2	2	0.135213	0.0701149
ENSG00000162929.13	KIAA1841	-0.8962	0.370146	0.000108365	2	2	2	0.304602	0.0782044
ENSG00000169515.5	CCDC8	0.896194	0.370149	0.0554655	2	2	2	0.212425	0.359669
ENSG00000254533.1	AF186192.1	0.896049	0.370227	0.00023089	1	1	1	0.370227	0.0700758
ENSG00000164284.14	GRPEL2	0.895791	0.370364	0.0350748	2	2	2	0.190362	0.257179
ENSG00000182218.9	HHIPL1	0.895558	0.370489	0.00538291	1	1	1	0.370489	0.141596
ENSG00000215251.3	FASTKD5	-0.895489	0.370526	0.0448591	2	2	2	0.231623	0.261
ENSG00000131051.22	RBM39	0.895155	0.370704	8.88562e-05	1	1	1	0.370704	0.0223397
ENSG00000140937.13	CDH11	-0.894996	0.370789	4.00951e-06	1	1	1	0.370789	0.00370278
ENSG00000230563.2	RP5-828H9.1	-0.894778	0.370906	0.123266	1	3	3	0.370906	0.538876
ENSG00000179546.4	HTR1D	-0.894353	0.371133	0.117292	1	1	1	0.371133	0.479482
ENSG00000177302.14	TOP3A	-0.894251	0.371188	0.114005	2	2	2	0.138396	0.367146
ENSG00000103363.14	ELOB	-0.894152	0.37124	0.00184361	1	1	1	0.37124	0.0647981
ENSG00000178974.9	FBXO34	-0.894149	0.371242	0.00256518	2	2	2	0.319115	0.070299
ENSG00000122406.12	RPL5	0.894098	0.37127	9.25186e-05	1	1	1	0.37127	0.015337
ENSG00000099814.15	CEP170B	0.893868	0.371393	1.59108e-06	1	1	1	0.371393	0.00484445
ENSG00000102710.19	SUPT20H	0.893751	0.371455	0.0157251	1	1	1	0.371455	0.303604
ENSG00000188761.11	BCL2L15	0.893633	0.371519	0.0193616	1	1	1	0.371519	0.199134
ENSG00000144395.17	CCDC150	0.893428	0.371628	0.00497621	2	2	2	0.16725	0.24915
ENSG00000179918.18	SEPHS2	0.893383	0.371652	3.40207e-05	1	1	1	0.371652	0.00831667
ENSG00000059758.7	CDK17	0.89334	0.371675	7.79628e-05	2	2	2	0.34461	0.0177691
ENSG00000267206.5	LCN6	0.8933	0.371697	0.0297896	2	2	2	0.219929	0.235529
ENSG00000133895.14	MEN1	0.893281	0.371707	0.00876451	1	2	2	0.371707	0.22187
ENSG00000088298.12	EDEM2	0.893109	0.371799	0.139092	2	2	2	0.102584	0.369271
ENSG00000148331.11	ASB6	-0.893017	0.371848	0.000430449	1	1	1	0.371848	0.0663153
ENSG00000137449.15	CPEB2	0.892745	0.371994	5.74251e-07	2	2	2	0.379323	0.00169302
ENSG00000137804.12	NUSAP1	0.892675	0.372031	0.725698	2	2	2	0.25134	0.897086
ENSG00000104356.10	POP1	-0.892626	0.372057	0.00120885	1	1	1	0.372057	0.0569865
ENSG00000206559.7	ZCWPW2	0.892518	0.372116	0.000110398	1	1	1	0.372116	0.014794
ENSG00000262454.2	MIR193BHG	-0.892236	0.372267	0.00258739	1	1	1	0.372267	0.0735733
ENSG00000164713.9	BRI3	-0.892214	0.372278	0.00134184	1	1	1	0.372278	0.0719124
ENSG00000221914.9	PPP2R2A	0.892144	0.372316	0.000126398	1	1	1	0.372316	0.0629606
ENSG00000262089.1	RP11-589P10.5	0.892123	0.372327	0.029267	2	2	2	0.400428	0.205348
ENSG00000096401.7	CDC5L	0.891907	0.372443	0.0011246	1	2	2	0.372443	0.0695288
ENSG00000100092.20	SH3BP1	-0.891896	0.372448	0.0138907	1	1	1	0.372448	0.183617
ENSG00000152760.9	TCTEX1D1	0.891864	0.372466	0.242068	2	2	2	0.165374	0.658684
ENSG00000242252.1	BGLAP	-0.891763	0.37252	0.0287904	1	1	1	0.37252	0.274692
ENSG00000180785.8	OR51E1	-0.8917	0.372554	0.00198269	1	1	1	0.372554	0.157206
ENSG00000185722.16	ANKFY1	-0.891643	0.372585	0.00651978	1	1	1	0.372585	0.124568
ENSG00000269947.1	RP11-849F2.9	0.891233	0.372804	0.0228926	2	2	2	0.250273	0.491419
ENSG00000197296.5	FITM2	-0.891232	0.372805	0.000671138	2	2	2	0.183443	0.121917
ENSG00000168813.16	ZNF507	0.890834	0.373018	0.0203609	2	2	2	0.394975	0.130319
ENSG00000148444.15	COMMD3	0.890731	0.373074	5.49244e-05	1	1	1	0.373074	0.0381636
ENSG00000196074.12	SYCP2	-0.890701	0.37309	0.000397901	2	2	2	0.0140625	0.0936573
ENSG00000108813.10	DLX4	-0.890616	0.373135	0.0115032	2	2	2	0.44372	0.304588
ENSG00000054356.13	PTPRN	-0.89051	0.373192	0.00375065	1	1	1	0.373192	0.107578
ENSG00000245694.9	CRNDE	0.890309	0.3733	0.0733819	1	1	1	0.3733	0.529599
ENSG00000167693.16	NXN	0.890235	0.37334	4.21646e-05	1	1	1	0.37334	0.0111747
ENSG00000170892.10	TSEN34	0.89023	0.373343	0.0119955	2	2	2	0.416899	0.14748
ENSG00000151689.12	INPP1	-0.890045	0.373442	0.127095	1	1	1	0.373442	0.584319
ENSG00000135503.12	ACVR1B	0.889835	0.373555	0.0017794	1	1	1	0.373555	0.0703053
ENSG00000151893.14	CACUL1	0.889808	0.373569	0.0247409	1	1	1	0.373569	0.246877
ENSG00000256494.1	RP5-944M2.1	0.889597	0.373682	0.0131061	2	2	2	0.373797	0.176255
ENSG00000204186.7	ZDBF2	-0.889379	0.3738	0.00816648	1	1	1	0.3738	0.130693
ENSG00000231826.5	LINC01819	0.889097	0.373951	0.00105118	1	1	1	0.373951	0.0941457
ENSG00000137040.9	RANBP6	-0.889	0.374003	0.00259739	2	2	2	0.286976	0.0675656
ENSG00000130706.12	ADRM1	-0.888982	0.374013	0.000334374	1	1	1	0.374013	0.0443655
ENSG00000075131.9	TIPIN	-0.888708	0.37416	0.397403	3	3	3	0.20528	1.56302
ENSG00000105251.10	SHD	0.888372	0.374341	0.0019513	2	2	2	0.221476	0.0872549
ENSG00000110696.9	C11orf58	0.888326	0.374365	0.000381616	1	1	1	0.374365	0.034475
ENSG00000171865.9	RNASEH1	-0.888291	0.374384	0.00029187	2	2	2	0.405152	0.072984
ENSG00000197702.11	PARVA	0.888155	0.374458	0.0173347	3	3	3	0.147174	0.275404
ENSG00000174080.10	CTSF	0.887865	0.374613	0.0623271	2	2	2	0.417811	0.315436
ENSG00000275491.1	LINC01730	-0.887648	0.37473	0.508906	2	2	2	0.0771781	0.904692
ENSG00000225206.8	MIR137HG	0.88759	0.374762	0.0119131	1	1	1	0.374762	0.279695
ENSG00000111801.15	BTN3A3	-0.887513	0.374803	0.024332	1	1	1	0.374803	0.228451
ENSG00000283597.2	FAM169B	-0.887457	0.374833	0.014642	1	1	1	0.374833	0.331116
ENSG00000166401.14	SERPINB8	-0.887226	0.374957	0.00684277	2	2	2	0.33186	0.126876
ENSG00000273297.1	RP11-38M8.1	-0.887107	0.375021	0.0222404	3	3	3	0.167996	0.299167
ENSG00000272848.1	RP1-137D17.2	-0.886666	0.375259	0.00716329	2	2	2	0.423688	0.230947
ENSG00000118804.8	STBD1	-0.886561	0.375315	0.150962	3	3	3	0.20822	0.281502
ENSG00000175832.12	ETV4	-0.886229	0.375494	0.00534511	1	1	1	0.375494	0.102303
ENSG00000103710.10	RASL12	-0.886214	0.375502	0.0259903	1	1	1	0.375502	0.219957
ENSG00000112320.11	SOBP	0.885793	0.375729	5.91878e-05	1	1	1	0.375729	0.0470633
ENSG00000178764.7	ZHX2	-0.88557	0.375849	0.00135082	2	2	2	0.477121	0.0509234
ENSG00000197579.7	TOPORS	-0.885548	0.375861	0.000233881	2	2	2	0.375542	0.0556863
ENSG00000174483.19	BBS1	-0.885386	0.375948	0.018346	2	2	2	0.0438304	0.236342
ENSG00000118855.18	MFSD1	-0.885014	0.376149	0.0101191	3	3	3	0.373049	0.276703
ENSG00000171421.12	MRPL36	0.884953	0.376182	0.0563743	2	2	2	0.0183408	0.349002
ENSG00000186081.11	KRT5	0.884817	0.376255	0.00349319	2	2	2	0.383417	0.137163
ENSG00000136160.14	EDNRB	-0.884802	0.376263	0.0013468	1	1	1	0.376263	0.052922
ENSG00000258413.1	RP11-665C16.6	0.884737	0.376298	0.191757	1	1	1	0.376298	0.59606
ENSG00000132694.18	ARHGEF11	-0.884561	0.376393	0.0134009	3	3	3	0.10014	0.0797277
ENSG00000274395.1	RP11-554D14.8	-0.88417	0.376605	7.31167e-06	1	1	1	0.376605	0.00954666
ENSG00000025800.13	KPNA6	0.884165	0.376607	0.00777383	1	1	1	0.376607	0.20308
ENSG00000164674.15	SYTL3	0.883503	0.376965	0.00667056	2	2	2	0.122759	0.170903
ENSG00000100196.10	KDELR3	-0.883322	0.377062	0.0623856	2	2	2	0.386713	0.34622
ENSG00000248100.2	RP11-709A23.1	0.883215	0.37712	0.00528545	1	1	1	0.37712	0.190871
ENSG00000171793.13	CTPS1	0.882979	0.377247	0.03066	2	2	2	0.365977	0.249599
ENSG00000113262.14	GRM6	-0.88293	0.377274	0.0114874	1	1	1	0.377274	0.557271
ENSG00000258472.8	RP11-192H23.4	-0.882898	0.377292	0.00950758	1	1	1	0.377292	0.171645
ENSG00000165322.17	ARHGAP12	-0.882665	0.377417	6.19956e-05	1	1	1	0.377417	0.0232615
ENSG00000138660.11	AP1AR	-0.882665	0.377417	0.00014028	1	1	1	0.377417	0.0169418
ENSG00000134020.7	PEBP4	0.882236	0.377649	0.132482	2	2	2	0.379785	0.627441
ENSG00000115556.13	PLCD4	0.881996	0.377779	0.0780288	1	2	2	0.377779	0.418929
ENSG00000163590.13	PPM1L	0.881314	0.378148	2.30074e-05	1	1	1	0.378148	0.0178019
ENSG00000135870.11	RC3H1	0.881129	0.378248	8.55357e-06	1	1	1	0.378248	0.0229697
ENSG00000197415.11	VEPH1	0.880863	0.378392	0.00584909	1	1	1	0.378392	0.11707
ENSG00000008735.13	MAPK8IP2	-0.88083	0.37841	0.000111261	2	2	2	0.119592	0.0324365
ENSG00000231427.5	LINC01445	0.880451	0.378615	0.000174058	1	2	2	0.378615	0.0448188
ENSG00000139168.7	ZCRB1	-0.880365	0.378662	0.0250807	1	1	1	0.378662	0.234613
ENSG00000155660.10	PDIA4	0.880357	0.378666	0.0339894	1	1	1	0.378666	0.308147
ENSG00000213995.11	NAXD	-0.880215	0.378743	0.11214	3	3	3	0.226617	0.75606
ENSG00000168502.17	MTCL1	0.879974	0.378873	0.00174022	1	1	1	0.378873	0.0603836
ENSG00000089351.14	GRAMD1A	0.879973	0.378874	0.0337098	2	2	2	0.378365	0.274652
ENSG00000165886.4	UBTD1	0.879709	0.379017	0.000380115	1	1	1	0.379017	0.101371
ENSG00000107223.12	EDF1	-0.8797	0.379022	0.000200569	1	1	1	0.379022	0.0235626
ENSG00000106003.12	LFNG	-0.879438	0.379164	3.30398e-05	1	1	1	0.379164	0.0162214
ENSG00000142168.14	SOD1	-0.879395	0.379187	0.00227627	2	2	2	0.240395	0.119879
ENSG00000184524.5	CEND1	0.878664	0.379583	0.000470413	1	1	1	0.379583	0.0549966
ENSG00000172264.16	MACROD2	0.878292	0.379785	0.000212891	1	1	1	0.379785	0.0247706
ENSG00000108515.17	ENO3	-0.87799	0.379949	0.0322039	1	1	1	0.379949	0.269115
ENSG00000119321.8	FKBP15	-0.8779	0.379998	0.0137992	3	3	3	0.0466822	0.174431
ENSG00000166971.16	AKTIP	-0.877596	0.380163	0.168023	2	2	2	0.176952	0.515279
ENSG00000188643.10	S100A16	-0.87718	0.380389	0.010025	1	1	1	0.380389	0.13561
ENSG00000160446.18	ZDHHC12	0.877152	0.380404	3.18994e-05	1	2	2	0.380404	0.017846
ENSG00000107338.9	SHB	0.876815	0.380587	0.00374496	1	1	1	0.380587	0.090284
ENSG00000100288.19	CHKB	-0.876564	0.380724	0.213208	3	3	3	0.0799922	0.637271
ENSG00000132661.3	NXT1	0.876445	0.380788	0.00437708	2	2	2	0.254143	0.123316
ENSG00000140932.9	CMTM2	-0.876438	0.380792	0.0157078	1	1	1	0.380792	0.314419
ENSG00000284024.1	RP11-398C13.8	-0.876388	0.380819	1.84553e-06	1	1	1	0.380819	0.00377382
ENSG00000260360.1	RP11-533E19.5	-0.876369	0.38083	7.55238e-06	1	1	1	0.38083	0.0126738
ENSG00000135837.15	CEP350	-0.876369	0.38083	0.000175359	1	1	1	0.38083	0.0610703
ENSG00000165914.14	TTC7B	-0.876345	0.380842	0.00130673	2	2	2	0.30105	0.0561929
ENSG00000123992.18	DNPEP	-0.875723	0.38118	0.0262045	1	1	1	0.38118	0.78956
ENSG00000129204.16	USP6	0.875519	0.381292	0.176678	2	2	2	0.415451	1.26179
ENSG00000164929.16	BAALC	0.875431	0.38134	0.0715892	2	2	2	0.0796927	0.349657
ENSG00000176209.11	SMIM19	-0.875127	0.381505	0.143792	1	1	1	0.381505	0.536219
ENSG00000197959.13	DNM3	-0.875092	0.381524	0.000680086	1	2	2	0.381524	0.075726
ENSG00000111596.11	CNOT2	0.874973	0.381589	4.93593e-05	1	1	1	0.381589	0.0189499
ENSG00000221946.7	FXYD7	-0.874793	0.381686	0.000111828	1	1	1	0.381686	0.0181888
ENSG00000111860.13	CEP85L	0.874767	0.3817	3.88475e-06	1	1	1	0.3817	0.00562997
ENSG00000137460.8	FHDC1	0.874618	0.381782	0.0114442	1	1	1	0.381782	0.203567
ENSG00000135917.13	SLC19A3	-0.87451	0.38184	0.0259865	2	3	3	0.46824	0.204803
ENSG00000173391.8	OLR1	0.874423	0.381888	0.0181163	1	1	1	0.381888	0.191403
ENSG00000267224.1	AC005498.4	-0.874423	0.381888	0.0435274	1	1	1	0.381888	0.293757
ENSG00000188529.14	SRSF10	-0.874348	0.381929	0.000349467	2	2	2	0.177372	0.0481815
ENSG00000128268.11	MGAT3	0.874081	0.382074	0.0059961	1	1	1	0.382074	0.121889
ENSG00000272989.1	LINC02012	0.874054	0.382089	0.337885	2	2	2	0.029457	0.833243
ENSG00000105245.9	NUMBL	0.873819	0.382217	0.000698612	2	2	2	0.0435916	0.0439028
ENSG00000143556.8	S100A7	0.873763	0.382247	0.00759126	2	2	2	0.298151	0.164408
ENSG00000196482.16	ESRRG	-0.873741	0.382259	2.55924e-06	1	1	1	0.382259	0.00737769
ENSG00000168243.10	GNG4	0.873382	0.382455	0.0122507	1	1	1	0.382455	0.162572
ENSG00000175104.14	TRAF6	-0.873365	0.382464	0.00245299	1	1	1	0.382464	0.30298
ENSG00000169230.9	PRELID1	-0.873322	0.382488	0.0029891	1	1	1	0.382488	0.0838079
ENSG00000101298.13	SNPH	0.873288	0.382506	0.00499554	1	1	1	0.382506	0.105651
ENSG00000164219.9	PGGT1B	0.873081	0.382619	0.0140745	2	2	2	0.360523	0.164744
ENSG00000132740.8	IGHMBP2	-0.87296	0.382685	0.148497	2	2	2	0.0159203	0.396042
ENSG00000189067.12	LITAF	0.872726	0.382812	0.0050217	2	2	2	0.357394	0.0901062
ENSG00000008282.8	SYPL1	0.872664	0.382846	0.000530807	1	1	1	0.382846	0.0553626
ENSG00000010379.15	SLC6A13	-0.872606	0.382878	0.0104469	1	1	1	0.382878	0.166295
ENSG00000115677.16	HDLBP	-0.872505	0.382933	0.0854488	2	2	2	0.141961	0.309209
ENSG00000163249.11	CCNYL1	0.87246	0.382957	0.000632228	1	1	1	0.382957	0.171491
ENSG00000100650.15	SRSF5	-0.872445	0.382966	2.33486e-06	1	1	1	0.382966	0.00670453
ENSG00000189227.5	C15orf61	0.872384	0.382999	0.126155	3	3	3	0.0913755	0.349012
ENSG00000103942.12	HOMER2	-0.871768	0.383335	0.00269931	2	2	2	0.188426	0.269926
ENSG00000145604.15	SKP2	-0.871735	0.383353	0.014679	3	3	3	0.24862	0.168741
ENSG00000185885.15	IFITM1	-0.871726	0.383358	0.0114786	1	1	1	0.383358	0.144791
ENSG00000275995.1	CTD-2240J17.4	-0.871245	0.383621	1.97711e-05	2	2	2	0.0706566	0.0097105
ENSG00000135272.10	MDFIC	-0.871133	0.383682	0.0045756	1	1	1	0.383682	0.154479
ENSG00000272970.1	RP11-329B9.4	0.871095	0.383702	0.147217	2	2	2	0.205308	0.65516
ENSG00000256806.5	C17orf100	0.870919	0.383799	0.0738738	2	2	2	0.329338	0.490923
ENSG00000204498.10	NFKBIL1	0.870662	0.383939	0.00959744	2	2	2	0.141672	0.185773
ENSG00000204644.9	ZFP57	-0.870642	0.38395	0.00373621	2	2	2	0.325873	0.124229
ENSG00000196169.14	KIF19	0.870601	0.383972	9.81997e-06	1	1	1	0.383972	0.00709349
ENSG00000174498.13	IGDCC3	0.870376	0.384095	0.000106939	1	1	1	0.384095	0.0206482
ENSG00000063244.12	U2AF2	-0.870236	0.384172	8.52227e-06	2	2	2	0.119292	0.0105765
ENSG00000155158.20	TTC39B	0.870088	0.384252	0.00452095	2	2	2	0.388999	0.0959318
ENSG00000083307.10	GRHL2	0.869988	0.384307	1.5249e-05	1	1	1	0.384307	0.00630845
ENSG00000157992.12	KRTCAP3	0.869922	0.384343	0.0776277	2	2	2	0.357903	0.461214
ENSG00000157017.15	GHRL	-0.869857	0.384379	0.0448	1	1	1	0.384379	0.282626
ENSG00000166825.13	ANPEP	0.869857	0.384379	0.00921434	1	3	3	0.384379	0.135415
ENSG00000170889.13	RPS9	-0.869442	0.384605	0.180892	4	4	4	0.192305	0.361231
ENSG00000170537.12	TMC7	-0.869216	0.384729	6.8641e-05	2	2	2	0.116481	0.0105121
ENSG00000114656.10	KIAA1257	-0.869145	0.384768	0.00210491	1	1	1	0.384768	0.211584
ENSG00000198515.13	CNGA1	-0.869079	0.384804	0.839811	3	3	3	0.282771	0.763369
ENSG00000130165.10	ELOF1	-0.869073	0.384807	0.00534397	2	2	2	0.426191	0.143734
ENSG00000051341.13	POLQ	0.869004	0.384845	0.000602299	1	1	1	0.384845	0.0375329
ENSG00000137776.16	SLTM	-0.869001	0.384847	0.000176206	2	2	2	0.0119664	0.0457271
ENSG00000125686.11	MED1	-0.86877	0.384973	3.64744e-05	2	2	2	0.0375619	0.0167545
ENSG00000165637.13	VDAC2	-0.868666	0.38503	0.00830292	1	1	1	0.38503	0.130605
ENSG00000101447.14	FAM83D	-0.868656	0.385035	0.0181915	2	2	2	0.338471	0.113787
ENSG00000143811.18	PYCR2	0.868559	0.385088	0.00484077	3	3	3	0.103789	0.122867
ENSG00000136383.6	ALPK3	-0.868518	0.385111	0.0325595	1	1	1	0.385111	0.303254
ENSG00000114779.19	ABHD14B	-0.868388	0.385182	0.00182053	2	2	2	0.0947189	0.196354
ENSG00000233532.5	LINC00460	-0.868221	0.385273	0.00040031	2	2	2	0.215858	0.0413948
ENSG00000136250.11	AOAH	-0.868011	0.385388	0.001563	1	1	1	0.385388	0.0753782
ENSG00000233143.1	DIRC3-AS1	-0.867811	0.385498	5.94927e-05	1	1	1	0.385498	0.0152645
ENSG00000111224.13	PARP11	0.867748	0.385532	0.117522	2	2	2	0.218278	0.597071
ENSG00000101049.14	SGK2	-0.867712	0.385552	0.0043716	1	1	1	0.385552	0.121816
ENSG00000255823.4	MTRNR2L8	0.867675	0.385572	0.000673573	1	1	1	0.385572	0.126587
ENSG00000236854.1	AL121656.5	0.867448	0.385696	0.0116876	3	3	3	0.391166	0.151261
ENSG00000204209.11	DAXX	0.867386	0.38573	5.9159e-06	1	1	1	0.38573	0.0165888
ENSG00000173559.12	NABP1	0.86725	0.385805	0.00263815	2	2	2	0.31838	0.176205
ENSG00000205002.3	AARD	0.867229	0.385817	0.0737002	2	2	2	0.242276	0.365584
ENSG00000177551.5	NHLH2	0.866971	0.385958	0.0594982	2	2	2	0.019514	0.275176
ENSG00000006744.18	ELAC2	-0.866514	0.386209	0.177654	2	2	2	0.410527	0.538513
ENSG00000274712.1	RP11-147L13.15	0.866465	0.386235	0.029803	1	1	1	0.386235	0.318974
ENSG00000260634.1	RP11-521O16.1	0.866402	0.386269	0.333459	3	3	3	0.170937	0.535165
ENSG00000263280.1	LA16c-325D7.2	-0.866256	0.38635	0.289727	2	2	2	0.38437	0.744333
ENSG00000054938.15	CHRDL2	0.865876	0.386558	0.0162963	1	1	1	0.386558	0.185379
ENSG00000196466.10	ZNF799	-0.865808	0.386596	0.00997645	1	1	1	0.386596	0.152894
ENSG00000169203.16	NPIPB12	0.865613	0.386702	0.0841218	1	1	1	0.386702	0.374752
ENSG00000181016.9	LSMEM1	-0.865269	0.386891	0.0589885	1	1	1	0.386891	0.404424
ENSG00000107614.21	TRDMT1	0.865238	0.386908	0.0760907	2	2	2	0.282103	0.282981
ENSG00000197619.13	ZNF615	0.865079	0.386995	0.00561597	1	1	1	0.386995	0.124713
ENSG00000152894.14	PTPRK	-0.864978	0.387051	0.00193315	2	2	2	0.442601	0.101676
ENSG00000163634.11	THOC7	-0.86483	0.387132	0.0374814	4	4	4	0.235711	0.297363
ENSG00000166164.15	BRD7	0.864781	0.387159	0.000758268	1	1	1	0.387159	0.0581139
ENSG00000205177.6	C11orf91	0.863992	0.387592	0.0168509	2	2	2	0.21796	0.183943
ENSG00000162407.8	PLPP3	-0.863925	0.387629	0.00284227	1	2	2	0.387629	0.14174
ENSG00000087495.16	PHACTR3	-0.863606	0.387804	0.000170272	2	2	2	0.404324	0.0390676
ENSG00000126522.16	ASL	0.863551	0.387834	0.0060147	1	1	1	0.387834	0.11303
ENSG00000170653.18	ATF7	0.863509	0.387857	2.63912e-06	1	1	1	0.387857	0.00792367
ENSG00000214548.14	MEG3	-0.863434	0.387899	3.76923e-08	1	1	1	0.387899	0.000705809
ENSG00000230415.1	LINC01786	0.863382	0.387927	0.00475865	1	1	1	0.387927	0.200311
ENSG00000162461.7	SLC25A34	0.863326	0.387958	0.197639	1	2	2	0.387958	0.763437
ENSG00000103253.17	HAGHL	-0.862603	0.388356	1.39106e-05	1	1	1	0.388356	0.0254377
ENSG00000258404.1	RP11-1029J19.5	-0.862466	0.388431	2.42316e-05	1	1	1	0.388431	0.0157342
ENSG00000138621.11	PPCDC	-0.862388	0.388474	0.0395226	2	2	2	0.376213	0.514922
ENSG00000135973.2	GPR45	0.86216	0.388599	0.000342461	1	1	1	0.388599	0.0323782
ENSG00000102802.9	MEDAG	-0.862079	0.388644	0.0208179	1	2	2	0.388644	0.337531
ENSG00000134516.15	DOCK2	0.862011	0.388681	6.68559e-05	1	1	1	0.388681	0.0124576
ENSG00000213380.14	COG8	0.861933	0.388724	0.0470962	2	2	2	0.148627	0.318516
ENSG00000188306.6	LRRIQ4	0.861891	0.388748	0.0102442	1	1	1	0.388748	0.152965
ENSG00000197958.12	RPL12	0.861775	0.388811	0.154577	2	2	2	0.338124	0.50163
ENSG00000148303.16	RPL7A	0.861758	0.388821	9.40152e-07	1	1	1	0.388821	0.00504144
ENSG00000124177.14	CHD6	-0.861701	0.388852	0.00488881	1	1	1	0.388852	0.110588
ENSG00000105146.12	AURKC	0.861122	0.389171	0.400841	3	3	3	0.404858	0.52671
ENSG00000254847.1	RP11-51B23.3	-0.861062	0.389204	0.00357132	1	1	1	0.389204	0.0894557
ENSG00000168268.10	NT5DC2	0.860628	0.389443	0.051999	2	2	2	0.266258	0.451969
ENSG00000120742.10	SERP1	0.860378	0.389581	8.90207e-05	2	2	2	0.233704	0.0345465
ENSG00000155957.17	TMBIM4	-0.859907	0.38984	0.0121886	2	2	2	0.107453	0.173514
ENSG00000177943.13	MAMDC4	-0.859508	0.390061	0.00143083	1	1	1	0.390061	0.12995
ENSG00000085831.15	TTC39A	0.859491	0.39007	0.00370289	2	2	2	0.354531	0.142871
ENSG00000268649.5	RP4-806M20.4	0.859186	0.390238	9.19282e-06	1	1	1	0.390238	0.00573532
ENSG00000170430.9	MGMT	0.858996	0.390342	1.08408	4	4	4	0.224566	0.968593
ENSG00000142676.12	RPL11	-0.858927	0.390381	0.000333055	2	2	2	0.273339	0.0365476
ENSG00000122694.15	GLIPR2	-0.8589	0.390396	0.0730915	3	3	3	0.320511	0.255493
ENSG00000263956.6	NBPF11	-0.858789	0.390457	0.0834624	1	1	1	0.390457	0.585314
ENSG00000211455.7	STK38L	-0.858737	0.390486	1.48408e-06	1	1	1	0.390486	0.00594192
ENSG00000014138.8	POLA2	-0.85866	0.390528	0.0430101	1	1	1	0.390528	0.507403
ENSG00000169247.11	SH3TC2	0.85838	0.390683	9.42036e-05	1	1	1	0.390683	0.0186464
ENSG00000119185.12	ITGB1BP1	-0.858315	0.390718	0.0167222	2	2	2	0.109283	0.361922
ENSG00000144485.10	HES6	-0.858295	0.390729	0.154499	2	2	2	0.124094	0.391876
ENSG00000128311.13	TST	-0.858012	0.390886	0.0285926	2	2	2	0.354706	0.32747
ENSG00000089041.16	P2RX7	0.857947	0.390921	0.0135969	1	1	1	0.390921	0.396125
ENSG00000162882.14	HAAO	-0.85766	0.39108	0.0366444	1	1	1	0.39108	0.285856
ENSG00000166311.9	SMPD1	-0.857548	0.391142	0.00348709	2	2	2	0.0996527	0.190071
ENSG00000134809.8	TIMM10	0.857285	0.391287	0.0811967	1	1	1	0.391287	0.454563
ENSG00000149150.8	SLC43A1	0.857285	0.391287	0.0550923	1	1	1	0.391287	0.374429
ENSG00000116157.5	GPX7	0.857256	0.391304	0.00159959	2	2	2	0.465226	0.103532
ENSG00000206344.7	HCG27	-0.857252	0.391305	0.492619	4	4	4	0.019775	0.688592
ENSG00000254081.1	LINC01299	0.857112	0.391383	0.229732	4	4	4	0.0321964	0.622829
ENSG00000129988.5	LBP	0.856822	0.391543	6.44949e-13	1	1	1	0.391543	6.30706e-06
ENSG00000166831.8	RBPMS2	0.85664	0.391644	0.0681104	2	2	2	0.219907	0.375321
ENSG00000143621.16	ILF2	0.856597	0.391668	0.000630274	1	1	1	0.391668	0.0339394
ENSG00000013441.15	CLK1	0.856402	0.391775	1.97349e-05	1	1	1	0.391775	0.024878
ENSG00000278200.1	LINC01971	-0.856339	0.391811	0.00194051	1	1	1	0.391811	0.133507
ENSG00000119705.9	SLIRP	-0.85614	0.39192	0.000785394	1	1	1	0.39192	0.111714
ENSG00000144635.8	DYNC1LI1	-0.855882	0.392063	0.000129118	2	2	2	0.576593	0.0344867
ENSG00000204682.5	CASC10	-0.855798	0.392109	1.98718e-05	1	1	1	0.392109	0.0231779
ENSG00000183091.19	NEB	-0.855731	0.392147	0.00948503	1	1	1	0.392147	0.292993
ENSG00000106628.10	POLD2	-0.855288	0.392391	0.135634	3	3	3	0.000854056	1.88635
ENSG00000072952.18	MRVI1	0.855221	0.392429	0.0239521	2	2	2	0.48147	0.285183
ENSG00000122507.20	BBS9	0.854723	0.392705	0.164403	2	2	2	0.199138	0.359807
ENSG00000101574.14	METTL4	-0.854577	0.392785	0.0527557	2	2	2	0.410245	0.30345
ENSG00000145425.9	RPS3A	-0.854296	0.392941	0.00129144	2	2	2	0.331984	0.219665
ENSG00000177054.13	ZDHHC13	0.854267	0.392957	0.00617952	2	2	2	0.337162	0.143911
ENSG00000100300.17	TSPO	-0.853924	0.393147	0.00276251	1	1	1	0.393147	0.108945
ENSG00000112290.12	WASF1	0.853883	0.39317	0.000145077	2	2	2	0.327509	0.0247289
ENSG00000260750.5	RP11-482M8.1	-0.853778	0.393228	0.000313101	1	1	1	0.393228	0.0816033
ENSG00000140948.11	ZCCHC14	-0.853778	0.393228	0.000173054	1	2	2	0.393228	0.0606676
ENSG00000178177.15	LCORL	-0.853732	0.393254	0.00431786	2	2	2	0.0706659	0.236161
ENSG00000213523.10	SRA1	0.8534	0.393437	0.180191	2	2	2	0.362254	0.39035
ENSG00000033170.16	FUT8	-0.853275	0.393507	0.00093213	1	1	1	0.393507	0.20823
ENSG00000124440.15	HIF3A	0.853148	0.393577	0.00772805	2	2	2	0.327125	0.113949
ENSG00000120913.23	PDLIM2	0.852441	0.393969	0.104116	2	2	2	0.321533	0.471515
ENSG00000106341.10	PPP1R17	-0.852182	0.394113	5.61572e-09	1	1	1	0.394113	0.000149683
ENSG00000158623.14	COPG2	0.851974	0.394228	0.0148852	1	1	1	0.394228	0.216163
ENSG00000162989.4	KCNJ3	0.851936	0.394249	0.0264889	2	2	2	0.32181	0.167145
ENSG00000113441.15	LNPEP	-0.851377	0.39456	0.00108276	1	1	1	0.39456	0.0955494
ENSG00000147654.14	EBAG9	-0.851118	0.394704	0.0132283	1	1	1	0.394704	0.217283
ENSG00000144445.16	KANSL1L	-0.850793	0.394884	0.00229566	1	1	1	0.394884	0.117415
ENSG00000178904.18	DPY19L3	0.850712	0.39493	0.00707452	2	2	2	0.327946	0.115916
ENSG00000204264.8	PSMB8	0.850698	0.394937	0.000661212	1	1	1	0.394937	0.0375796
ENSG00000272861.1	RP11-332H14.1	-0.850561	0.395013	0.00860907	1	1	1	0.395013	0.151577
ENSG00000126746.17	ZNF384	0.85049	0.395053	0.0152888	1	1	1	0.395053	0.32054
ENSG00000255142.1	AP006621.6	0.850466	0.395066	0.0360898	1	2	2	0.395066	0.481713
ENSG00000112874.9	NUDT12	0.850426	0.395088	0.0751964	2	2	2	0.321182	0.412544
ENSG00000066777.8	ARFGEF1	-0.850361	0.395124	0.000119354	1	1	1	0.395124	0.0186084
ENSG00000154803.12	FLCN	0.850103	0.395268	0.10116	2	2	2	0.284628	0.425939
ENSG00000132965.9	ALOX5AP	0.849722	0.39548	9.05832e-06	1	1	1	0.39548	0.0073022
ENSG00000179933.5	C14orf119	0.849695	0.395494	0.000154689	1	1	1	0.395494	0.0606634
ENSG00000158816.15	VWA5B1	-0.849579	0.395559	0.0134152	2	2	2	0.00170946	0.217988
ENSG00000116171.17	SCP2	-0.849238	0.395749	0.00133086	1	1	1	0.395749	0.0848
ENSG00000257771.5	RP11-70F11.8	-0.849129	0.39581	4.95495e-05	2	2	2	0.337936	0.00993462
ENSG00000135241.16	PNPLA8	-0.84897	0.395898	5.86124e-10	1	1	1	0.395898	4.32669e-05
ENSG00000078579.8	FGF20	0.848944	0.395912	0.0125038	1	1	1	0.395912	0.234616
ENSG00000138002.14	IFT172	0.848472	0.396175	0.00508075	1	1	1	0.396175	0.104879
ENSG00000230303.5	RP11-213G2.2	-0.848468	0.396177	3.93046e-09	1	1	1	0.396177	0.000108093
ENSG00000105509.10	HAS1	-0.848465	0.396179	0.0757499	2	2	2	0.239874	0.305927
ENSG00000119801.12	YPEL5	0.848264	0.396291	0.00162479	1	1	1	0.396291	0.086111
ENSG00000159251.6	ACTC1	-0.848236	0.396307	0.00139496	1	1	1	0.396307	0.0621557
ENSG00000099998.17	GGT5	-0.847977	0.396451	0.00137944	1	2	2	0.396451	0.114868
ENSG00000198522.13	GPN1	-0.847764	0.39657	0.00136972	1	1	1	0.39657	0.0984582
ENSG00000135437.9	RDH5	-0.84711	0.396934	0.0398841	2	2	2	0.0479306	0.316824
ENSG00000123106.10	CCDC91	-0.846755	0.397132	0.015131	1	1	1	0.397132	0.434287
ENSG00000198000.11	NOL8	0.846348	0.397359	0.00655336	2	2	2	0.374572	0.217579
ENSG00000180628.14	PCGF5	0.846042	0.39753	6.67656e-05	1	1	1	0.39753	0.0342829
ENSG00000179630.10	LACC1	-0.845979	0.397565	0.146111	3	3	3	0.198331	0.389039
ENSG00000176204.13	LRRTM4	0.845892	0.397613	4.17778e-07	1	1	1	0.397613	0.00167763
ENSG00000181751.9	C5orf30	-0.845848	0.397638	7.53343e-09	1	1	1	0.397638	0.000591972
ENSG00000172551.10	MUCL1	0.84578	0.397675	0.0116864	1	1	1	0.397675	0.155523
ENSG00000214226.8	C17orf67	0.845623	0.397763	0.0567566	1	2	2	0.397763	0.385683
ENSG00000173826.14	KCNH6	-0.845602	0.397775	0.000339484	1	1	1	0.397775	0.112714
ENSG00000236287.7	ZBED5	-0.845186	0.398007	0.00477658	2	2	2	0.196984	0.150252
ENSG00000100941.8	PNN	-0.845101	0.398055	2.84558e-05	1	1	1	0.398055	0.0127001
ENSG00000143167.11	GPA33	0.845027	0.398096	0.0645325	2	2	2	0.174448	0.456791
ENSG00000120756.12	PLS1	0.844906	0.398163	0.00675869	1	1	1	0.398163	0.119794
ENSG00000123191.14	ATP7B	-0.844735	0.398259	0.054517	2	2	2	0.322953	0.457557
ENSG00000063046.17	EIF4B	-0.844677	0.398291	0.069143	2	2	2	0.309828	0.443372
ENSG00000173933.19	RBM4	0.844657	0.398302	0.000352936	1	1	1	0.398302	0.0493225
ENSG00000120328.6	PCDHB12	-0.844325	0.398488	0.137311	2	2	2	0.0591376	0.451471
ENSG00000205593.11	DENND6B	-0.844142	0.39859	0.0439348	2	2	2	0.217364	0.252884
ENSG00000115084.13	SLC35F5	0.844098	0.398615	0.0818361	3	3	3	0.20139	0.296849
ENSG00000116194.12	ANGPTL1	-0.844054	0.398639	0.00792938	1	1	1	0.398639	0.124093
ENSG00000172345.13	STARD5	0.844038	0.398648	0.128494	3	3	3	0.304387	0.597795
ENSG00000244005.12	NFS1	0.844032	0.398651	0.00859678	1	1	1	0.398651	0.217582
ENSG00000156172.5	C8orf37	-0.843998	0.39867	0.0526776	3	3	3	0.100408	0.742226
ENSG00000173156.6	RHOD	0.843967	0.398688	0.0639553	1	1	1	0.398688	0.681229
ENSG00000131389.16	SLC6A6	-0.843807	0.398777	0.0448675	2	2	2	0.366359	0.403072
ENSG00000137720.7	C11orf1	0.843587	0.3989	0.0421384	2	2	2	0.0868768	0.252178
ENSG00000085382.11	HACE1	0.843575	0.398907	0.0669207	2	2	2	0.316818	0.305861
ENSG00000160606.10	TLCD1	-0.843571	0.398909	0.000536883	1	1	1	0.398909	0.182036
ENSG00000134571.10	MYBPC3	0.843259	0.399083	0.00271742	2	2	2	0.380196	0.0865841
ENSG00000163430.11	FSTL1	0.843151	0.399144	0.00347293	1	1	1	0.399144	0.088507
ENSG00000197969.11	VPS13A	-0.84312	0.399161	0.0055346	2	2	2	0.386195	0.154272
ENSG00000138696.10	BMPR1B	-0.842905	0.399281	7.43842e-06	1	1	1	0.399281	0.0102328
ENSG00000099381.17	SETD1A	-0.842881	0.399295	0.00290867	1	1	1	0.399295	0.0775125
ENSG00000143839.14	REN	0.842853	0.399311	2.16444e-05	1	1	1	0.399311	0.0172666
ENSG00000271761.1	XXbac-BPGBPG55C20.3	-0.842609	0.399447	0.0133393	2	2	2	0.386763	0.161325
ENSG00000134716.9	CYP2J2	-0.842404	0.399562	0.00644583	1	1	1	0.399562	0.210784
ENSG00000114346.13	ECT2	-0.842368	0.399582	0.00406562	1	1	1	0.399582	0.239231
ENSG00000171533.11	MAP6	-0.842324	0.399606	2.89431e-05	1	1	1	0.399606	0.0195584
ENSG00000145982.11	FARS2	0.842274	0.399635	0.032611	2	2	2	0.140458	0.763677
ENSG00000228127.2	LINC01649	0.842049	0.399761	0.0355098	2	2	2	0.388852	0.274982
ENSG00000136536.14	MARCH7	-0.842045	0.399763	6.87592e-05	2	2	2	0.372599	0.017686
ENSG00000240857.1	RDH14	-0.841719	0.399945	2.69942e-05	1	1	1	0.399945	0.00785053
ENSG00000254101.5	LINC02055	-0.84164	0.39999	3.98475e-05	1	1	1	0.39999	0.0129531
ENSG00000257057.2	C11orf97	0.841624	0.399998	0.00035786	1	1	1	0.399998	0.0830032
ENSG00000159398.15	CES5A	0.841616	0.400003	3.30096e-08	1	1	1	0.400003	0.00094466
ENSG00000165566.12	AMER2	0.841589	0.400018	7.49407e-05	1	1	1	0.400018	0.0167748
ENSG00000254685.6	FPGT	-0.841175	0.40025	0.0454188	2	2	2	0.403031	0.38691
ENSG00000128915.11	ICE2	0.84117	0.400253	0.0101749	2	2	2	0.340851	0.143956
ENSG00000108839.11	ALOX12	0.840857	0.400428	0.00835935	1	1	1	0.400428	0.237018
ENSG00000105668.7	UPK1A	-0.840737	0.400495	0.325543	3	3	3	0.284744	0.818304
ENSG00000118096.7	IFT46	0.840656	0.400541	0.0549514	2	2	2	0.0767516	0.551548
ENSG00000266524.2	GDF10	0.840639	0.40055	0.000254555	1	1	1	0.40055	0.0245456
ENSG00000145996.11	CDKAL1	0.840342	0.400717	0.0228742	3	3	3	0.150731	0.239561
ENSG00000134996.11	OSTF1	0.839725	0.401063	0.00433138	2	2	2	0.433182	0.0993899
ENSG00000240682.9	ISY1	-0.83961	0.401127	0.00506595	1	1	1	0.401127	0.264158
ENSG00000144827.8	ABHD10	0.839275	0.401315	0.00307714	2	2	2	0.366908	0.0816423
ENSG00000120937.8	NPPB	0.83888	0.401536	0.00656687	1	1	1	0.401536	0.115851
ENSG00000258279.3	LINC00592	-0.838867	0.401544	8.13592e-05	2	2	2	0.366578	0.0243029
ENSG00000178075.19	GRAMD1C	-0.838854	0.401551	0.00260391	1	1	1	0.401551	0.0850979
ENSG00000239887.4	C1orf226	-0.838829	0.401565	0.000640379	1	1	1	0.401565	0.0423463
ENSG00000184967.6	NOC4L	-0.83868	0.401649	0.0825752	3	3	3	0.163448	0.537125
ENSG00000246523.7	RP11-736K20.6	-0.838666	0.401657	0.0127827	2	2	2	0.464332	0.369002
ENSG00000184640.17	SEPT9	-0.838612	0.401687	1.92832e-05	1	1	1	0.401687	0.0141936
ENSG00000228528.1	AC068057.1	0.838603	0.401692	0.0059854	1	1	1	0.401692	0.402256
ENSG00000239922.1	RP11-71N10.1	-0.838485	0.401758	0.000260242	1	1	1	0.401758	0.0626259
ENSG00000275383.1	RP11-615I2.6	0.838117	0.401965	0.0248177	2	2	2	0.0841926	0.302352
ENSG00000185651.14	UBE2L3	-0.837988	0.402037	0.00933182	1	1	1	0.402037	0.174032
ENSG00000163531.15	NFASC	-0.837815	0.402135	6.93217e-06	1	1	1	0.402135	0.00624926
ENSG00000119953.12	SMNDC1	-0.837558	0.402279	0.000803618	1	1	1	0.402279	0.0394294
ENSG00000167371.17	PRRT2	0.837448	0.402341	4.93278e-05	1	1	1	0.402341	0.0179871
ENSG00000129518.8	EAPP	-0.837241	0.402457	0.000885775	1	1	1	0.402457	0.055326
ENSG00000163479.13	SSR2	-0.837073	0.402551	0.000262447	1	1	1	0.402551	0.0419968
ENSG00000176834.13	VSIG10	-0.836878	0.402661	0.0153987	1	1	1	0.402661	0.173355
ENSG00000165458.13	INPPL1	-0.836562	0.402839	8.14125e-06	1	1	1	0.402839	0.00584235
ENSG00000141480.17	ARRB2	0.836484	0.402883	0.00015243	1	1	1	0.402883	0.0209112
ENSG00000273821.1	RP5-963E22.6	-0.836376	0.402943	0.0144986	2	2	2	0.413616	0.159588
ENSG00000140955.10	ADAD2	-0.836322	0.402974	0.302331	3	3	3	0.47887	0.53925
ENSG00000059915.16	PSD	0.836152	0.403069	1.49979e-06	1	1	1	0.403069	0.00493387
ENSG00000170949.17	ZNF160	-0.83611	0.403093	0.116354	4	4	4	0.475939	0.699108
ENSG00000135052.16	GOLM1	-0.835995	0.403158	0.00964128	1	1	1	0.403158	0.148794
ENSG00000127507.17	ADGRE2	-0.835882	0.403221	0.00955864	2	2	2	0.413231	0.138576
ENSG00000273274.1	ZBTB8B	-0.835663	0.403344	9.28387e-09	1	1	1	0.403344	0.000185273
ENSG00000197417.7	SHPK	0.835412	0.403486	0.369829	2	2	2	0.218605	0.952923
ENSG00000164054.15	SHISA5	0.835354	0.403519	0.000113527	1	1	1	0.403519	0.0548677
ENSG00000105793.15	GTPBP10	0.835274	0.403563	0.0331113	2	2	2	0.0477892	0.48983
ENSG00000175544.13	CABP4	-0.83522	0.403594	0.00234075	1	1	1	0.403594	0.0686465
ENSG00000232653.8	GOLGA8N	-0.835146	0.403636	0.0706044	1	3	3	0.403636	0.404163
ENSG00000104899.7	AMH	0.835056	0.403686	0.488961	2	2	2	0.374572	1.28641
ENSG00000139192.11	TAPBPL	0.834946	0.403748	0.0979819	1	1	1	0.403748	0.511115
ENSG00000182093.14	WRB	0.83491	0.403768	0.00222197	1	1	1	0.403768	0.079956
ENSG00000108387.14	SEPT4	0.834679	0.403898	2.3743e-12	1	1	1	0.403898	2.85583e-06
ENSG00000169302.14	STK32A	-0.834529	0.403983	0.00349752	1	1	1	0.403983	0.143107
ENSG00000088926.13	F11	-0.834506	0.403996	0.151735	2	2	2	0.35787	0.520626
ENSG00000120868.13	APAF1	-0.834454	0.404025	0.010983	2	2	2	0.429453	0.183389
ENSG00000115091.11	ACTR3	-0.83438	0.404067	0.00136658	1	1	1	0.404067	0.112038
ENSG00000145476.15	CYP4V2	-0.83413	0.404208	0.149331	3	4	4	0.080869	0.396994
ENSG00000280587.1	LINC01348	0.833906	0.404334	0.00293887	2	2	2	0.0319746	0.125642
ENSG00000278921.2	EPB41L4A-AS2	0.833866	0.404357	0.0292216	2	2	2	0.246051	0.28353
ENSG00000132824.13	SERINC3	-0.833837	0.404373	0.00369264	2	2	2	0.19586	0.220738
ENSG00000229558.2	SACS-AS1	-0.833322	0.404663	0.00123476	1	1	1	0.404663	0.0507203
ENSG00000095564.13	BTAF1	-0.833285	0.404684	0.00342486	1	1	1	0.404684	0.090713
ENSG00000165138.17	ANKS6	0.833237	0.404711	0.0057112	2	2	2	0.504062	0.133577
ENSG00000183317.16	EPHA10	-0.832653	0.40504	0.0210862	2	2	2	0.187511	0.209209
ENSG00000115594.11	IL1R1	0.832297	0.405241	0.00435193	1	1	1	0.405241	0.0954421
ENSG00000169248.12	CXCL11	-0.832178	0.405309	7.24864e-16	1	1	1	0.405309	3.85968e-08
ENSG00000221972.3	C3orf36	0.831904	0.405463	0.0299006	2	2	2	0.391681	0.976627
ENSG00000275111.4	ZNF2	0.831758	0.405546	1.02381e-08	1	2	2	0.405546	0.000327049
ENSG00000122386.10	ZNF205	0.831723	0.405565	0.00858408	1	1	1	0.405565	0.13498
ENSG00000136986.9	DERL1	-0.831622	0.405622	0.000647429	2	2	2	0.469282	0.165488
ENSG00000136026.13	CKAP4	-0.831047	0.405947	0.000140692	1	1	1	0.405947	0.0340316
ENSG00000115816.14	CEBPZ	0.830842	0.406063	0.0181547	2	2	2	0.402116	0.196436
ENSG00000251138.6	RP11-81H3.2	0.830834	0.406067	0.00426202	3	3	3	0.0644703	0.282104
ENSG00000163380.15	LMOD3	-0.830784	0.406096	0.0516057	2	2	2	0.404691	0.427726
ENSG00000133313.14	CNDP2	0.830599	0.4062	0.271165	5	5	5	0.133758	0.532174
ENSG00000128463.12	EMC4	0.830495	0.406259	0.0100884	1	1	1	0.406259	0.213288
ENSG00000140612.13	SEC11A	-0.830364	0.406333	5.80543e-06	2	2	2	0.405368	0.0104065
ENSG00000178363.4	CALML3	-0.83035	0.406341	0.00837024	1	1	1	0.406341	0.12935
ENSG00000104824.16	HNRNPL	0.830185	0.406434	0.00394092	1	1	1	0.406434	0.131904
ENSG00000112981.4	NME5	-0.830114	0.406475	0.100907	1	1	1	0.406475	1.26627
ENSG00000120992.17	LYPLA1	-0.830036	0.406518	3.86817e-07	1	1	1	0.406518	0.00323377
ENSG00000106327.12	TFR2	0.830027	0.406523	0.00216582	2	2	2	0.430689	0.0919834
ENSG00000115297.10	TLX2	-0.829927	0.40658	6.77031e-06	1	1	1	0.40658	0.00538849
ENSG00000177842.11	ZNF620	0.829864	0.406615	0.00207081	1	1	1	0.406615	0.0647789
ENSG00000169621.9	APLF	-0.829653	0.406735	0.0239982	1	1	1	0.406735	0.437179
ENSG00000145715.14	RASA1	0.829652	0.406736	0.00104045	2	2	2	0.376373	0.112723
ENSG00000105185.11	PDCD5	-0.829629	0.406749	0.205852	2	2	2	0.419521	0.638503
ENSG00000240694.8	PNMA2	-0.8296	0.406765	0.00092643	1	1	1	0.406765	0.0584165
ENSG00000110107.8	PRPF19	-0.829087	0.407055	0.00426309	1	1	1	0.407055	0.0961453
ENSG00000254139.1	CTD-2339F6.1	0.828938	0.407139	0.196964	3	3	3	0.257034	0.693993
ENSG00000116668.12	SWT1	0.828911	0.407155	0.00276726	1	1	1	0.407155	0.150929
ENSG00000165264.10	NDUFB6	-0.828689	0.407281	0.00249643	1	1	1	0.407281	0.0727638
ENSG00000006327.13	TNFRSF12A	-0.828682	0.407284	0.002189	1	1	1	0.407284	0.18163
ENSG00000221949.5	LINC01465	-0.828558	0.407355	0.00408578	2	2	2	0.101019	0.0893549
ENSG00000092036.18	HAUS4	0.827828	0.407768	0.160321	2	2	2	0.439914	0.557274
ENSG00000188938.15	FAM120AOS	-0.827811	0.407777	0.00130585	2	2	2	0.160057	0.0663212
ENSG00000162613.16	FUBP1	-0.827781	0.407795	0.00432259	3	3	3	0.127284	0.131839
ENSG00000151552.11	QDPR	0.827778	0.407797	0.000379982	1	1	1	0.407797	0.0335284
ENSG00000060718.20	COL11A1	0.827765	0.407804	6.28414e-05	1	1	1	0.407804	0.0386652
ENSG00000170006.11	TMEM154	-0.82776	0.407806	0.00123977	1	1	1	0.407806	0.0861466
ENSG00000109501.13	WFS1	-0.827489	0.40796	0.000502646	1	2	2	0.40796	0.0451566
ENSG00000100351.16	GRAP2	0.827211	0.408117	0.00108774	1	1	1	0.408117	0.0609379
ENSG00000100600.14	LGMN	-0.826949	0.408266	0.000861731	1	1	1	0.408266	0.0411541
ENSG00000283051.1	LINC01668	0.826905	0.408291	0.0561819	1	1	1	0.408291	0.372355
ENSG00000256463.8	SALL3	-0.826507	0.408516	5.32575e-07	1	1	1	0.408516	0.00139141
ENSG00000143801.16	PSEN2	0.826493	0.408524	0.0301271	2	2	2	0.17604	0.158317
ENSG00000041353.9	RAB27B	0.826311	0.408628	0.000408069	1	1	1	0.408628	0.0334347
ENSG00000170370.11	EMX2	-0.826296	0.408636	0.000909619	2	2	2	0.430243	0.042201
ENSG00000133422.12	MORC2	0.826268	0.408652	0.0244712	1	1	1	0.408652	0.264341
ENSG00000105852.10	PON3	-0.826244	0.408666	0.0104108	1	1	1	0.408666	0.497666
ENSG00000170310.14	STX8	-0.826061	0.408769	0.00408172	1	1	1	0.408769	0.0875152
ENSG00000108342.12	CSF3	0.826039	0.408782	0.00539497	1	1	1	0.408782	0.103468
ENSG00000143971.7	ETAA1	0.825773	0.408933	0.038583	3	3	3	0.200757	0.651915
ENSG00000184956.15	MUC6	0.825647	0.409004	0.0278284	1	1	1	0.409004	0.233552
ENSG00000277186.1	RP13-554M15.8	-0.82563	0.409014	0.161604	3	3	3	0.449139	0.455523
ENSG00000130299.16	GTPBP3	0.825552	0.409058	0.0410852	2	2	2	0.396302	0.887399
ENSG00000204334.7	ERICH2	-0.824699	0.409543	0.0218656	1	1	1	0.409543	0.224636
ENSG00000155530.2	LRGUK	0.824506	0.409652	0.0199934	2	2	2	0.282427	0.439054
ENSG00000229474.6	PATL2	-0.824469	0.409673	0.0214956	2	2	2	0.459297	0.285546
ENSG00000164111.14	ANXA5	0.824414	0.409704	0.134527	2	2	2	0.112564	0.468917
ENSG00000197852.9	FAM212B	-0.824246	0.4098	0.000338645	1	2	2	0.4098	0.0714393
ENSG00000053438.8	NNAT	0.824111	0.409877	1.41204e-06	1	1	1	0.409877	0.00579591
ENSG00000118971.7	CCND2	0.824074	0.409898	0.0238868	2	2	2	0.319829	0.722069
ENSG00000266490.1	CTD-2349P21.9	-0.823912	0.40999	0.465798	2	2	2	0.0979529	0.686534
ENSG00000158106.13	RHPN1	-0.823773	0.410069	0.00538749	2	2	2	0.419219	0.202014
ENSG00000179935.9	LINC00652	-0.82355	0.410195	0.0230354	2	2	2	0.0949183	0.266381
ENSG00000149488.12	TMC2	-0.823459	0.410247	0.0375425	2	2	2	0.0222807	0.32631
ENSG00000176406.22	RIMS2	0.823039	0.410486	5.25831e-06	1	1	1	0.410486	0.00573974
ENSG00000139193.3	CD27	0.823025	0.410494	7.00695e-05	1	2	2	0.410494	0.0351209
ENSG00000133114.17	GPALPP1	0.82288	0.410576	0.0116993	1	1	1	0.410576	0.297183
ENSG00000083093.9	PALB2	0.822859	0.410588	0.00358467	1	1	1	0.410588	0.251203
ENSG00000256870.2	SLC5A8	-0.822801	0.410621	0.000237688	1	1	1	0.410621	0.0216714
ENSG00000122778.9	KIAA1549	0.8228	0.410622	0.000258264	1	1	1	0.410622	0.0567381
ENSG00000169085.11	C8orf46	-0.822467	0.410811	0.00278977	2	3	3	0.180773	0.084791
ENSG00000137575.11	SDCBP	-0.822279	0.410918	7.34406e-05	1	1	1	0.410918	0.0134745
ENSG00000179409.10	GEMIN4	-0.822083	0.411029	0.000420471	1	1	1	0.411029	0.100015
ENSG00000135387.20	CAPRIN1	0.821754	0.411217	0.000363367	1	1	1	0.411217	0.0347605
ENSG00000258593.2	CTD-3051D23.4	0.821538	0.41134	1.75518e-06	1	1	1	0.41134	0.00200182
ENSG00000173928.2	SWSAP1	-0.821336	0.411455	2.90935e-05	1	1	1	0.411455	0.012355
ENSG00000164649.19	CDCA7L	-0.821227	0.411517	0.00566303	1	1	1	0.411517	0.160762
ENSG00000157601.13	MX1	-0.821141	0.411566	0.0664859	3	4	4	0.259897	0.448613
ENSG00000137692.11	DCUN1D5	0.821028	0.41163	0.000745024	2	2	2	0.168965	0.0563501
ENSG00000055813.5	CCDC85A	-0.820883	0.411713	1.64094e-05	2	2	2	0.535084	0.0111718
ENSG00000272871.1	RP11-408A13.4	-0.820856	0.411729	0.180622	2	2	2	0.0214276	0.477838
ENSG00000096872.15	IFT74	0.820746	0.411791	0.0938031	2	2	2	0.124569	1.1895
ENSG00000100991.11	TRPC4AP	-0.820578	0.411887	0.0016476	1	1	1	0.411887	0.102747
ENSG00000112053.13	SLC26A8	0.820492	0.411936	0.00373405	1	1	1	0.411936	0.202329
ENSG00000065000.15	AP3D1	-0.820239	0.41208	0.0143482	1	2	2	0.41208	0.193539
ENSG00000063169.10	GLTSCR1	-0.820038	0.412194	2.8529e-05	1	1	1	0.412194	0.0121942
ENSG00000213699.8	SLC35F6	-0.819676	0.412401	0.0013119	1	1	1	0.412401	0.0512524
ENSG00000146281.5	PM20D2	0.819572	0.41246	0.0084253	1	1	1	0.41246	0.146729
ENSG00000198791.11	CNOT7	0.819513	0.412494	0.0514923	2	2	2	0.412488	0.72583
ENSG00000176182.5	MYPOP	-0.818852	0.412871	0.000164591	1	1	1	0.412871	0.0306851
ENSG00000104427.11	ZC2HC1A	-0.818661	0.41298	1.52445e-07	1	1	1	0.41298	0.00203008
ENSG00000068078.17	FGFR3	-0.818311	0.41318	0.00463285	2	2	2	0.246466	0.0966653
ENSG00000151364.16	KCTD14	0.818232	0.413225	0.00309632	1	1	1	0.413225	0.123586
ENSG00000138100.13	TRIM54	-0.817805	0.413469	0.0122886	2	2	2	0.364305	0.144993
ENSG00000136122.15	BORA	-0.817758	0.413495	0.0527442	2	2	2	0.261118	0.859582
ENSG00000184922.13	FMNL1	0.817617	0.413576	7.32286e-05	2	2	2	0.0382421	0.0160773
ENSG00000093144.18	ECHDC1	-0.81735	0.413728	0.021126	2	2	2	0.141453	0.24592
ENSG00000064195.7	DLX3	0.817294	0.41376	0.000904811	2	2	2	0.393964	0.144804
ENSG00000152292.16	SH2D6	-0.817287	0.413764	0.105883	2	2	2	0.41856	0.46467
ENSG00000170684.8	ZNF296	-0.817134	0.413852	0.0235649	1	2	2	0.413852	0.286287
ENSG00000061337.15	LZTS1	-0.816781	0.414053	0.000257566	1	1	1	0.414053	0.0273004
ENSG00000272081.1	CTD-2376I4.2	0.816704	0.414097	0.0129732	1	1	1	0.414097	0.216881
ENSG00000145365.10	TIFA	0.816522	0.414201	0.0634148	2	2	2	0.350897	0.308223
ENSG00000237440.8	ZNF737	0.816475	0.414229	0.0158964	1	1	1	0.414229	0.181443
ENSG00000135205.14	CCDC146	0.81642	0.41426	0.0181775	3	3	3	0.4051	0.162842
ENSG00000104415.13	WISP1	-0.816396	0.414274	0.0105845	2	2	2	0.488953	0.129894
ENSG00000117461.14	PIK3R3	0.815849	0.414586	0.017551	2	2	2	0.308749	0.137702
ENSG00000254689.1	RP11-354A14.1	0.815561	0.414751	0.054813	3	3	3	0.13278	0.28677
ENSG00000268027.5	AC006129.2	-0.814634	0.415282	0.000157652	1	1	1	0.415282	0.0443295
ENSG00000125144.13	MT1G	-0.814631	0.415284	0.00886913	2	2	2	0.00545274	0.181976
ENSG00000127080.9	IPPK	0.81388	0.415714	1.05009e-05	2	2	2	0.323319	0.0139907
ENSG00000104886.11	PLEKHJ1	-0.813614	0.415866	0.00832749	1	1	1	0.415866	0.291682
ENSG00000080298.15	RFX3	-0.813522	0.415919	0.000268382	2	2	2	0.221921	0.0596849
ENSG00000180574.3	EIF2S3L	-0.813347	0.416019	0.0088541	1	1	1	0.416019	0.159484
ENSG00000170465.9	KRT6C	0.813227	0.416088	0.000833999	2	2	2	0.416098	0.0467515
ENSG00000244274.7	DBNDD2	-0.813215	0.416095	0.00117868	2	2	2	0.416904	0.0771058
ENSG00000179335.18	CLK3	0.812852	0.416303	0.00165821	1	1	1	0.416303	0.139895
ENSG00000067182.7	TNFRSF1A	-0.812494	0.416508	0.00556714	2	2	2	0.38554	0.0675674
ENSG00000033627.16	ATP6V0A1	0.812323	0.416606	0.000384894	1	1	1	0.416606	0.0530911
ENSG00000106948.16	AKNA	-0.812271	0.416636	0.0367102	2	2	2	0.305405	0.238272
ENSG00000148488.15	ST8SIA6	-0.812224	0.416663	0.00361338	1	1	1	0.416663	0.126304
ENSG00000104081.13	BMF	0.812177	0.41669	0.00537141	1	1	1	0.41669	0.114248
ENSG00000166819.11	PLIN1	0.811998	0.416793	0.0166189	1	1	1	0.416793	0.182581
ENSG00000275180.1	RP11-631N16.4	0.811906	0.416846	0.00147958	1	1	1	0.416846	0.187615
ENSG00000183655.12	KLHL25	0.811747	0.416937	0.00495376	1	1	1	0.416937	0.139899
ENSG00000140527.14	WDR93	0.811646	0.416995	0.0260573	2	2	2	0.316042	0.383063
ENSG00000187955.11	COL14A1	-0.811594	0.417024	0.00372453	2	2	2	0.168917	0.109968
ENSG00000161180.10	CCDC116	0.811456	0.417104	0.105145	1	1	1	0.417104	0.595961
ENSG00000237940.3	LINC01238	-0.811169	0.417268	0.109249	1	2	2	0.417268	0.591726
ENSG00000117868.15	ESYT2	-0.810781	0.417491	0.0298742	2	2	2	0.428864	0.347888
ENSG00000169410.9	PTPN9	-0.810713	0.41753	2.20449e-05	1	2	2	0.41753	0.0104934
ENSG00000128536.15	CDHR3	-0.810444	0.417685	0.148162	2	2	2	0.306716	0.442032
ENSG00000101407.12	TTI1	0.810411	0.417704	0.0267012	2	2	2	0.493086	0.256655
ENSG00000234902.6	AC007879.2	-0.810288	0.417774	0.0120594	1	1	1	0.417774	0.149829
ENSG00000273125.1	LINC01990	-0.810229	0.417808	0.0839416	1	1	1	0.417808	0.498332
ENSG00000198185.11	ZNF334	0.810107	0.417879	0.0375452	2	2	2	0.417241	0.374764
ENSG00000136485.14	DCAF7	0.809992	0.417945	0.00634605	2	2	2	0.253797	0.187283
ENSG00000138777.19	PPA2	0.809765	0.418075	0.196713	3	3	3	0.166205	0.61601
ENSG00000116212.14	LRRC42	-0.809747	0.418086	0.0146176	2	2	2	0.45544	0.182508
ENSG00000123268.8	ATF1	0.809746	0.418086	0.00629792	1	1	1	0.418086	0.124475
ENSG00000059377.16	TBXAS1	-0.809735	0.418093	0.000347305	1	1	1	0.418093	0.072347
ENSG00000223382.4	LINC01778	0.809724	0.418099	0.00157658	1	1	1	0.418099	0.0727624
ENSG00000155926.13	SLA	-0.809559	0.418194	0.0126433	1	1	1	0.418194	0.187515
ENSG00000180592.16	SKIDA1	0.809456	0.418253	0.00074729	1	1	1	0.418253	0.142135
ENSG00000181036.13	FCRL6	0.808811	0.418624	0.0185095	1	1	1	0.418624	0.255467
ENSG00000104327.7	CALB1	0.808701	0.418687	2.71818e-05	2	2	2	0.00293256	0.0127522
ENSG00000168005.8	C11orf84	-0.808591	0.418751	0.00678642	2	2	2	0.421263	0.248343
ENSG00000125245.12	GPR18	-0.808357	0.418885	0.00472292	2	2	2	0.338167	0.108136
ENSG00000178460.17	MCMDC2	0.807882	0.419159	0.00464629	1	1	1	0.419159	0.255745
ENSG00000283267.1	CTB-16J4.1	0.807746	0.419237	0.0564016	2	2	2	0.40973	0.287336
ENSG00000168461.12	RAB31	-0.80767	0.41928	0.00038074	2	2	2	0.400839	0.0764402
ENSG00000172575.11	RASGRP1	0.807531	0.41936	0.000387183	2	2	2	0.284065	0.0347101
ENSG00000164949.7	GEM	-0.807438	0.419414	3.44573e-05	1	1	1	0.419414	0.0305208
ENSG00000161638.10	ITGA5	-0.807384	0.419445	0.0108677	1	1	1	0.419445	0.23041
ENSG00000118518.15	RNF146	0.807313	0.419486	5.62413e-05	1	1	1	0.419486	0.0123066
ENSG00000117632.22	STMN1	-0.807236	0.41953	0.00094028	1	1	1	0.41953	0.0455983
ENSG00000261175.5	LINC02188	-0.807236	0.419531	8.99705e-06	1	1	1	0.419531	0.0125849
ENSG00000140025.15	EFCAB11	0.807208	0.419547	0.0301189	2	2	2	0.402173	0.419427
ENSG00000108557.18	RAI1	0.807158	0.419575	8.0334e-11	1	1	1	0.419575	2.19289e-05
ENSG00000141570.10	CBX8	-0.807144	0.419583	0.000279955	1	2	2	0.419583	0.0253619
ENSG00000226180.3	RP11-278A23.1	0.807065	0.419629	0.0736134	1	1	1	0.419629	0.588468
ENSG00000165861.13	ZFYVE1	-0.806866	0.419744	0.0028619	2	2	2	0.0376605	0.242326
ENSG00000106692.13	FKTN	-0.80679	0.419788	0.0335432	2	2	2	0.140045	0.208336
ENSG00000240720.7	LRRD1	0.806781	0.419792	0.000160391	2	2	2	0.068426	0.0289913
ENSG00000178338.10	ZNF354B	-0.806254	0.420096	0.0170985	2	3	3	0.173847	0.361828
ENSG00000114416.17	FXR1	-0.806214	0.420119	8.90171e-05	1	1	1	0.420119	0.0577169
ENSG00000198168.8	SVIP	0.805968	0.420261	0.0297328	1	1	1	0.420261	0.274776
ENSG00000160877.5	NACC1	0.805913	0.420293	0.000475403	1	1	1	0.420293	0.0327906
ENSG00000228022.5	HCG20	-0.805875	0.420315	0.242842	1	1	1	0.420315	0.706326
ENSG00000121390.18	PSPC1	-0.805858	0.420325	0.00163864	2	2	2	0.135866	0.0883209
ENSG00000213341.10	CHUK	-0.805834	0.420338	2.04757e-05	1	1	1	0.420338	0.0220707
ENSG00000186583.11	SPATC1	0.805726	0.420401	0.0023921	2	2	2	0.20439	0.0615029
ENSG00000127564.16	PKMYT1	0.805638	0.420452	0.0704059	2	2	2	0.416387	0.389201
ENSG00000102934.9	PLLP	-0.805251	0.420675	0.000207406	1	2	2	0.420675	0.021156
ENSG00000112742.9	TTK	-0.805183	0.420714	0.00614943	1	1	1	0.420714	0.13371
ENSG00000069943.9	PIGB	-0.805085	0.42077	0.152447	3	3	3	0.20964	0.476722
ENSG00000214652.5	ZNF727	0.80491	0.420872	0.0277366	1	1	1	0.420872	0.25281
ENSG00000130208.9	APOC1	-0.804805	0.420932	0.00163333	1	1	1	0.420932	0.0695132
ENSG00000127952.16	STYXL1	-0.804681	0.421004	0.42356	3	3	3	0.0657256	1.06183
ENSG00000245149.3	RNF139-AS1	0.804603	0.421049	0.167022	2	2	2	0.439338	0.368656
ENSG00000152104.11	PTPN14	-0.804187	0.421289	0.00440672	2	2	2	0.421109	0.165877
ENSG00000249751.3	ECSCR	0.803965	0.421417	0.0021042	1	1	1	0.421417	0.0799898
ENSG00000150990.7	DHX37	-0.803549	0.421658	0.00414202	1	1	1	0.421658	0.0950428
ENSG00000108774.14	RAB5C	-0.80348	0.421697	0.0271469	2	2	2	0.461412	0.204012
ENSG00000139263.11	LRIG3	0.803471	0.421703	0.00219599	1	1	1	0.421703	0.116037
ENSG00000248103.1	CTC-338M12.9	-0.803452	0.421713	0.0119532	2	2	2	0.321934	0.155612
ENSG00000236908.2	RP5-1063M23.2	-0.803324	0.421788	0.000564631	1	1	1	0.421788	0.145361
ENSG00000151131.10	C12orf45	-0.802561	0.422228	0.00396257	1	1	1	0.422228	0.103476
ENSG00000015153.14	YAF2	0.802498	0.422265	0.00208216	1	1	1	0.422265	0.0729255
ENSG00000232987.1	LINC01219	-0.802432	0.422303	0.492278	3	3	3	0.0247816	0.797856
ENSG00000037757.13	MRI1	-0.802381	0.422333	0.346843	2	3	3	0.105496	1.08252
ENSG00000111641.11	NOP2	-0.802272	0.422396	4.96828e-06	1	1	1	0.422396	0.00466123
ENSG00000183207.13	RUVBL2	0.802184	0.422447	0.0335978	1	1	1	0.422447	0.463979
ENSG00000255284.1	AP006621.5	0.802178	0.42245	0.0554394	1	2	2	0.42245	0.597043
ENSG00000076984.17	MAP2K7	-0.802026	0.422538	5.51957e-05	1	1	1	0.422538	0.0270093
ENSG00000160712.12	IL6R	-0.801934	0.422591	1.77662e-05	1	1	1	0.422591	0.00594753
ENSG00000088832.16	FKBP1A	-0.801665	0.422747	0.0140918	1	1	1	0.422747	0.161773
ENSG00000164465.18	DCBLD1	-0.801645	0.422758	0.0288481	3	3	3	0.0139855	0.185433
ENSG00000159248.4	GJD2	-0.801449	0.422872	4.17086e-06	1	1	1	0.422872	0.00310185
ENSG00000146122.16	DAAM2	-0.801411	0.422894	1.46964e-05	2	2	2	0.208607	0.00667943
ENSG00000166887.15	VPS39	0.801093	0.423078	7.2423e-05	1	1	1	0.423078	0.0266198
ENSG00000179698.13	WDR97	-0.801041	0.423108	0.400381	1	2	2	0.423108	1.52686
ENSG00000258479.5	LINC00640	0.800944	0.423164	0.000654028	2	2	2	0.431592	0.0635111
ENSG00000054277.13	OPN3	0.800906	0.423186	0.0024349	2	2	2	0.425699	0.0744083
ENSG00000163050.16	COQ8A	-0.800539	0.423398	0.0739306	3	3	3	0.287368	0.172745
ENSG00000124508.16	BTN2A2	0.800478	0.423434	0.0590453	3	3	3	0.0300747	0.374239
ENSG00000168634.4	WFDC13	0.79997	0.423728	0.0219738	3	3	3	0.066648	0.19376
ENSG00000105048.16	TNNT1	-0.799886	0.423777	0.0151368	1	1	1	0.423777	0.257929
ENSG00000152661.7	GJA1	0.79984	0.423803	2.00549e-07	1	1	1	0.423803	0.00305432
ENSG00000158806.13	NPM2	-0.799437	0.424037	0.000159104	1	1	1	0.424037	0.0326991
ENSG00000278869.1	CITF22-49E9.3	0.799367	0.424078	0.00494393	2	2	2	0.234972	0.154199
ENSG00000132383.11	RPA1	0.799228	0.424158	0.132373	3	3	3	0.266677	0.596211
ENSG00000149499.11	EML3	0.798903	0.424347	0.00534243	1	2	2	0.424347	0.100893
ENSG00000129250.11	KIF1C	-0.798769	0.424425	0.000590457	2	2	2	0.504652	0.0765417
ENSG00000130939.18	UBE4B	-0.798744	0.424439	0.000785262	2	2	2	0.439566	0.106582
ENSG00000125912.10	NCLN	0.798696	0.424467	0.0272004	2	2	2	0.268359	0.228456
ENSG00000075275.16	CELSR1	-0.798612	0.424515	0.000960518	1	1	1	0.424515	0.044299
ENSG00000102904.14	TSNAXIP1	0.798589	0.424529	0.0287751	1	1	1	0.424529	0.305273
ENSG00000166275.15	BORCS7	-0.798537	0.424559	0.180882	4	4	4	0.0012998	0.655254
ENSG00000087077.13	TRIP6	-0.798258	0.424721	9.27487e-07	1	1	1	0.424721	0.00656838
ENSG00000204444.10	APOM	-0.798201	0.424754	0.0025531	1	1	1	0.424754	0.100926
ENSG00000139722.6	VPS37B	-0.798095	0.424815	0.00216767	1	1	1	0.424815	0.227088
ENSG00000120832.9	MTERF2	-0.798042	0.424846	0.00668499	1	1	1	0.424846	0.123263
ENSG00000165782.10	TMEM55B	-0.797934	0.424909	4.65365e-05	1	1	1	0.424909	0.0108699
ENSG00000225870.1	LINC00368	-0.797836	0.424966	0.00634244	1	1	1	0.424966	0.115234
ENSG00000156030.13	ELMSAN1	-0.797706	0.425041	8.51334e-05	1	1	1	0.425041	0.0629296
ENSG00000154640.14	BTG3	0.797639	0.42508	2.66407e-05	1	1	1	0.42508	0.0177319
ENSG00000155307.17	SAMSN1	-0.797554	0.425129	5.04452e-07	1	1	1	0.425129	0.00397749
ENSG00000121989.14	ACVR2A	0.797445	0.425193	0.0131971	2	2	2	0.146619	0.11368
ENSG00000152784.15	PRDM8	0.797378	0.425231	0.0264401	2	2	2	0.282413	0.251655
ENSG00000110514.19	MADD	-0.797167	0.425354	0.0139719	3	3	3	0.193622	0.380875
ENSG00000170458.13	CD14	-0.797132	0.425375	0.0215982	2	2	2	0.4489	0.16027
ENSG00000211448.11	DIO2	0.796643	0.425658	4.15655e-06	1	1	1	0.425658	0.00940225
ENSG00000111775.2	COX6A1	0.796623	0.42567	0.0272209	2	2	2	0.369478	0.225551
ENSG00000275759.1	RP11-131L12.3	-0.796601	0.425683	0.217095	2	2	2	0.393443	0.806595
ENSG00000173638.18	SLC19A1	0.796569	0.425701	0.0372813	1	1	1	0.425701	0.270117
ENSG00000248150.1	LINC02150	-0.796529	0.425725	0.264423	2	2	2	0.272558	1.02193
ENSG00000198125.12	MB	0.7965	0.425741	0.000175562	2	2	2	0.467197	0.0169181
ENSG00000262223.6	RP11-1055B8.3	0.796218	0.425905	0.0386668	3	3	3	0.0946119	0.232877
ENSG00000249926.2	RP11-495K9.6	-0.79615	0.425945	0.57635	2	2	2	0.276825	0.873116
ENSG00000175077.5	RTP1	-0.795995	0.426035	0.00117501	2	2	2	0.396621	0.0499906
ENSG00000116198.12	CEP104	0.795474	0.426338	0.0228712	2	2	2	0.429943	0.175078
ENSG00000006194.9	ZNF263	0.79538	0.426392	4.00003e-06	1	2	2	0.426392	0.00965892
ENSG00000136286.14	MYO1G	0.795212	0.42649	7.69027e-05	1	1	1	0.42649	0.0179133
ENSG00000136021.18	SCYL2	-0.795164	0.426518	0.00131018	2	2	2	0.120115	0.138195
ENSG00000008952.16	SEC62	0.794973	0.426629	0.00147883	2	2	2	0.45656	0.107656
ENSG00000025423.11	HSD17B6	0.794762	0.426752	0.0665746	3	3	3	0.189899	0.473942
ENSG00000137965.10	IFI44	-0.794731	0.42677	0.00930508	2	2	2	0.424301	0.206128
ENSG00000275630.1	RP6-65G23.5	-0.794484	0.426914	0.0104603	1	1	1	0.426914	0.37182
ENSG00000146909.7	NOM1	-0.794055	0.427163	0.108718	2	2	2	0.0233385	0.4096
ENSG00000156521.13	TYSND1	-0.79381	0.427306	0.0691202	2	2	2	0.14691	0.808381
ENSG00000124181.14	PLCG1	-0.793748	0.427342	0.000309726	2	2	2	0.0502167	0.103245
ENSG00000170955.9	PRKCDBP	-0.793707	0.427366	0.0406049	2	2	2	0.224461	0.384431
ENSG00000092010.14	PSME1	-0.793492	0.427491	0.000404703	2	2	2	0.451625	0.0594429
ENSG00000165512.4	ZNF22	-0.793465	0.427507	0.00169138	2	2	2	0.423286	0.14507
ENSG00000141574.7	SECTM1	0.793404	0.427543	0.00252073	1	1	1	0.427543	0.0717064
ENSG00000105193.8	RPS16	0.793203	0.42766	0.00672246	1	1	1	0.42766	0.117079
ENSG00000271752.1	RP11-269M20.3	-0.7932	0.427661	0.00014607	1	1	1	0.427661	0.0182319
ENSG00000162745.10	OLFML2B	0.793175	0.427676	1.05831e-05	1	1	1	0.427676	0.0122056
ENSG00000126870.15	WDR60	-0.793107	0.427715	0.113324	2	2	2	0.390141	0.561973
ENSG00000178401.14	DNAJC22	-0.793097	0.427721	0.00259152	1	1	1	0.427721	0.23477
ENSG00000072818.11	ACAP1	-0.793031	0.42776	6.83836e-05	1	2	2	0.42776	0.0131736
ENSG00000157211.11	CDCP2	-0.792921	0.427824	0.0139939	1	1	1	0.427824	0.195121
ENSG00000275183.1	LENG9	-0.792872	0.427852	0.0237997	1	1	1	0.427852	0.21767
ENSG00000174943.9	KCTD13	0.792806	0.427891	0.00033003	1	1	1	0.427891	0.0253521
ENSG00000149273.14	RPS3	-0.7928	0.427894	0.0151615	1	1	1	0.427894	0.346249
ENSG00000166908.17	PIP4K2C	0.792679	0.427965	0.000307268	2	2	2	0.343388	0.0307641
ENSG00000150594.6	ADRA2A	0.79263	0.427993	0.00890069	1	1	1	0.427993	0.147068
ENSG00000061794.12	MRPS35	-0.792333	0.428167	0.00604229	2	2	2	0.0191771	0.0967991
ENSG00000002016.17	RAD52	0.79233	0.428168	0.110187	3	3	3	0.0270967	0.405439
ENSG00000165916.8	PSMC3	-0.79226	0.428209	0.0315186	2	2	2	0.32359	0.179286
ENSG00000139719.9	VPS33A	0.792121	0.42829	0.0204194	2	2	2	0.447394	0.398054
ENSG00000269843.1	CTC-490E21.10	0.792102	0.428301	8.18515e-06	1	1	1	0.428301	0.00667637
ENSG00000162931.11	TRIM17	-0.792098	0.428304	0.000870094	1	1	1	0.428304	0.072286
ENSG00000211584.13	SLC48A1	0.791986	0.428369	0.00122731	1	1	1	0.428369	0.0559501
ENSG00000213023.10	SYT3	-0.791929	0.428402	0.0120966	1	1	1	0.428402	0.202141
ENSG00000167645.16	YIF1B	-0.791875	0.428434	0.0084698	3	3	3	0.0320186	0.202964
ENSG00000128294.15	TPST2	-0.791814	0.428469	0.0332975	2	2	2	0.405666	0.200053
ENSG00000162819.11	BROX	0.791806	0.428474	0.0168669	2	2	2	0.446196	0.640821
ENSG00000158691.14	ZSCAN12	-0.791488	0.42866	0.000160333	2	2	2	0.328038	0.0462217
ENSG00000156535.13	CD109	-0.791379	0.428723	0.00129984	2	2	2	0.0907281	0.106033
ENSG00000156831.7	NSMCE2	-0.791041	0.42892	0.0033985	1	1	1	0.42892	0.195221
ENSG00000189419.6	SPATA41	-0.791004	0.428942	0.0103229	2	2	2	0.429806	0.256916
ENSG00000133398.3	MED10	-0.790991	0.42895	0.0474502	2	2	2	0.149165	0.300422
ENSG00000105135.15	ILVBL	0.79084	0.429038	0.025756	2	2	2	0.118033	0.22943
ENSG00000172380.5	GNG12	0.790586	0.429186	0.00200599	3	3	3	0.023432	0.0527459
ENSG00000167578.17	RAB4B	-0.790535	0.429216	6.19822e-05	2	2	2	0.404888	0.0387943
ENSG00000095059.15	DHPS	-0.789867	0.429605	0.000335805	1	1	1	0.429605	0.0804048
ENSG00000163631.16	ALB	0.789556	0.429787	5.73039e-09	1	1	1	0.429787	0.000349106
ENSG00000134480.13	CCNH	0.789485	0.429828	9.78442e-07	1	1	1	0.429828	0.00355677
ENSG00000067900.7	ROCK1	0.78929	0.429943	0.00114586	2	2	2	0.214172	0.0893651
ENSG00000148090.11	AUH	-0.789157	0.43002	0.00233605	1	1	1	0.43002	0.0769962
ENSG00000226266.6	AC009961.3	0.788506	0.430401	0.189817	2	2	2	0.372599	0.697179
ENSG00000253300.1	RP11-108E14.1	0.788506	0.430401	0.00366022	1	1	1	0.430401	0.176619
ENSG00000100815.12	TRIP11	-0.788344	0.430495	0.0048905	1	1	1	0.430495	0.111507
ENSG00000197915.5	HRNR	-0.78824	0.430556	0.757248	3	3	3	0.31745	0.907735
ENSG00000138193.15	PLCE1	0.788235	0.430559	0.0104472	2	2	2	0.242084	0.127876
ENSG00000059769.19	DNAJC25	0.788175	0.430594	0.00268376	2	2	2	0.420073	0.153223
ENSG00000169885.9	CALML6	0.788042	0.430672	0.0405701	2	2	2	0.404044	0.377853
ENSG00000150636.17	CCDC102B	-0.788001	0.430696	0.0132399	2	2	2	0.425225	0.239959
ENSG00000107897.18	ACBD5	0.787822	0.430801	0.000152373	2	2	2	0.440539	0.0187766
ENSG00000133328.3	HRASLS2	-0.787726	0.430857	0.000780111	1	1	1	0.430857	0.0482857
ENSG00000133246.11	PRAM1	-0.787705	0.430869	0.00851986	1	1	1	0.430869	0.139825
ENSG00000172269.18	DPAGT1	-0.787595	0.430934	0.00314494	1	1	1	0.430934	0.0852877
ENSG00000163216.6	SPRR2D	0.787513	0.430981	0.000199573	1	1	1	0.430981	0.0196939
ENSG00000169507.9	SLC38A11	0.787176	0.431179	0.000504006	1	1	1	0.431179	0.0346965
ENSG00000203965.12	EFCAB7	-0.78687	0.431358	0.0912348	3	3	3	0.295729	0.365725
ENSG00000258520.1	RP11-363J20.2	0.786708	0.431453	1.3605e-07	1	1	1	0.431453	0.0010897
ENSG00000198851.9	CD3E	-0.786322	0.431679	0.00121131	1	1	1	0.431679	0.152709
ENSG00000147408.14	CSGALNACT1	0.786141	0.431785	0.237258	1	2	2	0.431785	0.656119
ENSG00000134240.11	HMGCS2	-0.785888	0.431933	0.00914723	2	2	2	0.238407	0.146223
ENSG00000145284.11	SCD5	0.785548	0.432132	0.00685364	2	2	2	0.415396	0.139983
ENSG00000234807.5	LINC01135	-0.785305	0.432275	0.000726585	2	2	2	0.264638	0.0389342
ENSG00000183615.5	FAM167B	0.78514	0.432371	0.00122444	1	1	1	0.432371	0.0946933
ENSG00000158850.14	B4GALT3	-0.784983	0.432464	0.000741922	1	1	1	0.432464	0.0778044
ENSG00000101391.20	CDK5RAP1	-0.784919	0.432501	0.000813422	1	1	1	0.432501	0.0601662
ENSG00000125814.17	NAPB	0.784769	0.432589	3.84054e-07	1	1	1	0.432589	0.0032222
ENSG00000160741.16	CRTC2	-0.784488	0.432754	2.45052e-06	1	1	1	0.432754	0.00630669
ENSG00000136866.13	ZFP37	0.784437	0.432783	0.00894928	1	1	1	0.432783	0.292577
ENSG00000114744.8	COMMD2	0.784277	0.432877	0.0844871	2	2	2	0.0435128	0.393642
ENSG00000176697.18	BDNF	-0.784263	0.432886	2.11531e-05	1	1	1	0.432886	0.0281354
ENSG00000095637.21	SORBS1	0.784259	0.432888	1.35794e-05	1	1	1	0.432888	0.0110861
ENSG00000135083.14	CCNJL	0.783927	0.433083	0.0102549	1	1	1	0.433083	0.149372
ENSG00000260910.1	LINC00565	0.783729	0.433199	0.0182073	1	1	1	0.433199	0.231965
ENSG00000136783.9	NIPSNAP3A	0.783251	0.43348	0.0604514	2	3	3	0.306899	0.310411
ENSG00000079385.21	CEACAM1	-0.783031	0.433609	0.0033514	1	1	1	0.433609	0.119397
ENSG00000205837.7	LINC00487	-0.782976	0.433641	0.249199	2	2	2	0.0517013	0.991963
ENSG00000171492.14	LRRC8D	0.782868	0.433705	0.000486731	2	3	3	0.306567	0.0724628
ENSG00000180066.9	C10orf91	-0.782625	0.433847	7.1263e-05	2	2	2	0.447189	0.0417664
ENSG00000174444.14	RPL4	0.782384	0.433989	5.14252e-05	1	1	1	0.433989	0.0132121
ENSG00000103044.10	HAS3	0.782382	0.43399	0.00685353	2	2	2	0.368362	0.218715
ENSG00000163558.12	PRKCI	0.782351	0.434008	0.000614171	1	1	1	0.434008	0.0378612
ENSG00000135587.8	SMPD2	0.782285	0.434047	0.0973805	2	2	2	0.392772	0.469948
ENSG00000185236.11	RAB11B	0.782278	0.434051	1.40654e-05	1	1	1	0.434051	0.0140712
ENSG00000100626.16	GALNT16	0.782205	0.434094	0.0210268	2	2	2	0.442339	0.274766
ENSG00000149131.15	SERPING1	-0.781767	0.434352	0.00522044	1	1	1	0.434352	0.245452
ENSG00000167619.11	TMEM145	-0.781539	0.434485	0.000584066	1	1	1	0.434485	0.0868999
ENSG00000064218.4	DMRT3	0.781416	0.434558	0.00640641	2	2	2	0.203408	0.0823637
ENSG00000253476.1	RP11-395I14.2	-0.781399	0.434568	2.99887e-06	1	1	1	0.434568	0.00262474
ENSG00000075790.10	BCAP29	-0.781396	0.434569	0.00855842	2	2	2	0.125931	0.154197
ENSG00000189350.12	TOGARAM2	-0.781371	0.434584	0.5436	1	1	1	0.434584	1.24578
ENSG00000155100.10	OTUD6B	0.781299	0.434627	0.00539607	2	2	2	0.158735	0.0955399
ENSG00000137656.11	BUD13	0.781128	0.434727	0.000649323	1	1	1	0.434727	0.0781389
ENSG00000028528.14	SNX1	-0.781075	0.434758	0.00632754	1	1	1	0.434758	0.194619
ENSG00000132376.19	INPP5K	-0.780914	0.434853	0.0110296	1	1	1	0.434853	0.265841
ENSG00000186642.15	PDE2A	0.780498	0.435098	0.000457511	1	1	1	0.435098	0.0329067
ENSG00000163464.7	CXCR1	-0.780291	0.43522	0.000159087	1	1	1	0.43522	0.0433311
ENSG00000183833.16	MAATS1	0.780215	0.435264	0.00138783	1	1	1	0.435264	0.0753651
ENSG00000267272.5	LINC01140	0.779965	0.435411	0.0569315	2	2	2	0.189351	0.441133
ENSG00000170779.10	CDCA4	-0.779887	0.435458	0.00462802	1	1	1	0.435458	0.116639
ENSG00000235100.3	RP11-80H5.9	-0.779881	0.435461	0.224493	2	2	2	0.403031	0.515051
ENSG00000112486.15	CCR6	-0.779877	0.435463	0.0367098	3	3	3	0.209539	0.485447
ENSG00000177707.10	NECTIN3	-0.779531	0.435667	0.0141282	1	1	1	0.435667	0.445961
ENSG00000134343.12	ANO3	0.778976	0.435994	2.42094e-05	1	1	1	0.435994	0.0275544
ENSG00000203910.8	C1orf146	0.778879	0.436051	0.00251092	1	1	1	0.436051	0.0746228
ENSG00000265519.1	CTD-3157E16.1	0.778778	0.436111	0.271259	2	3	3	0.366175	0.425235
ENSG00000133111.3	RFXAP	-0.778631	0.436197	0.000213929	1	1	1	0.436197	0.0258509
ENSG00000185905.3	C16orf54	0.778504	0.436272	7.51125e-05	1	1	1	0.436272	0.042272
ENSG00000100191.5	SLC5A4	-0.778461	0.436298	0.013089	1	1	1	0.436298	0.165542
ENSG00000103150.5	MLYCD	0.778438	0.436311	0.020707	1	1	1	0.436311	0.265879
ENSG00000162636.15	FAM102B	0.778071	0.436527	0.00505999	2	2	2	0.0220344	0.286674
ENSG00000167965.17	MLST8	-0.77792	0.436616	0.0454589	1	1	1	0.436616	0.314432
ENSG00000276791.1	CTD-2270P14.5	0.777764	0.436708	0.346148	1	1	1	0.436708	0.869875
ENSG00000171056.7	SOX7	-0.777657	0.436771	0.0272843	1	1	1	0.436771	0.237977
ENSG00000164292.12	RHOBTB3	-0.77735	0.436952	1.73712e-05	1	1	1	0.436952	0.00914373
ENSG00000213625.8	LEPROT	-0.777179	0.437053	0.000575348	1	1	1	0.437053	0.0380667
ENSG00000179979.8	CRIPAK	-0.776869	0.437236	0.361549	2	2	2	0.0275316	1.54155
ENSG00000184995.7	IFNE	-0.776616	0.437386	2.48456e-05	1	1	1	0.437386	0.00807714
ENSG00000031823.14	RANBP3	0.776587	0.437403	4.54867e-05	1	1	1	0.437403	0.035067
ENSG00000177599.12	ZNF491	-0.776549	0.437425	0.00676076	1	1	1	0.437425	0.134799
ENSG00000142039.3	CCDC97	-0.776517	0.437444	3.20218e-06	1	1	1	0.437444	0.00350974
ENSG00000205784.2	ARRDC5	-0.7765	0.437454	0.00196188	2	2	2	0.11908	0.0580769
ENSG00000233927.4	RPS28	0.77649	0.437459	0.0820789	2	2	2	0.439784	0.403464
ENSG00000273356.1	LINC02019	0.776391	0.437518	0.0105459	2	2	2	0.104801	0.220392
ENSG00000237651.6	C2orf74	-0.776293	0.437576	2.21122	2	2	2	0.438773	1.06826
ENSG00000110046.12	ATG2A	0.77589	0.437814	0.00569792	2	2	2	0.0286502	0.115346
ENSG00000144891.17	AGTR1	0.775846	0.43784	0.00591905	1	1	1	0.43784	0.142753
ENSG00000214517.9	PPME1	0.77557	0.438003	0.000520896	2	2	2	0.237526	0.122547
ENSG00000232855.6	AF131217.1	0.775568	0.438004	0.0143771	1	1	1	0.438004	0.176564
ENSG00000260805.2	RP11-61J19.5	0.775104	0.438278	0.000224096	1	2	2	0.438278	0.0251266
ENSG00000213977.7	TAX1BP3	0.774705	0.438514	0.00952708	2	2	2	0.487131	0.216273
ENSG00000125818.17	PSMF1	-0.774597	0.438578	0.161673	3	3	3	0.177597	0.613204
ENSG00000107890.16	ANKRD26	-0.774466	0.438655	0.00505394	2	2	2	0.448561	0.243991
ENSG00000101470.9	TNNC2	-0.774447	0.438666	0.000200435	1	1	1	0.438666	0.0514692
ENSG00000161395.13	PGAP3	0.774379	0.438706	0.00679473	1	2	2	0.438706	0.122043
ENSG00000147912.12	FBXO10	-0.774295	0.438756	0.00120937	2	2	2	0.166021	0.0521924
ENSG00000171766.15	GATM	-0.773875	0.439005	0.000104151	2	2	2	0.37127	0.0175848
ENSG00000163932.13	PRKCD	0.773447	0.439258	0.0208405	1	1	1	0.439258	0.414193
ENSG00000143375.14	CGN	0.773325	0.43933	9.48213e-05	1	2	2	0.43933	0.0139752
ENSG00000244219.6	GS1-259H13.2	0.773062	0.439485	0.0548387	2	2	2	0.0162551	0.457018
ENSG00000196787.3	HIST1H2AG	0.773055	0.43949	8.9718e-05	1	1	1	0.43949	0.0224819
ENSG00000162688.16	AGL	-0.773053	0.439491	0.0187212	1	1	1	0.439491	0.266763
ENSG00000142959.4	BEST4	0.773049	0.439493	0.0178332	1	1	1	0.439493	0.237679
ENSG00000163428.3	LRRC58	0.772998	0.439524	0.00820538	2	2	2	0.335852	0.190369
ENSG00000166126.10	AMN	0.772878	0.439594	0.0166255	1	1	1	0.439594	0.268795
ENSG00000177663.13	IL17RA	0.772792	0.439645	0.00969751	1	2	2	0.439645	0.162125
ENSG00000259218.5	LINC00928	-0.772591	0.439765	1.29757e-08	1	1	1	0.439765	0.000158521
ENSG00000160190.13	SLC37A1	-0.772561	0.439782	0.0159956	1	1	1	0.439782	0.183486
ENSG00000179941.6	BBS10	-0.772377	0.439891	0.0162698	1	1	1	0.439891	0.203384
ENSG00000123552.17	USP45	0.772181	0.440007	0.0152315	1	1	1	0.440007	0.563435
ENSG00000006025.11	OSBPL7	0.772124	0.440041	0.010342	3	3	3	0.00157342	0.136335
ENSG00000167281.18	RBFOX3	0.771768	0.440252	7.90756e-09	1	1	1	0.440252	0.000543986
ENSG00000126705.13	AHDC1	0.771605	0.440349	0.000153716	2	2	2	0.176574	0.0473786
ENSG00000254997.3	KRTAP5-9	0.771469	0.440429	0.154154	3	3	3	0.00449955	0.652625
ENSG00000140853.15	NLRC5	-0.77126	0.440553	0.00316365	1	1	1	0.440553	0.0789376
ENSG00000269028.3	MTRNR2L12	0.771192	0.440593	6.12871e-07	1	1	1	0.440593	0.00153652
ENSG00000238217.5	LINC01877	0.770851	0.440795	0.00217411	1	1	1	0.440795	0.0935387
ENSG00000161835.10	GRASP	0.770808	0.440821	1.1379e-07	1	1	1	0.440821	0.00206357
ENSG00000130638.16	ATXN10	-0.770632	0.440925	0.00075062	1	2	2	0.440925	0.0482289
ENSG00000114030.12	KPNA1	0.770478	0.441016	0.0340849	2	2	2	0.0685138	0.181497
ENSG00000170264.12	FAM161A	-0.770273	0.441138	0.00289407	1	1	1	0.441138	0.225712
ENSG00000198818.9	SFT2D1	-0.770264	0.441143	0.00174412	2	2	2	0.198548	0.050846
ENSG00000151883.17	PARP8	0.770208	0.441176	0.00259017	1	1	1	0.441176	0.111476
ENSG00000073008.14	PVR	0.769435	0.441635	0.128529	3	3	3	0.383293	0.301963
ENSG00000145740.18	SLC30A5	-0.769392	0.441661	0.000255217	1	2	2	0.441661	0.0340305
ENSG00000196531.10	NACA	0.769351	0.441685	0.00342325	2	2	2	0.218366	0.0925499
ENSG00000172239.13	PAIP1	-0.76935	0.441686	0.000242241	1	1	1	0.441686	0.0230725
ENSG00000131373.14	HACL1	0.768894	0.441956	0.00540423	2	2	2	0.268367	0.136455
ENSG00000166479.9	TMX3	-0.768868	0.441972	0.00246481	2	2	2	0.425225	0.101089
ENSG00000227057.9	WDR46	0.768808	0.442007	0.0119796	1	2	2	0.442007	0.153155
ENSG00000131187.9	F12	0.768626	0.442115	7.16842e-12	1	1	1	0.442115	4.62365e-06
ENSG00000106100.10	NOD1	-0.76858	0.442143	0.00954889	1	1	1	0.442143	0.153578
ENSG00000048707.13	VPS13D	-0.768419	0.442238	0.00411946	2	2	2	0.113217	0.126833
ENSG00000276269.1	RP11-403A3.2	0.76836	0.442273	0.0422559	2	2	2	0.0318619	0.285626
ENSG00000154025.15	SLC5A10	-0.767867	0.442566	1.04625e-06	1	1	1	0.442566	0.00225611
ENSG00000115568.15	ZNF142	0.767682	0.442676	0.0321271	2	2	2	0.498695	0.339529
ENSG00000138182.14	KIF20B	-0.767654	0.442693	0.0337114	2	2	2	0.512247	0.262581
ENSG00000124613.8	ZNF391	0.767501	0.442783	0.0768524	2	2	2	0.396837	0.431055
ENSG00000130653.15	PNPLA7	-0.767382	0.442854	0.179729	1	1	1	0.442854	0.628793
ENSG00000212694.8	LINC01089	-0.767316	0.442894	0.0395882	1	1	1	0.442894	0.324884
ENSG00000270996.1	RP11-342K6.4	-0.767219	0.442952	0.0976373	2	2	2	0.0222336	0.322472
ENSG00000104722.13	NEFM	-0.767215	0.442953	3.4538e-07	1	1	1	0.442953	0.00246575
ENSG00000153774.8	CFDP1	-0.767168	0.442982	0.00665117	1	2	2	0.442982	0.219687
ENSG00000276045.2	ORAI1	0.767065	0.443043	0.000930945	1	2	2	0.443043	0.133875
ENSG00000184226.14	PCDH9	0.766763	0.443222	0.000598762	2	2	2	0.0555922	0.0553845
ENSG00000141497.13	ZMYND15	0.766757	0.443226	0.0522298	3	3	3	0.345133	0.263985
ENSG00000108469.14	RECQL5	-0.766412	0.443431	0.00839552	2	2	2	0.223941	0.329577
ENSG00000099783.11	HNRNPM	0.76641	0.443432	0.000640335	2	2	2	0.501656	0.112994
ENSG00000113790.10	EHHADH	0.766021	0.443664	0.000847951	1	1	1	0.443664	0.0576485
ENSG00000137713.15	PPP2R1B	0.766011	0.44367	0.0718687	3	3	3	0.200143	0.399734
ENSG00000158792.15	SPATA2L	-0.765962	0.443699	0.00395073	1	1	1	0.443699	0.0907995
ENSG00000159399.9	HK2	0.765927	0.44372	0.00027953	1	2	2	0.44372	0.0294974
ENSG00000141385.9	AFG3L2	-0.765917	0.443726	1.39242e-06	1	1	1	0.443726	0.00453194
ENSG00000170860.3	LSM3	0.765904	0.443733	0.00192433	1	1	1	0.443733	0.0765687
ENSG00000139746.15	RBM26	0.765904	0.443733	0.00406174	1	1	1	0.443733	0.148145
ENSG00000197566.9	ZNF624	0.765408	0.444028	0.0224357	2	2	2	0.43354	0.280387
ENSG00000234224.2	TMEM229A	0.765102	0.444211	0.0850398	2	2	2	0.462456	0.324529
ENSG00000138346.14	DNA2	0.764974	0.444287	0.138256	2	2	2	0.420811	0.882446
ENSG00000164305.18	CASP3	-0.764787	0.444398	0.00158121	1	1	1	0.444398	0.0576216
ENSG00000223547.9	ZNF844	-0.76455	0.444539	1.44697e-06	1	1	1	0.444539	0.00368864
ENSG00000077150.18	NFKB2	0.764365	0.44465	3.98801e-05	1	1	1	0.44465	0.0102179
ENSG00000175395.15	ZNF25	-0.764022	0.444854	0.00999086	2	2	2	0.291682	0.174477
ENSG00000108384.14	RAD51C	0.763919	0.444916	0.201541	1	1	1	0.444916	0.78018
ENSG00000185344.13	ATP6V0A2	0.763735	0.445025	0.0104302	2	2	2	0.432524	0.159418
ENSG00000174145.7	NWD2	0.763658	0.445071	5.93509e-05	1	1	1	0.445071	0.0121267
ENSG00000185024.16	BRF1	-0.763572	0.445123	0.0046164	1	1	1	0.445123	0.10509
ENSG00000186567.12	CEACAM19	-0.763481	0.445177	0.0895353	2	2	2	0.528013	0.561237
ENSG00000172568.4	FNDC9	0.763258	0.44531	0.00227229	1	1	1	0.44531	0.0831051
ENSG00000110429.13	FBXO3	-0.763068	0.445423	0.00456225	2	2	2	0.452797	0.0940337
ENSG00000248698.5	LINC01085	-0.762825	0.445567	0.0360437	1	1	1	0.445567	0.255664
ENSG00000119335.16	SET	-0.762778	0.445596	0.000286259	1	1	1	0.445596	0.0307791
ENSG00000171914.16	TLN2	-0.762638	0.445679	1.80386e-05	1	1	1	0.445679	0.00686393
ENSG00000274902.1	RP1-197B17.4	-0.762548	0.445733	0.0172063	2	2	2	0.210412	0.189257
ENSG00000112394.16	SLC16A10	0.762138	0.445978	0.014108	2	2	2	0.356125	0.350749
ENSG00000149633.11	KIAA1755	0.762134	0.44598	0.00437333	2	2	2	0.037598	0.0745966
ENSG00000129472.13	RAB2B	0.76202	0.446048	0.00998877	1	1	1	0.446048	0.282049
ENSG00000070669.16	ASNS	-0.762006	0.446057	0.0255314	2	2	2	0.325912	0.188751
ENSG00000105738.10	SIPA1L3	0.761985	0.446069	1.11221e-06	2	2	2	0.326253	0.00482153
ENSG00000176659.7	C20orf197	0.761802	0.446178	0.0802695	1	1	1	0.446178	0.616503
ENSG00000186628.12	FSD2	-0.761623	0.446285	0.00105495	1	1	1	0.446285	0.181892
ENSG00000146963.17	LUC7L2	-0.761568	0.446318	0.00963219	2	2	2	0.364451	0.190847
ENSG00000221869.4	CEBPD	0.761527	0.446342	0.00138941	1	1	1	0.446342	0.181808
ENSG00000106025.8	TSPAN12	-0.761396	0.44642	0.000193624	1	1	1	0.44642	0.0560599
ENSG00000129757.12	CDKN1C	0.761057	0.446623	8.3966e-08	1	1	1	0.446623	0.000915588
ENSG00000078814.15	MYH7B	-0.760937	0.446694	0.000891126	2	2	2	0.443733	0.0394493
ENSG00000107672.14	NSMCE4A	-0.760726	0.446821	0.0126107	2	2	2	0.452842	0.215688
ENSG00000232903.2	LINC01166	-0.760691	0.446842	0.116671	1	1	1	0.446842	1.37611
ENSG00000099797.13	TECR	0.760588	0.446903	0.0239958	2	2	2	0.375985	0.227921
ENSG00000259840.1	LA16c-380A1.1	0.760358	0.447041	4.50833e-05	1	1	1	0.447041	0.011555
ENSG00000065665.20	SEC61A2	0.759949	0.447285	0.0242229	1	1	1	0.447285	0.219139
ENSG00000107077.18	KDM4C	-0.759898	0.447316	1.96743e-05	2	2	2	0.103936	0.0105878
ENSG00000100393.12	EP300	0.759821	0.447362	0.0212719	2	2	2	0.347207	0.132665
ENSG00000181045.14	SLC26A11	0.759794	0.447378	0.0144603	1	1	1	0.447378	0.176046
ENSG00000271420.1	RP5-1057J7.7	-0.759722	0.447421	3.66121e-07	1	2	2	0.447421	0.00151454
ENSG00000065675.14	PRKCQ	-0.759635	0.447473	0.0125719	1	2	2	0.447473	0.172756
ENSG00000119392.14	GLE1	-0.759628	0.447477	0.0618624	2	2	2	0.372309	0.721691
ENSG00000146729.9	GBAS	0.759551	0.447523	0.0136887	2	2	2	0.42143	0.2726
ENSG00000100312.10	ACR	-0.759476	0.447568	0.00765519	1	1	1	0.447568	0.129574
ENSG00000072364.12	AFF4	0.759462	0.447576	0.00144118	2	2	2	0.0589435	0.0683956
ENSG00000101577.9	LPIN2	0.759375	0.447628	0.0346656	2	2	2	0.406408	0.214167
ENSG00000104432.13	IL7	-0.759353	0.447642	0.131465	1	1	1	0.447642	0.586386
ENSG00000078795.16	PKD2L2	-0.759298	0.447674	2.20612e-06	1	1	1	0.447674	0.00307593
ENSG00000160226.15	C21orf2	0.759208	0.447728	0.270342	3	3	3	0.368443	0.542967
ENSG00000111291.8	GPRC5D	-0.758902	0.447911	0.0119386	1	1	1	0.447911	0.229521
ENSG00000135372.8	NAT10	-0.758692	0.448037	0.0271619	1	1	1	0.448037	0.377505
ENSG00000221947.7	XKR9	-0.758661	0.448056	0.512459	2	2	2	0.447828	0.928571
ENSG00000007038.10	PRSS21	-0.75862	0.44808	0.0630633	1	1	1	0.44808	0.337222
ENSG00000117448.13	AKR1A1	-0.758106	0.448388	0.00069663	2	2	2	0.132622	0.0366516
ENSG00000104897.9	SF3A2	-0.75805	0.448421	0.00289172	1	1	1	0.448421	0.107372
ENSG00000126231.13	PROZ	0.757858	0.448536	0.0608426	2	2	2	0.296472	0.32495
ENSG00000196458.10	ZNF605	0.757852	0.44854	0.0600999	2	2	2	0.212661	0.330005
ENSG00000178127.12	NDUFV2	0.757658	0.448656	0.000243203	1	1	1	0.448656	0.0498468
ENSG00000140465.13	CYP1A1	0.757348	0.448841	0.0639355	3	3	3	0.220882	0.498918
ENSG00000037637.10	FBXO42	-0.757288	0.448877	0.125592	2	2	2	0.428967	0.312401
ENSG00000228594.3	FNDC10	-0.757125	0.448975	0.000142157	1	1	1	0.448975	0.044734
ENSG00000163389.10	POGLUT1	0.756881	0.449121	0.152651	3	3	3	0.0181659	0.811252
ENSG00000102882.11	MAPK3	0.756371	0.449427	0.325759	2	3	3	0.275917	0.418295
ENSG00000108509.20	CAMTA2	-0.756294	0.449473	0.00423731	1	1	2	0.449473	0.215532
ENSG00000258702.1	RP11-433J8.1	-0.756183	0.44954	0.458547	3	3	3	0.379772	1.02888
ENSG00000115325.13	DOK1	-0.75589	0.449715	8.55966e-06	1	1	1	0.449715	0.0122752
ENSG00000109956.12	B3GAT1	-0.755706	0.449825	0.00158018	2	2	2	0.102048	0.0902408
ENSG00000099968.17	BCL2L13	-0.755702	0.449828	0.0451226	3	3	3	0.0956465	0.358945
ENSG00000168903.8	BTNL3	0.755271	0.450086	0.447701	1	1	1	0.450086	1.02265
ENSG00000006468.13	ETV1	-0.75501	0.450243	1.86966e-06	1	1	1	0.450243	0.00573696
ENSG00000101361.16	NOP56	0.75492	0.450297	0.00535673	3	3	3	0.134019	0.0859606
ENSG00000115085.13	ZAP70	-0.754807	0.450365	0.130557	1	1	1	0.450365	0.592271
ENSG00000273061.1	CDC37L1-AS1	0.754772	0.450386	0.0112094	1	1	1	0.450386	0.150467
ENSG00000129646.14	QRICH2	-0.754417	0.450599	0.0230316	3	3	3	0.15395	0.445068
ENSG00000265354.3	TIMM23	-0.754307	0.450665	0.00193827	1	1	1	0.450665	0.0912796
ENSG00000186814.13	ZSCAN30	0.754169	0.450748	0.00666438	1	1	1	0.450748	0.160115
ENSG00000274718.1	RP11-346C4.3	-0.754155	0.450756	0.15518	2	2	2	0.520134	0.452302
ENSG00000053501.12	USE1	-0.754127	0.450773	0.00682233	2	2	2	0.0285827	0.125101
ENSG00000274225.1	KB-68A7.1	0.754049	0.45082	0.0419527	1	1	1	0.45082	0.296332
ENSG00000248673.1	LINC01331	-0.754049	0.45082	0.00952091	1	1	1	0.45082	0.204534
ENSG00000131043.11	AAR2	0.753915	0.4509	0.00177776	2	2	2	0.053939	0.0674369
ENSG00000118961.14	LDAH	0.753421	0.451197	0.333059	2	2	2	0.196345	0.775012
ENSG00000146828.17	SLC12A9	-0.753386	0.451218	0.0196223	1	1	1	0.451218	0.200077
ENSG00000236922.9	LINC01378	-0.753323	0.451256	0.011925	2	2	2	0.480419	0.169608
ENSG00000136883.13	KIF12	0.753245	0.451303	0.0519696	2	2	2	0.214297	0.335986
ENSG00000223944.1	RP5-1180C18.1	-0.75322	0.451317	7.24477e-08	1	1	1	0.451317	0.000428721
ENSG00000144229.11	THSD7B	0.753201	0.451329	0.0134654	1	1	1	0.451329	0.288133
ENSG00000204387.12	C6orf48	-0.753009	0.451445	0.00675457	1	1	1	0.451445	0.126359
ENSG00000077254.14	USP33	-0.752794	0.451574	0.00662688	2	2	2	0.41452	0.103738
ENSG00000100628.11	ASB2	0.752668	0.45165	0.00523333	1	1	1	0.45165	0.127028
ENSG00000189410.11	SH2D5	-0.752654	0.451658	0.0026695	4	4	4	0.0120649	0.202191
ENSG00000251615.3	RP11-774O3.3	-0.752507	0.451746	0.0704287	1	1	1	0.451746	0.496123
ENSG00000160695.14	VPS11	0.752469	0.451769	0.308892	3	3	3	0.247429	0.437657
ENSG00000135763.9	URB2	0.75234	0.451847	0.000515371	1	1	1	0.451847	0.0391412
ENSG00000168843.13	FSTL5	0.752234	0.45191	1.56021e-05	1	1	1	0.45191	0.00663832
ENSG00000138613.13	APH1B	-0.752018	0.45204	0.0231437	2	2	2	0.368735	0.247887
ENSG00000147894.14	C9orf72	-0.751663	0.452254	0.193616	3	3	3	0.204518	0.483134
ENSG00000101210.10	EEF1A2	-0.751517	0.452341	9.76361e-05	2	2	2	0.513851	0.0128234
ENSG00000140678.16	ITGAX	0.751426	0.452397	0.00638417	1	1	1	0.452397	0.236053
ENSG00000157111.12	TMEM171	-0.751366	0.452433	0.0161062	1	2	2	0.452433	0.182705
ENSG00000141867.17	BRD4	-0.751236	0.452511	0.000495629	1	1	1	0.452511	0.0316914
ENSG00000185101.12	ANO9	0.751066	0.452613	0.00793424	1	1	1	0.452613	0.128531
ENSG00000154099.17	DNAAF1	0.750884	0.452723	0.0443649	3	3	3	0.381876	0.561057
ENSG00000007516.13	BAIAP3	0.750648	0.452864	0.153904	2	2	2	0.321278	0.290098
ENSG00000183111.11	ARHGEF37	-0.750572	0.45291	0.0107451	1	1	1	0.45291	0.159917
ENSG00000072803.17	FBXW11	0.750546	0.452926	0.000395345	2	2	2	0.438873	0.100027
ENSG00000137135.17	ARHGEF39	0.750461	0.452977	0.167205	2	2	2	0.177181	0.502442
ENSG00000146592.16	CREB5	0.750389	0.45302	0.00107535	1	1	1	0.45302	0.0453693
ENSG00000176340.3	COX8A	-0.750389	0.45302	0.0030751	1	1	1	0.45302	0.0802386
ENSG00000166224.16	SGPL1	-0.750147	0.453166	0.0067912	2	2	2	0.227429	0.132968
ENSG00000250510.7	GPR162	0.750145	0.453167	0.00103976	2	2	2	0.317046	0.0562172
ENSG00000164898.12	FMC1	-0.749989	0.453262	0.00392305	2	2	2	0.364451	0.123846
ENSG00000142621.19	FHAD1	-0.749905	0.453312	0.000455356	1	1	1	0.453312	0.110951
ENSG00000143578.15	CREB3L4	0.749871	0.453333	0.0144664	1	1	1	0.453333	0.174993
ENSG00000204428.12	LY6G5C	-0.749829	0.453358	0.483807	2	2	2	0.192499	0.858565
ENSG00000198075.9	SULT1C4	0.749786	0.453384	0.0392609	2	2	2	0.435337	0.787322
ENSG00000174695.9	TMEM167A	-0.749527	0.453539	0.038446	2	2	2	0.301027	0.245318
ENSG00000100439.10	ABHD4	-0.748896	0.45392	0.0030165	3	3	3	0.117831	0.0850695
ENSG00000106823.12	ECM2	0.748833	0.453958	0.00849933	1	1	1	0.453958	0.37142
ENSG00000204624.7	DISP3	0.748755	0.454005	0.0318157	3	3	3	0.176669	0.255323
ENSG00000069248.11	NUP133	0.747704	0.454639	0.00230554	1	1	1	0.454639	0.0876641
ENSG00000182963.9	GJC1	0.747482	0.454772	0.00874765	1	2	2	0.454772	0.137341
ENSG00000175893.11	ZDHHC21	-0.747482	0.454772	0.013839	1	2	2	0.454772	0.174275
ENSG00000163093.11	BBS5	-0.747079	0.455016	0.00808672	1	1	1	0.455016	0.131422
ENSG00000188313.12	PLSCR1	0.747043	0.455038	0.0154006	3	3	3	0.2199	0.116211
ENSG00000154124.4	OTULIN	-0.746965	0.455084	0.00250691	1	1	1	0.455084	0.137009
ENSG00000283440.1	RP11-445H22.3	-0.746854	0.455152	0.241419	2	3	3	0.0596071	0.827566
ENSG00000153044.9	CENPH	0.746766	0.455205	0.152681	2	2	2	0.194265	0.283901
ENSG00000124279.11	FASTKD3	0.746742	0.455219	0.0135116	2	2	2	0.0966797	0.306873
ENSG00000164574.15	GALNT10	0.746663	0.455267	0.00719482	1	1	1	0.455267	0.116427
ENSG00000173432.10	SAA1	0.746555	0.455332	0.000650027	1	1	1	0.455332	0.0719507
ENSG00000205209.7	SCGB2B2	-0.746289	0.455493	0.0314889	1	2	2	0.455493	0.280663
ENSG00000247095.2	MIR210HG	0.746282	0.455497	0.0110431	1	1	1	0.455497	0.300173
ENSG00000139508.14	SLC46A3	0.74609	0.455613	0.0444082	1	1	1	0.455613	0.311469
ENSG00000171169.8	NAIF1	0.745999	0.455668	0.00497122	1	1	1	0.455668	0.139061
ENSG00000145868.16	FBXO38	-0.745987	0.455675	0.0303167	2	2	2	0.464497	0.260352
ENSG00000164761.8	TNFRSF11B	0.745987	0.455675	0.0292524	2	2	2	0.224803	0.122942
ENSG00000100426.6	ZBED4	0.745929	0.45571	0.00260541	2	2	2	0.127011	0.131
ENSG00000166816.13	LDHD	-0.745911	0.455721	0.00883461	2	2	2	0.393157	0.143595
ENSG00000164056.10	SPRY1	0.745904	0.455725	3.27011e-06	1	1	1	0.455725	0.00440381
ENSG00000071462.11	WBSCR22	0.745885	0.455737	0.102492	3	3	3	0.357601	0.616435
ENSG00000215374.5	FAM66B	-0.745791	0.455793	0.0203145	1	2	2	0.455793	0.257552
ENSG00000184470.20	TXNRD2	0.745664	0.455871	0.114448	3	3	3	0.428159	0.562796
ENSG00000155363.18	MOV10	0.745544	0.455943	0.000237158	1	1	1	0.455943	0.0236083
ENSG00000168769.13	TET2	-0.745374	0.456046	0.000585837	1	1	1	0.456046	0.0469016
ENSG00000165819.11	METTL3	-0.745311	0.456084	0.0138484	1	1	1	0.456084	0.199095
ENSG00000150768.15	DLAT	-0.744636	0.456492	0.000638913	1	1	1	0.456492	0.0391212
ENSG00000250366.2	TUNAR	0.744582	0.456524	0.0154965	1	1	1	0.456524	0.351306
ENSG00000232259.1	RP11-4C20.3	0.744337	0.456672	4.49575e-10	2	2	2	0.494409	9.76415e-05
ENSG00000168646.12	AXIN2	-0.744317	0.456685	0.00078183	1	1	1	0.456685	0.0475311
ENSG00000272505.1	RP11-981G7.6	0.744054	0.456844	0.134282	5	5	5	0.0776563	0.637693
ENSG00000099284.13	H2AFY2	-0.743991	0.456882	5.89515e-05	1	1	1	0.456882	0.0164976
ENSG00000158406.4	HIST1H4H	-0.743969	0.456895	2.38528e-05	1	1	1	0.456895	0.0238214
ENSG00000163545.8	NUAK2	0.743961	0.4569	0.00736318	1	2	2	0.4569	0.131398
ENSG00000102763.17	VWA8	-0.743936	0.456915	0.0548831	3	3	3	0.0294972	0.629183
ENSG00000132182.11	NUP210	0.743701	0.457058	0.00969137	1	1	1	0.457058	0.141725
ENSG00000125457.13	MIF4GD	0.743627	0.457102	0.000501725	2	2	2	0.472768	0.10462
ENSG00000125775.14	SDCBP2	0.743428	0.457223	0.0256838	2	2	2	0.295576	0.414161
ENSG00000160111.12	CPAMD8	0.743292	0.457305	0.0628721	2	2	2	0.327653	0.362162
ENSG00000163497.2	FEV	-0.743245	0.457334	2.00422e-07	1	1	1	0.457334	0.00166152
ENSG00000035141.7	FAM136A	0.743175	0.457376	0.0278533	3	3	3	0.184924	0.452163
ENSG00000119878.5	CRIPT	0.743101	0.45742	0.29278	3	3	3	0.419808	0.459171
ENSG00000067365.14	METTL22	-0.743061	0.457445	0.125577	1	1	1	0.457445	0.707569
ENSG00000175354.18	PTPN2	0.74304	0.457457	0.000103755	2	2	2	0.189978	0.015144
ENSG00000196352.14	CD55	-0.742586	0.457733	0.024174	2	2	2	0.171788	0.361994
ENSG00000115286.19	NDUFS7	0.742353	0.457874	0.00129099	2	2	2	0.433897	0.271647
ENSG00000185730.7	ZNF696	0.742348	0.457876	0.0752939	2	2	2	0.0741606	0.280807
ENSG00000149295.13	DRD2	0.742312	0.457898	0.0455611	2	2	2	0.548357	0.280558
ENSG00000163960.11	UBXN7	0.742295	0.457909	0.000191036	2	2	2	0.254178	0.0258122
ENSG00000100427.15	MLC1	0.742255	0.457933	0.000498739	1	1	1	0.457933	0.0360918
ENSG00000125149.11	C16orf70	0.741902	0.458147	1.01819e-05	1	1	1	0.458147	0.0128555
ENSG00000185272.13	RBM11	-0.741861	0.458172	0.0161364	1	1	1	0.458172	0.192975
ENSG00000088899.14	LZTS3	-0.741796	0.458211	0.00177487	1	1	1	0.458211	0.0603846
ENSG00000185019.16	UBOX5	0.741796	0.458211	0.0539795	1	1	1	0.458211	0.33301
ENSG00000109180.14	OCIAD1	-0.741665	0.45829	0.0102603	2	2	2	0.356693	0.159006
ENSG00000100302.6	RASD2	-0.741665	0.458291	0.00879142	1	1	1	0.458291	0.16271
ENSG00000130943.6	PKDREJ	-0.741567	0.45835	0.0738164	1	1	1	0.45835	0.520177
ENSG00000143546.9	S100A8	0.741161	0.458596	0.00269003	1	1	1	0.458596	0.137891
ENSG00000250378.2	RP11-119J18.1	-0.741053	0.458661	0.0352086	2	2	2	0.455159	0.258158
ENSG00000139977.13	NAA30	-0.74093	0.458736	9.04933e-05	2	2	2	0.530973	0.031525
ENSG00000171819.4	ANGPTL7	0.740855	0.458781	0.0116763	2	2	2	0.343788	0.368084
ENSG00000146285.13	SCML4	-0.740843	0.458789	0.0365031	3	3	3	0.405241	0.278598
ENSG00000179066.7	CTD-2527I21.15	0.740635	0.458915	0.00594453	1	1	1	0.458915	0.183001
ENSG00000183914.14	DNAH2	-0.740541	0.458972	0.0216103	3	3	3	0.343734	0.262621
ENSG00000163606.10	CD200R1	-0.740536	0.458975	0.0109952	2	2	2	0.0096918	0.163199
ENSG00000104679.10	R3HCC1	0.740178	0.459192	3.13382e-06	1	1	1	0.459192	0.00664188
ENSG00000229921.6	KIF25-AS1	0.740149	0.45921	1.24099	5	5	5	0.313987	0.849268
ENSG00000131236.16	CAP1	-0.740087	0.459247	0.00947362	2	2	2	0.343568	0.174803
ENSG00000118762.7	PKD2	-0.740025	0.459285	0.0607142	3	3	3	0.0457406	0.223428
ENSG00000005156.11	LIG3	-0.739711	0.459475	0.287664	2	2	2	0.100561	0.577683
ENSG00000026297.15	RNASET2	0.739691	0.459487	0.0304445	2	2	2	0.258166	0.262397
ENSG00000115806.12	GORASP2	0.73968	0.459494	0.00909076	1	1	1	0.459494	0.298328
ENSG00000146834.13	MEPCE	-0.739663	0.459505	0.00206394	1	1	1	0.459505	0.0812769
ENSG00000152465.17	NMT2	-0.739661	0.459506	0.0354325	2	2	2	0.429544	0.238405
ENSG00000089163.4	SIRT4	-0.73966	0.459506	0.012204	1	1	1	0.459506	0.365779
ENSG00000153814.11	JAZF1	0.739656	0.459509	0.000732307	2	2	2	0.402659	0.0544026
ENSG00000161920.9	MED11	-0.739486	0.459612	0.0333833	2	2	2	0.478289	0.245018
ENSG00000120669.15	SOHLH2	0.739372	0.459681	0.747875	2	2	2	0.16225	1.14048
ENSG00000141750.6	STAC2	-0.739319	0.459713	0.00139661	2	2	2	0.418024	0.0783274
ENSG00000183908.5	LRRC55	0.739186	0.459794	7.77705e-08	1	1	1	0.459794	0.000580976
ENSG00000065559.14	MAP2K4	0.739125	0.459831	0.000157047	1	1	1	0.459831	0.0205749
ENSG00000198258.10	UBL5	-0.73884	0.460004	4.16627e-05	1	1	1	0.460004	0.0211026
ENSG00000127452.8	FBXL12	-0.73884	0.460004	0.00215938	1	1	1	0.460004	0.151924
ENSG00000128739.21	SNRPN	-0.738634	0.460129	0.0048086	1	1	1	0.460129	0.106758
ENSG00000157911.9	PEX10	0.738634	0.46013	0.0388576	3	3	3	0.397965	0.231047
ENSG00000243284.1	VSIG8	0.738117	0.460444	0.269897	2	2	2	0.113572	0.465808
ENSG00000154556.17	SORBS2	0.737889	0.460582	0.000267813	1	1	1	0.460582	0.03848
ENSG00000064012.21	CASP8	0.737772	0.460653	0.392274	1	1	1	0.460653	0.932655
ENSG00000169967.16	MAP3K2	-0.737647	0.460729	0.00346963	1	2	2	0.460729	0.110118
ENSG00000135269.17	TES	0.737531	0.4608	0.0228731	1	2	2	0.4608	0.737666
ENSG00000169032.9	MAP2K1	-0.73751	0.460812	0.00398296	1	1	1	0.460812	0.100592
ENSG00000168394.10	TAP1	0.737468	0.460838	0.0078919	1	1	1	0.460838	0.126276
ENSG00000090971.4	NAT14	-0.737444	0.460853	0.0165075	1	2	2	0.460853	0.201004
ENSG00000122543.10	OCM	0.737397	0.460881	1.32204e-09	1	1	1	0.460881	0.000222427
ENSG00000148840.10	PPRC1	-0.737238	0.460978	0.000160628	1	1	1	0.460978	0.028012
ENSG00000177084.16	POLE	-0.737132	0.461042	0.376903	2	2	2	0.124438	0.830029
ENSG00000179270.6	C2orf71	0.737018	0.461112	0.0936004	1	1	1	0.461112	0.50927
ENSG00000163820.14	FYCO1	0.737017	0.461112	0.00800352	2	2	2	0.335487	0.190574
ENSG00000156475.18	PPP2R2B	0.736956	0.461149	1.64156e-06	1	1	1	0.461149	0.00590873
ENSG00000133103.16	COG6	0.736909	0.461177	0.0346851	2	2	2	0.458536	0.275245
ENSG00000129437.9	KLK14	0.736454	0.461455	0.010064	2	2	2	0.232447	0.158241
ENSG00000013306.15	SLC25A39	0.736408	0.461482	0.0693746	3	3	3	0.000755513	0.463747
ENSG00000165282.13	PIGO	-0.736387	0.461495	0.0313421	2	2	2	0.180137	0.228921
ENSG00000178053.17	MLF1	0.736181	0.46162	0.0108003	2	2	2	0.307491	0.112392
ENSG00000091592.15	NLRP1	0.736159	0.461634	0.0102089	2	2	2	0.440318	0.172775
ENSG00000161956.12	SENP3	0.73607	0.461688	0.000235341	1	1	1	0.461688	0.0426157
ENSG00000236354.1	LINC00437	-0.736035	0.461709	0.125801	2	2	2	0.461296	0.541581
ENSG00000064787.13	BCAS1	-0.735679	0.461926	0.000328895	1	1	1	0.461926	0.0250119
ENSG00000157510.13	AFAP1L1	-0.735664	0.461935	0.00852869	2	2	2	0.215962	0.127525
ENSG00000026508.17	CD44	-0.735662	0.461936	0.00862283	2	2	2	0.400472	0.1525
ENSG00000104413.15	ESRP1	0.735627	0.461957	0.0297844	1	1	1	0.461957	0.25643
ENSG00000145907.14	G3BP1	0.735489	0.462042	0.00567552	2	2	2	0.529383	0.10287
ENSG00000104687.12	GSR	0.735306	0.462153	0.0810673	2	2	2	0.237944	0.311912
ENSG00000077044.10	DGKD	-0.735259	0.462182	0.000326491	1	1	1	0.462182	0.0343573
ENSG00000054523.17	KIF1B	-0.735212	0.46221	0.000464862	2	2	2	0.164364	0.114764
ENSG00000049540.16	ELN	-0.73521	0.462211	0.00153356	1	1	1	0.462211	0.0558173
ENSG00000169612.3	FAM103A1	-0.735197	0.46222	0.00931123	2	2	2	0.188426	0.496869
ENSG00000114770.16	ABCC5	0.735167	0.462238	0.0277145	1	1	1	0.462238	0.22812
ENSG00000263154.1	RP11-1055B8.2	0.735153	0.462246	0.0397616	1	1	1	0.462246	0.286872
ENSG00000111181.12	SLC6A12	-0.734922	0.462387	9.13993e-05	2	2	2	0.439804	0.0571504
ENSG00000079459.12	FDFT1	0.734905	0.462397	0.00102016	1	2	2	0.462397	0.118541
ENSG00000256073.3	URB1-AS1	0.734725	0.462507	0.0575645	1	1	1	0.462507	0.5499
ENSG00000188760.10	TMEM198	-0.734716	0.462513	0.00164345	2	2	2	0.427576	0.175513
ENSG00000175449.13	RFESD	0.73453	0.462626	2.21481e-05	1	1	1	0.462626	0.00739969
ENSG00000137409.19	MTCH1	0.734484	0.462654	0.00159666	2	3	3	0.0761835	0.100911
ENSG00000005471.15	ABCB4	-0.734125	0.462873	0.151965	2	2	2	0.189832	0.481807
ENSG00000116260.16	QSOX1	-0.734055	0.462915	0.0178439	2	3	3	0.221795	0.173659
ENSG00000170477.12	KRT4	0.733911	0.463003	1.83607e-05	1	1	1	0.463003	0.0079408
ENSG00000162620.15	LRRIQ3	-0.73382	0.463058	0.306513	1	1	1	0.463058	0.786963
ENSG00000160194.17	NDUFV3	-0.733478	0.463267	0.0783475	4	4	4	0.594524	0.644158
ENSG00000260011.2	RP13-20L14.1	-0.733466	0.463274	0.0028393	1	1	1	0.463274	0.0874415
ENSG00000168509.19	HFE2	-0.733445	0.463287	0.000156369	1	1	1	0.463287	0.0418753
ENSG00000163818.16	LZTFL1	-0.733393	0.463319	6.50004e-06	1	1	1	0.463319	0.0244549
ENSG00000114405.10	C3orf14	-0.733033	0.463539	0.00272805	1	1	1	0.463539	0.0733194
ENSG00000089199.9	CHGB	0.732764	0.463703	0.00496818	1	1	1	0.463703	0.10065
ENSG00000104695.12	PPP2CB	0.732755	0.463708	0.00119794	2	2	2	0.517396	0.167556
ENSG00000140990.14	NDUFB10	0.732704	0.463739	0.0117489	3	3	3	0.0769846	0.249577
ENSG00000139973.16	SYT16	-0.732476	0.463878	0.000193355	1	1	1	0.463878	0.0220162
ENSG00000101115.12	SALL4	0.73247	0.463882	0.0242209	2	2	2	0.194356	0.254115
ENSG00000135776.4	ABCB10	-0.732426	0.463909	0.0124735	1	1	1	0.463909	0.204213
ENSG00000142235.8	LMTK3	0.732332	0.463966	2.08632e-06	1	1	1	0.463966	0.00633766
ENSG00000269814.1	CTC-273B12.10	-0.732332	0.463966	7.65869e-05	1	1	1	0.463966	0.0383986
ENSG00000170293.8	CMTM8	0.732217	0.464036	0.00804436	1	1	1	0.464036	0.31316
ENSG00000256061.7	DYX1C1	-0.732096	0.46411	0.0287697	2	2	2	0.279662	0.26362
ENSG00000204176.13	SYT15	-0.731922	0.464216	0.078148	1	3	3	0.464216	0.600665
ENSG00000080166.15	DCT	0.731732	0.464332	0.207409	1	1	1	0.464332	0.684352
ENSG00000167695.14	FAM57A	-0.7317	0.464352	0.185078	1	1	1	0.464352	0.629775
ENSG00000178498.15	DTX3	0.731253	0.464624	0.0046027	1	1	1	0.464624	0.122438
ENSG00000188039.13	NWD1	0.731173	0.464674	0.0886828	2	2	2	0.329377	0.432691
ENSG00000116675.15	DNAJC6	-0.731004	0.464777	7.68217e-05	2	2	2	0.445581	0.0108749
ENSG00000158825.5	CDA	-0.730918	0.464829	0.0893961	3	4	4	0.533435	0.345887
ENSG00000135114.12	OASL	-0.730788	0.464909	0.00400052	1	1	1	0.464909	0.158317
ENSG00000169220.17	RGS14	0.730783	0.464912	0.050672	1	1	1	0.464912	0.327698
ENSG00000066379.14	ZNRD1	-0.730671	0.46498	0.0818045	2	2	2	0.476978	0.473877
ENSG00000166347.18	CYB5A	-0.730554	0.465052	0.0121324	1	2	2	0.465052	0.154155
ENSG00000143001.4	TMEM61	0.729919	0.46544	0.0083178	1	1	1	0.46544	0.158052
ENSG00000162511.7	LAPTM5	-0.729828	0.465495	1.48236e-05	1	1	1	0.465495	0.0101271
ENSG00000152601.17	MBNL1	0.729828	0.465495	3.73342e-08	1	1	1	0.465495	0.000291656
ENSG00000197696.9	NMB	0.729697	0.465575	0.0140711	2	2	2	0.310953	0.170919
ENSG00000162992.3	NEUROD1	-0.729582	0.465645	5.24398e-05	1	1	1	0.465645	0.0103425
ENSG00000172725.13	CORO1B	0.729484	0.465705	0.00487392	1	2	2	0.465705	0.097978
ENSG00000100865.14	CINP	-0.729225	0.465864	0.00374751	2	2	2	0.354206	0.13073
ENSG00000152242.10	C18orf25	0.729121	0.465928	0.000325392	1	1	1	0.465928	0.0292006
ENSG00000111490.12	TBC1D30	0.729077	0.465955	7.1916e-05	1	1	1	0.465955	0.0355806
ENSG00000073614.12	KDM5A	0.729038	0.465978	0.00163484	1	1	1	0.465978	0.151702
ENSG00000165678.20	GHITM	0.728935	0.466041	0.00690258	2	2	2	0.463341	0.174039
ENSG00000249471.7	ZNF324B	0.728934	0.466042	0.0158037	2	2	2	0.470693	0.211704
ENSG00000259673.5	IQCH-AS1	0.728878	0.466077	0.00148537	1	2	2	0.466077	0.101185
ENSG00000186960.10	LINC01551	0.728791	0.466129	0.0165523	1	1	1	0.466129	0.184907
ENSG00000139737.21	SLAIN1	0.728638	0.466223	0.000735192	1	1	1	0.466223	0.0512901
ENSG00000132122.11	SPATA6	0.728627	0.46623	0.0248546	1	1	1	0.46623	0.227134
ENSG00000162753.11	SLC9C2	0.728515	0.466298	0.122134	1	1	1	0.466298	0.78782
ENSG00000196876.15	SCN8A	0.728256	0.466457	2.11364e-05	1	1	1	0.466457	0.00672666
ENSG00000161640.15	SIGLEC11	-0.728128	0.466535	0.0840765	2	2	2	0.499262	0.488725
ENSG00000197147.13	LRRC8B	0.727736	0.466775	0.0132149	3	3	3	0.163386	0.213167
ENSG00000103540.16	CCP110	-0.727585	0.466868	0.0009828	2	2	2	0.460812	0.0484994
ENSG00000140451.12	PIF1	0.727434	0.46696	0.127851	3	3	3	0.141549	0.466714
ENSG00000144645.13	OSBPL10	-0.727427	0.466964	4.21256e-05	1	1	1	0.466964	0.0337465
ENSG00000203963.11	C1orf141	0.727208	0.467099	2.96746e-18	1	1	1	0.467099	2.44863e-09
ENSG00000011590.13	ZBTB32	-0.727188	0.467111	0.28349	2	2	2	0.440084	0.740759
ENSG00000141499.16	WRAP53	0.727057	0.467191	0.00022386	1	1	1	0.467191	0.0353042
ENSG00000119673.14	ACOT2	0.726736	0.467388	0.385036	2	3	3	0.11023	0.519645
ENSG00000185453.12	C19orf68	-0.726651	0.46744	0.000104498	1	1	1	0.46744	0.0625345
ENSG00000079101.16	CLUL1	-0.726457	0.467559	0.365391	3	3	3	0.523848	1.37853
ENSG00000159256.12	MORC3	0.726274	0.467671	0.00230945	2	2	2	0.358947	0.081767
ENSG00000269903.1	RP11-571M6.18	-0.72623	0.467698	0.000319083	1	1	1	0.467698	0.0457474
ENSG00000138115.13	CYP2C8	-0.7262	0.467716	0.0363186	2	2	2	0.138631	0.279956
ENSG00000182141.10	ZNF708	0.726165	0.467738	0.0132163	2	2	2	0.363812	0.145111
ENSG00000113303.11	BTNL8	-0.725837	0.467939	0.080218	1	1	1	0.467939	0.404834
ENSG00000110975.8	SYT10	0.725734	0.468002	0.0123935	2	2	2	0.0853064	0.179856
ENSG00000176732.6	PFN4	0.725714	0.468014	0.0261594	2	2	2	0.453568	0.326929
ENSG00000005882.11	PDK2	0.72568	0.468035	0.00592669	2	2	2	0.247082	0.113641
ENSG00000091490.10	SEL1L3	0.72562	0.468072	0.0183791	1	1	1	0.468072	0.186125
ENSG00000064205.10	WISP2	-0.725284	0.468278	0.00288848	2	2	2	0.000878349	0.168157
ENSG00000055118.14	KCNH2	-0.72473	0.468618	0.00185289	1	1	1	0.468618	0.0625958
ENSG00000167995.15	BEST1	0.724639	0.468673	0.0134275	1	1	1	0.468673	0.179772
ENSG00000169031.18	COL4A3	0.724639	0.468673	0.000677216	1	1	1	0.468673	0.058664
ENSG00000078124.11	ACER3	0.724593	0.468702	0.0183751	2	3	3	0.288335	0.347307
ENSG00000145506.13	NKD2	-0.724552	0.468727	0.111416	1	1	1	0.468727	0.480986
ENSG00000118454.12	ANKRD13C	0.724492	0.468764	7.15705e-06	1	1	1	0.468764	0.00810801
ENSG00000158089.14	GALNT14	-0.724458	0.468785	3.76947e-06	1	1	1	0.468785	0.011877
ENSG00000113163.15	COL4A3BP	0.724399	0.468821	1.92636e-05	1	1	1	0.468821	0.00981948
ENSG00000023608.4	SNAPC1	-0.724263	0.468905	0.0395764	1	1	1	0.468905	0.382445
ENSG00000122490.18	PQLC1	0.723909	0.469122	0.00806206	2	3	3	0.0655816	0.280898
ENSG00000113211.5	PCDHB6	0.723871	0.469145	0.0160524	1	1	1	0.469145	0.236856
ENSG00000240065.7	PSMB9	0.723642	0.469286	0.0250571	2	2	2	0.460838	0.223205
ENSG00000267397.1	RP11-873E20.1	-0.723412	0.469427	0.0250551	1	1	1	0.469427	0.224021
ENSG00000225174.1	OSTM1-AS1	-0.723335	0.469474	0.000491498	1	1	1	0.469474	0.0509663
ENSG00000172340.14	SUCLG2	-0.722881	0.469753	0.00218513	1	2	2	0.469753	0.0652115
ENSG00000161681.15	SHANK1	0.722876	0.469756	7.87752e-07	1	1	1	0.469756	0.00372388
ENSG00000132952.11	USPL1	0.722619	0.469914	8.63296e-05	1	1	1	0.469914	0.0281596
ENSG00000073150.13	PANX2	-0.722435	0.470027	0.000471349	1	1	1	0.470027	0.033787
ENSG00000180616.8	SSTR2	0.722402	0.470047	0.00896278	1	1	1	0.470047	0.222608
ENSG00000104863.11	LIN7B	-0.722129	0.470215	0.0459816	2	2	2	0.324696	0.207675
ENSG00000122477.12	LRRC39	0.722037	0.470272	0.0588844	2	2	2	0.266454	0.771206
ENSG00000128973.12	CLN6	0.72202	0.470282	0.0216001	1	1	1	0.470282	0.823051
ENSG00000137507.11	LRRC32	0.721731	0.47046	2.22996e-08	1	1	1	0.47046	0.000542887
ENSG00000185567.6	AHNAK2	0.721625	0.470525	0.0035346	1	1	1	0.470525	0.0877116
ENSG00000197747.8	S100A10	-0.721582	0.470552	0.0312253	2	2	2	0.399673	0.220073
ENSG00000148824.18	MTG1	0.721526	0.470586	0.221334	2	2	2	0.474077	0.841386
ENSG00000131738.10	KRT33B	0.721279	0.470738	1.95413e-14	1	1	1	0.470738	4.68122e-07
ENSG00000153993.13	SEMA3D	0.721125	0.470832	1.8065e-07	1	1	1	0.470832	0.00260007
ENSG00000163975.11	MELTF	-0.7211	0.470848	0.0235564	1	1	1	0.470848	0.259956
ENSG00000259807.1	RP11-426C22.4	0.721084	0.470858	0.00377629	2	2	2	0.478965	0.0927995
ENSG00000182774.10	RPS17	-0.720963	0.470932	0.011964	2	2	2	0.502426	0.155877
ENSG00000248265.1	FLJ12825	-0.720779	0.471046	0.293908	1	1	1	0.471046	0.823577
ENSG00000164024.11	METAP1	-0.720725	0.471079	0.000687043	1	1	1	0.471079	0.0382381
ENSG00000132846.5	ZBED3	-0.720445	0.471251	0.0014229	2	2	2	0.417666	0.0559704
ENSG00000273416.1	RP4-597N16.4	0.72021	0.471396	0.031382	2	2	2	0.437822	0.289431
ENSG00000143156.13	NME7	-0.720125	0.471448	0.026837	3	3	3	0.191907	0.526339
ENSG00000271734.1	RP1-111B22.3	-0.719776	0.471663	0.0151545	2	2	2	0.0359487	0.221457
ENSG00000118156.12	ZNF541	0.719436	0.471872	0.00703922	1	1	1	0.471872	0.195026
ENSG00000144597.13	EAF1	0.71932	0.471944	0.00167827	2	2	2	0.306102	0.106072
ENSG00000163491.16	NEK10	-0.719128	0.472062	0.0148312	1	1	1	0.472062	0.20765
ENSG00000112759.16	SLC29A1	0.718956	0.472168	0.000259486	1	1	1	0.472168	0.0342069
ENSG00000158747.13	NBL1	-0.718642	0.472362	0.0393917	2	2	2	0.127088	0.342316
ENSG00000144857.14	BOC	0.718568	0.472407	0.0124865	1	1	1	0.472407	0.20577
ENSG00000174950.10	CD164L2	0.718434	0.47249	0.0674342	1	1	1	0.47249	0.690837
ENSG00000033030.13	ZCCHC8	-0.71828	0.472585	3.3068e-05	1	1	1	0.472585	0.00759879
ENSG00000145824.12	CXCL14	0.71828	0.472585	0.00571027	1	1	1	0.472585	0.109162
ENSG00000151690.14	MFSD6	0.718086	0.472705	0.00914938	2	2	2	0.110116	0.127034
ENSG00000094914.12	AAAS	0.717881	0.472831	0.00418752	1	1	1	0.472831	0.0947297
ENSG00000138185.18	ENTPD1	-0.71775	0.472912	0.0133748	1	1	1	0.472912	0.187833
ENSG00000085719.12	CPNE3	0.717604	0.473002	0.00279767	2	2	2	0.00119941	0.0764192
ENSG00000136908.17	DPM2	0.717571	0.473022	0.119418	1	1	1	0.473022	0.738841
ENSG00000085644.13	ZNF213	-0.717527	0.473049	0.0181245	2	2	2	0.31671	0.313691
ENSG00000127884.4	ECHS1	0.717512	0.473058	0.00194038	1	1	1	0.473058	0.0744484
ENSG00000259687.1	LINC01220	0.71743	0.473109	0.0371315	1	1	1	0.473109	0.776326
ENSG00000111364.15	DDX55	0.71734	0.473164	0.270293	3	3	3	0.281345	0.847978
ENSG00000241973.10	PI4KA	0.717272	0.473206	0.00147996	1	1	1	0.473206	0.0514596
ENSG00000187134.13	AKR1C1	0.717207	0.473246	0.333078	2	3	3	0.474471	0.671528
ENSG00000149179.13	C11orf49	-0.7171	0.473312	0.000873351	1	1	1	0.473312	0.0491685
ENSG00000006210.6	CX3CL1	-0.716945	0.473408	0.000150871	1	1	1	0.473408	0.0494853
ENSG00000175414.6	ARL10	-0.716891	0.473442	0.00493423	2	2	2	0.376619	0.109238
ENSG00000137727.12	ARHGAP20	0.716839	0.473473	0.00045119	1	1	1	0.473473	0.0338331
ENSG00000254281.1	KB-1507C5.4	-0.716824	0.473483	0.0392201	1	1	1	0.473483	0.398882
ENSG00000162877.12	PM20D1	-0.716501	0.473682	0.25781	2	2	2	0.468128	0.748867
ENSG00000142102.15	PGGHG	0.716401	0.473744	0.295522	3	3	3	0.384593	0.536265
ENSG00000073350.13	LLGL2	0.716178	0.473882	0.0166915	3	3	3	0.181796	0.23762
ENSG00000117983.17	MUC5B	-0.71596	0.474016	0.131075	1	2	2	0.474016	0.586484
ENSG00000267194.1	RP1-193H18.2	-0.715803	0.474113	1.07092e-08	1	1	1	0.474113	0.000454063
ENSG00000162073.13	PAQR4	0.715669	0.474196	0.0113029	2	2	2	0.230665	0.0975795
ENSG00000185056.9	C5orf47	-0.715654	0.474205	0.0110788	3	3	3	0.530231	0.243768
ENSG00000182165.17	TP53TG1	-0.715589	0.474245	0.0179096	1	1	1	0.474245	0.695823
ENSG00000140983.13	RHOT2	-0.715427	0.474345	0.00055932	1	1	1	0.474345	0.132443
ENSG00000164543.5	STK17A	-0.715415	0.474353	0.0208846	1	1	1	0.474353	0.202279
ENSG00000159110.19	IFNAR2	0.715374	0.474378	0.0104117	1	1	1	0.474378	0.184582
ENSG00000245975.2	RP11-30K9.6	0.715346	0.474395	0.17178	2	2	2	0.249842	1.09357
ENSG00000165792.17	METTL17	0.715286	0.474432	0.000556547	1	2	2	0.474432	0.0358111
ENSG00000142615.7	CELA2A	-0.715172	0.474503	0.000443698	1	1	1	0.474503	0.0626252
ENSG00000103740.9	ACSBG1	-0.715068	0.474567	0.000202347	1	1	1	0.474567	0.0656015
ENSG00000138669.9	PRKG2	-0.714935	0.474649	0.00374423	1	1	1	0.474649	0.0992723
ENSG00000239332.5	LINC01119	0.714484	0.474928	0.0624712	2	2	2	0.0984518	0.27961
ENSG00000245750.7	DRAIC	0.714317	0.475031	3.17908e-07	1	1	1	0.475031	0.00293161
ENSG00000196152.10	ZNF79	-0.714106	0.475162	0.0322029	2	2	2	0.5256	0.267593
ENSG00000087085.13	ACHE	0.714016	0.475217	0.00193887	1	1	1	0.475217	0.0818035
ENSG00000169136.10	ATF5	0.714001	0.475227	0.037463	3	3	3	0.276517	0.560851
ENSG00000153066.12	TXNDC11	0.713975	0.475242	0.000441057	1	1	1	0.475242	0.0449018
ENSG00000124374.8	PAIP2B	-0.713795	0.475354	0.00185678	1	1	1	0.475354	0.0938583
ENSG00000006607.13	FARP2	0.713781	0.475363	0.0714048	2	2	2	0.385001	0.454652
ENSG00000110911.14	SLC11A2	-0.713679	0.475426	0.0029886	2	2	2	0.168512	0.0881801
ENSG00000225873.3	LINC00694	0.713616	0.475465	0.0156856	1	1	1	0.475465	0.247856
ENSG00000259803.6	SLC22A31	-0.713616	0.475465	0.263008	2	3	3	0.0371216	0.926106
ENSG00000143570.17	SLC39A1	0.713394	0.475602	0.000185837	1	1	1	0.475602	0.0199483
ENSG00000120837.7	NFYB	-0.713303	0.475658	0.00793992	1	1	1	0.475658	0.223037
ENSG00000235314.1	LINC00957	0.713291	0.475665	0.164825	2	2	2	0.165294	0.483551
ENSG00000104518.10	GSDMD	-0.713208	0.475717	0.00617397	1	3	3	0.475717	0.143671
ENSG00000225498.1	AC002064.5	0.71308	0.475796	0.101988	1	1	1	0.475796	0.439468
ENSG00000175928.5	LRRN1	0.713005	0.475842	0.00916246	2	2	2	0.442113	0.078043
ENSG00000122965.10	RBM19	-0.712705	0.476029	0.164596	2	2	2	0.0902872	0.623595
ENSG00000184076.13	UQCR10	-0.712597	0.476095	0.00133919	1	2	2	0.476095	0.0572893
ENSG00000118004.17	COLEC11	0.712503	0.476153	0.750673	2	3	3	0.2932	1.21128
ENSG00000110881.11	ASIC1	0.712395	0.47622	0.00455725	1	1	1	0.47622	0.101195
ENSG00000226742.3	HSBP1L1	-0.712365	0.476239	0.00405427	2	2	2	0.0695379	0.102571
ENSG00000124469.11	CEACAM8	-0.712307	0.476275	7.88713e-08	1	1	1	0.476275	0.000558222
ENSG00000170004.16	CHD3	0.712295	0.476282	0.00186556	1	1	1	0.476282	0.167675
ENSG00000235770.5	LINC00607	-0.712237	0.476318	0.0339845	2	2	2	0.131834	0.211002
ENSG00000132622.10	HSPA12B	-0.712003	0.476463	0.00220446	1	1	1	0.476463	0.0758495
ENSG00000163956.10	LRPAP1	-0.711837	0.476566	0.157673	3	3	3	0.209033	0.457179
ENSG00000273344.1	PAXIP1-AS1	0.711765	0.476611	0.0738158	1	1	1	0.476611	0.410102
ENSG00000260418.1	RP3-406A7.7	0.711532	0.476755	0.0088336	1	1	1	0.476755	0.163425
ENSG00000197892.12	KIF13B	-0.711356	0.476864	2.47557e-07	1	1	1	0.476864	0.00166617
ENSG00000153767.9	GTF2E1	-0.711227	0.476944	0.00266751	2	2	2	0.205545	0.148409
ENSG00000136997.16	MYC	-0.710993	0.477088	0.000398904	1	1	1	0.477088	0.103846
ENSG00000006015.17	C19orf60	-0.710837	0.477186	9.98463e-07	1	1	1	0.477186	0.00164254
ENSG00000105613.9	MAST1	-0.710828	0.477191	0.000486995	2	2	2	0.566056	0.0608054
ENSG00000130227.16	XPO7	-0.710812	0.477201	7.59785e-06	1	1	1	0.477201	0.0114447
ENSG00000204920.10	ZNF155	0.7105	0.477394	0.104344	2	2	2	0.491765	0.464724
ENSG00000162813.17	BPNT1	-0.710453	0.477423	0.00511008	2	2	2	0.246716	0.172906
ENSG00000260032.1	NORAD	0.709827	0.477811	0.00480216	1	1	1	0.477811	0.133249
ENSG00000174137.12	FAM53A	0.709744	0.477863	0.0172171	1	1	1	0.477863	0.43023
ENSG00000144935.14	TRPC1	-0.709732	0.477871	0.00210353	1	1	1	0.477871	0.0875226
ENSG00000196233.12	LCOR	-0.709641	0.477927	6.6662e-06	1	1	1	0.477927	0.0157945
ENSG00000087191.12	PSMC5	-0.709609	0.477947	0.045693	2	2	2	0.491979	0.288707
ENSG00000165912.15	PACSIN3	-0.709392	0.478081	0.00733936	1	1	1	0.478081	0.217233
ENSG00000197599.12	CCDC154	0.709356	0.478103	1.15722	4	4	4	0.291086	1.17505
ENSG00000166377.19	ATP9B	0.709344	0.478111	0.0724585	3	3	3	0.162239	0.244943
ENSG00000196150.13	ZNF250	-0.709033	0.478304	4.932e-09	1	1	1	0.478304	0.000478979
ENSG00000188425.3	NANOS2	0.708855	0.478414	2.88837e-05	1	1	1	0.478414	0.0127454
ENSG00000175305.17	CCNE2	0.708747	0.478481	1.02402e-05	1	1	1	0.478481	0.0166384
ENSG00000066294.14	CD84	-0.708378	0.47871	0.015192	2	2	2	0.204082	0.14511
ENSG00000141252.19	VPS53	-0.708122	0.47887	0.0377441	2	2	2	0.184751	0.560931
ENSG00000109519.12	GRPEL1	0.708099	0.478884	0.0246894	2	2	2	0.147596	0.287858
ENSG00000169629.11	RGPD8	0.708098	0.478884	0.326824	1	2	2	0.478884	1.11244
ENSG00000143536.7	CRNN	0.708098	0.478884	3.02429e-05	1	1	1	0.478884	0.0103264
ENSG00000177238.13	TRIM72	-0.707984	0.478955	0.0815934	1	1	1	0.478955	0.42142
ENSG00000259915.2	RP11-410E4.1	0.707453	0.479285	0.136928	1	1	1	0.479285	0.545818
ENSG00000182117.5	NOP10	0.707193	0.479446	0.00292233	1	2	2	0.479446	0.368697
ENSG00000155542.11	SETD9	-0.70714	0.47948	0.828242	2	2	2	0.32796	1.23262
ENSG00000214253.8	FIS1	-0.706968	0.479586	0.000105895	1	1	1	0.479586	0.0305945
ENSG00000167612.12	ANKRD33	-0.706814	0.479682	0.018087	2	2	2	0.416939	0.296264
ENSG00000103111.14	MON1B	-0.706119	0.480114	0.0743889	4	4	4	0.150406	0.32155
ENSG00000090863.11	GLG1	0.705968	0.480208	0.000380396	1	1	1	0.480208	0.153173
ENSG00000215845.10	TSTD1	-0.705967	0.480209	0.11249	3	3	3	0.236687	0.587412
ENSG00000148356.13	LRSAM1	-0.705911	0.480244	0.00413666	2	2	2	0.33186	0.127992
ENSG00000166426.7	CRABP1	0.705455	0.480527	0.0793045	1	1	1	0.480527	0.448004
ENSG00000243667.6	WDR92	0.705332	0.480603	0.167217	2	2	2	0.547899	0.452941
ENSG00000185532.15	PRKG1	0.705072	0.480766	0.0428101	1	1	1	0.480766	0.297592
ENSG00000162512.15	SDC3	0.705049	0.48078	8.05455e-08	1	1	1	0.48078	0.000681976
ENSG00000205683.11	DPF3	0.704995	0.480814	0.0001065	2	2	2	0.568773	0.0268584
ENSG00000100889.11	PCK2	-0.704985	0.48082	0.0643662	2	2	2	0.434103	0.36678
ENSG00000130643.8	CALY	-0.704737	0.480974	0.00355057	2	2	2	0.10172	0.146712
ENSG00000146013.10	GFRA3	0.704713	0.480989	6.83028e-06	1	1	1	0.480989	0.0135886
ENSG00000182247.9	UBE2E2	-0.704519	0.48111	6.43885e-07	1	1	1	0.48111	0.00417215
ENSG00000204103.3	MAFB	-0.704365	0.481205	7.32876e-08	1	1	1	0.481205	0.000550176
ENSG00000131142.13	CCL25	-0.704287	0.481254	0.0396382	1	1	1	0.481254	0.347099
ENSG00000160321.14	ZNF208	-0.704282	0.481257	0.327516	3	3	3	0.390989	0.592032
ENSG00000067113.16	PLPP1	0.70428	0.481258	4.03164e-05	2	2	2	0.410936	0.0159378
ENSG00000230010.1	RP4-568F9.6	-0.704187	0.481316	0.00448873	2	2	2	0.157786	0.0927108
ENSG00000164684.13	ZNF704	-0.703994	0.481436	0.00134028	1	1	1	0.481436	0.110137
ENSG00000137393.9	RNF144B	-0.703993	0.481437	0.000499092	2	2	2	0.222656	0.0634376
ENSG00000176273.14	SLC35G1	-0.703637	0.481659	0.00771479	1	1	1	0.481659	0.127099
ENSG00000153574.8	RPIA	-0.703456	0.481772	0.0446969	2	2	2	0.486111	0.338531
ENSG00000134987.11	WDR36	-0.703324	0.481854	0.0575094	2	2	2	0.0787253	0.711787
ENSG00000145757.15	SPATA9	0.703119	0.481982	0.00243571	1	1	1	0.481982	0.126544
ENSG00000126233.1	SLURP1	-0.703109	0.481988	2.71292e-08	1	1	1	0.481988	0.000489693
ENSG00000146215.13	CRIP3	0.70306	0.482019	0.0019676	1	1	1	0.482019	0.0605473
ENSG00000175471.19	MCTP1	0.702899	0.482119	7.47562e-09	1	1	1	0.482119	0.000348334
ENSG00000173208.3	ABCD2	0.702445	0.482402	0.000183418	1	1	1	0.482402	0.0624577
ENSG00000197136.4	PCNX3	0.702417	0.482419	0.00609155	2	2	2	0.112793	0.112592
ENSG00000088002.11	SULT2B1	-0.702416	0.48242	0.654148	2	2	2	0.324352	1.00794
ENSG00000166582.9	CENPV	0.702358	0.482456	0.238193	1	1	1	0.482456	0.710937
ENSG00000127989.13	MTERF1	0.70224	0.482529	0.00727933	2	2	2	0.169166	0.0948989
ENSG00000136631.12	VPS45	-0.702208	0.48255	0.00770599	1	1	1	0.48255	0.178779
ENSG00000136104.19	RNASEH2B	0.702061	0.482641	0.423288	2	2	2	0.321241	1.54609
ENSG00000099326.8	MZF1	-0.701921	0.482728	0.00180231	1	1	1	0.482728	0.118511
ENSG00000256124.5	LINC01152	0.701797	0.482806	0.0400882	1	1	1	0.482806	0.314674
ENSG00000134686.18	PHC2	-0.701751	0.482834	0.00546442	2	2	2	0.213108	0.246162
ENSG00000181291.6	TMEM132E	-0.701727	0.482849	0.00687403	1	1	1	0.482849	0.175138
ENSG00000076641.4	PAG1	0.70166	0.482891	0.00396385	1	1	1	0.482891	0.103367
ENSG00000115129.13	TP53I3	0.701555	0.482957	0.0475741	2	2	2	0.409714	0.441563
ENSG00000273192.1	CITF22-1A6.3	0.701364	0.483076	0.00101319	1	1	1	0.483076	0.0778778
ENSG00000188211.8	NCR3LG1	0.701246	0.48315	0.00717524	2	2	2	0.497853	0.257624
ENSG00000196421.8	LINC00176	0.701179	0.483191	0.00395124	1	1	1	0.483191	0.228522
ENSG00000101444.12	AHCY	-0.701084	0.483251	7.92759e-05	1	1	1	0.483251	0.0186637
ENSG00000266554.1	LINC01443	-0.700672	0.483508	2.8988e-05	1	1	1	0.483508	0.0209013
ENSG00000250072.5	CTC-529P8.1	-0.700665	0.483512	0.000172371	1	1	1	0.483512	0.025358
ENSG00000065029.14	ZNF76	-0.700615	0.483543	0.00324365	1	1	1	0.483543	0.0978382
ENSG00000170322.14	NFRKB	-0.700586	0.483562	0.23712	3	3	3	0.203001	0.461433
ENSG00000109572.13	CLCN3	0.700461	0.48364	0.000561534	2	2	2	0.0401251	0.0372038
ENSG00000178935.5	ZNF552	0.700446	0.483649	1.99411e-06	1	1	1	0.483649	0.00734226
ENSG00000075914.12	EXOSC7	0.700418	0.483666	0.00636198	2	2	2	0.410486	0.155478
ENSG00000170271.10	FAXDC2	-0.700182	0.483814	0.00424491	1	1	1	0.483814	0.121993
ENSG00000000971.15	CFH	0.700066	0.483886	0.00542473	1	1	1	0.483886	0.11392
ENSG00000055163.19	CYFIP2	-0.699797	0.484054	0.0011661	2	2	2	0.361967	0.0442359
ENSG00000114125.13	RNF7	0.699559	0.484203	0.133482	3	3	3	0.0803287	0.646795
ENSG00000187372.11	PCDHB13	-0.699516	0.48423	0.00264912	1	1	1	0.48423	0.0965958
ENSG00000228639.6	LINC02095	-0.699491	0.484245	0.00120159	1	1	1	0.484245	0.0545399
ENSG00000176444.18	CLK2	-0.699183	0.484438	1.30453e-05	1	1	1	0.484438	0.00567815
ENSG00000177575.12	CD163	-0.699173	0.484444	0.000107851	2	2	2	0.399349	0.0176761
ENSG00000171773.2	NXNL1	0.698896	0.484617	0.0562436	2	2	2	0.407397	0.386349
ENSG00000105821.14	DNAJC2	0.698256	0.485017	0.00103407	1	1	1	0.485017	0.052989
ENSG00000121577.13	POPDC2	-0.698079	0.485128	0.0791587	2	2	2	0.130726	0.252221
ENSG00000213853.9	EMP2	0.69802	0.485165	0.00932727	1	2	2	0.485165	0.16386
ENSG00000174990.4	CA5A	-0.697891	0.485245	0.111484	2	2	2	0.482183	0.515432
ENSG00000175376.8	EIF1AD	-0.697874	0.485256	0.0146954	1	1	1	0.485256	0.176541
ENSG00000253395.1	KB-1460A1.1	-0.69781	0.485296	0.00223455	2	2	2	0.457841	0.081395
ENSG00000081320.10	STK17B	-0.697799	0.485303	7.29214e-05	1	1	1	0.485303	0.0207184
ENSG00000153214.9	TMEM87B	-0.697767	0.485323	0.0154849	2	2	2	0.312761	0.178365
ENSG00000054690.13	PLEKHH1	0.697383	0.485563	0.000319631	1	2	2	0.485563	0.0269807
ENSG00000198133.8	TMEM229B	-0.697383	0.485563	1.0023e-09	1	1	1	0.485563	4.7778e-05
ENSG00000092421.16	SEMA6A	-0.697179	0.485691	0.000543905	1	1	1	0.485691	0.039717
ENSG00000178531.5	CTXN1	0.697061	0.485765	0.000452363	1	2	2	0.485765	0.0434296
ENSG00000139269.2	INHBE	-0.696914	0.485857	0.0110726	1	1	1	0.485857	0.154457
ENSG00000123144.10	C19orf43	-0.696837	0.485905	1.91416e-07	1	1	1	0.485905	0.00298397
ENSG00000198876.12	DCAF12	-0.696686	0.485999	1.03083e-05	2	2	2	0.488929	0.00782417
ENSG00000196391.10	ZNF774	0.696582	0.486065	0.0289702	3	3	3	0.311716	0.276827
ENSG00000203805.10	PLPP4	0.696442	0.486152	0.00293972	1	1	1	0.486152	0.186267
ENSG00000223891.5	OSER1-AS1	-0.696366	0.4862	0.036226	2	3	3	0.121816	0.308867
ENSG00000253276.2	CCDC71L	0.695449	0.486774	0.00465799	2	2	2	0.477272	0.235765
ENSG00000187017.15	ESPN	-0.695405	0.486802	0.00611382	2	2	2	0.245445	0.168352
ENSG00000160097.16	FNDC5	0.695205	0.486927	0.000375402	1	1	1	0.486927	0.0387891
ENSG00000176381.5	PRR18	-0.695002	0.487054	0.0035487	1	1	1	0.487054	0.0962734
ENSG00000105887.10	MTPN	-0.695	0.487056	0.000173538	1	1	1	0.487056	0.0441144
ENSG00000176371.13	ZSCAN2	0.694898	0.487119	0.00264503	2	2	2	0.645523	0.0980403
ENSG00000138835.22	RGS3	0.694591	0.487312	0.00498707	1	1	1	0.487312	0.161225
ENSG00000270035.1	RP11-338N10.2	0.694581	0.487318	0.0244606	2	2	2	0.469736	0.222313
ENSG00000135333.13	EPHA7	0.694576	0.487321	0.000112708	1	1	1	0.487321	0.0351515
ENSG00000187193.8	MT1X	-0.694458	0.487395	0.0456276	3	3	3	0.186618	0.167514
ENSG00000114978.17	MOB1A	-0.694292	0.487499	0.00589666	2	2	2	0.37189	0.0981382
ENSG00000172159.15	FRMD3	-0.69428	0.487507	6.92411e-06	1	1	1	0.487507	0.00643798
ENSG00000171490.12	RSL1D1	0.694258	0.487521	2.18929e-05	1	1	1	0.487521	0.0194272
ENSG00000196792.11	STRN3	0.693864	0.487767	0.00429732	2	2	2	0.163187	0.0989573
ENSG00000078114.18	NEBL	-0.693833	0.487787	4.32722e-06	1	1	1	0.487787	0.0163369
ENSG00000129151.8	BBOX1	0.693783	0.487818	0.0055636	2	2	2	0.142151	0.234115
ENSG00000104835.14	SARS2	-0.693752	0.487838	0.00118903	1	1	1	0.487838	0.0674139
ENSG00000156256.14	USP16	-0.693608	0.487928	0.00223359	1	1	1	0.487928	0.107378
ENSG00000162772.16	ATF3	-0.693318	0.48811	1.74884e-05	1	1	1	0.48811	0.0175459
ENSG00000214654.7	RP11-27I1.4	0.693297	0.488123	0.00108625	1	1	1	0.488123	0.151996
ENSG00000119402.16	FBXW2	-0.693297	0.488123	5.52832e-05	1	1	1	0.488123	0.0342896
ENSG00000129048.6	ACKR4	0.692904	0.48837	3.79328e-05	1	1	1	0.48837	0.0231079
ENSG00000064601.16	CTSA	0.69259	0.488567	0.0313971	2	2	2	0.0799427	0.16469
ENSG00000111843.13	TMEM14C	0.692556	0.488588	0.0242533	2	3	3	0.586797	0.275654
ENSG00000172818.9	OVOL1	0.692542	0.488597	0.301439	2	2	2	0.35351	0.650978
ENSG00000213145.9	CRIP1	-0.692458	0.48865	0.00291987	2	2	2	0.530742	0.0787249
ENSG00000112992.16	NNT	0.692379	0.488699	0.0144993	1	1	1	0.488699	0.288599
ENSG00000135253.13	KCP	-0.692165	0.488834	0.00220741	1	2	2	0.488834	0.0908576
ENSG00000164112.12	TMEM155	0.692125	0.488859	2.22438e-06	2	2	2	0.549302	0.00554836
ENSG00000104611.11	SH2D4A	0.692051	0.488905	0.018285	2	2	2	0.449057	0.34611
ENSG00000163161.12	ERCC3	-0.691793	0.489067	0.0350763	1	1	1	0.489067	0.303607
ENSG00000100324.13	TAB1	0.691768	0.489083	0.00134288	1	1	1	0.489083	0.0690597
ENSG00000115392.11	FANCL	-0.691526	0.489235	0.00061631	1	1	1	0.489235	0.121087
ENSG00000162585.16	FAAP20	0.691502	0.48925	0.0918323	2	2	2	0.564252	0.291725
ENSG00000273473.1	LL09NC01-139C3.1	-0.691398	0.489315	0.0328039	1	1	1	0.489315	0.25825
ENSG00000196839.12	ADA	0.691352	0.489344	0.0129965	2	2	2	0.0114202	0.175322
ENSG00000178878.12	APOLD1	-0.691349	0.489346	0.000189107	1	1	1	0.489346	0.0190421
ENSG00000226237.1	GAS1RR	0.691094	0.489507	0.160592	1	1	1	0.489507	0.612611
ENSG00000163898.9	LIPH	-0.690825	0.489676	0.00376269	2	2	2	0.56372	0.118193
ENSG00000143376.12	SNX27	-0.690558	0.489843	0.054937	1	1	1	0.489843	0.373644
ENSG00000151532.13	VTI1A	-0.690519	0.489868	0.00142159	1	1	1	0.489868	0.090981
ENSG00000258986.6	TMEM179	-0.69047	0.489899	0.00181	1	1	1	0.489899	0.0629145
ENSG00000239388.8	ASB14	-0.6904	0.489943	0.0709901	2	2	2	0.370287	0.504961
ENSG00000100916.13	BRMS1L	-0.690288	0.490013	6.33613e-07	1	1	1	0.490013	0.00260995
ENSG00000261126.7	RBFADN	0.69023	0.490049	0.734965	2	3	3	0.447557	0.681339
ENSG00000268941.2	LINC01711	0.690107	0.490127	0.00100366	1	1	1	0.490127	0.0529517
ENSG00000167186.10	COQ7	0.690004	0.490192	0.0483046	2	3	3	0.406218	0.258938
ENSG00000175538.10	KCNE3	-0.68967	0.490402	0.300999	3	3	3	0.146346	0.466432
ENSG00000014123.9	UFL1	0.689561	0.490471	0.00410787	2	2	2	0.432102	0.110243
ENSG00000147432.6	CHRNB3	0.688927	0.490869	2.76063e-05	1	1	1	0.490869	0.0220447
ENSG00000255346.9	NOX5	-0.688902	0.490885	0.00028537	2	2	2	0.422922	0.0763261
ENSG00000180279.6	LINC01869	0.688735	0.49099	1.38193	2	2	2	0.30013	0.983716
ENSG00000139174.11	PRICKLE1	-0.688697	0.491014	1.91325e-07	1	1	1	0.491014	0.00085266
ENSG00000283982.1	RP11-495L19.1	-0.688681	0.491024	9.21934e-06	1	1	1	0.491024	0.00759581
ENSG00000108592.16	FTSJ3	-0.688463	0.491162	0.231094	2	2	2	0.491979	0.693226
ENSG00000121966.6	CXCR4	-0.688456	0.491166	0.0031825	1	1	1	0.491166	0.20509
ENSG00000162104.9	ADCY9	0.688434	0.49118	0.000462058	1	1	1	0.49118	0.0587016
ENSG00000248713.1	RP11-766F14.2	-0.688406	0.491197	1.80796e-05	2	2	2	0.0673667	0.00785496
ENSG00000135070.14	ISCA1	-0.68832	0.491251	0.000179742	1	1	1	0.491251	0.0256769
ENSG00000140993.10	TIGD7	0.68803	0.491434	0.00879001	1	1	1	0.491434	0.154491
ENSG00000256980.4	KHDC1L	0.687961	0.491477	0.427344	2	2	2	0.421287	0.727403
ENSG00000042753.11	AP2S1	-0.687903	0.491514	0.00204399	1	1	1	0.491514	0.0686669
ENSG00000103202.12	NME4	0.687705	0.491638	0.019683	1	1	1	0.491638	0.233179
ENSG00000100526.19	CDKN3	-0.687678	0.491655	0.000319346	1	2	2	0.491655	0.028661
ENSG00000162994.15	CLHC1	-0.687657	0.491669	0.135959	2	2	2	0.154285	0.52295
ENSG00000275703.1	U47924.32	-0.687528	0.49175	0.00147156	1	1	1	0.49175	0.0574109
ENSG00000118557.15	PMFBP1	0.68748	0.491781	0.0107999	1	1	1	0.491781	0.197346
ENSG00000135540.11	NHSL1	-0.687174	0.491973	0.000271248	2	2	2	0.393924	0.0479196
ENSG00000136867.10	SLC31A2	0.687079	0.492033	0.00206954	2	2	2	0.0716045	0.0890425
ENSG00000267079.1	RP11-820I16.1	-0.686951	0.492114	0.334724	1	1	1	0.492114	0.832597
ENSG00000106278.11	PTPRZ1	-0.686689	0.492279	1.08843e-06	1	1	1	0.492279	0.00400681
ENSG00000196313.11	POM121	-0.686592	0.49234	3.51159e-09	1	2	2	0.49234	0.000185415
ENSG00000109920.12	FNBP4	-0.686521	0.492385	0.000633695	1	1	1	0.492385	0.0367588
ENSG00000174165.7	ZDHHC24	-0.686036	0.492691	0.16058	1	1	1	0.492691	0.666878
ENSG00000160305.17	DIP2A	0.685987	0.492722	0.0122815	3	3	3	0.18857	0.14547
ENSG00000133985.2	TTC9	-0.685936	0.492753	0.00217474	1	2	2	0.492753	0.0824225
ENSG00000272143.1	FGF14-AS2	0.685899	0.492777	0.0254191	1	1	1	0.492777	0.283119
ENSG00000071575.11	TRIB2	-0.685884	0.492786	0.00643377	1	2	2	0.492786	0.141172
ENSG00000257354.2	RP11-631N16.2	0.685811	0.492832	0.0118224	2	2	2	0.508386	0.226661
ENSG00000250506.7	CDK3	0.685742	0.492876	0.130891	2	2	2	0.445682	0.692206
ENSG00000269486.2	CTC-360G5.9	-0.685695	0.492906	0.196577	1	1	1	0.492906	0.672006
ENSG00000172322.13	CLEC12A	-0.685406	0.493088	0.161007	2	2	2	0.434758	0.550931
ENSG00000178971.13	CTC1	0.685081	0.493293	0.0350613	2	2	2	0.503889	0.815242
ENSG00000101654.17	RNMT	0.684954	0.493373	0.00710877	2	2	2	0.322904	0.186786
ENSG00000117174.10	ZNHIT6	0.68495	0.493376	0.0767466	2	2	2	0.193475	0.40947
ENSG00000183734.4	ASCL2	-0.68482	0.493458	0.000150509	1	1	1	0.493458	0.0476262
ENSG00000146066.2	HIGD2A	-0.684575	0.493612	0.00665019	2	2	2	0.491251	0.287615
ENSG00000140873.15	ADAMTS18	0.684535	0.493637	0.476152	1	1	1	0.493637	1.03174
ENSG00000147647.12	DPYS	-0.684093	0.493917	0.000638659	1	1	1	0.493917	0.0760277
ENSG00000184708.17	EIF4ENIF1	-0.683992	0.49398	1.30168e-05	1	1	1	0.49398	0.00504908
ENSG00000107165.12	TYRP1	-0.683887	0.494047	0.000324991	2	2	2	0.361428	0.034507
ENSG00000178201.4	VN1R1	0.683412	0.494347	0.267007	3	3	3	0.375497	0.391703
ENSG00000261587.2	TMEM249	-0.683353	0.494384	0.0587615	3	3	3	0.0213382	0.395954
ENSG00000131871.14	SELENOS	0.683248	0.49445	1.04741e-05	1	1	1	0.49445	0.00667481
ENSG00000178404.9	CEP295NL	0.683019	0.494595	0.0026939	2	2	2	0.263391	0.0614377
ENSG00000158711.13	ELK4	-0.682867	0.494691	0.00100828	1	1	1	0.494691	0.0501433
ENSG00000183090.5	FREM3	-0.682841	0.494707	0.000448626	2	2	2	0.141542	0.029931
ENSG00000168995.13	SIGLEC7	-0.682814	0.494724	0.040714	1	1	1	0.494724	0.301312
ENSG00000104833.11	TUBB4A	0.682735	0.494774	0.0013179	2	2	2	0.0333406	0.0846217
ENSG00000105963.13	ADAP1	-0.682719	0.494784	0.00107696	1	1	1	0.494784	0.17063
ENSG00000049323.15	LTBP1	0.682313	0.495041	0.00896928	2	2	2	0.563547	0.166831
ENSG00000145730.20	PAM	0.682168	0.495133	4.01461e-05	1	1	1	0.495133	0.0265841
ENSG00000131668.13	BARX1	0.682106	0.495172	0.000930262	1	1	1	0.495172	0.0647065
ENSG00000234928.1	LINC01659	0.681904	0.4953	0.136203	1	1	1	0.4953	0.643236
ENSG00000171790.15	SLFNL1	0.681881	0.495314	0.016353	2	2	2	0.357258	0.32674
ENSG00000173064.12	HECTD4	-0.681833	0.495345	0.000136308	1	1	1	0.495345	0.0453237
ENSG00000135324.5	MRAP2	0.681734	0.495407	1.04263e-05	1	1	1	0.495407	0.0102027
ENSG00000135046.13	ANXA1	0.681616	0.495482	0.000211248	2	2	2	0.55089	0.0478235
ENSG00000103353.15	UBFD1	-0.681401	0.495618	0.000430475	1	1	1	0.495618	0.0805451
ENSG00000203722.7	RAET1G	-0.68134	0.495657	0.019293	1	1	1	0.495657	0.31043
ENSG00000100129.17	EIF3L	0.681251	0.495713	0.00322592	1	1	1	0.495713	0.188059
ENSG00000170509.11	HSD17B13	0.681119	0.495796	0.273449	2	2	2	0.45044	0.881144
ENSG00000108433.16	GOSR2	0.681075	0.495824	0.0398982	2	2	2	0.362254	0.240113
ENSG00000166959.7	MS4A8	0.680963	0.495895	2.15662e-12	1	2	2	0.495895	2.97201e-06
ENSG00000225978.3	HAR1A	-0.680795	0.496001	0.311343	4	4	4	0.383475	0.811859
ENSG00000137502.9	RAB30	0.680616	0.496115	0.00103261	2	2	2	0.327619	0.0394344
ENSG00000215193.12	PEX26	0.680396	0.496254	0.000346576	3	3	3	0.503093	0.0315329
ENSG00000260804.3	LINC01963	0.680129	0.496423	0.0847365	2	2	2	0.463618	1.12815
ENSG00000145194.17	ECE2	-0.680083	0.496452	0.131081	1	1	1	0.496452	0.509772
ENSG00000228340.5	MIR646HG	0.680001	0.496504	0.0832908	2	3	3	0.455384	0.37537
ENSG00000149782.11	PLCB3	0.679912	0.49656	0.00294968	2	2	2	0.453739	0.0656523
ENSG00000169255.13	B3GALNT1	-0.67986	0.496593	8.83851e-05	1	1	1	0.496593	0.0394448
ENSG00000176248.8	ANAPC2	0.679655	0.496723	0.00147571	2	2	2	0.362303	0.0850388
ENSG00000067167.7	TRAM1	-0.679611	0.496751	3.85498e-06	1	1	1	0.496751	0.0055409
ENSG00000197324.8	LRP10	0.679186	0.49702	5.34932e-05	1	1	1	0.49702	0.0136573
ENSG00000105176.17	URI1	-0.679141	0.497049	0.000338343	2	2	2	0.289948	0.0410328
ENSG00000183527.11	PSMG1	-0.679096	0.497077	0.0386608	3	3	3	0.0144785	0.222399
ENSG00000066084.12	DIP2B	-0.678977	0.497152	0.00772593	2	2	2	0.506784	0.133759
ENSG00000168556.6	ING2	-0.678795	0.497268	2.1555e-05	1	1	1	0.497268	0.0159499
ENSG00000089195.14	TRMT6	0.678657	0.497355	0.00585886	1	1	1	0.497355	0.123192
ENSG00000112599.8	GUCA1B	0.678464	0.497478	0.568328	2	2	2	0.481048	0.714267
ENSG00000164283.12	ESM1	-0.678455	0.497483	0.00200413	1	1	1	0.497483	0.069924
ENSG00000203942.4	C10orf62	-0.67843	0.497499	0.000442465	1	1	1	0.497499	0.0306686
ENSG00000107745.17	MICU1	-0.67843	0.497499	0.0112255	1	1	1	0.497499	0.154751
ENSG00000090661.11	CERS4	0.678323	0.497567	0.00355474	1	1	1	0.497567	0.106912
ENSG00000022567.9	SLC45A4	-0.678244	0.497617	0.0102917	2	2	2	0.1732	0.122716
ENSG00000227619.1	RP11-492E3.2	-0.678084	0.497718	0.00034273	1	1	1	0.497718	0.090297
ENSG00000138375.12	SMARCAL1	0.677925	0.497819	0.0568623	2	2	2	0.358115	0.273115
ENSG00000108590.10	MED31	0.67784	0.497873	0.0181295	1	1	1	0.497873	0.187704
ENSG00000123739.10	PLA2G12A	-0.67784	0.497873	0.0453359	1	1	1	0.497873	0.323818
ENSG00000165929.12	TC2N	0.677699	0.497962	0.301482	3	3	3	0.377843	0.698203
ENSG00000152240.12	HAUS1	0.677644	0.497997	0.0749052	2	2	2	0.19991	0.788393
ENSG00000034713.7	GABARAPL2	0.677186	0.498288	0.000481864	2	2	2	0.498071	0.0583979
ENSG00000245556.2	SCAMP1-AS1	-0.677006	0.498402	0.0279393	2	2	2	0.169131	0.609258
ENSG00000214491.8	SEC14L6	-0.676933	0.498448	0.264033	3	3	3	0.592683	0.575207
ENSG00000129103.17	SUMF2	-0.676655	0.498625	0.13754	2	2	2	0.251983	0.583298
ENSG00000171243.7	SOSTDC1	0.676516	0.498713	0.000561235	2	2	2	0.395149	0.037325
ENSG00000112425.14	EPM2A	-0.676501	0.498722	0.00493706	1	1	1	0.498722	0.178168
ENSG00000166197.16	NOLC1	-0.676382	0.498798	0.0013537	1	1	1	0.498798	0.102207
ENSG00000075673.11	ATP12A	0.676226	0.498897	0.00151945	2	2	2	0.497353	0.0700861
ENSG00000253958.1	CLDN23	0.676099	0.498978	0.0196829	1	1	1	0.498978	0.212351
ENSG00000078804.12	TP53INP2	0.676077	0.498992	0.000227501	1	1	1	0.498992	0.0205882
ENSG00000138032.20	PPM1B	0.6759	0.499104	0.0024861	2	2	2	0.385367	0.0815052
ENSG00000203356.2	LINC01562	0.675708	0.499226	2.31298e-08	1	1	1	0.499226	0.00045216
ENSG00000180730.4	SHISA2	0.675552	0.499325	0.000794386	2	2	2	0.368049	0.0465438
ENSG00000124201.14	ZNFX1	0.675485	0.499367	0.00821563	2	2	2	0.518778	0.124334
ENSG00000123607.14	TTC21B	-0.675393	0.499426	0.000174578	1	1	1	0.499426	0.0453918
ENSG00000178927.17	C17orf62	-0.675202	0.499547	0.0382403	1	1	1	0.499547	0.383808
ENSG00000071794.15	HLTF	-0.674689	0.499874	0.103494	4	4	4	0.380575	0.320907
ENSG00000177685.16	CRACR2B	-0.674416	0.500047	0.0275699	3	3	3	0.00646515	0.249868
ENSG00000153551.13	CMTM7	-0.674356	0.500085	0.00205316	1	2	2	0.500085	0.116182
ENSG00000125534.9	PPDPF	-0.673951	0.500342	0.0248439	3	3	3	0.316598	0.466463
ENSG00000133739.15	LRRCC1	0.673827	0.500422	0.0794145	2	2	2	0.107826	0.440576
ENSG00000065911.11	MTHFD2	0.673814	0.500429	2.95875e-05	1	2	2	0.500429	0.0160698
ENSG00000088205.12	DDX18	-0.6737	0.500502	0.0126462	2	2	2	0.53171	0.203307
ENSG00000124356.15	STAMBP	-0.673564	0.500589	0.0051349	2	2	2	0.476837	0.350343
ENSG00000133678.13	TMEM254	-0.673501	0.500629	0.0055898	3	3	3	0.368755	0.120227
ENSG00000137101.12	CD72	0.673432	0.500673	0.0027512	1	1	1	0.500673	0.0764889
ENSG00000146433.8	TMEM181	0.67336	0.500718	0.000129378	1	1	1	0.500718	0.0202445
ENSG00000214655.10	ZSWIM8	0.673113	0.500875	0.00600522	2	2	2	0.00886529	0.0958763
ENSG00000272710.1	CTD-2026G6.3	-0.672786	0.501084	0.242858	1	2	2	0.501084	0.785781
ENSG00000204001.9	LCN8	0.672682	0.50115	0.122574	1	1	1	0.50115	0.545446
ENSG00000188508.10	KRTDAP	0.672648	0.501171	0.00139041	1	1	1	0.501171	0.124869
ENSG00000248202.1	RP11-455B3.1	0.672597	0.501203	0.000365059	1	1	1	0.501203	0.052283
ENSG00000197774.12	EME2	-0.672496	0.501268	0.031055	2	2	2	0.160621	0.237876
ENSG00000213281.4	NRAS	-0.672228	0.501438	3.73754e-05	1	1	1	0.501438	0.0246301
ENSG00000160791.13	CCR5	0.672107	0.501516	0.0135019	2	2	2	0.371993	0.176051
ENSG00000230156.2	LINC00443	0.671892	0.501653	0.532079	2	2	2	0.140146	1.08317
ENSG00000057704.12	TMCC3	0.671891	0.501653	0.0106982	3	3	3	0.347806	0.124586
ENSG00000164088.17	PPM1M	-0.671717	0.501764	0.291035	2	2	2	0.182022	0.803385
ENSG00000196456.11	ZNF775	0.671483	0.501913	8.88052e-05	1	1	1	0.501913	0.0154718
ENSG00000156239.11	N6AMT1	0.671394	0.50197	0.253965	3	3	3	0.0737997	0.518621
ENSG00000116857.16	TMEM9	-0.670993	0.502225	0.0116478	2	2	2	0.487989	0.198041
ENSG00000141580.15	WDR45B	0.670844	0.50232	0.083894	2	2	2	0.148151	0.277959
ENSG00000215021.8	PHB2	-0.670795	0.502351	0.000559231	2	2	2	0.451858	0.0888754
ENSG00000173548.8	SNX33	-0.670699	0.502412	0.00176463	1	1	1	0.502412	0.0739475
ENSG00000039650.11	PNKP	-0.67055	0.502507	0.113044	1	2	2	0.502507	0.481082
ENSG00000116750.13	UCHL5	-0.670514	0.50253	0.0016742	2	2	2	0.258522	0.110424
ENSG00000149506.11	ZP1	-0.67031	0.50266	2.40372e-06	1	1	1	0.50266	0.00806117
ENSG00000180900.18	SCRIB	0.670262	0.502691	0.00259318	1	1	1	0.502691	0.0687669
ENSG00000273325.1	RP1-90G24.11	-0.670253	0.502697	0.0546624	2	2	2	0.530036	0.397288
ENSG00000179397.17	C1orf101	-0.670242	0.502704	0.00211585	2	2	2	0.568445	0.139909
ENSG00000198556.13	ZNF789	0.67019	0.502736	0.00113712	2	2	2	0.356356	0.100173
ENSG00000079313.13	REXO1	0.669928	0.502903	0.00110431	2	2	2	0.489877	0.0567771
ENSG00000180329.13	CCDC43	0.669818	0.502974	0.00020264	1	1	1	0.502974	0.0254379
ENSG00000266904.5	LINC00663	0.669794	0.502989	0.180825	2	2	2	0.310332	1.20479
ENSG00000166130.14	IKBIP	-0.669725	0.503033	0.195325	4	4	4	0.249258	0.552092
ENSG00000173960.13	UBXN2A	-0.669599	0.503113	0.000377218	1	1	1	0.503113	0.100984
ENSG00000101546.12	RBFA	-0.669415	0.50323	0.056516	1	3	3	0.50323	0.35586
ENSG00000161955.16	TNFSF13	-0.669344	0.503276	0.00470707	1	1	1	0.503276	0.124293
ENSG00000110172.11	CHORDC1	0.669298	0.503306	0.00232142	1	1	1	0.503306	0.101601
ENSG00000173039.18	RELA	0.669192	0.503373	0.00115339	1	1	1	0.503373	0.0789438
ENSG00000088280.18	ASAP3	-0.669032	0.503475	0.0378676	2	2	2	0.323533	0.199223
ENSG00000170881.4	RNF139	0.668961	0.50352	0.00204591	1	1	1	0.50352	0.074142
ENSG00000003393.14	ALS2	-0.668735	0.503665	0.0134835	2	2	2	0.0898443	0.187201
ENSG00000116685.15	KIAA2013	-0.668713	0.503679	0.000250687	2	2	2	0.584789	0.0516274
ENSG00000162836.11	ACP6	0.668335	0.50392	1.68898	5	5	5	0.105978	0.775415
ENSG00000131378.13	RFTN1	-0.668068	0.50409	0.000139038	2	2	2	0.445758	0.0248432
ENSG00000225643.1	RP11-70P17.1	-0.667906	0.504193	0.00118971	1	1	1	0.504193	0.0605045
ENSG00000079974.17	RABL2B	0.667847	0.504231	0.0129768	1	2	2	0.504231	0.44223
ENSG00000261193.1	RP11-863P13.5	0.667794	0.504265	0.000138612	1	1	1	0.504265	0.0182692
ENSG00000140320.11	BAHD1	-0.667753	0.504292	0.000982223	1	1	1	0.504292	0.0435913
ENSG00000158019.20	BRE	0.667708	0.50432	5.4953e-06	2	2	2	0.128706	0.00523936
ENSG00000158941.16	CCAR2	0.667527	0.504435	3.53315e-05	1	1	1	0.504435	0.0230752
ENSG00000153165.18	RGPD3	0.667496	0.504455	0.000413783	1	1	1	0.504455	0.0418999
ENSG00000124003.12	MOGAT1	0.667492	0.504458	0.000300249	1	1	1	0.504458	0.0845158
ENSG00000280798.1	LINC00294	-0.66707	0.504727	0.011461	2	2	2	0.451043	0.110191
ENSG00000131462.7	TUBG1	0.666964	0.504795	0.000853912	2	2	2	0.244445	0.0362373
ENSG00000162373.12	BEND5	0.666605	0.505024	0.00052109	1	1	1	0.505024	0.0380111
ENSG00000129195.15	FAM64A	0.666337	0.505196	5.64017e-06	1	1	1	0.505196	0.00335872
ENSG00000012124.16	CD22	0.666306	0.505215	0.00465099	1	1	1	0.505215	0.126698
ENSG00000163607.15	GTPBP8	0.666244	0.505255	0.0906468	3	3	3	0.0392686	0.859455
ENSG00000272810.1	U91328.22	0.666202	0.505282	0.0449912	2	2	2	0.00773781	0.273128
ENSG00000153404.14	PLEKHG4B	-0.666182	0.505295	0.000267192	1	1	1	0.505295	0.0301619
ENSG00000197134.11	ZNF257	-0.666172	0.505301	0.383915	3	3	3	0.240177	0.705784
ENSG00000144580.13	CNOT9	0.666042	0.505384	0.0219754	2	2	2	0.395205	0.202189
ENSG00000157542.9	KCNJ6	0.665902	0.505474	0.00686615	1	1	1	0.505474	0.14019
ENSG00000106789.12	CORO2A	0.665821	0.505526	0.0619778	3	3	3	0.277301	0.232823
ENSG00000171848.13	RRM2	0.665791	0.505545	1.273e-06	1	1	1	0.505545	0.00364684
ENSG00000100209.9	HSCB	0.665644	0.505639	9.08726e-06	1	1	1	0.505639	0.00652995
ENSG00000110651.11	CD81	-0.665558	0.505694	0.00608232	1	1	1	0.505694	0.131692
ENSG00000272384.1	RP11-44N11.2	0.665495	0.505734	1.32303e-05	1	1	1	0.505734	0.00545688
ENSG00000145451.12	GLRA3	-0.665471	0.50575	5.46104e-05	1	1	1	0.50575	0.0168397
ENSG00000119541.9	VPS4B	0.665213	0.505914	0.0073187	1	1	1	0.505914	0.126188
ENSG00000106638.15	TBL2	-0.665149	0.505955	0.0758774	2	2	2	0.506155	0.922532
ENSG00000155304.5	HSPA13	0.664881	0.506127	0.000336658	1	1	1	0.506127	0.0275939
ENSG00000171812.12	COL8A2	0.664721	0.506229	0.009935	1	1	1	0.506229	0.558191
ENSG00000177674.15	AGTRAP	-0.664569	0.506326	0.00123716	1	1	1	0.506326	0.0660465
ENSG00000132326.11	PER2	-0.66455	0.506339	0.00235974	1	1	1	0.506339	0.115299
ENSG00000164037.16	SLC9B1	0.664538	0.506346	2.21741e-05	1	1	1	0.506346	0.0229678
ENSG00000109861.15	CTSC	-0.664378	0.506449	0.0124568	3	3	3	0.205307	0.13264
ENSG00000038295.7	TLL1	0.664117	0.506616	0.00103361	2	2	2	0.091303	0.0816044
ENSG00000179041.3	RRS1	0.66411	0.50662	0.00345103	2	2	2	0.371012	0.155409
ENSG00000273399.2	RP11-408A13.3	-0.663831	0.506799	0.101273	2	2	2	0.530568	0.971065
ENSG00000214413.7	BBIP1	0.663825	0.506802	0.00130794	1	1	1	0.506802	0.140397
ENSG00000108061.11	SHOC2	0.663825	0.506802	0.000404349	1	1	1	0.506802	0.0780627
ENSG00000079257.7	LXN	0.663769	0.506838	0.311729	2	2	2	0.299315	0.519838
ENSG00000106809.10	OGN	0.663628	0.506928	0.00617324	1	1	1	0.506928	0.305015
ENSG00000122140.10	MRPS2	-0.663554	0.506976	0.00155105	1	1	1	0.506976	0.0602945
ENSG00000172965.14	MIR4435-2HG	-0.663359	0.507101	0.0292378	1	2	2	0.507101	0.265737
ENSG00000005801.16	ZNF195	-0.663268	0.507159	0.203705	2	3	3	0.157386	0.509429
ENSG00000164300.16	SERINC5	-0.663261	0.507164	0.0309996	2	2	2	0.215503	0.265652
ENSG00000204815.9	TTC25	0.663057	0.507294	0.00818261	1	1	1	0.507294	0.506576
ENSG00000131473.16	ACLY	0.663057	0.507294	7.22318e-07	1	1	1	0.507294	0.00475952
ENSG00000185386.14	MAPK11	0.662971	0.507349	0.00439038	1	1	1	0.507349	0.0900414
ENSG00000233436.7	BTBD18	-0.662436	0.507692	7.35227e-05	1	1	1	0.507692	0.0119242
ENSG00000198026.7	ZNF335	0.662191	0.507849	0.00528553	2	2	2	0.307729	0.106172
ENSG00000228549.3	RP11-108M9.3	0.66217	0.507863	0.136864	1	3	3	0.507863	0.516276
ENSG00000198408.13	MGEA5	0.662002	0.50797	0.00331666	1	1	1	0.50797	0.280897
ENSG00000249096.6	RP11-290F5.1	0.661879	0.508049	0.0478426	2	2	2	0.562139	0.247493
ENSG00000124172.9	ATP5E	-0.661601	0.508227	8.14012e-05	2	2	2	0.281477	0.0152559
ENSG00000186976.14	EFCAB6	0.661561	0.508253	0.121571	5	5	5	0.215502	0.942626
ENSG00000167183.2	PRR15L	-0.66156	0.508253	0.082703	2	2	2	0.436559	0.272268
ENSG00000110321.16	EIF4G2	-0.6614	0.508356	3.99905e-06	1	1	1	0.508356	0.00601611
ENSG00000105379.9	ETFB	-0.661291	0.508426	0.0057331	2	2	2	0.310669	0.244439
ENSG00000070831.15	CDC42	0.661284	0.50843	0.000100851	1	3	3	0.50843	0.0188572
ENSG00000263990.1	CTC-542B22.2	-0.661274	0.508436	0.00839988	1	1	1	0.508436	0.179758
ENSG00000181915.4	ADO	0.661227	0.508467	0.00535789	1	1	1	0.508467	0.107153
ENSG00000187151.7	ANGPTL5	-0.661227	0.508467	0.00752251	1	1	1	0.508467	0.129128
ENSG00000188389.10	PDCD1	0.661008	0.508607	9.48087e-07	1	1	1	0.508607	0.00506267
ENSG00000264954.1	PRR29-AS1	0.660999	0.508613	0.0330093	2	2	2	0.513733	0.186703
ENSG00000135315.11	CEP162	0.660795	0.508744	0.00444428	1	1	1	0.508744	0.173558
ENSG00000119203.13	CPSF3	-0.660693	0.508809	0.00198019	1	1	1	0.508809	0.217045
ENSG00000198948.11	MFAP3L	-0.66069	0.508811	0.00149594	1	1	1	0.508811	0.118603
ENSG00000153339.13	TRAPPC8	0.660666	0.508826	0.00151776	1	1	1	0.508826	0.111776
ENSG00000106927.11	AMBP	-0.660509	0.508928	0.00578097	1	1	1	0.508928	0.116782
ENSG00000103257.8	SLC7A5	-0.659905	0.509315	0.000168183	1	1	1	0.509315	0.0298467
ENSG00000135124.14	P2RX4	-0.659719	0.509434	0.108566	2	3	3	0.202269	0.84326
ENSG00000090487.10	SPG21	0.65959	0.509517	0.151848	2	2	2	0.120249	0.485436
ENSG00000111906.17	HDDC2	0.659398	0.50964	0.123134	2	3	3	0.187634	0.47783
ENSG00000068137.14	PLEKHH3	0.659228	0.50975	0.00555895	1	1	1	0.50975	0.103059
ENSG00000184451.5	CCR10	-0.659228	0.50975	5.27132e-05	1	1	1	0.50975	0.0100357
ENSG00000141994.15	DUS3L	0.658725	0.510072	0.0752675	1	1	1	0.510072	0.521717
ENSG00000215045.8	GRID2IP	-0.658725	0.510073	0.0539498	1	1	1	0.510073	0.686202
ENSG00000143889.15	HNRNPLL	0.658625	0.510137	0.000743037	2	2	2	0.466747	0.0426993
ENSG00000168495.12	POLR3D	-0.658601	0.510152	0.00102561	2	2	2	0.117801	0.124159
ENSG00000165716.10	FAM69B	-0.658574	0.510169	0.000819992	1	1	1	0.510169	0.0517701
ENSG00000135677.10	GNS	0.658567	0.510174	0.00745127	1	2	2	0.510174	0.146685
ENSG00000074370.17	ATP2A3	0.658561	0.510177	0.0051073	1	1	1	0.510177	0.167183
ENSG00000139324.11	TMTC3	0.658496	0.51022	7.44322e-07	1	1	1	0.51022	0.00527772
ENSG00000157343.8	ARMC12	0.658387	0.51029	0.000274182	1	1	1	0.51029	0.0320214
ENSG00000237720.1	AC011995.1	0.658039	0.510513	0.0104462	1	1	1	0.510513	0.163758
ENSG00000100325.14	ASCC2	0.657942	0.510576	0.0124837	2	2	2	0.508364	0.349612
ENSG00000047249.17	ATP6V1H	-0.657487	0.510868	0.00102602	1	1	1	0.510868	0.093511
ENSG00000241484.9	ARHGAP8	-0.657444	0.510896	0.00588369	2	2	2	0.422375	0.249584
ENSG00000166169.16	POLL	0.657321	0.510975	0.00948395	2	2	2	0.109402	0.171912
ENSG00000173486.12	FKBP2	0.657246	0.511023	0.000424861	1	1	1	0.511023	0.0352594
ENSG00000163399.15	ATP1A1	0.657181	0.511064	1.10762e-05	1	1	1	0.511064	0.0120992
ENSG00000173825.6	TIGD3	-0.656988	0.511189	0.0113008	1	1	1	0.511189	0.286358
ENSG00000115159.15	GPD2	0.656507	0.511498	0.0020553	1	1	1	0.511498	0.0697314
ENSG00000188290.10	HES4	0.656414	0.511558	0.0124249	2	2	2	0.554599	0.14331
ENSG00000267279.1	RP11-879F14.2	0.656285	0.511641	0.0224392	2	2	2	0.205024	0.214796
ENSG00000264026.1	LINC02003	-0.656033	0.511803	0.0290537	3	3	3	0.299669	0.195466
ENSG00000258512.1	LINC00239	-0.655861	0.511914	0.000178182	1	1	1	0.511914	0.0426662
ENSG00000161921.14	CXCL16	0.65542	0.512197	0.0484913	2	2	2	0.417906	0.236436
ENSG00000163006.11	CCDC138	-0.655181	0.512351	0.0334669	2	2	2	0.410523	0.19396
ENSG00000203668.2	CHML	-0.654928	0.512514	0.000213365	1	1	1	0.512514	0.0231065
ENSG00000203326.11	ZNF525	-0.654867	0.512553	0.113309	2	2	2	0.369401	0.384
ENSG00000236682.1	AC068282.3	0.654767	0.512618	0.782929	2	2	2	0.476224	1.49532
ENSG00000158560.14	DYNC1I1	0.654713	0.512652	0.000103316	1	1	1	0.512652	0.0157691
ENSG00000226567.1	LINC00606	-0.654648	0.512695	0.0114147	1	1	1	0.512695	0.448263
ENSG00000182263.13	FIGN	0.654598	0.512727	0.000149231	1	2	2	0.512727	0.0305773
ENSG00000128951.13	DUT	-0.654585	0.512735	0.00120834	1	1	1	0.512735	0.067959
ENSG00000188613.6	NANOS1	0.654544	0.512761	0.0238287	1	1	1	0.512761	0.200837
ENSG00000269973.1	RP11-95D17.1	-0.654307	0.512914	0.0221053	2	2	2	0.164902	0.286454
ENSG00000173757.9	STAT5B	-0.65429	0.512925	1.29886e-05	1	1	1	0.512925	0.0175783
ENSG00000186153.16	WWOX	-0.653987	0.51312	0.0180025	3	3	3	0.388957	0.279406
ENSG00000066044.14	ELAVL1	0.653636	0.513346	0.000327025	1	1	1	0.513346	0.0264133
ENSG00000188921.13	HACD4	-0.653582	0.513381	0.0331616	2	2	2	0.512203	0.28186
ENSG00000105607.12	GCDH	0.653571	0.513388	0.127042	3	3	3	0.259929	0.467442
ENSG00000109390.11	NDUFC1	0.653223	0.513613	0.00538328	1	2	2	0.513613	0.100083
ENSG00000253669.3	KB-1732A1.1	-0.652816	0.513875	0.0271856	2	2	2	0.0608148	0.256977
ENSG00000144559.10	TAMM41	0.652713	0.513941	0.247019	2	2	2	0.0691808	0.673458
ENSG00000138757.14	G3BP2	-0.652574	0.514031	0.00522138	1	1	1	0.514031	0.104562
ENSG00000122705.16	CLTA	0.65257	0.514034	0.000354321	1	1	1	0.514034	0.054659
ENSG00000276600.4	RAB7B	-0.652324	0.514192	0.00115763	1	1	1	0.514192	0.15691
ENSG00000004777.18	ARHGAP33	-0.652141	0.51431	0.0326602	2	2	2	0.261275	0.162057
ENSG00000146555.18	SDK1	-0.651988	0.514409	0.00756083	1	1	1	0.514409	0.181054
ENSG00000198794.11	SCAMP5	0.651968	0.514422	0.000904037	2	2	2	0.49088	0.0699245
ENSG00000168675.18	LDLRAD4	-0.651833	0.514509	1.5215e-06	1	1	1	0.514509	0.00541221
ENSG00000172081.13	MOB3A	0.651719	0.514583	0.000437495	1	1	1	0.514583	0.0579433
ENSG00000144741.17	SLC25A26	-0.651512	0.514716	0.31128	2	2	2	0.31455	0.693807
ENSG00000051009.10	FAM160A2	-0.651476	0.514739	0.0819219	2	2	2	0.356364	0.576947
ENSG00000185339.8	TCN2	0.651242	0.51489	0.0342499	3	3	3	0.122393	0.23623
ENSG00000131379.9	C3orf20	-0.651147	0.514952	0.189347	2	2	2	0.257791	0.650078
ENSG00000092098.16	RNF31	0.651024	0.515031	0.00322804	1	1	1	0.515031	0.195188
ENSG00000070269.13	TMEM260	0.650986	0.515055	0.00591289	1	1	1	0.515055	0.10714
ENSG00000262663.1	RP11-497H17.1	0.650726	0.515223	0.195969	3	3	3	0.103099	2.26443
ENSG00000188282.12	RUFY4	-0.650671	0.515259	0.0274601	1	1	1	0.515259	0.237766
ENSG00000136161.12	RCBTB2	0.650639	0.51528	0.00554514	2	3	3	0.375863	0.131823
ENSG00000124762.13	CDKN1A	-0.650501	0.515369	2.06038e-05	1	1	1	0.515369	0.0100324
ENSG00000103154.9	NECAB2	0.650469	0.515389	0.00285722	2	2	2	0.372906	0.0781386
ENSG00000263884.1	RP11-705O1.8	-0.650448	0.515403	0.000144161	1	2	2	0.515403	0.0293759
ENSG00000156232.7	WHAMM	0.650392	0.515439	0.01262	1	1	1	0.515439	0.629112
ENSG00000135116.9	HRK	-0.65029	0.515505	0.00053073	1	1	1	0.515505	0.0576641
ENSG00000157554.18	ERG	-0.650243	0.515536	9.21367e-06	1	1	1	0.515536	0.00441798
ENSG00000162390.17	ACOT11	0.65004	0.515667	0.0260155	2	2	2	0.573847	0.312157
ENSG00000131711.14	MAP1B	0.649988	0.5157	0.024024	1	1	1	0.5157	0.233401
ENSG00000166924.8	NYAP1	-0.649745	0.515857	0.00260299	2	2	2	0.568638	0.198961
ENSG00000230606.10	AC159540.1	-0.649592	0.515956	0.278573	1	1	1	0.515956	0.802805
ENSG00000112584.13	FAM120B	-0.649501	0.516014	0.0634439	1	1	1	0.516014	0.427245
ENSG00000149503.12	INCENP	-0.649331	0.516125	0.0152988	3	3	3	0.489339	0.236648
ENSG00000096717.11	SIRT1	0.649268	0.516165	0.000834707	2	2	2	0.427076	0.0380361
ENSG00000111863.12	ADTRP	-0.649008	0.516333	0.00128747	2	2	2	0.518064	0.0550951
ENSG00000140526.17	ABHD2	-0.648987	0.516347	0.000379414	1	1	1	0.516347	0.0277636
ENSG00000043462.11	LCP2	0.648978	0.516353	0.000329383	1	1	1	0.516353	0.0284855
ENSG00000140521.12	POLG	-0.648955	0.516367	0.0173157	1	1	1	0.516367	0.192533
ENSG00000197111.15	PCBP2	-0.648941	0.516377	0.000811366	1	1	1	0.516377	0.0443063
ENSG00000204560.9	DHX16	0.648863	0.516427	0.0137927	1	1	1	0.516427	0.290647
ENSG00000143196.4	DPT	0.64869	0.516539	0.00756798	2	2	2	0.565918	0.132744
ENSG00000204446.4	C9orf170	-0.648317	0.51678	0.00268656	1	1	1	0.51678	0.0788714
ENSG00000096654.15	ZNF184	-0.648317	0.51678	0.0033249	1	1	1	0.51678	0.0887101
ENSG00000169926.10	KLF13	-0.6483	0.516791	9.16223e-06	1	1	1	0.516791	0.00878948
ENSG00000089048.14	ESF1	0.648133	0.516899	0.000267132	2	2	2	0.248742	0.0368757
ENSG00000164237.8	CMBL	-0.64791	0.517043	0.00488916	3	3	3	0.0960989	0.195941
ENSG00000164385.8	LINC01600	-0.647682	0.517191	0.133994	2	2	2	0.388852	0.516031
ENSG00000178403.3	NEUROG2	-0.647682	0.517191	7.94973e-06	1	1	1	0.517191	0.00415077
ENSG00000135144.7	DTX1	0.647632	0.517223	0.00495556	1	1	1	0.517223	0.100968
ENSG00000163710.7	PCOLCE2	0.647516	0.517298	0.0108498	1	2	2	0.517298	0.209492
ENSG00000186188.10	FFAR4	-0.647516	0.517298	0.0150143	1	1	1	0.517298	0.235404
ENSG00000166263.13	STXBP4	0.647391	0.517379	0.100521	4	4	4	0.0196447	0.268118
ENSG00000162383.11	SLC1A7	-0.647255	0.517467	1.03317	3	3	3	0.026751	1.13165
ENSG00000167094.15	TTC16	-0.647054	0.517597	0.0206075	1	2	2	0.517597	0.197309
ENSG00000087460.24	GNAS	-0.647012	0.517624	0.000157481	1	1	1	0.517624	0.0451235
ENSG00000185499.16	MUC1	0.647008	0.517627	0.00641983	1	1	1	0.517627	0.119131
ENSG00000136925.14	TSTD2	0.646983	0.517643	0.00606681	1	1	1	0.517643	0.120838
ENSG00000051523.10	CYBA	-0.646857	0.517725	0.0230856	2	2	2	0.519643	0.170842
ENSG00000116133.11	DHCR24	-0.646768	0.517782	0.00238949	1	1	1	0.517782	0.0655495
ENSG00000038358.14	EDC4	0.646722	0.517812	0.000136925	1	1	1	0.517812	0.0210582
ENSG00000134419.15	RPS15A	0.646639	0.517865	2.51938e-05	1	1	1	0.517865	0.0153916
ENSG00000255992.1	RP11-417L19.4	-0.646276	0.518101	0.0118527	2	2	2	0.0528973	0.201265
ENSG00000100031.18	GGT1	-0.646118	0.518203	0.0035166	1	1	1	0.518203	0.103927
ENSG00000123600.19	METTL8	-0.64608	0.518227	0.00636436	1	1	1	0.518227	0.153366
ENSG00000176142.12	TMEM39A	0.64607	0.518234	0.000990537	1	1	1	0.518234	0.0484193
ENSG00000105397.13	TYK2	0.645883	0.518355	0.0117554	2	2	2	0.436119	0.152746
ENSG00000160963.13	COL26A1	-0.645701	0.518473	0.00247705	2	2	2	0.554016	0.0785026
ENSG00000170035.15	UBE2E3	-0.645696	0.518476	8.38496e-05	1	1	1	0.518476	0.0280794
ENSG00000213965.3	NUDT19	0.645632	0.518517	0.0633432	2	2	2	0.228721	0.309586
ENSG00000176435.6	CLEC14A	-0.645529	0.518584	0.0022358	2	2	2	0.535782	0.0466188
ENSG00000213694.3	S1PR3	0.645444	0.518639	1.5007e-06	1	2	2	0.518639	0.00835511
ENSG00000130349.9	C6orf203	-0.645403	0.518666	1.53822e-06	1	1	1	0.518666	0.0064486
ENSG00000148399.12	DPH7	-0.645259	0.51876	0.0111056	1	1	1	0.51876	0.187724
ENSG00000171126.7	KCNG3	-0.645231	0.518778	1.34155e-05	1	1	1	0.518778	0.00546291
ENSG00000167397.14	VKORC1	-0.645205	0.518794	0.019266	1	1	1	0.518794	0.205234
ENSG00000060762.18	MPC1	-0.645201	0.518797	0.000621976	1	1	1	0.518797	0.034646
ENSG00000135638.13	EMX1	-0.645089	0.518869	0.00149534	2	2	2	0.520374	0.0570507
ENSG00000105088.8	OLFM2	0.644906	0.518988	0.00173324	1	1	1	0.518988	0.0578357
ENSG00000010292.12	NCAPD2	-0.644905	0.518988	0.034662	2	2	2	0.0705977	0.187303
ENSG00000181781.9	ODF3L2	-0.644873	0.51901	0.0349103	2	2	2	0.533079	0.257564
ENSG00000136819.15	C9orf78	0.644755	0.519086	0.00198997	1	1	1	0.519086	0.0720651
ENSG00000179593.15	ALOX15B	0.644534	0.519229	0.0112061	1	2	2	0.519229	0.146983
ENSG00000122203.14	KIAA1191	0.644387	0.519325	0.000642397	2	2	2	0.0989379	0.05176
ENSG00000122068.12	FYTTD1	-0.644147	0.51948	0.00119564	2	2	2	0.540104	0.17915
ENSG00000169397.3	RNASE3	-0.643857	0.519668	0.000363322	1	1	1	0.519668	0.0573434
ENSG00000264522.5	OTUD7B	-0.64369	0.519776	0.000972097	1	1	1	0.519776	0.0884975
ENSG00000196071.4	OR2L13	-0.643634	0.519813	0.0156937	2	4	4	0.542448	0.297663
ENSG00000166743.9	ACSM1	-0.643511	0.519893	0.094477	2	2	2	0.133923	0.358933
ENSG00000151923.17	TIAL1	0.643346	0.52	0.00302511	1	1	1	0.52	0.096016
ENSG00000167618.9	LAIR2	-0.643263	0.520053	0.0434337	1	1	1	0.520053	0.42754
ENSG00000167767.13	KRT80	0.643196	0.520097	0.0723214	2	2	2	0.0791113	0.405335
ENSG00000164251.4	F2RL1	-0.64311	0.520153	0.18566	1	1	1	0.520153	0.601414
ENSG00000106785.14	TRIM14	0.642945	0.52026	0.0483475	4	4	4	0.00149987	0.301695
ENSG00000096746.17	HNRNPH3	0.642871	0.520308	2.202e-05	1	1	1	0.520308	0.0216408
ENSG00000235319.1	AC012360.4	-0.642725	0.520402	0.10818	2	2	2	0.224795	0.339992
ENSG00000151247.12	EIF4E	0.642722	0.520405	0.00823242	2	2	2	0.550521	0.13435
ENSG00000006638.11	TBXA2R	-0.642396	0.520616	0.00329168	1	1	1	0.520616	0.0791952
ENSG00000172940.11	SLC22A13	0.642395	0.520617	3.62791e-06	1	2	2	0.520617	0.00706906
ENSG00000185689.15	C6orf201	-0.64189	0.520944	0.0626547	2	2	2	0.336554	0.562593
ENSG00000272002.1	RP11-557L19.1	-0.641732	0.521047	0.0610584	1	1	1	0.521047	0.347982
ENSG00000182950.2	ODF3L1	-0.641732	0.521047	0.00126187	1	1	1	0.521047	0.0483018
ENSG00000028203.17	VEZT	0.641732	0.521047	0.00834058	1	1	1	0.521047	0.157083
ENSG00000167644.11	C19orf33	0.641732	0.521047	0.0923756	1	2	2	0.521047	0.584421
ENSG00000101464.10	PIGU	0.641732	0.521047	0.00481444	1	1	1	0.521047	0.133732
ENSG00000270332.1	SMC2-AS1	0.641469	0.521218	0.0308142	2	2	2	0.473797	0.230143
ENSG00000272381.1	RP11-192P3.4	0.641438	0.521238	0.0105713	2	2	2	0.354518	0.128077
ENSG00000242715.7	CCDC169	-0.641246	0.521363	0.159807	2	3	3	0.438687	0.560211
ENSG00000105641.3	SLC5A5	-0.641181	0.521405	0.000244062	2	2	2	0.523706	0.0327765
ENSG00000197563.10	PIGN	0.641174	0.52141	0.175639	3	3	3	0.178008	0.472751
ENSG00000138430.15	OLA1	-0.641128	0.52144	0.00277397	1	1	1	0.52144	0.0767755
ENSG00000106144.19	CASP2	-0.640995	0.521526	6.15641e-05	1	1	1	0.521526	0.0266549
ENSG00000168916.15	ZNF608	-0.640924	0.521572	0.00311217	1	1	1	0.521572	0.0804983
ENSG00000119900.7	OGFRL1	0.640533	0.521826	8.67761e-05	1	1	1	0.521826	0.0338658
ENSG00000215712.10	TMEM242	-0.640522	0.521833	0.0365311	2	2	2	0.543376	0.179611
ENSG00000140396.12	NCOA2	0.640386	0.521921	0.000770878	2	2	2	0.520229	0.0506441
ENSG00000172901.19	LVRN	0.640074	0.522124	1.62311e-05	1	1	1	0.522124	0.0151157
ENSG00000118113.11	MMP8	-0.639909	0.522232	7.91808e-06	1	1	1	0.522232	0.0109238
ENSG00000115526.10	CHST10	-0.639875	0.522254	0.042385	2	2	2	0.0161228	0.229121
ENSG00000120802.13	TMPO	0.639482	0.522509	4.53477e-05	2	2	2	0.224271	0.0342084
ENSG00000112183.14	RBM24	0.639353	0.522593	3.70622e-05	1	1	1	0.522593	0.0372419
ENSG00000164291.16	ARSK	0.63935	0.522595	0.00956757	1	1	1	0.522595	0.199207
ENSG00000235750.9	KIAA0040	0.639183	0.522704	0.0213469	2	2	2	0.453111	0.183096
ENSG00000169180.11	XPO6	-0.639041	0.522797	0.000170733	1	1	1	0.522797	0.125333
ENSG00000179774.8	ATOH7	0.638983	0.522834	0.0176255	1	1	1	0.522834	0.231857
ENSG00000103550.13	KNOP1	0.63877	0.522973	0.439377	1	1	1	0.522973	1.10532
ENSG00000175221.14	MED16	0.638723	0.523003	0.0456222	3	3	3	0.427691	0.362725
ENSG00000084207.15	GSTP1	0.638237	0.523319	0.035266	2	2	2	0.172573	0.263683
ENSG00000196584.2	XRCC2	0.638176	0.523359	0.175321	3	3	3	0.331999	0.727953
ENSG00000101057.15	MYBL2	-0.638058	0.523436	0.00196836	1	1	1	0.523436	0.170393
ENSG00000268038.1	LINC01785	-0.637892	0.523544	0.000147091	1	3	3	0.523544	0.0241298
ENSG00000196670.13	ZFP62	-0.637696	0.523672	0.0677448	2	2	2	0.20138	0.423742
ENSG00000204217.13	BMPR2	-0.637675	0.523685	2.36219e-05	2	2	2	0.37728	0.00707986
ENSG00000008130.15	NADK	-0.637665	0.523692	0.083463	2	2	2	0.438194	0.266562
ENSG00000100811.12	YY1	0.637544	0.523771	0.000157146	2	2	2	0.229485	0.0456694
ENSG00000278058.1	RP11-70D24.2	0.63735	0.523897	0.0375175	1	1	1	0.523897	0.283949
ENSG00000178573.6	MAF	0.63735	0.523897	5.88071e-05	1	1	1	0.523897	0.0112419
ENSG00000186666.5	BCDIN3D	-0.637298	0.523931	0.0123764	1	1	1	0.523931	0.292075
ENSG00000204574.12	ABCF1	-0.637219	0.523982	0.00267318	1	1	1	0.523982	0.0824782
ENSG00000155254.12	MARVELD1	-0.637137	0.524036	0.000936623	1	1	1	0.524036	0.0525418
ENSG00000109475.16	RPL34	0.636736	0.524297	0.000590796	1	2	2	0.524297	0.0351126
ENSG00000175265.17	GOLGA8A	0.636693	0.524325	0.00110194	1	2	2	0.524325	0.0593881
ENSG00000134853.11	PDGFRA	0.636582	0.524397	1.41954e-05	1	1	1	0.524397	0.00673341
ENSG00000149177.12	PTPRJ	0.63644	0.52449	0.0372834	2	2	2	0.224034	0.206563
ENSG00000225791.6	TRAM2-AS1	0.636437	0.524491	0.00989429	2	2	2	0.160743	0.141275
ENSG00000166866.12	MYO1A	-0.636254	0.524611	2.09604e-06	1	1	1	0.524611	0.00410937
ENSG00000172292.14	CERS6	0.636053	0.524742	0.00103012	1	1	1	0.524742	0.0470024
ENSG00000073711.10	PPP2R3A	0.636053	0.524742	0.00662481	1	1	1	0.524742	0.113052
ENSG00000133773.11	CCDC59	0.635449	0.525135	4.71226e-05	1	1	1	0.525135	0.0276559
ENSG00000155868.7	MED7	-0.635382	0.52518	0.00521822	1	1	1	0.52518	0.151442
ENSG00000106330.11	MOSPD3	0.635366	0.52519	0.00898766	2	2	2	0.325535	0.113971
ENSG00000256427.1	RP11-118B22.4	-0.635359	0.525194	0.910539	3	3	3	0.152679	0.668664
ENSG00000196865.4	NHLRC2	-0.635226	0.525281	3.16286e-07	1	1	1	0.525281	0.00259361
ENSG00000119333.11	WDR34	0.635167	0.52532	0.0019639	1	2	2	0.52532	0.178539
ENSG00000120333.4	MRPS14	-0.635012	0.525421	4.39151e-05	1	1	1	0.525421	0.0344559
ENSG00000272829.1	XXbac-B135H6.18	-0.634955	0.525458	0.00713667	1	1	1	0.525458	0.24238
ENSG00000130204.12	TOMM40	-0.634899	0.525494	0.000242968	1	1	1	0.525494	0.0233533
ENSG00000243056.1	EIF4EBP3	-0.634864	0.525517	0.0165994	1	1	1	0.525517	0.204965
ENSG00000250198.1	LINC02199	0.634864	0.525517	0.00208971	1	1	1	0.525517	0.073965
ENSG00000019505.7	SYT13	-0.634864	0.525517	0.000677104	1	1	1	0.525517	0.0383072
ENSG00000163655.15	GMPS	0.634231	0.52593	0.00206608	1	1	1	0.52593	0.156155
ENSG00000186063.12	AIDA	-0.634205	0.525947	0.0308929	3	3	3	0.446196	0.416441
ENSG00000231672.6	DIRC3	0.63412	0.526002	0.0184418	1	1	1	0.526002	0.474158
ENSG00000272097.1	RP11-421M1.8	-0.634053	0.526046	0.464783	2	2	2	0.537114	0.57549
ENSG00000143256.4	PFDN2	-0.634037	0.526057	5.75953e-07	1	1	1	0.526057	0.00349993
ENSG00000278540.4	ACACA	0.633964	0.526104	0.00614484	1	1	1	0.526104	0.115064
ENSG00000188312.13	CENPP	-0.633945	0.526116	0.247153	1	1	1	0.526116	0.971931
ENSG00000111142.13	METAP2	0.633836	0.526188	0.000131846	1	1	1	0.526188	0.0211745
ENSG00000185028.3	LRRC14B	0.63381	0.526205	0.000355744	1	1	1	0.526205	0.0384125
ENSG00000262585.1	LINC01979	0.633691	0.526283	0.00902616	2	2	2	0.470814	0.143616
ENSG00000116957.12	TBCE	0.633679	0.52629	0.0142645	2	2	2	0.519389	0.296695
ENSG00000111452.12	ADGRD1	-0.633499	0.526408	0.000386243	1	1	1	0.526408	0.0450167
ENSG00000130787.13	HIP1R	0.63349	0.526414	0.00201831	2	2	2	0.57748	0.116552
ENSG00000215912.12	TTC34	0.633444	0.526444	0.00055094	1	1	1	0.526444	0.114485
ENSG00000128271.21	ADORA2A	0.633403	0.526471	0.000855956	2	2	2	0.476597	0.372461
ENSG00000146083.11	RNF44	0.633278	0.526552	0.00165564	2	2	2	0.45564	0.0811656
ENSG00000166573.5	GALR1	-0.633138	0.526643	0.0317793	1	1	1	0.526643	0.271909
ENSG00000165699.13	TSC1	0.632938	0.526774	0.082582	2	2	2	0.321089	0.342743
ENSG00000204963.5	PCDHA7	-0.632564	0.527018	0.177957	3	3	3	0.243844	0.448738
ENSG00000103404.14	USP31	-0.632549	0.527028	0.00126015	1	1	1	0.527028	0.0561543
ENSG00000203778.7	FAM229B	-0.632461	0.527086	0.045973	1	1	1	0.527086	0.322939
ENSG00000137203.10	TFAP2A	0.632254	0.527221	0.000127796	1	1	1	0.527221	0.0156583
ENSG00000124532.14	MRS2	-0.632144	0.527292	0.19081	2	2	2	0.61014	0.549502
ENSG00000089250.18	NOS1	0.632057	0.527349	0.0940857	2	2	2	0.322342	0.370446
ENSG00000139631.18	CSAD	0.631927	0.527434	0.0172042	1	1	1	0.527434	0.380873
ENSG00000134440.11	NARS	-0.631609	0.527642	0.00181219	2	2	2	0.387735	0.0617991
ENSG00000161533.11	ACOX1	-0.631554	0.527678	0.00735167	3	3	3	0.266055	0.146874
ENSG00000010072.15	SPRTN	-0.631475	0.52773	0.0160425	1	1	1	0.52773	0.17871
ENSG00000175084.11	DES	-0.631441	0.527752	7.0718e-05	1	1	1	0.527752	0.0133387
ENSG00000104112.8	SCG3	-0.631152	0.527941	0.0808004	2	2	2	0.105281	0.316613
ENSG00000259417.2	LINC01314	-0.63107	0.527994	0.0384568	3	3	3	0.39594	0.346757
ENSG00000267922.1	AC007193.6	-0.631044	0.528012	0.00483811	1	1	1	0.528012	0.361654
ENSG00000129538.13	RNASE1	-0.630617	0.528291	5.78193e-06	1	1	1	0.528291	0.00354427
ENSG00000126709.14	IFI6	0.630345	0.528469	1.00701e-07	1	1	1	0.528469	0.00154779
ENSG00000161526.14	SAP30BP	-0.630337	0.528474	0.00108801	1	2	2	0.528474	0.131487
ENSG00000139354.10	GAS2L3	0.630256	0.528527	0.0254168	2	2	2	0.538277	0.214015
ENSG00000122420.9	PTGFR	0.630016	0.528684	0.000941641	2	2	2	0.42057	0.0543911
ENSG00000100372.14	SLC25A17	-0.62988	0.528773	0.00125114	2	2	2	0.409057	0.0893022
ENSG00000136936.10	XPA	0.629374	0.529104	0.0617295	2	2	2	0.538984	0.245647
ENSG00000204482.10	LST1	0.629298	0.529154	0.00164858	1	1	1	0.529154	0.178153
ENSG00000272777.1	RP11-571L19.8	-0.629277	0.529168	0.0628583	2	2	2	0.375533	0.790378
ENSG00000197106.6	SLC6A17	-0.629231	0.529198	0.000632166	2	2	2	0.177958	0.0289284
ENSG00000041357.15	PSMA4	0.629025	0.529333	0.0370901	2	2	2	0.610689	0.422331
ENSG00000108001.13	EBF3	-0.628993	0.529354	0.0795361	1	1	1	0.529354	0.404302
ENSG00000198933.9	TBKBP1	0.628933	0.529393	0.013081	1	1	1	0.529393	0.16685
ENSG00000205403.12	CFI	0.628638	0.529586	0.00447149	2	2	2	0.470212	0.141095
ENSG00000126883.16	NUP214	0.628544	0.529647	0.000213892	1	1	1	0.529647	0.0308939
ENSG00000146263.11	MMS22L	0.628346	0.529778	0.0297475	2	2	2	0.484438	0.326227
ENSG00000196628.15	TCF4	-0.628179	0.529887	0.000426537	1	1	1	0.529887	0.140858
ENSG00000205978.5	NYNRIN	-0.62815	0.529906	0.0321634	3	3	3	0.155264	0.204827
ENSG00000273124.1	RP11-236B18.5	0.628093	0.529943	3.19646e-06	1	1	1	0.529943	0.00341402
ENSG00000129474.15	AJUBA	0.627687	0.530209	0.00742914	2	2	2	0.403789	0.0813353
ENSG00000092758.15	COL9A3	-0.627375	0.530413	0.00293767	1	1	1	0.530413	0.102526
ENSG00000072518.20	MARK2	-0.627232	0.530507	0.00308321	1	1	1	0.530507	0.161237
ENSG00000120437.8	ACAT2	0.627104	0.530591	0.0209713	1	1	1	0.530591	0.284987
ENSG00000162129.12	CLPB	0.627014	0.53065	0.000209272	1	1	1	0.53065	0.0452503
ENSG00000189190.9	ZNF600	-0.62693	0.530705	0.0354687	3	3	3	0.536433	0.339648
ENSG00000146701.11	MDH2	0.626708	0.53085	0.00304209	2	2	2	0.5108	0.156683
ENSG00000115112.7	TFCP2L1	0.626541	0.53096	0.00186277	1	1	1	0.53096	0.173881
ENSG00000242574.8	HLA-DMB	0.62629	0.531124	0.0309826	1	1	1	0.531124	0.480685
ENSG00000164051.13	CCDC51	0.626253	0.531149	0.00106874	1	1	1	0.531149	0.0477371
ENSG00000272440.1	RP11-379F4.6	0.626253	0.531149	0.00697725	1	1	1	0.531149	0.121515
ENSG00000232112.3	TMA7	-0.626253	0.531149	0.0610271	1	1	1	0.531149	0.36073
ENSG00000117245.12	KIF17	0.626206	0.53118	0.0478558	2	2	2	0.420899	0.312793
ENSG00000113407.13	TARS	-0.626141	0.531223	0.0081381	1	1	1	0.531223	0.338466
ENSG00000122591.11	FAM126A	-0.626133	0.531227	0.00719711	2	2	2	0.292696	0.223247
ENSG00000131626.16	PPFIA1	-0.626132	0.531228	0.0439318	1	1	1	0.531228	0.318411
ENSG00000116663.10	FBXO6	-0.62603	0.531295	0.0250176	1	2	2	0.531295	0.231587
ENSG00000174405.13	LIG4	-0.625923	0.531366	0.019304	2	2	2	0.542052	0.365829
ENSG00000182149.20	IST1	-0.625844	0.531417	0.0175909	2	2	2	0.354206	0.14763
ENSG00000085662.13	AKR1B1	-0.625596	0.53158	0.0072987	2	2	2	0.283621	0.258922
ENSG00000185633.10	NDUFA4L2	-0.625256	0.531803	6.94848e-06	1	1	1	0.531803	0.00370074
ENSG00000176244.6	ACBD7	-0.625136	0.531882	0.001115	1	1	1	0.531882	0.109169
ENSG00000099956.18	SMARCB1	-0.625097	0.531907	0.0393429	2	2	2	0.599745	0.301354
ENSG00000114446.4	IFT57	-0.625078	0.53192	0.0260957	1	1	1	0.53192	0.35704
ENSG00000115525.17	ST3GAL5	-0.62489	0.532043	0.000607609	1	1	1	0.532043	0.0741566
ENSG00000162378.12	ZYG11B	0.624406	0.532361	0.0174079	3	3	3	0.0397969	0.14993
ENSG00000122729.18	ACO1	0.624295	0.532434	0.0192979	2	2	2	0.156796	0.212142
ENSG00000135363.11	LMO2	-0.62428	0.532444	0.00383112	2	2	2	0.53463	0.124162
ENSG00000224795.1	NTM-AS1	-0.624173	0.532514	0.000122848	1	1	1	0.532514	0.0246057
ENSG00000169021.5	UQCRFS1	-0.624028	0.532609	0.000585685	1	2	2	0.532609	0.0338404
ENSG00000113212.6	PCDHB7	-0.623865	0.532716	0.000118632	1	1	1	0.532716	0.0162582
ENSG00000189129.13	PLAC9	-0.623815	0.532749	0.159857	2	3	3	0.253672	0.476
ENSG00000116703.13	PDC	-0.623383	0.533033	0.000706174	1	1	1	0.533033	0.0647148
ENSG00000132330.16	SCLY	0.622906	0.533346	0.346742	2	3	3	0.414887	0.569942
ENSG00000137936.16	BCAR3	-0.622528	0.533595	0.00121727	2	2	2	0.416182	0.133341
ENSG00000103507.13	BCKDK	-0.622369	0.533699	0.000652883	1	1	1	0.533699	0.0390361
ENSG00000075213.10	SEMA3A	-0.622241	0.533784	4.47618e-07	1	1	1	0.533784	0.00124852
ENSG00000233922.2	LINC01694	-0.622167	0.533832	0.030111	2	2	2	0.585633	0.269009
ENSG00000092200.12	RPGRIP1	0.622101	0.533875	0.00996839	1	1	1	0.533875	0.194017
ENSG00000013810.18	TACC3	-0.621874	0.534025	0.358694	3	3	3	0.109247	0.767256
ENSG00000141428.16	C18orf21	0.621838	0.534049	0.000841674	1	1	1	0.534049	0.0508439
ENSG00000214946.14	TBC1D26	-0.621833	0.534052	0.270126	2	4	4	0.127661	0.838124
ENSG00000157637.12	SLC38A10	-0.621278	0.534416	0.044654	2	2	2	0.539776	0.48104
ENSG00000035403.17	VCL	0.621018	0.534588	0.014727	1	1	1	0.534588	0.170585
ENSG00000105287.12	PRKD2	0.620959	0.534627	0.132546	1	2	2	0.534627	0.538386
ENSG00000111674.8	ENO2	-0.620748	0.534766	0.000234443	1	1	1	0.534766	0.0234513
ENSG00000008256.15	CYTH3	0.620723	0.534782	0.00136866	1	1	1	0.534782	0.0607393
ENSG00000276234.4	TADA2A	0.620574	0.53488	0.055091	3	3	3	0.0492057	0.303087
ENSG00000162572.20	SCNN1D	0.620554	0.534893	0.0328291	3	3	3	0.145776	0.712692
ENSG00000275481.1	RP11-474P2.6	0.620372	0.535013	0.00613813	1	1	1	0.535013	0.119442
ENSG00000174705.12	SH3PXD2B	0.620272	0.535079	0.0108871	1	1	1	0.535079	0.146047
ENSG00000183508.4	FAM46C	-0.620222	0.535112	0.00177534	1	1	1	0.535112	0.0860366
ENSG00000084652.15	TXLNA	-0.620198	0.535128	0.00741865	2	2	2	0.325524	0.196348
ENSG00000099834.18	CDHR5	0.619984	0.535268	6.39796e-06	1	1	1	0.535268	0.00702653
ENSG00000213619.9	NDUFS3	-0.619734	0.535433	0.00386405	2	2	2	0.531559	0.082524
ENSG00000263753.6	LINC00667	0.619678	0.53547	0.741929	4	5	5	0.257128	0.633539
ENSG00000090432.6	MUL1	0.619471	0.535606	0.121441	1	2	2	0.535606	0.498628
ENSG00000122783.16	C7orf49	0.619338	0.535694	0.0155024	1	1	1	0.535694	0.170477
ENSG00000188738.14	FSIP2	0.619327	0.535701	0.0215373	1	1	1	0.535701	0.217023
ENSG00000105401.8	CDC37	0.6193	0.535719	0.000463842	1	1	1	0.535719	0.0309727
ENSG00000163632.12	C3orf49	-0.619109	0.535844	4.38333e-05	1	1	1	0.535844	0.0290496
ENSG00000151704.15	KCNJ1	-0.619068	0.535871	0.0328163	2	2	2	0.0658387	0.240047
ENSG00000237949.1	LINC00844	0.618912	0.535974	0.000312189	1	1	1	0.535974	0.0363806
ENSG00000149639.14	SOGA1	0.618893	0.535987	3.13848e-05	1	1	1	0.535987	0.0155625
ENSG00000164221.12	CCDC112	-0.61879	0.536055	0.0110725	1	1	1	0.536055	0.222547
ENSG00000255112.2	CHMP1B	-0.618651	0.536146	0.000291514	1	1	1	0.536146	0.0493169
ENSG00000254226.5	LINC01933	-0.618516	0.536235	0.0630695	1	1	1	0.536235	0.467141
ENSG00000277075.2	HIST1H2AE	0.618432	0.536291	0.0129394	1	1	1	0.536291	0.275403
ENSG00000121207.11	LRAT	0.618416	0.536301	0.000362594	1	1	1	0.536301	0.0268625
ENSG00000268836.1	LA16c-OS12.2	0.618393	0.536316	0.223454	2	2	2	0.575252	0.636144
ENSG00000260953.1	RP11-426C22.6	-0.618317	0.536367	0.00361961	1	2	2	0.536367	0.121089
ENSG00000218672.1	AC008060.7	0.618228	0.536425	0.138309	2	2	2	0.533634	0.528032
ENSG00000182310.13	SPACA6	0.61797	0.536595	0.00340636	1	1	1	0.536595	0.116009
ENSG00000064687.12	ABCA7	-0.617958	0.536603	0.0126027	1	1	1	0.536603	0.259317
ENSG00000071082.10	RPL31	0.617895	0.536645	1.43128e-05	1	1	1	0.536645	0.00544952
ENSG00000173917.10	HOXB2	-0.617801	0.536706	0.00130983	1	2	2	0.536706	0.0976182
ENSG00000258301.3	RP11-488C13.5	-0.617581	0.536852	0.00368583	1	2	2	0.536852	0.123002
ENSG00000103274.10	NUBP1	0.617581	0.536852	4.54492e-05	1	1	1	0.536852	0.0165209
ENSG00000235209.1	CTA-150C2.13	0.617351	0.537004	5.63511e-06	1	1	1	0.537004	0.00640287
ENSG00000140459.17	CYP11A1	0.617238	0.537077	0.0213456	2	2	2	0.562476	0.384801
ENSG00000156787.16	TBC1D31	-0.617148	0.537137	0.0548329	2	2	2	0.507074	0.356586
ENSG00000159259.7	CHAF1B	-0.616672	0.537451	0.000122935	2	2	2	0.0480036	0.0604322
ENSG00000101493.10	ZNF516	0.616542	0.537537	0.000153708	1	1	1	0.537537	0.0188003
ENSG00000161267.11	BDH1	-0.616517	0.537553	0.0441238	3	3	3	0.0413796	0.3127
ENSG00000170485.16	NPAS2	-0.616499	0.537565	0.00152694	1	1	1	0.537565	0.083974
ENSG00000106560.10	GIMAP2	0.616385	0.53764	0.000266662	1	1	1	0.53764	0.0709164
ENSG00000082684.14	SEMA5B	-0.61586	0.537987	0.109589	1	1	1	0.537987	0.596912
ENSG00000185215.8	TNFAIP2	-0.615527	0.538206	0.0664997	1	1	1	0.538206	0.463088
ENSG00000104140.6	RHOV	0.615419	0.538278	0.0251232	1	1	1	0.538278	0.259853
ENSG00000174944.8	P2RY14	0.615098	0.53849	0.00203515	1	1	1	0.53849	0.169259
ENSG00000168582.4	CRYGA	-0.615068	0.53851	0.139232	1	1	1	0.53851	0.558476
ENSG00000213420.7	GPC2	-0.614964	0.538578	0.0390126	1	1	1	0.538578	0.866644
ENSG00000071051.13	NCK2	0.614707	0.538748	0.00688552	2	2	2	0.446646	0.101231
ENSG00000161999.11	JMJD8	0.614475	0.538901	0.0965476	2	2	2	0.280649	0.369496
ENSG00000146648.17	EGFR	0.614219	0.539071	1.24233e-05	1	2	2	0.539071	0.0215618
ENSG00000123983.13	ACSL3	0.614007	0.539211	8.14052e-06	1	1	1	0.539211	0.0110762
ENSG00000153914.15	SREK1	-0.613759	0.539374	0.000338491	1	1	1	0.539374	0.0335899
ENSG00000148296.6	SURF6	-0.613736	0.53939	0.0435176	1	1	1	0.53939	0.29685
ENSG00000054219.10	LY75	0.613523	0.53953	0.0993446	2	2	2	0.339843	0.377753
ENSG00000128218.7	VPREB3	0.61332	0.539665	0.346032	3	3	3	0.205846	0.778068
ENSG00000118402.5	ELOVL4	-0.612738	0.540049	5.81141e-07	1	1	1	0.540049	0.00351565
ENSG00000197483.9	ZNF628	0.612384	0.540284	0.00588563	1	1	1	0.540284	0.135352
ENSG00000163785.12	RYK	0.612326	0.540322	0.00277932	2	2	2	0.240477	0.0759693
ENSG00000196376.10	SLC35F1	0.612198	0.540407	2.46031e-05	1	1	1	0.540407	0.00663707
ENSG00000198087.7	CD2AP	-0.612198	0.540407	0.00663231	1	1	1	0.540407	0.116192
ENSG00000127561.14	SYNGR3	-0.611698	0.540738	0.000542653	2	2	2	0.0969393	0.0303079
ENSG00000106537.7	TSPAN13	0.61155	0.540836	0.00015963	2	2	2	0.0313335	0.029728
ENSG00000145555.14	MYO10	0.611503	0.540867	2.59093e-05	1	1	1	0.540867	0.0132517
ENSG00000028277.21	POU2F2	-0.611432	0.540914	0.000385765	1	1	1	0.540914	0.0340007
ENSG00000125731.12	SH2D3A	0.611276	0.541017	0.0408008	1	1	1	0.541017	0.391412
ENSG00000205560.12	CPT1B	-0.611063	0.541158	0.268617	2	2	2	0.292813	0.91082
ENSG00000204390.9	HSPA1L	0.611017	0.541188	6.31829e-06	1	1	1	0.541188	0.0037695
ENSG00000170419.10	VSTM2A	-0.611007	0.541195	0.000614301	2	2	2	0.512777	0.032041
ENSG00000127946.16	HIP1	-0.610995	0.541203	0.000150682	1	1	1	0.541203	0.0364952
ENSG00000167447.12	SMG8	0.610943	0.541237	5.33731e-05	1	1	1	0.541237	0.0165603
ENSG00000103769.9	RAB11A	0.610683	0.54141	2.67119e-07	1	1	1	0.54141	0.000997462
ENSG00000117751.17	PPP1R8	-0.610559	0.541492	7.08139e-06	1	1	1	0.541492	0.0129795
ENSG00000196754.10	S100A2	-0.610535	0.541507	8.33377e-05	1	1	1	0.541507	0.0298458
ENSG00000135457.9	TFCP2	-0.610518	0.541519	0.000649516	2	2	2	0.506153	0.0827069
ENSG00000161179.13	YDJC	-0.610284	0.541673	0.0160092	2	2	2	0.28672	0.15191
ENSG00000157734.13	SNX22	-0.610186	0.541739	0.000256779	1	1	1	0.541739	0.0415408
ENSG00000173821.19	RNF213	-0.610151	0.541761	0.0589914	2	2	2	0.0825465	0.490973
ENSG00000183092.16	BEGAIN	-0.610134	0.541773	0.000222664	1	1	1	0.541773	0.0688161
ENSG00000176809.10	LRRC37A3	0.609956	0.541891	0.131565	1	1	1	0.541891	1.2461
ENSG00000184274.3	LINC00315	-0.609781	0.542007	0.00737657	1	1	1	0.542007	0.149913
ENSG00000142347.16	MYO1F	-0.60975	0.542027	0.0108387	1	1	1	0.542027	0.242002
ENSG00000177951.17	BET1L	-0.609713	0.542052	0.0409522	1	2	2	0.542052	0.326919
ENSG00000198003.11	CCDC151	0.609692	0.542066	1.88666e-05	1	2	2	0.542066	0.0182242
ENSG00000104613.11	INTS10	-0.609357	0.542288	0.0465897	2	2	2	0.563447	0.355124
ENSG00000104915.14	STX10	0.609086	0.542467	6.20096e-06	1	1	1	0.542467	0.0139453
ENSG00000160180.15	TFF3	-0.609049	0.542492	0.00023969	1	1	1	0.542492	0.0649569
ENSG00000171174.13	RBKS	0.609014	0.542515	0.00154113	1	1	1	0.542515	0.0669366
ENSG00000164841.4	TMEM74	0.608824	0.542641	0.00742384	1	1	1	0.542641	0.25921
ENSG00000176903.4	PNMA1	0.608187	0.543064	0.00440475	2	2	2	0.543585	0.0990292
ENSG00000077097.15	TOP2B	0.608042	0.54316	0.0081924	2	2	2	0.536998	0.136816
ENSG00000266094.7	RASSF5	0.607965	0.543211	0.00205274	1	1	1	0.543211	0.0630505
ENSG00000166794.4	PPIB	0.607703	0.543384	1.85176e-05	2	2	2	0.047124	0.0111655
ENSG00000132953.16	XPO4	-0.607284	0.543663	0.0291554	3	3	3	0.449247	0.19168
ENSG00000187800.13	PEAR1	-0.607133	0.543762	0.000535132	1	1	1	0.543762	0.0488006
ENSG00000145623.12	OSMR	0.607081	0.543797	2.27653e-06	2	2	2	0.15194	0.00597536
ENSG00000275232.1	RP11-897M7.4	-0.607008	0.543845	0.00144958	1	1	1	0.543845	0.0692693
ENSG00000185100.10	ADSSL1	-0.606685	0.54406	0.0280627	1	2	2	0.54406	0.238947
ENSG00000057935.13	MTA3	-0.606617	0.544105	0.000398364	1	1	1	0.544105	0.0920461
ENSG00000189320.8	FAM180A	0.606508	0.544178	0.000832763	1	1	1	0.544178	0.140753
ENSG00000253746.1	RP11-527N22.2	0.606388	0.544257	1.47149e-05	1	1	1	0.544257	0.019945
ENSG00000250786.1	SNHG18	0.606377	0.544265	0.246188	4	4	4	0.325188	0.552708
ENSG00000101204.16	CHRNA4	0.606355	0.544279	0.0228306	4	4	4	0.411714	0.264439
ENSG00000124006.14	OBSL1	0.606265	0.544339	0.00968692	2	2	2	0.371374	0.171304
ENSG00000163788.13	SNRK	0.606083	0.544459	1.73983e-06	1	1	1	0.544459	0.00643598
ENSG00000083535.15	PIBF1	-0.60605	0.544482	0.0610721	1	1	1	0.544482	0.389523
ENSG00000153487.12	ING1	0.605996	0.544517	0.00244058	1	1	1	0.544517	0.0794112
ENSG00000186340.14	THBS2	-0.605992	0.54452	0.0252646	1	1	1	0.54452	0.418084
ENSG00000136897.7	MRPL50	0.605524	0.544831	0.0212159	1	1	1	0.544831	0.251629
ENSG00000185681.12	MORN5	-0.605079	0.545126	0.0158932	1	1	1	0.545126	0.553151
ENSG00000168288.12	MMADHC	0.604739	0.545353	2.08994e-06	1	1	1	0.545353	0.0080959
ENSG00000083817.8	ZNF416	-0.60466	0.545405	0.000678379	2	2	2	0.545083	0.0421853
ENSG00000281920.1	RP11-418H16.1	0.604649	0.545412	0.0342712	1	1	1	0.545412	0.635985
ENSG00000120738.7	EGR1	-0.604506	0.545507	1.52415e-07	1	1	1	0.545507	0.00190419
ENSG00000174243.9	DDX23	0.604501	0.545511	0.000612368	2	2	2	0.538129	0.0594157
ENSG00000102908.20	NFAT5	0.604374	0.545595	4.03862e-07	1	1	1	0.545595	0.00112659
ENSG00000160551.11	TAOK1	0.604243	0.545682	0.0018289	2	2	2	0.3526	0.0910471
ENSG00000174173.6	TRMT10C	0.604243	0.545682	0.00217158	1	1	1	0.545682	0.13104
ENSG00000159322.17	ADPGK	-0.60419	0.545717	0.00933958	2	2	2	0.326615	0.213344
ENSG00000101276.14	SLC52A3	0.60412	0.545764	0.00736579	1	1	1	0.545764	0.131756
ENSG00000228106.5	RP11-452F19.3	0.604031	0.545823	0.0512321	2	2	2	0.52821	0.228677
ENSG00000235884.3	LINC00941	-0.603905	0.545907	0.154323	3	3	3	0.35774	0.341167
ENSG00000119231.10	SENP5	-0.603753	0.546008	0.0135402	2	2	2	0.505377	0.175835
ENSG00000226644.5	RP11-128M1.1	0.603589	0.546117	0.0625576	1	1	1	0.546117	0.676848
ENSG00000273230.1	RP11-1246C19.1	0.603524	0.54616	0.104467	3	3	3	0.293321	0.296289
ENSG00000141682.11	PMAIP1	0.603366	0.546265	0.00843664	2	2	2	0.55936	0.124902
ENSG00000145375.7	SPATA5	-0.603116	0.546432	0.00994221	2	2	2	0.0403469	0.210336
ENSG00000250490.1	LINC02145	0.603077	0.546457	3.19218e-05	1	1	1	0.546457	0.00840386
ENSG00000105711.11	SCN1B	0.602811	0.546634	0.000679683	2	2	2	0.57278	0.0451246
ENSG00000135535.15	CD164	0.602756	0.546671	0.0390357	3	3	3	0.0667894	0.170071
ENSG00000118873.15	RAB3GAP2	-0.602732	0.546687	0.00203157	1	1	1	0.546687	0.123337
ENSG00000231252.2	RP11-436K8.1	0.602699	0.546709	0.000225466	1	1	1	0.546709	0.0226605
ENSG00000273442.1	AC006946.17	-0.60269	0.546715	0.0623319	2	2	2	0.426274	0.518602
ENSG00000142002.16	DPP9	0.602554	0.546805	0.00423522	2	2	2	0.579706	0.0916978
ENSG00000112715.21	VEGFA	-0.602458	0.546869	0.000934666	1	1	1	0.546869	0.0977194
ENSG00000155729.12	KCTD18	-0.602111	0.5471	0.00380296	1	1	1	0.5471	0.159866
ENSG00000124228.14	DDX27	0.602109	0.547102	0.00108102	1	1	1	0.547102	0.160367
ENSG00000104774.12	MAN2B1	-0.602086	0.547117	0.0418811	2	2	2	0.0937839	0.18136
ENSG00000215305.9	VPS16	-0.60206	0.547134	0.0106982	2	2	2	0.314496	0.175642
ENSG00000117010.15	ZNF684	0.60199	0.547181	0.0199156	2	2	2	0.212215	0.187987
ENSG00000136816.15	TOR1B	-0.601929	0.547222	0.105578	3	3	3	0.368782	0.40745
ENSG00000153707.16	PTPRD	-0.601415	0.547564	7.06277e-06	2	2	2	0.290434	0.00611234
ENSG00000035928.15	RFC1	-0.601361	0.5476	8.34821e-05	1	1	1	0.5476	0.0142037
ENSG00000101052.12	IFT52	0.60134	0.547613	0.124884	2	2	2	0.432128	0.792899
ENSG00000277232.2	GTSE1-AS1	-0.601274	0.547657	0.0911098	2	3	3	0.614624	1.10887
ENSG00000105617.3	LENG1	-0.60124	0.54768	0.0036914	2	2	2	0.491498	0.16574
ENSG00000276993.1	RP11-321M21.4	0.601126	0.547756	0.0731105	1	1	1	0.547756	0.413258
ENSG00000275542.1	RP11-455O6.9	-0.601094	0.547777	1.81359e-06	1	1	1	0.547777	0.00542554
ENSG00000127463.13	EMC1	0.601024	0.547824	0.576425	3	3	3	0.45794	0.602503
ENSG00000133048.12	CHI3L1	0.600937	0.547882	0.0164644	2	2	2	0.0707404	0.208409
ENSG00000164244.20	PRRC1	0.600799	0.547974	0.000368395	1	1	1	0.547974	0.0936168
ENSG00000177370.4	TIMM22	0.600774	0.547991	0.0365635	1	1	1	0.547991	0.31366
ENSG00000162869.15	PPP1R21	0.600397	0.548242	0.0558632	2	2	2	0.178061	0.450304
ENSG00000273203.1	AC006946.16	-0.600338	0.548281	0.133572	2	2	2	0.506703	0.822192
ENSG00000138593.8	SECISBP2L	0.600251	0.548339	0.00183277	1	1	1	0.548339	0.0652849
ENSG00000169764.15	UGP2	-0.600166	0.548396	0.00282283	3	3	3	0.0627068	0.0864964
ENSG00000118137.9	APOA1	0.600086	0.548449	2.21998e-08	1	1	1	0.548449	0.000276804
ENSG00000115946.7	PNO1	-0.600054	0.54847	0.0449904	1	1	1	0.54847	0.331885
ENSG00000100228.12	RAB36	0.600042	0.548478	0.0538389	2	2	2	0.157369	0.238686
ENSG00000145708.10	CRHBP	0.599993	0.548511	1.14781e-05	1	1	1	0.548511	0.0107049
ENSG00000241697.4	TMEFF1	-0.599965	0.54853	0.000164881	2	2	2	0.205756	0.0302008
ENSG00000172733.11	PURG	0.599946	0.548542	5.29762e-05	1	1	1	0.548542	0.0202191
ENSG00000114841.17	DNAH1	-0.59991	0.548566	0.028377	2	2	2	0.136346	0.258019
ENSG00000100417.11	PMM1	0.599804	0.548637	0.00678438	2	2	2	0.193371	0.357298
ENSG00000131746.12	TNS4	-0.599738	0.548681	8.87144e-06	1	1	1	0.548681	0.0130688
ENSG00000132478.9	UNK	0.599632	0.548752	0.000516816	1	1	1	0.548752	0.0953825
ENSG00000119048.7	UBE2B	-0.599524	0.548823	0.00219445	2	2	2	0.219933	0.123326
ENSG00000273321.1	RP11-621L6.3	-0.59944	0.548879	0.00532426	2	2	2	0.548357	0.109321
ENSG00000196700.8	ZNF512B	0.599358	0.548934	0.00401907	2	2	2	0.394402	0.092705
ENSG00000103047.7	TANGO6	0.599295	0.548976	0.00281793	1	1	1	0.548976	0.108694
ENSG00000241316.6	SUCLG2-AS1	-0.599049	0.54914	0.125467	3	3	3	0.469753	0.473722
ENSG00000172059.10	KLF11	0.598987	0.549181	0.00963137	1	2	2	0.549181	0.174027
ENSG00000156026.14	MCU	0.598892	0.549245	0.00111048	1	1	1	0.549245	0.049077
ENSG00000176840.11	MIR7-3HG	0.598647	0.549408	0.714553	2	2	2	0.454564	0.644619
ENSG00000187764.11	SEMA4D	0.598491	0.549513	0.0143189	1	1	1	0.549513	0.203148
ENSG00000036672.15	USP2	-0.598444	0.549544	0.000129166	2	2	2	0.590493	0.0206886
ENSG00000270011.6	ZNF559-ZNF177	0.598409	0.549567	0.0180245	1	1	1	0.549567	0.310121
ENSG00000040731.10	CDH10	0.598317	0.549629	0.00154963	3	3	3	0.254992	0.0907489
ENSG00000158528.11	PPP1R9A	0.598166	0.549729	0.000761926	2	2	2	0.649642	0.0664884
ENSG00000184517.11	ZFP1	0.598133	0.549751	0.136494	2	2	2	0.0031849	1.21257
ENSG00000233967.6	RP11-250B2.3	0.598108	0.549768	0.0300631	2	2	2	0.529393	0.266372
ENSG00000142606.15	MMEL1	-0.597703	0.550038	0.00202526	1	1	1	0.550038	0.0822616
ENSG00000162852.13	CNST	0.597637	0.550082	0.000267206	1	1	1	0.550082	0.0613305
ENSG00000128604.19	IRF5	-0.597439	0.550214	0.0260606	3	3	3	0.291487	0.250028
ENSG00000236499.2	LINC00896	0.597436	0.550216	0.0120416	1	1	1	0.550216	0.20109
ENSG00000156218.12	ADAMTSL3	-0.597411	0.550233	0.0282165	2	2	2	0.314524	0.336395
ENSG00000236377.1	AC084809.3	-0.59734	0.55028	0.00154845	1	1	1	0.55028	0.0552384
ENSG00000196236.12	XPNPEP3	-0.597082	0.550453	0.0123694	1	1	1	0.550453	0.154424
ENSG00000125651.13	GTF2F1	0.597044	0.550478	0.0128976	3	3	3	0.316818	0.265419
ENSG00000108639.7	SYNGR2	0.596642	0.550747	0.00240685	1	1	1	0.550747	0.0923959
ENSG00000127948.15	POR	0.596446	0.550877	0.0260207	3	3	3	0.207138	0.358355
ENSG00000104408.9	EIF3E	-0.596125	0.551092	0.00986696	1	1	1	0.551092	0.143603
ENSG00000100568.10	VTI1B	0.595896	0.551244	0.0103713	3	3	3	0.267854	0.294241
ENSG00000284308.1	C2orf81	0.595824	0.551293	0.00187173	1	1	1	0.551293	0.0956213
ENSG00000005448.16	WDR54	0.595824	0.551293	0.00286805	1	1	1	0.551293	0.118366
ENSG00000112877.7	CEP72	0.595687	0.551385	0.0129612	2	2	2	0.15159	0.395337
ENSG00000261221.3	ZNF865	-0.59551	0.551503	5.24448e-05	1	1	1	0.551503	0.0132137
ENSG00000101098.12	RIMS4	0.595419	0.551563	8.10613e-05	1	1	1	0.551563	0.0287779
ENSG00000124743.5	KLHL31	-0.595292	0.551648	0.0122288	1	1	1	0.551648	0.270996
ENSG00000134897.13	BIVM	0.595278	0.551658	0.0438775	2	2	2	0.582857	0.319242
ENSG00000031003.10	FAM13B	0.594868	0.551932	0.000179022	2	2	2	0.274701	0.0369729
ENSG00000271830.1	RP11-1C8.7	0.594757	0.552006	0.246912	1	1	1	0.552006	0.754707
ENSG00000205352.10	PRR13	-0.594748	0.552012	2.9774e-07	1	1	1	0.552012	0.00104505
ENSG00000160294.10	MCM3AP	0.594689	0.552051	0.0152194	2	2	2	0.0507757	0.199372
ENSG00000053372.4	MRTO4	0.594552	0.552143	0.0403017	3	3	3	0.121922	0.311377
ENSG00000149743.13	TRPT1	0.594517	0.552166	0.0762279	2	2	2	0.58215	0.66843
ENSG00000151773.12	CCDC122	-0.594403	0.552242	0.0893774	2	2	2	0.177925	0.485765
ENSG00000230366.9	DSCR9	-0.59431	0.552304	0.000102454	1	1	1	0.552304	0.0444123
ENSG00000168234.12	TTC39C	-0.594283	0.552323	0.0037134	1	1	1	0.552323	0.11963
ENSG00000164332.7	UBLCP1	-0.594136	0.552421	0.00424095	1	1	1	0.552421	0.128247
ENSG00000078900.14	TP73	-0.594058	0.552474	0.00441314	1	1	1	0.552474	0.0938216
ENSG00000156076.9	WIF1	-0.594044	0.552483	0.000328429	2	2	2	0.0214176	0.087288
ENSG00000139988.9	RDH12	-0.593985	0.552522	0.00469543	2	2	2	0.357467	0.142501
ENSG00000123989.13	CHPF	0.593818	0.552634	0.00475908	1	1	1	0.552634	0.122935
ENSG00000151725.11	CENPU	0.593762	0.552671	0.286269	3	3	3	0.320209	0.486225
ENSG00000137337.14	MDC1	-0.593652	0.552745	0.00504743	1	1	1	0.552745	0.484552
ENSG00000160818.16	GPATCH4	0.593601	0.552779	0.0191064	1	1	1	0.552779	0.502516
ENSG00000078401.6	EDN1	-0.593542	0.552819	0.0189412	2	2	2	0.252086	0.688833
ENSG00000101452.14	DHX35	-0.593255	0.55301	0.0966272	2	2	2	0.463058	0.298183
ENSG00000169006.6	NTSR2	0.593151	0.55308	0.0185866	3	3	3	0.280195	0.175005
ENSG00000139055.6	ERP27	-0.59313	0.553094	0.0111323	1	2	2	0.553094	0.155205
ENSG00000267475.1	CTD-2538C1.2	0.592817	0.553303	0.125438	2	2	2	0.575688	0.350862
ENSG00000173456.4	RNF26	0.592791	0.553321	0.0141956	2	3	3	0.514032	0.158501
ENSG00000219481.10	NBPF1	0.592731	0.553361	0.026799	1	3	3	0.553361	0.238908
ENSG00000164344.15	KLKB1	0.592492	0.553521	0.161322	3	4	4	0.526428	0.594261
ENSG00000054148.17	PHPT1	-0.592371	0.553602	0.000612213	2	2	2	0.489611	0.0374684
ENSG00000143553.10	SNAPIN	0.592324	0.553634	0.000683806	1	1	1	0.553634	0.0369292
ENSG00000175322.11	ZNF519	0.592301	0.553649	0.167243	3	3	3	0.0976141	0.40233
ENSG00000271234.1	RP5-894D12.4	0.592289	0.553657	0.00890078	1	1	1	0.553657	0.195605
ENSG00000143398.19	PIP5K1A	-0.592275	0.553666	0.0273928	1	1	1	0.553666	0.541104
ENSG00000130035.6	GALNT8	-0.591925	0.553901	0.000306869	1	1	1	0.553901	0.0248462
ENSG00000268205.1	CTC-444N24.11	-0.591834	0.553962	0.0118833	2	2	2	0.39729	0.125464
ENSG00000240849.10	TMEM189	-0.591753	0.554016	0.00121911	1	1	1	0.554016	0.0501477
ENSG00000274294.1	RP11-20G13.5	-0.59172	0.554038	0.00570382	1	1	1	0.554038	0.111538
ENSG00000118520.14	ARG1	-0.591441	0.554225	6.97916e-05	1	1	1	0.554225	0.0467844
ENSG00000258811.1	CTD-3051D23.1	0.591332	0.554298	0.0301781	2	2	2	0.413593	0.347957
ENSG00000272031.2	ANKRD34A	0.591321	0.554305	0.00208758	1	1	1	0.554305	0.114623
ENSG00000130717.12	UCK1	0.591243	0.554357	0.0117425	2	2	2	0.55495	0.19217
ENSG00000188629.11	ZNF177	0.591009	0.554514	0.208454	2	2	2	0.549567	1.0582
ENSG00000260509.2	RP11-271M24.2	-0.590853	0.554619	8.31443e-07	1	1	1	0.554619	0.00133637
ENSG00000156876.9	SASS6	0.5908	0.554654	0.0316736	2	2	2	0.08	0.686085
ENSG00000010610.9	CD4	0.590763	0.55468	0.027299	1	1	1	0.55468	0.230184
ENSG00000145990.10	GFOD1	-0.590744	0.554692	0.00268991	1	1	1	0.554692	0.0739966
ENSG00000134531.9	EMP1	0.590652	0.554754	0.00637079	2	2	2	0.56377	0.170054
ENSG00000144671.10	SLC22A14	0.590644	0.554759	0.0324494	1	1	1	0.554759	0.358056
ENSG00000272866.1	RP11-12D24.10	0.590372	0.554941	0.0148234	1	1	1	0.554941	0.292565
ENSG00000173480.10	ZNF417	0.590157	0.555086	0.208099	2	2	2	0.215409	0.434088
ENSG00000272662.1	RP11-190C22.8	-0.590014	0.555181	3.25608e-05	2	2	2	0.165834	0.0303557
ENSG00000110080.18	ST3GAL4	-0.589959	0.555218	0.0184967	1	1	1	0.555218	0.197385
ENSG00000135097.6	MSI1	-0.589957	0.555219	0.000182834	1	1	1	0.555219	0.0256273
ENSG00000072864.14	NDE1	-0.589936	0.555234	0.0925157	2	2	2	0.111835	0.393286
ENSG00000131778.18	CHD1L	-0.589838	0.5553	0.0260746	2	2	2	0.311356	0.578938
ENSG00000122550.17	KLHL7	-0.589728	0.555373	9.05741e-05	1	1	1	0.555373	0.0417581
ENSG00000231437.3	LINC01750	-0.589667	0.555414	0.877091	3	3	3	0.356348	1.21649
ENSG00000166183.15	ASPG	0.589666	0.555415	0.120468	3	3	3	0.359985	0.450677
ENSG00000204659.4	CBY3	-0.58959	0.555466	0.000173448	1	1	1	0.555466	0.0524989
ENSG00000080371.5	RAB21	-0.589507	0.555521	0.00149617	2	2	2	0.456521	0.0539807
ENSG00000145335.15	SNCA	0.58932	0.555647	0.000265465	1	1	1	0.555647	0.0246053
ENSG00000262655.3	SPON1	-0.588972	0.55588	6.55842e-05	1	1	1	0.55588	0.0142719
ENSG00000165997.4	ARL5B	-0.588698	0.556064	0.0041237	1	1	1	0.556064	0.0958739
ENSG00000267868.1	RP11-120K24.3	-0.588594	0.556134	0.020933	1	1	1	0.556134	0.98678
ENSG00000135898.9	GPR55	-0.588203	0.556396	0.160239	2	2	2	0.55553	0.646223
ENSG00000124074.11	ENKD1	0.588098	0.556466	0.0181123	3	3	3	0.59429	0.725492
ENSG00000135472.8	FAIM2	-0.588011	0.556525	0.000704536	1	1	1	0.556525	0.0374511
ENSG00000185823.3	NPAP1	-0.58784	0.55664	0.000184686	3	3	3	0.0330609	0.0372166
ENSG00000181026.14	AEN	-0.587701	0.556733	0.0940498	2	3	3	0.403679	0.529017
ENSG00000146859.6	TMEM140	-0.587523	0.556852	0.0439159	2	2	2	0.470212	0.20847
ENSG00000142188.16	TMEM50B	-0.587368	0.556957	0.183816	2	2	2	0.251526	0.392392
ENSG00000168807.16	SNTB2	0.587344	0.556973	7.87217e-05	2	2	2	0.571671	0.0165344
ENSG00000155275.18	TRMT44	0.586887	0.55728	0.229113	2	2	2	0.349689	0.408702
ENSG00000125484.11	GTF3C4	-0.586702	0.557404	1.09765e-05	1	1	1	0.557404	0.00559942
ENSG00000224592.5	RP5-884C9.2	-0.586379	0.557621	0.0102683	1	1	1	0.557621	0.163727
ENSG00000138161.13	CUZD1	0.586347	0.557642	0.0960925	2	2	2	0.188767	0.361485
ENSG00000213186.7	TRIM59	-0.586194	0.557745	0.00216868	2	2	2	0.557045	0.0638665
ENSG00000084090.13	STARD7	-0.586189	0.557748	0.00424739	2	2	2	0.225208	0.175028
ENSG00000123146.19	ADGRE5	-0.586012	0.557868	0.0291609	1	2	2	0.557868	0.246393
ENSG00000117115.12	PADI2	-0.585928	0.557924	0.00206002	1	1	1	0.557924	0.277653
ENSG00000141665.11	FBXO15	0.585798	0.558012	0.112936	2	2	2	0.129329	0.537772
ENSG00000160221.16	C21orf33	0.585709	0.558071	0.715039	1	1	1	0.558071	1.68358
ENSG00000096384.19	HSP90AB1	-0.585694	0.558081	0.00638569	2	2	2	0.428259	0.247278
ENSG00000001036.13	FUCA2	0.585631	0.558124	5.34604e-05	1	1	1	0.558124	0.0106562
ENSG00000006695.10	COX10	-0.585363	0.558304	0.0366796	3	3	3	0.537387	0.259854
ENSG00000232063.1	RP11-307E17.8	0.585336	0.558322	0.00251123	1	2	2	0.558322	0.137685
ENSG00000176978.13	DPP7	0.585292	0.558351	0.00362672	2	4	4	0.559559	0.0889513
ENSG00000130396.20	AFDN	0.585283	0.558358	4.18939e-05	1	1	1	0.558358	0.0508323
ENSG00000149968.11	MMP3	-0.585139	0.558454	4.46199e-05	1	1	1	0.558454	0.0182417
ENSG00000083123.14	BCKDHB	-0.584861	0.558641	0.0117023	2	2	2	0.410245	0.129471
ENSG00000104731.13	KLHDC4	-0.584799	0.558683	0.00521636	1	2	2	0.558683	0.163716
ENSG00000132294.14	EFR3A	0.584762	0.558708	0.0122689	1	1	1	0.558708	0.232213
ENSG00000170801.9	HTRA3	-0.584595	0.55882	0.0262835	2	2	2	0.542275	0.28256
ENSG00000115216.13	NRBP1	-0.584501	0.558883	0.00192461	1	1	1	0.558883	0.0634344
ENSG00000104691.14	UBXN8	0.584417	0.55894	0.145936	2	2	2	0.413529	0.392067
ENSG00000133935.6	C14orf1	-0.584411	0.558944	0.000106422	1	1	1	0.558944	0.0159767
ENSG00000134072.10	CAMK1	0.58427	0.559039	0.00110834	2	2	2	0.635031	0.0682336
ENSG00000261087.1	KB-1460A1.5	0.584236	0.559061	0.00206829	1	1	1	0.559061	0.111449
ENSG00000144747.15	TMF1	0.583963	0.559245	0.00564043	2	2	2	0.559336	0.133265
ENSG00000107317.12	PTGDS	0.583811	0.559347	3.46022e-06	1	2	2	0.559347	0.00676259
ENSG00000186204.14	CYP4F12	0.583738	0.559396	0.124039	2	2	2	0.615109	0.454963
ENSG00000100347.14	SAMM50	0.583478	0.559571	0.0518621	1	1	1	0.559571	0.477366
ENSG00000213719.8	CLIC1	0.583444	0.559594	0.00435928	2	2	2	0.0734897	0.10056
ENSG00000185009.12	AP3M1	-0.583361	0.55965	0.000300837	1	1	1	0.55965	0.0362713
ENSG00000037241.7	RPL26L1	-0.583206	0.559755	0.00969267	2	2	2	0.579975	0.261504
ENSG00000106635.7	BCL7B	0.583097	0.559828	0.000304382	1	1	1	0.559828	0.0432007
ENSG00000170153.10	RNF150	-0.583097	0.559828	3.3747e-05	1	1	1	0.559828	0.00958192
ENSG00000154518.9	ATP5G3	-0.582915	0.55995	0.0174322	1	1	1	0.55995	0.260193
ENSG00000154813.9	DPH3	-0.582872	0.559979	0.013142	1	1	1	0.559979	0.2515
ENSG00000253214.1	RP11-1149M10.2	0.582683	0.560107	0.00622316	2	2	2	0.565904	0.120952
ENSG00000158169.12	FANCC	0.582575	0.560179	0.000119096	2	2	2	0.0864306	0.0270513
ENSG00000070476.14	ZXDC	0.582214	0.560423	0.00618681	1	1	1	0.560423	0.236631
ENSG00000158864.12	NDUFS2	-0.582166	0.560455	0.0331955	2	2	2	0.573157	0.303715
ENSG00000253807.5	LINC01170	0.581975	0.560584	0.0232079	2	2	2	0.561019	0.232697
ENSG00000197766.7	CFD	-0.581757	0.56073	0.180121	3	3	3	0.350656	0.422838
ENSG00000231689.2	LINC01090	0.581564	0.56086	3.7988e-07	1	1	1	0.56086	0.00117207
ENSG00000171115.3	GIMAP8	-0.581532	0.560882	0.0154435	2	2	2	0.210418	0.132268
ENSG00000255874.2	LINC00346	0.581431	0.56095	0.164362	3	3	3	0.0219338	0.662125
ENSG00000171823.6	FBXL14	-0.581423	0.560955	3.14927e-05	1	1	1	0.560955	0.0235454
ENSG00000106733.20	NMRK1	0.581032	0.561219	1.86736	3	3	3	0.0720538	1.04469
ENSG00000176884.14	GRIN1	0.580809	0.561369	1.86843e-06	1	1	1	0.561369	0.00324439
ENSG00000008394.12	MGST1	0.580693	0.561447	0.00964462	2	2	2	0.229143	0.249749
ENSG00000163694.14	RBM47	0.580563	0.561535	0.00355288	1	1	1	0.561535	0.214328
ENSG00000140057.8	AK7	0.580384	0.561655	0.0343079	2	2	2	0.460391	0.154601
ENSG00000124406.16	ATP8A1	0.580297	0.561714	0.00206376	2	2	2	0.412128	0.0784299
ENSG00000103932.11	RPAP1	-0.580224	0.561763	0.669164	3	3	3	0.220032	0.505065
ENSG00000142459.8	EVI5L	0.5802	0.56178	0.00510889	1	1	1	0.56178	0.100135
ENSG00000272523.1	LINC01023	-0.580172	0.561799	0.000243002	1	1	1	0.561799	0.02555
ENSG00000175220.11	ARHGAP1	0.580067	0.56187	0.00635234	1	1	1	0.56187	0.126306
ENSG00000242498.7	ARPIN	0.580023	0.561899	0.0109277	1	1	1	0.561899	0.173923
ENSG00000114200.9	BCHE	0.57999	0.561921	0.010197	1	1	1	0.561921	0.179064
ENSG00000125629.14	INSIG2	0.579826	0.562032	0.00981844	1	1	1	0.562032	0.144304
ENSG00000175155.8	YPEL2	0.579817	0.562038	9.8142e-06	1	1	1	0.562038	0.0074244
ENSG00000234418.1	RP11-560I19.1	-0.579463	0.562277	0.0235699	1	1	1	0.562277	0.222873
ENSG00000115241.10	PPM1G	-0.579366	0.562342	0.00717569	1	1	1	0.562342	0.124949
ENSG00000272426.1	RP11-108M9.6	-0.579239	0.562428	0.0182054	1	1	1	0.562428	0.297607
ENSG00000103275.19	UBE2I	0.579232	0.562432	0.010613	1	1	1	0.562432	0.37043
ENSG00000105329.9	TGFB1	0.579054	0.562553	0.000271177	1	1	1	0.562553	0.041684
ENSG00000240996.1	RP11-80H5.7	0.579025	0.562572	0.015676	1	1	1	0.562572	0.186903
ENSG00000233208.5	LINC00642	0.578894	0.562661	0.177215	3	3	3	0.0672021	1.05457
ENSG00000162896.5	PIGR	-0.578768	0.562746	0.000193183	1	1	1	0.562746	0.0196109
ENSG00000267147.2	LINC01842	0.578646	0.562828	4.01555e-06	2	2	2	0.530082	0.00439075
ENSG00000175206.10	NPPA	0.578637	0.562834	0.00107855	1	1	1	0.562834	0.081231
ENSG00000154511.11	FAM69A	-0.578583	0.56287	0.016418	3	3	3	0.386544	0.172324
ENSG00000181894.14	ZNF329	0.578493	0.562931	0.00664314	2	2	2	0.162986	0.16756
ENSG00000107611.14	CUBN	-0.578416	0.562984	0.0574722	1	1	1	0.562984	0.372327
ENSG00000174839.12	DENND6A	0.578287	0.563071	0.0029184	2	2	2	0.233234	0.129201
ENSG00000180357.9	ZNF609	0.578261	0.563088	0.000440059	1	1	1	0.563088	0.0537243
ENSG00000183801.7	OLFML1	-0.577714	0.563457	0.00104505	1	1	1	0.563457	0.0848723
ENSG00000177706.8	FAM20C	-0.577604	0.563532	0.00183283	1	1	1	0.563532	0.239751
ENSG00000204599.14	TRIM39	0.577573	0.563552	0.000746302	2	2	2	0.407584	0.133977
ENSG00000196605.7	ZNF846	-0.577571	0.563554	0.0606508	2	2	2	0.445292	0.436417
ENSG00000108852.14	MPP2	0.577514	0.563592	0.00833499	2	2	2	0.548215	0.148733
ENSG00000158195.10	WASF2	0.577425	0.563652	0.0060397	2	2	2	0.353409	0.288806
ENSG00000172493.20	AFF1	0.5774	0.563669	0.00702522	1	2	2	0.563669	0.154047
ENSG00000114737.15	CISH	0.577251	0.56377	0.000228132	1	1	1	0.56377	0.0300506
ENSG00000177932.6	ZNF354C	-0.577211	0.563797	0.00135356	2	2	2	0.599234	0.204748
ENSG00000130173.13	ANGPTL8	-0.576988	0.563948	0.00593051	1	1	1	0.563948	0.134591
ENSG00000117791.15	MARC2	0.576854	0.564038	0.00169286	1	1	1	0.564038	0.172628
ENSG00000110395.6	CBL	0.57667	0.564162	0.0147363	1	1	1	0.564162	0.194695
ENSG00000266256.1	LINC00683	0.576592	0.564215	0.0186786	1	1	1	0.564215	0.191851
ENSG00000174348.13	PODN	-0.576483	0.564289	0.0221194	2	2	2	0.624641	0.319575
ENSG00000170921.15	TANC2	0.576234	0.564457	6.36041e-05	2	2	2	0.453818	0.0136299
ENSG00000165475.13	CRYL1	-0.57602	0.564602	0.00380921	1	1	1	0.564602	0.0977196
ENSG00000143344.15	RGL1	0.575813	0.564741	0.000319141	1	1	1	0.564741	0.0693516
ENSG00000130726.11	TRIM28	-0.575592	0.564891	1.45209e-05	1	1	1	0.564891	0.0111245
ENSG00000268713.1	CTC-444N24.8	-0.575577	0.564901	0.00413005	1	1	1	0.564901	0.0899739
ENSG00000139436.20	GIT2	-0.57553	0.564933	0.000799783	2	2	2	0.293111	0.0956363
ENSG00000007047.14	MARK4	-0.575347	0.565057	2.24231e-05	1	1	1	0.565057	0.0265183
ENSG00000126583.10	PRKCG	0.575095	0.565227	4.17236e-05	1	1	1	0.565227	0.0242351
ENSG00000022976.15	ZNF839	-0.57501	0.565285	0.0259162	1	1	1	0.565285	0.382102
ENSG00000269190.5	FBXO17	-0.574595	0.565565	0.0790418	3	3	3	0.408341	0.413973
ENSG00000172939.8	OXSR1	0.574345	0.565734	0.00448425	1	2	2	0.565734	0.201457
ENSG00000177200.16	CHD9	0.574233	0.56581	0.000121357	1	1	1	0.56581	0.0462204
ENSG00000164049.14	FBXW12	0.574074	0.565918	0.0110741	1	1	1	0.565918	0.154358
ENSG00000198561.13	CTNND1	-0.574029	0.565948	0.00157887	1	1	1	0.565948	0.0554805
ENSG00000126432.13	PRDX5	-0.573971	0.565987	0.0123275	2	2	2	0.315946	0.298663
ENSG00000171119.2	NRTN	-0.573755	0.566134	4.65034e-05	1	1	1	0.566134	0.019479
ENSG00000140525.17	FANCI	-0.573686	0.56618	0.0146184	1	1	1	0.56618	0.193273
ENSG00000188910.7	GJB3	-0.573484	0.566317	0.00135853	1	1	1	0.566317	0.0515815
ENSG00000154127.9	UBASH3B	-0.573134	0.566554	0.0118012	2	2	2	0.0705802	0.101312
ENSG00000196268.11	ZNF493	-0.572968	0.566666	0.107096	2	2	2	0.44185	0.332347
ENSG00000132950.18	ZMYM5	0.572828	0.566761	0.0187211	3	3	3	0.500863	0.150328
ENSG00000131069.19	ACSS2	0.572751	0.566814	0.0156086	1	1	1	0.566814	0.181875
ENSG00000239305.6	RNF103	-0.572749	0.566814	0.00216476	2	2	2	0.643871	0.175691
ENSG00000135423.12	GLS2	-0.572538	0.566957	1.25575e-05	1	1	1	0.566957	0.0108665
ENSG00000070087.13	PFN2	0.572271	0.567138	0.000747089	1	1	1	0.567138	0.0418192
ENSG00000180667.10	YOD1	0.572099	0.567255	0.00248469	1	1	1	0.567255	0.0718148
ENSG00000183783.6	KCTD8	0.572076	0.56727	0.00142897	2	2	2	0.531763	0.286193
ENSG00000169689.14	CENPX	0.572014	0.567313	0.187613	1	1	1	0.567313	0.644397
ENSG00000196141.13	SPATS2L	0.572007	0.567317	0.00484678	3	3	3	0.547903	0.163255
ENSG00000090266.12	NDUFB2	0.571733	0.567503	0.00798513	1	1	1	0.567503	0.546647
ENSG00000109381.19	ELF2	0.5714	0.567728	0.00163387	1	1	1	0.567728	0.0729486
ENSG00000197375.12	SLC22A5	0.571386	0.567738	0.0237921	2	2	2	0.171577	0.26433
ENSG00000175595.14	ERCC4	0.571379	0.567742	0.0106415	1	1	1	0.567742	0.174301
ENSG00000105520.10	PLPPR2	-0.571321	0.567782	0.00669465	2	2	2	0.485078	0.103587
ENSG00000205765.8	C5orf51	-0.57114	0.567905	0.00180974	1	1	1	0.567905	0.142459
ENSG00000076864.19	RAP1GAP	0.570589	0.568278	0.00177109	2	2	2	0.571838	0.0689548
ENSG00000148291.9	SURF2	0.570527	0.568321	0.00819273	3	3	3	0.396992	0.270391
ENSG00000111679.16	PTPN6	0.570494	0.568343	0.000282913	1	1	1	0.568343	0.0260909
ENSG00000105699.16	LSR	-0.570468	0.56836	0.00181798	2	2	2	0.57312	0.0695447
ENSG00000258957.1	RP11-363J20.1	0.570397	0.568409	5.92462e-08	1	1	1	0.568409	0.0013631
ENSG00000015475.18	BID	-0.570381	0.568419	0.000266865	2	3	3	0.598708	0.0266697
ENSG00000035687.9	ADSS	0.570343	0.568445	0.000994304	1	1	1	0.568445	0.1323
ENSG00000120217.13	CD274	0.570184	0.568553	0.0714294	2	2	2	0.161188	0.369072
ENSG00000057663.14	ATG5	-0.570176	0.568558	0.00373516	2	2	2	0.260325	0.16736
ENSG00000272047.1	GTF2H5	0.57013	0.568589	0.0361906	3	3	3	0.0625064	0.60999
ENSG00000113638.13	TTC33	0.570108	0.568605	0.00716727	2	2	2	0.117806	0.123625
ENSG00000171863.12	RPS7	-0.569979	0.568692	0.0151901	2	2	2	0.420615	0.244435
ENSG00000134061.5	CD180	-0.569785	0.568823	0.0156387	2	2	2	0.550145	0.220088
ENSG00000052344.15	PRSS8	0.569782	0.568826	0.000489244	1	1	1	0.568826	0.0331567
ENSG00000140332.15	TLE3	-0.569725	0.568865	0.000200755	2	2	2	0.571388	0.0223473
ENSG00000273841.4	TAF9	-0.569641	0.568921	0.0175627	2	2	2	0.420849	0.213736
ENSG00000165689.16	SDCCAG3	-0.569614	0.56894	0.00853816	1	1	1	0.56894	0.129116
ENSG00000149657.19	LSM14B	0.569514	0.569007	5.05083e-05	2	2	2	0.44749	0.0465118
ENSG00000100429.17	HDAC10	0.569388	0.569093	0.176218	1	1	1	0.569093	0.726563
ENSG00000137563.11	GGH	-0.569318	0.569141	0.349911	3	3	3	0.238748	0.920987
ENSG00000182809.10	CRIP2	0.569237	0.569195	0.00951118	2	2	2	0.49054	0.150096
ENSG00000146197.8	SCUBE3	0.56911	0.569282	0.00113295	1	1	1	0.569282	0.0577255
ENSG00000169972.11	PUSL1	-0.568959	0.569384	0.0303936	2	2	2	0.145706	0.176445
ENSG00000137331.11	IER3	-0.568566	0.569651	0.0383333	2	2	2	0.24067	0.321834
ENSG00000148841.15	ITPRIP	-0.568372	0.569782	0.0124078	1	1	1	0.569782	0.165751
ENSG00000126247.10	CAPNS1	0.568272	0.56985	0.024658	2	2	2	0.569592	0.458134
ENSG00000069493.14	CLEC2D	0.568015	0.570025	0.0101844	2	2	2	0.542815	0.266409
ENSG00000166949.15	SMAD3	0.567991	0.570041	0.000886522	1	1	1	0.570041	0.0592386
ENSG00000056097.15	ZFR	0.567958	0.570064	0.000155062	1	1	1	0.570064	0.037462
ENSG00000116717.11	GADD45A	-0.567629	0.570287	9.52174e-06	1	1	1	0.570287	0.0062204
ENSG00000163754.17	GYG1	-0.56756	0.570334	0.00383028	2	3	3	0.200483	0.143899
ENSG00000231824.3	AKAIN1	-0.567527	0.570356	1.4555e-06	1	1	1	0.570356	0.00197755
ENSG00000163605.14	PPP4R2	-0.567445	0.570412	0.000876271	1	1	1	0.570412	0.0415097
ENSG00000108932.11	SLC16A6	-0.56743	0.570422	0.0241497	2	2	2	0.15149	0.132
ENSG00000016402.13	IL20RA	0.567337	0.570485	0.073325	2	2	2	0.00482515	0.615216
ENSG00000124145.6	SDC4	0.566884	0.570793	0.00476969	2	2	2	0.32756	0.0665248
ENSG00000234616.8	JRK	-0.566845	0.570819	0.000275313	1	2	2	0.570819	0.0862719
ENSG00000248294.1	CTD-2023N9.2	0.56665	0.570952	2.53135e-05	1	1	1	0.570952	0.00932483
ENSG00000228140.1	RP3-467K16.4	0.566589	0.570993	0.169161	2	2	2	0.130199	0.695252
ENSG00000107020.9	PLGRKT	0.566577	0.571001	0.0125639	1	1	1	0.571001	0.16272
ENSG00000267414.1	RP11-456K23.1	0.566217	0.571246	0.00639477	1	1	1	0.571246	0.200623
ENSG00000198624.12	CCDC69	0.566198	0.571259	0.00715955	2	2	2	0.404914	0.135089
ENSG00000113119.12	TMCO6	-0.566081	0.571339	0.0197559	2	2	2	0.180513	0.196873
ENSG00000132781.17	MUTYH	-0.566022	0.571379	0.0130251	2	2	2	0.441249	0.15006
ENSG00000150048.10	CLEC1A	0.56585	0.571496	4.74164e-05	1	2	2	0.571496	0.0212966
ENSG00000132664.11	POLR3F	-0.565772	0.571549	0.00264841	1	1	1	0.571549	0.131798
ENSG00000114331.13	ACAP2	0.56571	0.571591	0.156975	2	2	2	0.29251	0.570399
ENSG00000170962.12	PDGFD	-0.565676	0.571614	0.000249145	1	2	2	0.571614	0.0612761
ENSG00000197893.13	NRAP	-0.565622	0.571651	0.000303885	1	1	1	0.571651	0.0764879
ENSG00000101310.14	SEC23B	0.565287	0.571878	0.0807937	2	2	2	0.321409	0.722242
ENSG00000181798.2	LINC00471	0.565277	0.571886	0.274453	1	1	1	0.571886	0.858726
ENSG00000148459.15	PDSS1	0.565269	0.571891	0.00601144	1	1	1	0.571891	0.608911
ENSG00000248599.1	FLJ42969	0.565122	0.571991	0.0141903	1	1	1	0.571991	0.812458
ENSG00000167670.15	CHAF1A	0.564605	0.572343	0.176192	3	3	3	0.2755	0.502808
ENSG00000006283.17	CACNA1G	0.564333	0.572527	0.00181215	1	1	1	0.572527	0.0624858
ENSG00000284526.1	RP11-666A8.13	-0.564329	0.57253	0.0158349	2	2	2	0.531859	0.143458
ENSG00000067533.5	RRP15	0.564147	0.572654	0.30674	2	2	2	0.478015	1.06349
ENSG00000146250.6	PRSS35	0.564142	0.572657	3.42659e-06	1	1	1	0.572657	0.00812212
ENSG00000134077.15	THUMPD3	-0.564074	0.572704	0.299193	3	3	3	0.00977823	0.63154
ENSG00000272137.1	RP11-177G23.2	-0.564056	0.572716	1.953e-05	2	2	2	0.615632	0.0149104
ENSG00000137478.14	FCHSD2	-0.564018	0.572742	0.000558935	2	2	2	0.416719	0.100675
ENSG00000123374.10	CDK2	0.563961	0.572781	8.7194e-05	1	2	2	0.572781	0.0262579
ENSG00000137996.12	RTCA	-0.563943	0.572793	0.0542437	3	3	3	0.220957	0.447536
ENSG00000165828.14	PRAP1	0.563921	0.572808	0.0245088	1	1	1	0.572808	0.289258
ENSG00000173267.13	SNCG	-0.563858	0.57285	0.016335	1	1	1	0.57285	0.183451
ENSG00000124275.14	MTRR	0.563832	0.572868	3.48812e-05	2	3	3	0.194949	0.00766904
ENSG00000010704.18	HFE	0.563794	0.572895	0.000364314	1	1	1	0.572895	0.0249053
ENSG00000128789.20	PSMG2	-0.563794	0.572895	0.00395699	1	1	1	0.572895	0.0868009
ENSG00000181666.17	HKR1	0.563765	0.572914	0.000248987	2	2	2	0.382595	0.0285045
ENSG00000179256.2	SMCO3	-0.563614	0.573017	0.0418134	2	2	2	0.57089	0.28924
ENSG00000006576.16	PHTF2	0.563448	0.57313	0.0046812	3	3	3	0.0958216	0.173241
ENSG00000105290.11	APLP1	-0.563258	0.573259	0.000504069	1	1	1	0.573259	0.116539
ENSG00000153786.12	ZDHHC7	0.563074	0.573385	0.0196312	1	1	1	0.573385	0.343356
ENSG00000213937.3	CLDN9	0.5629	0.573503	0.129996	1	2	2	0.573503	0.529339
ENSG00000138758.11	SEPT11	-0.562836	0.573546	0.0243087	1	1	1	0.573546	0.216481
ENSG00000240891.7	PLCXD2	0.562836	0.573546	0.000119128	1	1	1	0.573546	0.0152263
ENSG00000135736.5	CCDC102A	0.562812	0.573563	0.0195011	2	2	2	0.56187	0.222645
ENSG00000177426.20	TGIF1	-0.562797	0.573573	0.00296957	1	1	1	0.573573	0.0870301
ENSG00000124380.10	SNRNP27	0.562787	0.57358	0.163912	2	2	2	0.320273	0.365398
ENSG00000113732.8	ATP6V0E1	-0.562753	0.573603	4.78359e-05	1	1	1	0.573603	0.0195185
ENSG00000105974.11	CAV1	-0.562751	0.573604	0.013545	1	1	1	0.573604	0.306125
ENSG00000271239.1	RP11-238F2.1	-0.562741	0.573611	1.61142e-07	1	1	1	0.573611	0.000827914
ENSG00000270195.1	RP11-572O17.1	0.562728	0.57362	0.0463205	2	2	2	0.158113	0.285879
ENSG00000105697.7	HAMP	0.562687	0.573648	0.00303405	1	1	1	0.573648	0.121476
ENSG00000112305.14	SMAP1	0.562489	0.573783	2.36337e-06	1	1	1	0.573783	0.00619354
ENSG00000148300.11	REXO4	-0.562439	0.573817	0.10453	2	2	2	0.453221	0.524587
ENSG00000204655.11	MOG	0.562377	0.573859	1.3373e-07	1	1	1	0.573859	0.00122461
ENSG00000167674.14	CTB-50L17.10	-0.562304	0.573909	0.0053445	1	1	1	0.573909	0.320769
ENSG00000105227.14	PRX	-0.562263	0.573937	7.09917e-07	1	1	1	0.573937	0.00306313
ENSG00000125122.15	LRRC29	-0.5622	0.57398	0.00683474	1	1	1	0.57398	0.333068
ENSG00000066322.14	ELOVL1	0.562172	0.573999	9.60064e-06	1	1	1	0.573999	0.0161104
ENSG00000162006.9	MSLNL	-0.562089	0.574055	0.251342	2	2	2	0.390044	0.668306
ENSG00000165905.17	LARGE2	0.562009	0.57411	0.00279778	2	2	2	0.327777	0.165383
ENSG00000121350.15	PYROXD1	-0.561993	0.57412	0.0665572	2	3	3	0.580424	0.351076
ENSG00000188215.9	DCUN1D3	0.561864	0.574209	0.00155478	1	1	1	0.574209	0.192323
ENSG00000271889.1	RP11-493E12.1	-0.561754	0.574284	0.070753	1	1	1	0.574284	0.367356
ENSG00000074582.12	BCS1L	-0.561754	0.574284	0.000127182	1	1	1	0.574284	0.0163489
ENSG00000226308.1	RP4-813D12.3	0.561706	0.574316	1.95665e-07	1	1	1	0.574316	0.00215752
ENSG00000277224.2	HIST1H2BF	-0.561627	0.57437	0.00322423	1	1	1	0.57437	0.195072
ENSG00000125630.15	POLR1B	0.561532	0.574435	0.710984	2	2	2	0.175245	1.4348
ENSG00000073578.16	SDHA	0.561274	0.574611	0.0114651	2	2	2	0.543516	0.367381
ENSG00000116586.11	LAMTOR2	0.561244	0.574631	3.36221e-06	1	2	2	0.574631	0.00272504
ENSG00000185433.8	LINC00158	-0.560927	0.574847	5.55304e-06	1	1	1	0.574847	0.0114938
ENSG00000198547.8	C20orf203	-0.560779	0.574948	0.161048	1	3	3	0.574948	0.630896
ENSG00000053770.11	AP5M1	-0.560535	0.575114	0.00216579	1	1	1	0.575114	0.141044
ENSG00000070367.15	EXOC5	0.560535	0.575114	0.00129797	1	1	1	0.575114	0.109189
ENSG00000082213.17	C5orf22	0.560331	0.575254	0.00282804	1	1	1	0.575254	0.0917464
ENSG00000237595.3	RP11-112L6.3	0.560115	0.575401	0.0357404	1	1	1	0.575401	0.271155
ENSG00000036448.9	MYOM2	0.559968	0.575501	0.204989	7	7	7	0.139824	0.95395
ENSG00000125740.13	FOSB	-0.55988	0.575561	0.000110943	1	1	1	0.575561	0.0248536
ENSG00000160862.12	AZGP1	-0.559743	0.575655	0.0373987	1	1	1	0.575655	0.265775
ENSG00000146453.12	PNLDC1	0.559637	0.575727	0.498205	3	3	3	0.154581	0.444592
ENSG00000188372.14	ZP3	0.559247	0.575993	1.07633	3	3	3	0.182526	1.73039
ENSG00000113810.15	SMC4	-0.559118	0.576081	0.00387013	2	2	2	0.00962388	0.089674
ENSG00000099957.16	P2RX6	0.559034	0.576139	0.0814351	1	1	1	0.576139	0.683602
ENSG00000187045.16	TMPRSS6	0.558943	0.576201	2.831e-05	1	1	1	0.576201	0.012344
ENSG00000124116.18	WFDC3	-0.558895	0.576234	0.486448	1	1	1	0.576234	1.07792
ENSG00000101457.12	DNTTIP1	-0.558895	0.576234	0.0151581	1	1	1	0.576234	0.190278
ENSG00000101558.13	VAPA	-0.558868	0.576252	0.00365821	2	2	2	0.186403	0.112738
ENSG00000062598.17	ELMO2	-0.558624	0.576418	0.0156262	2	2	2	0.594859	0.175313
ENSG00000099810.18	MTAP	0.558401	0.57657	0.0239037	3	3	3	0.122055	0.236518
ENSG00000178462.11	TUBAL3	-0.558395	0.576574	0.000682056	2	2	2	0.450616	0.0770426
ENSG00000187595.15	ZNF385C	0.558385	0.576581	0.107079	1	1	1	0.576581	0.893622
ENSG00000273702.1	RP11-758H9.2	-0.558273	0.576658	0.0292975	3	3	3	0.245133	0.165205
ENSG00000230438.6	SERPINB9P1	0.558223	0.576692	1.49698	3	3	3	0.154771	1.05236
ENSG00000183773.15	AIFM3	-0.558061	0.576803	0.000152997	1	1	1	0.576803	0.0302628
ENSG00000172262.11	ZNF131	-0.557748	0.577016	0.000106497	1	1	1	0.577016	0.0452799
ENSG00000144426.18	NBEAL1	-0.557712	0.577041	0.00238988	1	1	1	0.577041	0.0719121
ENSG00000283141.1	RP11-109A6.5	-0.557345	0.577292	0.217936	2	2	2	0.553974	0.487873
ENSG00000104738.16	MCM4	0.557035	0.577504	0.0400828	1	1	1	0.577504	0.420668
ENSG00000176723.9	ZNF843	0.556813	0.577655	0.027525	2	2	2	0.583803	0.279221
ENSG00000145777.14	TSLP	-0.556781	0.577677	0.10702	1	1	1	0.577677	0.480662
ENSG00000253444.1	AC133633.2	-0.55674	0.577705	0.0830665	4	4	4	0.331849	0.267044
ENSG00000033867.16	SLC4A7	0.556605	0.577798	0.00213084	2	2	2	0.577549	0.0676013
ENSG00000085063.14	CD59	0.556564	0.577825	0.0300195	2	2	2	0.512498	0.273609
ENSG00000224940.8	PRRT4	-0.556546	0.577838	0.00217698	1	1	1	0.577838	0.0817699
ENSG00000178226.10	PRSS36	-0.556153	0.578106	0.238409	2	2	2	0.595201	0.75243
ENSG00000237877.6	LINC01473	-0.556021	0.578197	0.00314998	2	2	2	0.572475	0.117746
ENSG00000152595.16	MEPE	-0.555797	0.57835	0.00620008	1	1	1	0.57835	0.160783
ENSG00000241135.5	LINC00881	-0.555675	0.578433	0.000155266	1	1	1	0.578433	0.0190446
ENSG00000224531.5	SMIM13	0.555399	0.578622	0.00047699	2	2	2	0.271875	0.0350556
ENSG00000134369.15	NAV1	0.55522	0.578744	5.40515e-06	1	1	1	0.578744	0.0107218
ENSG00000125952.18	MAX	0.555082	0.578839	0.00142407	2	2	2	0.530773	0.144049
ENSG00000166411.13	IDH3A	-0.555051	0.57886	0.00945738	3	3	3	0.133489	0.291824
ENSG00000204257.14	HLA-DMA	0.555011	0.578887	0.149249	2	2	2	0.575101	1.04828
ENSG00000179023.8	KLHDC7A	-0.554731	0.579078	0.0118129	2	2	2	0.580817	0.165587
ENSG00000132004.12	FBXW9	-0.55471	0.579093	0.00221401	1	2	2	0.579093	0.147226
ENSG00000158292.6	GPR153	-0.554483	0.579248	0.0024642	3	5	5	0.522025	0.0926622
ENSG00000274367.1	LA16c-380H5.6	0.554132	0.579489	0.0363445	3	3	3	0.589839	0.276068
ENSG00000139626.15	ITGB7	-0.554061	0.579537	4.57883e-05	1	1	1	0.579537	0.0165556
ENSG00000180902.17	D2HGDH	0.553303	0.580056	0.427678	2	2	2	0.430248	0.680177
ENSG00000198146.4	ZNF770	0.553149	0.580161	9.31261e-06	1	1	1	0.580161	0.0412821
ENSG00000099204.18	ABLIM1	0.552766	0.580424	0.00197537	1	1	1	0.580424	0.061905
ENSG00000130695.14	CEP85	0.552766	0.580424	0.020011	1	1	1	0.580424	0.259911
ENSG00000111254.7	AKAP3	0.552648	0.580505	0.472311	2	2	2	0.530819	0.601804
ENSG00000244045.12	TMEM199	0.552643	0.580508	0.0687706	1	1	1	0.580508	0.367126
ENSG00000173258.12	ZNF483	0.552606	0.580533	0.00410623	1	1	1	0.580533	0.392002
ENSG00000163319.10	MRPS18C	-0.551822	0.58107	0.0556827	2	2	2	0.486918	0.211872
ENSG00000157388.15	CACNA1D	0.551693	0.581159	0.000103508	1	1	1	0.581159	0.0149863
ENSG00000100027.14	YPEL1	-0.551663	0.581179	0.00657583	1	2	2	0.581179	0.16151
ENSG00000118514.13	ALDH8A1	0.551641	0.581194	1.01283	2	2	2	0.454564	0.721731
ENSG00000272748.1	RP11-222G7.2	0.551341	0.5814	2.96264e-06	1	1	1	0.5814	0.00508507
ENSG00000198736.11	MSRB1	0.551273	0.581446	0.00239209	2	2	2	0.268368	0.0961463
ENSG00000164733.20	CTSB	0.551258	0.581457	0.0238572	2	2	2	0.662475	0.273615
ENSG00000173041.11	ZNF680	0.55105	0.5816	0.0351555	3	3	3	0.31999	0.30121
ENSG00000274750.2	HIST1H3E	-0.550905	0.581699	0.297611	2	2	2	0.0988413	1.28546
ENSG00000164506.14	STXBP5	-0.550794	0.581775	0.00911351	1	1	1	0.581775	0.127739
ENSG00000111412.5	C12orf49	0.55077	0.581791	0.000370224	2	2	2	0.604463	0.0617559
ENSG00000137161.16	CNPY3	0.55073	0.581819	0.00758789	1	2	2	0.581819	0.122752
ENSG00000132485.13	ZRANB2	-0.550419	0.582032	1.01962e-05	1	1	1	0.582032	0.00828283
ENSG00000165810.16	BTNL9	-0.550358	0.582074	0.0230307	2	2	2	0.353263	0.428384
ENSG00000047457.13	CP	-0.550344	0.582083	0.074975	3	3	3	0.370701	0.353923
ENSG00000102978.12	POLR2C	-0.550244	0.582152	0.0147146	3	3	3	0.0957931	0.185057
ENSG00000145283.7	SLC10A6	0.55022	0.582169	3.32789e-06	2	2	2	0.567138	0.005092
ENSG00000244462.7	RBM12	0.550184	0.582193	0.000236601	2	2	2	0.579975	0.0200972
ENSG00000167302.10	TEPSIN	0.549943	0.582358	0.0152302	1	1	1	0.582358	0.479092
ENSG00000281189.1	GHET1	0.549894	0.582392	0.0208144	3	3	3	0.252652	0.134476
ENSG00000272180.1	RP11-481J13.1	-0.549836	0.582432	0.00017667	2	2	2	0.414969	0.0428509
ENSG00000100926.14	TM9SF1	-0.549618	0.582581	0.00158121	2	2	2	0.607875	0.0578509
ENSG00000119812.18	FAM98A	-0.549357	0.58276	0.00514906	2	2	2	0.5245	0.106926
ENSG00000070785.16	EIF2B3	0.549289	0.582807	0.0204064	1	1	1	0.582807	0.211471
ENSG00000172296.12	SPTLC3	0.549116	0.582926	0.00528566	2	2	2	0.47602	0.0939665
ENSG00000187848.12	P2RX2	-0.549044	0.582976	0.962699	3	3	3	0.241577	0.653067
ENSG00000077009.13	NMRK2	0.548926	0.583056	0.00921359	1	1	1	0.583056	0.203638
ENSG00000166796.11	LDHC	-0.548741	0.583184	0.446287	1	1	1	0.583184	1.42714
ENSG00000138303.17	ASCC1	0.548669	0.583233	0.00563824	1	1	1	0.583233	0.281725
ENSG00000136710.9	CCDC115	-0.548574	0.583298	0.00951492	1	1	1	0.583298	0.192387
ENSG00000100994.11	PYGB	-0.548471	0.583369	0.00712729	2	2	2	0.620073	0.159983
ENSG00000134242.15	PTPN22	-0.548409	0.583411	0.00322136	1	1	1	0.583411	0.0805014
ENSG00000182256.12	GABRG3	0.548126	0.583605	8.06677e-07	1	1	1	0.583605	0.00198075
ENSG00000153820.12	SPHKAP	0.548079	0.583638	3.25071e-06	1	1	1	0.583638	0.00375026
ENSG00000184923.12	NUTM2A	0.547938	0.583734	0.533371	3	5	5	0.263169	0.882687
ENSG00000127530.2	OR7C1	-0.547915	0.583751	0.000185083	1	1	1	0.583751	0.0245523
ENSG00000272798.1	CTA-390C10.9	0.547745	0.583867	0.0023287	1	1	1	0.583867	0.0723816
ENSG00000234546.3	LINC01759	-0.547687	0.583907	0.000270361	1	1	1	0.583907	0.0477458
ENSG00000250284.1	CTB-1I21.1	0.547481	0.584049	5.78135e-06	1	2	2	0.584049	0.00371899
ENSG00000164715.5	LMTK2	-0.547256	0.584203	6.89826e-06	2	2	2	0.307122	0.00773628
ENSG00000177807.8	KCNJ10	-0.547231	0.58422	0.00287667	1	1	1	0.58422	0.0805299
ENSG00000215252.11	GOLGA8B	0.547162	0.584267	0.076185	1	1	1	0.584267	2.1677
ENSG00000167182.13	SP2	0.547148	0.584277	0.00670403	2	2	2	0.0170343	0.161973
ENSG00000214189.8	ZNF788	0.546976	0.584395	0.0135506	1	1	1	0.584395	0.255381
ENSG00000167632.14	TRAPPC9	-0.546789	0.584524	0.0348713	2	2	2	0.0377782	0.22059
ENSG00000239839.6	DEFA3	0.546784	0.584527	0.0268251	1	1	1	0.584527	0.263949
ENSG00000189308.10	LIN54	0.546748	0.584552	0.000741852	1	1	1	0.584552	0.0485602
ENSG00000178397.12	FAM220A	-0.546683	0.584597	0.00794698	2	2	2	0.0331727	0.121251
ENSG00000124217.4	MOCS3	0.546604	0.584651	0.0017269	1	1	1	0.584651	0.23272
ENSG00000242950.6	ERVW-1	0.546209	0.584922	0.00318325	1	1	1	0.584922	0.107141
ENSG00000105127.8	AKAP8	-0.546034	0.585042	0.0450473	1	1	1	0.585042	0.373552
ENSG00000136444.9	RSAD1	0.545964	0.585091	0.045368	3	3	3	0.375263	0.275436
ENSG00000196136.17	SERPINA3	-0.545928	0.585115	0.00159305	1	1	1	0.585115	0.0591207
ENSG00000104879.4	CKM	-0.545902	0.585133	1.51377e-05	1	1	1	0.585133	0.00881935
ENSG00000105255.10	FSD1	-0.545374	0.585496	1.04823e-05	1	1	1	0.585496	0.0135841
ENSG00000108244.16	KRT23	0.545276	0.585563	0.0574599	2	2	2	0.483041	0.343543
ENSG00000251600.5	RP11-673E1.1	0.544957	0.585783	0.322938	1	1	1	0.585783	0.881434
ENSG00000131015.4	ULBP2	0.544913	0.585813	0.0139725	2	2	2	0.34676	0.296608
ENSG00000188732.10	FAM221A	-0.544844	0.585861	0.0519315	2	2	2	0.582079	0.292789
ENSG00000186230.6	ZNF749	0.544668	0.585982	0.650018	1	1	1	0.585982	1.14277
ENSG00000139197.10	PEX5	-0.544638	0.586002	0.173961	3	4	4	0.477649	0.502705
ENSG00000126262.4	FFAR2	-0.544617	0.586017	0.000866876	1	1	1	0.586017	0.153086
ENSG00000152670.18	DDX4	-0.544432	0.586144	0.0670014	1	1	1	0.586144	0.377323
ENSG00000171443.6	ZNF524	-0.544422	0.586151	0.000773295	2	2	2	0.635109	0.0433458
ENSG00000184900.15	SUMO3	-0.544163	0.58633	0.00135648	2	2	2	0.602478	0.0861629
ENSG00000151576.10	QTRT2	0.544146	0.586341	0.00722416	1	1	1	0.586341	0.17976
ENSG00000132507.17	EIF5A	-0.543924	0.586494	0.372687	3	3	3	0.492306	0.406987
ENSG00000274104.1	CTD-2553L13.10	-0.543787	0.586588	0.0358112	1	1	1	0.586588	0.275802
ENSG00000070718.11	AP3M2	-0.543764	0.586604	0.0020488	1	1	1	0.586604	0.253483
ENSG00000172795.15	DCP2	-0.543627	0.586698	0.00969454	2	2	2	0.467433	0.115212
ENSG00000274341.1	RP11-227G15.10	-0.543442	0.586826	0.00150965	2	2	2	0.493849	0.0714998
ENSG00000132541.10	RIDA	0.54325	0.586958	0.00509731	1	1	1	0.586958	0.10428
ENSG00000075089.9	ACTR6	0.543017	0.587118	4.96379e-05	1	1	1	0.587118	0.0309133
ENSG00000120645.11	IQSEC3	0.54291	0.587192	2.54029e-05	1	2	2	0.587192	0.009284
ENSG00000165434.7	PGM2L1	-0.542837	0.587242	0.00381233	2	2	2	0.587874	0.174533
ENSG00000186326.3	RGS9BP	-0.542777	0.587283	0.000113019	1	2	2	0.587283	0.0361151
ENSG00000165813.18	CCDC186	-0.542445	0.587512	0.000330528	1	1	1	0.587512	0.036137
ENSG00000138646.8	HERC5	-0.542382	0.587556	0.00975228	2	2	2	0.62723	0.585438
ENSG00000150873.11	C2orf50	0.542265	0.587636	0.0190726	4	4	4	0.453333	0.45295
ENSG00000146232.15	NFKBIE	0.542171	0.587701	0.00327838	1	1	1	0.587701	0.390512
ENSG00000196420.7	S100A5	-0.542168	0.587703	1.08369e-06	1	1	1	0.587703	0.00307546
ENSG00000261462.1	CTA-254O6.1	-0.542152	0.587714	0.0236735	2	2	2	0.580497	0.322943
ENSG00000224383.7	PRR29	0.542099	0.58775	0.0108503	1	1	1	0.58775	0.158241
ENSG00000258572.1	RP11-1070N10.3	-0.541853	0.58792	0.0542205	2	2	2	0.248677	0.570179
ENSG00000012660.13	ELOVL5	-0.54173	0.588005	0.0183422	2	2	2	0.553226	0.214476
ENSG00000128510.10	CPA4	0.541658	0.588054	0.00312007	1	1	1	0.588054	0.168043
ENSG00000149212.11	SESN3	0.541436	0.588207	2.50128e-06	1	1	1	0.588207	0.00260377
ENSG00000152475.6	ZNF837	-0.541421	0.588217	0.00623637	2	2	2	0.58897	0.198994
ENSG00000230124.6	ACBD6	-0.541394	0.588236	0.00846997	2	2	2	0.584831	0.279235
ENSG00000205181.5	LINC00654	-0.541294	0.588305	0.436063	3	3	3	0.446277	0.866475
ENSG00000170606.14	HSPA4	0.541256	0.588331	0.0198712	1	1	1	0.588331	0.270426
ENSG00000099800.7	TIMM13	0.541239	0.588343	0.149059	2	2	2	0.397528	0.488564
ENSG00000198846.5	TOX	0.541193	0.588375	1.05474e-07	1	1	1	0.588375	0.000729122
ENSG00000273218.1	LLNLR-246C6.1	0.541087	0.588447	0.00601743	1	1	1	0.588447	0.136528
ENSG00000184601.10	C14orf180	-0.540657	0.588744	0.0942686	2	2	2	0.644709	0.36693
ENSG00000109163.6	GNRHR	-0.540451	0.588886	0.127474	2	2	2	0.610209	0.511447
ENSG00000161055.3	SCGB3A1	0.540359	0.588949	0.18809	2	2	2	0.425524	0.776994
ENSG00000167994.11	RAB3IL1	0.540321	0.588975	0.0150697	1	1	1	0.588975	0.170035
ENSG00000134371.10	CDC73	0.54029	0.588997	0.00117383	2	2	2	0.0589454	0.0513067
ENSG00000169087.10	HSPBAP1	0.540172	0.589078	0.0488364	4	4	4	0.287733	0.590097
ENSG00000152578.12	GRIA4	0.539998	0.589198	7.77978e-07	2	2	2	0.487318	0.00463951
ENSG00000281649.1	EBLN3P	-0.539938	0.58924	0.00444836	1	1	1	0.58924	0.373507
ENSG00000183423.11	LRIT3	-0.539931	0.589245	0.051541	1	1	1	0.589245	0.498063
ENSG00000170265.11	ZNF282	-0.539908	0.589261	2.70629e-06	1	1	1	0.589261	0.00245264
ENSG00000091106.18	NLRC4	0.53975	0.58937	0.0209384	1	1	1	0.58937	0.208746
ENSG00000139437.17	TCHP	-0.539617	0.589461	0.00066058	1	1	1	0.589461	0.107836
ENSG00000152672.7	CLEC4F	0.539589	0.589481	0.000959008	1	2	2	0.589481	0.0486054
ENSG00000168481.8	LGI3	-0.539559	0.589501	0.00302915	2	2	2	0.158583	0.0656787
ENSG00000156671.12	SAMD8	0.539324	0.589663	3.10694e-05	1	1	1	0.589663	0.016719
ENSG00000005381.7	MPO	-0.539267	0.589703	1.06488e-05	1	1	1	0.589703	0.0131469
ENSG00000012822.15	CALCOCO1	-0.539227	0.58973	2.97719e-07	1	1	1	0.58973	0.0023941
ENSG00000174007.7	CEP19	0.539095	0.589821	0.0151633	1	1	1	0.589821	0.222755
ENSG00000164294.13	GPX8	0.539086	0.589827	0.00255294	1	1	1	0.589827	0.0984088
ENSG00000228421.2	AC005013.5	-0.538972	0.589906	0.213909	3	4	4	0.277515	0.623372
ENSG00000214029.4	ZNF891	0.538917	0.589944	0.000479715	1	1	1	0.589944	0.0618103
ENSG00000160191.17	PDE9A	-0.538671	0.590114	0.0224223	2	2	2	0.617793	0.266326
ENSG00000122025.14	FLT3	0.538631	0.590141	6.60744e-05	1	2	2	0.590141	0.021925
ENSG00000117528.11	ABCD3	-0.538363	0.590326	0.00275854	1	1	1	0.590326	0.0732698
ENSG00000182584.4	ACTL10	-0.538334	0.590346	0.00244946	1	1	1	0.590346	0.0708027
ENSG00000158815.10	FGF17	0.538272	0.590389	0.00713877	1	1	1	0.590389	0.125094
ENSG00000105372.6	RPS19	0.538225	0.590422	0.000780012	1	1	1	0.590422	0.0404267
ENSG00000268555.1	RP11-678G14.3	-0.537984	0.590588	0.685327	3	3	3	0.516073	0.884967
ENSG00000087302.8	C14orf166	0.537974	0.590595	0.00363681	2	2	2	0.325826	0.0986144
ENSG00000170142.11	UBE2E1	-0.537893	0.590651	0.000569753	1	1	1	0.590651	0.228955
ENSG00000163811.11	WDR43	0.537885	0.590656	0.0267377	2	2	2	0.587622	0.140886
ENSG00000145192.12	AHSG	0.537775	0.590732	0.000165191	1	1	1	0.590732	0.0261204
ENSG00000197912.14	SPG7	0.537703	0.590782	0.000850814	2	2	2	0.635115	0.0497833
ENSG00000166788.9	SAAL1	-0.537683	0.590796	0.657237	3	3	3	0.0181779	0.804432
ENSG00000272690.5	LINC02018	-0.537524	0.590906	0.156657	2	3	3	0.131154	1.2337
ENSG00000156170.12	NDUFAF6	-0.537377	0.591007	0.032979	1	1	1	0.591007	0.275834
ENSG00000259511.2	UBE2Q2L	0.537377	0.591007	0.171676	1	1	1	0.591007	0.607875
ENSG00000197943.9	PLCG2	-0.537355	0.591022	0.0104338	1	1	1	0.591022	0.202149
ENSG00000124249.6	KCNK15	0.537182	0.591142	0.00500232	1	2	2	0.591142	0.249706
ENSG00000050426.15	LETMD1	0.536881	0.59135	0.0372333	1	1	1	0.59135	0.399448
ENSG00000166448.14	TMEM130	-0.536739	0.591448	6.33957e-05	1	1	1	0.591448	0.0142091
ENSG00000184939.15	ZFP90	-0.536547	0.591581	0.0540615	2	2	2	0.159643	0.33043
ENSG00000101608.12	MYL12A	-0.536103	0.591887	0.00140092	1	1	1	0.591887	0.0743968
ENSG00000123610.4	TNFAIP6	-0.535996	0.591961	0.265941	3	3	3	0.268957	0.396263
ENSG00000164828.17	SUN1	0.535862	0.592054	0.00634009	1	2	2	0.592054	0.165623
ENSG00000277425.1	RP5-1116H23.3	0.535706	0.592162	0.00141796	2	2	2	0.566498	0.0908855
ENSG00000183828.14	NUDT14	-0.535516	0.592293	0.162923	2	2	2	0.268848	0.462274
ENSG00000178078.11	STAP2	-0.535515	0.592294	0.414173	2	2	2	0.323092	0.582154
ENSG00000065057.7	NTHL1	0.535379	0.592388	0.00115489	1	1	1	0.592388	0.0550512
ENSG00000164187.6	LMBRD2	0.535349	0.592408	0.000804677	1	1	1	0.592408	0.0765128
ENSG00000135002.11	RFK	-0.534757	0.592818	0.0011169	1	2	2	0.592818	0.057714
ENSG00000172458.4	IL17D	0.534678	0.592872	0.00424616	1	2	2	0.592872	0.0879476
ENSG00000108786.10	HSD17B1	0.534659	0.592885	0.00320531	2	3	3	0.604692	0.0920649
ENSG00000167984.17	NLRC3	-0.534653	0.59289	0.864722	4	4	4	0.40273	1.31668
ENSG00000188611.14	ASAH2	-0.534646	0.592895	0.993347	2	2	2	0.306985	1.11141
ENSG00000153130.17	SCOC	0.534601	0.592926	1.09522e-06	1	1	1	0.592926	0.00303888
ENSG00000168275.14	COA6	0.534382	0.593077	0.126857	1	1	1	0.593077	0.493678
ENSG00000113761.11	ZNF346	-0.534168	0.593225	1.06196e-05	1	2	2	0.593225	0.0110705
ENSG00000123091.4	RNF11	0.534161	0.59323	9.44351e-07	1	1	1	0.59323	0.00594474
ENSG00000003989.17	SLC7A2	-0.534142	0.593243	0.00786572	2	2	2	0.504325	0.123487
ENSG00000100029.17	PES1	0.534028	0.593322	0.00380295	2	2	2	0.634656	0.098697
ENSG00000140961.12	OSGIN1	-0.533915	0.5934	0.00483722	1	1	1	0.5934	0.0995158
ENSG00000253537.2	PCDHGA7	0.533898	0.593412	0.0109361	1	1	1	0.593412	0.458848
ENSG00000148175.12	STOM	0.533412	0.593748	1.4388e-06	1	1	1	0.593748	0.00465656
ENSG00000112312.9	GMNN	0.533262	0.593852	0.00155685	1	1	1	0.593852	0.0872078
ENSG00000066697.14	MSANTD3	-0.533107	0.59396	0.00830956	2	2	2	0.238309	0.252104
ENSG00000196526.10	AFAP1	0.532963	0.594059	0.00576557	3	3	3	0.142484	0.111276
ENSG00000188649.12	CC2D2B	-0.532963	0.59406	0.00228524	2	2	2	0.550443	0.101262
ENSG00000237310.1	GS1-124K5.4	-0.532912	0.594095	0.532356	2	2	2	0.40662	0.61481
ENSG00000268751.1	SCGB1B2P	0.532705	0.594238	0.0731996	2	2	2	0.208192	0.815229
ENSG00000086589.11	RBM22	-0.532539	0.594353	5.94441e-07	1	1	1	0.594353	0.00112161
ENSG00000167747.13	C19orf48	-0.532231	0.594566	0.00075523	1	1	1	0.594566	0.126737
ENSG00000039123.15	SKIV2L2	0.532186	0.594597	0.00440601	1	1	1	0.594597	0.104586
ENSG00000170381.12	SEMA3E	-0.532066	0.59468	0.000113925	2	2	2	0.678441	0.021862
ENSG00000205853.10	RFPL3S	0.531962	0.594752	0.271882	2	2	2	0.304485	0.851741
ENSG00000074621.13	SLC24A1	-0.531933	0.594772	0.0073476	1	1	1	0.594772	0.287049
ENSG00000183336.8	BOLA2	-0.531883	0.594807	0.187298	2	2	2	0.285278	0.52964
ENSG00000105298.13	CACTIN	0.531839	0.594837	0.00387488	1	1	1	0.594837	0.12687
ENSG00000175606.10	TMEM70	-0.531706	0.59493	0.00256018	1	1	1	0.59493	0.112786
ENSG00000104549.11	SQLE	0.531661	0.594961	0.00588419	1	1	1	0.594961	0.170368
ENSG00000128253.13	RFPL2	-0.531627	0.594984	0.00399447	1	1	1	0.594984	0.254626
ENSG00000137807.13	KIF23	0.531617	0.594991	9.64032e-05	1	2	2	0.594991	0.0230296
ENSG00000181408.3	UTS2R	0.531374	0.595159	1.15332e-05	1	1	1	0.595159	0.0176576
ENSG00000261371.5	PECAM1	-0.531352	0.595175	0.000456341	1	1	1	0.595175	0.0307825
ENSG00000085999.11	RAD54L	0.531342	0.595182	0.090103	1	1	1	0.595182	0.446988
ENSG00000110318.13	CEP126	0.531197	0.595282	0.00897786	2	2	2	0.465416	0.13228
ENSG00000146674.14	IGFBP3	0.531117	0.595338	0.0358712	2	2	2	0.571986	0.170344
ENSG00000135441.7	BLOC1S1	0.530875	0.595506	0.0500964	2	2	2	0.480943	0.369504
ENSG00000163406.10	SLC15A2	0.530779	0.595572	0.0151706	2	2	2	0.414444	0.198237
ENSG00000033178.12	UBA6	-0.530556	0.595726	0.03065	2	2	2	0.507403	0.260469
ENSG00000065325.12	GLP2R	-0.53055	0.595731	0.0273586	2	2	2	0.108252	0.434429
ENSG00000178105.9	DDX10	0.530539	0.595738	1.30449e-05	1	1	1	0.595738	0.00766242
ENSG00000176170.13	SPHK1	0.530494	0.59577	0.00348484	1	1	1	0.59577	0.110568
ENSG00000249115.8	HAUS5	-0.530478	0.595781	2.32999e-05	1	1	1	0.595781	0.00758685
ENSG00000013588.7	GPRC5A	-0.530475	0.595782	0.00478337	1	1	1	0.595782	0.134216
ENSG00000078674.17	PCM1	-0.530387	0.595844	0.207419	1	2	2	0.595844	0.696515
ENSG00000179051.13	RCC2	-0.530125	0.596025	0.00497625	2	2	2	0.315828	0.0984154
ENSG00000188321.13	ZNF559	-0.530074	0.59606	0.49623	2	3	3	0.00363324	1.36123
ENSG00000196262.13	PPIA	0.530026	0.596094	0.00522695	2	2	2	0.112821	0.187396
ENSG00000125304.8	TM9SF2	0.529967	0.596135	8.92301e-05	1	1	1	0.596135	0.0262408
ENSG00000156869.12	FRRS1	0.529754	0.596283	0.00460338	1	1	1	0.596283	0.123135
ENSG00000177556.11	ATOX1	0.529719	0.596307	0.0048602	1	1	1	0.596307	0.119911
ENSG00000125741.4	OPA3	-0.52964	0.596362	0.0100985	2	2	2	0.110188	0.172476
ENSG00000103852.12	TTC23	0.52959	0.596396	0.039166	2	2	2	0.367319	0.27115
ENSG00000120008.15	WDR11	-0.529369	0.59655	0.0510732	1	2	2	0.59655	0.355417
ENSG00000166090.8	IL25	-0.529282	0.59661	0.00607215	1	1	1	0.59661	0.125934
ENSG00000277258.4	PCGF2	-0.529264	0.596622	0.00419551	2	2	2	0.505936	0.105314
ENSG00000170523.3	KRT83	0.528918	0.596862	0.990591	4	4	4	0.204891	0.634955
ENSG00000168404.12	MLKL	-0.528533	0.59713	0.038658	2	2	2	0.265728	0.187334
ENSG00000176658.16	MYO1D	-0.528502	0.597151	0.00292136	2	2	2	0.658303	0.175926
ENSG00000242173.8	ARHGDIG	-0.528269	0.597313	1.25359e-05	1	1	1	0.597313	0.0163284
ENSG00000142449.12	FBN3	0.528198	0.597362	0.0294258	1	1	1	0.597362	0.274676
ENSG00000108406.9	DHX40	0.528184	0.597372	0.0121625	1	1	1	0.597372	0.18639
ENSG00000162999.12	DUSP19	-0.528077	0.597446	0.00348809	1	1	1	0.597446	0.146486
ENSG00000104689.9	TNFRSF10A	-0.52791	0.597562	0.00943734	2	2	2	0.600887	0.137671
ENSG00000168393.12	DTYMK	0.527773	0.597657	0.141451	3	3	3	0.394431	0.306645
ENSG00000141503.15	MINK1	0.527769	0.597659	0.000874969	1	1	1	0.597659	0.0717672
ENSG00000277149.4	TYW1B	0.527463	0.597872	0.342313	1	1	1	0.597872	0.974644
ENSG00000214078.12	CPNE1	0.527241	0.598026	0.246517	1	1	1	0.598026	1.09497
ENSG00000139546.10	TARBP2	0.52722	0.598041	1.11404e-05	1	1	1	0.598041	0.00474698
ENSG00000110330.8	BIRC2	-0.527189	0.598063	0.000274402	1	2	2	0.598063	0.0541571
ENSG00000262681.2	RP11-311F12.1	-0.527127	0.598105	0.0673795	2	2	2	0.579413	0.364043
ENSG00000118640.10	VAMP8	-0.527109	0.598118	0.00048827	1	1	1	0.598118	0.0375884
ENSG00000139874.5	SSTR1	-0.526911	0.598255	0.000471432	2	2	2	0.578852	0.0331152
ENSG00000136938.8	ANP32B	0.52686	0.598291	0.0015221	2	2	2	0.60678	0.0648252
ENSG00000075391.16	RASAL2	-0.526486	0.598551	0.0003787	2	2	2	0.620316	0.0743258
ENSG00000103534.16	TMC5	0.526394	0.598614	0.118726	3	3	3	0.172397	0.740093
ENSG00000115364.13	MRPL19	-0.526286	0.59869	0.155456	2	2	2	0.0916383	0.647307
ENSG00000132640.14	BTBD3	-0.526151	0.598784	0.00488242	1	1	1	0.598784	0.104217
ENSG00000144120.12	TMEM177	0.526148	0.598786	0.024078	2	2	2	0.628538	0.338618
ENSG00000070010.18	UFD1L	-0.526063	0.598845	0.0138298	2	2	2	0.343214	0.271078
ENSG00000128245.14	YWHAH	-0.525692	0.599102	0.000530274	2	2	2	0.202471	0.0325654
ENSG00000143502.14	SUSD4	0.525529	0.599216	0.0789695	2	2	2	0.396745	0.24356
ENSG00000163536.12	SERPINI1	-0.525495	0.599239	0.00352464	2	2	2	0.44531	0.0940464
ENSG00000104635.13	SLC39A14	-0.525396	0.599308	6.00581e-05	1	1	1	0.599308	0.0528556
ENSG00000197181.11	PIWIL2	0.52476	0.59975	0.0711175	1	1	1	0.59975	0.375264
ENSG00000137770.13	CTDSPL2	0.524681	0.599805	0.000957136	1	1	1	0.599805	0.135745
ENSG00000129484.13	PARP2	-0.524678	0.599807	0.0260467	2	2	2	0.556674	0.209701
ENSG00000157077.14	ZFYVE9	-0.524445	0.599969	1.89017e-07	1	1	1	0.599969	0.0014936
ENSG00000136750.11	GAD2	-0.524294	0.600074	1.32617e-05	1	1	1	0.600074	0.00665668
ENSG00000273493.1	RP11-80H18.4	0.524195	0.600143	0.0658214	2	2	2	0.49931	0.239377
ENSG00000112309.10	B3GAT2	-0.524187	0.600148	0.000968405	2	2	2	0.00871758	0.163555
ENSG00000108823.15	SGCA	-0.524015	0.600268	0.239474	1	1	1	0.600268	0.681364
ENSG00000132563.15	REEP2	-0.523836	0.600393	0.00366077	1	1	1	0.600393	0.0851301
ENSG00000224167.1	RP3-522D1.1	-0.523807	0.600413	0.0133027	1	1	1	0.600413	0.262049
ENSG00000120029.12	C10orf76	-0.523791	0.600424	0.000585941	2	2	2	0.207645	0.105919
ENSG00000115548.16	KDM3A	-0.523768	0.60044	0.0215777	2	2	2	0.445898	0.151366
ENSG00000095752.6	IL11	-0.523521	0.600612	0.00558756	1	1	1	0.600612	0.10456
ENSG00000187773.8	FAM69C	0.523379	0.600711	0.0154574	1	1	1	0.600711	0.205288
ENSG00000123838.10	C4BPA	-0.523358	0.600725	0.00705492	2	2	2	0.599804	0.1428
ENSG00000180767.9	CHST13	0.523277	0.600781	0.0356148	1	1	1	0.600781	0.283066
ENSG00000076706.16	MCAM	0.523154	0.600867	0.00050876	1	1	1	0.600867	0.0364956
ENSG00000147883.10	CDKN2B	0.522691	0.601189	0.00321788	1	1	1	0.601189	0.0836405
ENSG00000132970.12	WASF3	0.522625	0.601235	0.0345369	2	2	2	0.596307	0.199746
ENSG00000111711.9	GOLT1B	0.522585	0.601263	0.0029535	2	2	2	0.608614	0.0758277
ENSG00000150628.6	SPATA4	-0.522468	0.601345	0.0107616	1	1	1	0.601345	0.157147
ENSG00000006555.10	TTC22	0.522284	0.601473	0.000199841	3	3	3	0.553413	0.0428258
ENSG00000272221.1	XXbac-BPG181B23.7	0.522107	0.601596	0.390086	3	4	4	0.552806	0.888459
ENSG00000165995.18	CACNB2	-0.522068	0.601623	5.05031e-05	1	1	1	0.601623	0.0434736
ENSG00000102572.14	STK24	0.522059	0.601629	0.00184133	1	1	1	0.601629	0.0836328
ENSG00000166398.12	KIAA0355	-0.522006	0.601666	0.000221053	1	1	1	0.601666	0.055783
ENSG00000135686.12	KLHL36	0.521914	0.60173	0.0491357	1	1	1	0.60173	0.326156
ENSG00000270673.1	YTHDF3-AS1	0.521903	0.601738	0.0190374	1	1	1	0.601738	0.30222
ENSG00000107651.12	SEC23IP	-0.521382	0.602101	0.000597236	2	2	2	0.590691	0.069598
ENSG00000108821.13	COL1A1	-0.521016	0.602355	0.00184733	1	1	1	0.602355	0.0756466
ENSG00000235173.6	HGH1	0.521012	0.602358	0.00694784	1	1	1	0.602358	0.272513
ENSG00000111344.11	RASAL1	-0.52073	0.602555	0.000203372	2	2	2	0.555107	0.0775638
ENSG00000260653.5	RP11-114G11.5	0.520683	0.602588	0.146721	2	2	2	0.593869	0.653638
ENSG00000144648.15	ACKR2	-0.520232	0.602902	0.0142878	1	1	1	0.602902	0.464032
ENSG00000160284.14	SPATC1L	0.519924	0.603116	0.167591	2	2	2	0.377148	1.02288
ENSG00000243725.6	TTC4	0.519783	0.603215	0.0549667	2	3	3	0.291358	0.300787
ENSG00000060558.3	GNA15	-0.519757	0.603233	0.234619	1	1	1	0.603233	0.782498
ENSG00000013275.7	PSMC4	0.51969	0.60328	0.00663837	2	2	2	0.0354942	0.136692
ENSG00000116791.13	CRYZ	-0.519663	0.603299	0.414407	5	5	5	0.0219354	1.309
ENSG00000206187.3	RP11-1084I9.1	-0.519569	0.603364	0.0684204	1	1	1	0.603364	0.499486
ENSG00000120158.11	RCL1	-0.519554	0.603375	0.0240844	1	1	1	0.603375	0.254939
ENSG00000275228.1	RP11-370I10.10	-0.519407	0.603477	0.0327647	1	1	1	0.603477	0.260201
ENSG00000033100.16	CHPF2	0.519334	0.603528	0.0109834	1	1	1	0.603528	0.150624
ENSG00000184163.3	C1QTNF12	-0.519286	0.603561	4.38023e-05	1	2	2	0.603561	0.0370636
ENSG00000272301.1	RP11-111M22.4	0.518988	0.603769	1.81745e-05	1	1	1	0.603769	0.0238743
ENSG00000260219.2	RP11-347C12.10	-0.518982	0.603773	0.00101857	1	2	2	0.603773	0.0455816
ENSG00000087245.12	MMP2	-0.518949	0.603796	1.37653e-05	2	2	2	0.361314	0.0265072
ENSG00000159792.9	PSKH1	0.518787	0.603909	6.34064e-05	1	1	1	0.603909	0.013932
ENSG00000167642.12	SPINT2	-0.518545	0.604078	0.0085242	2	2	2	0.0796953	0.163884
ENSG00000164104.11	HMGB2	0.518521	0.604095	5.98829e-05	1	1	1	0.604095	0.0300412
ENSG00000178372.7	CALML5	0.518427	0.60416	0.000430619	1	1	1	0.60416	0.0288882
ENSG00000255121.2	RP11-110I1.12	0.518399	0.60418	0.00208023	1	1	1	0.60418	0.0798661
ENSG00000186166.8	CCDC84	0.518399	0.60418	0.00406731	1	1	1	0.60418	0.111676
ENSG00000121858.10	TNFSF10	-0.518241	0.60429	0.0009731	1	1	1	0.60429	0.0522975
ENSG00000149089.12	APIP	0.518105	0.604385	0.450805	2	2	2	0.355536	0.962655
ENSG00000135119.14	RNFT2	-0.517993	0.604463	0.000381955	1	1	1	0.604463	0.069
ENSG00000107789.15	MINPP1	0.517674	0.604686	1.90856e-05	2	2	2	0.505483	0.0142739
ENSG00000271192.1	RP4-555D20.3	-0.517637	0.604711	9.54532e-05	1	1	1	0.604711	0.0151935
ENSG00000078304.19	PPP2R5C	0.517595	0.604741	0.0115028	2	2	2	0.481415	0.112764
ENSG00000123612.15	ACVR1C	0.517307	0.604942	9.65883e-05	2	2	2	0.588889	0.0151132
ENSG00000167880.7	EVPL	-0.517236	0.604991	0.0492967	1	1	1	0.604991	0.370514
ENSG00000161328.10	LRRC56	-0.517024	0.60514	0.190822	2	2	2	0.31554	0.666538
ENSG00000006712.14	PAF1	0.516712	0.605357	0.00176323	2	2	2	0.409074	0.0758238
ENSG00000261456.5	TUBB8	0.516589	0.605443	0.0123482	1	2	2	0.605443	0.212753
ENSG00000230658.1	KLHL7-AS1	0.516575	0.605453	1.91012	3	3	3	0.555373	1.04833
ENSG00000159882.12	ZNF230	0.51649	0.605512	0.0204798	1	1	1	0.605512	0.307494
ENSG00000188263.10	IL17REL	-0.516404	0.605572	1.78484e-05	1	1	1	0.605572	0.0059677
ENSG00000137802.13	MAPKBP1	0.516058	0.605814	0.0630505	3	3	3	0.0562438	0.144016
ENSG00000166845.13	C18orf54	-0.515795	0.605998	0.0162184	2	2	2	0.53388	0.370757
ENSG00000186891.13	TNFRSF18	-0.515611	0.606126	0.0662511	1	1	1	0.606126	0.63735
ENSG00000196196.2	HRCT1	0.515561	0.606161	0.112301	2	2	2	0.561302	0.46277
ENSG00000183751.14	TBL3	0.515161	0.60644	0.00349181	1	1	1	0.60644	0.172508
ENSG00000159348.12	CYB5R1	0.51494	0.606595	0.00219488	1	1	1	0.606595	0.0745199
ENSG00000165406.15	MARCH8	-0.514925	0.606605	0.0298043	3	3	3	0.1657	0.220381
ENSG00000184508.10	HDDC3	0.514903	0.606621	0.0356305	3	3	3	0.117097	0.246114
ENSG00000062582.13	MRPS24	-0.514856	0.606654	0.000572037	2	2	2	0.616622	0.052946
ENSG00000115593.14	SMYD1	-0.514789	0.6067	0.00905814	2	2	2	0.601505	0.210692
ENSG00000088247.17	KHSRP	0.514708	0.606757	0.000220022	1	1	1	0.606757	0.0907401
ENSG00000136099.13	PCDH8	-0.514672	0.606782	6.92562e-06	1	1	1	0.606782	0.00473046
ENSG00000121741.16	ZMYM2	0.514533	0.606879	0.00094039	1	1	1	0.606879	0.0922553
ENSG00000188878.19	FBF1	0.514286	0.607052	0.128352	2	2	2	0.588131	0.591517
ENSG00000165816.12	VWA2	-0.514277	0.607059	0.000527754	2	2	2	0.313377	0.097214
ENSG00000164647.8	STEAP1	0.514253	0.607075	0.068599	2	2	2	0.61983	0.291722
ENSG00000205334.2	LINC01460	0.514017	0.60724	0.00212671	1	1	1	0.60724	0.087347
ENSG00000101144.12	BMP7	0.513936	0.607297	0.00745175	3	3	3	0.0157511	0.152705
ENSG00000274213.1	RP11-670E13.6	0.513863	0.607348	2.04324e-05	1	1	1	0.607348	0.0088129
ENSG00000176597.11	B3GNT5	-0.51374	0.607434	1.92228e-06	1	1	1	0.607434	0.00581713
ENSG00000165660.7	FAM175B	-0.513569	0.607553	1.67512e-05	1	1	1	0.607553	0.0188751
ENSG00000165171.10	WBSCR27	0.513424	0.607654	0.040243	1	2	2	0.607654	0.592655
ENSG00000177383.4	MAGEF1	-0.513371	0.607692	0.00146346	1	1	1	0.607692	0.0648387
ENSG00000108107.14	RPL28	0.513325	0.607724	0.0351606	2	2	2	0.626392	0.260521
ENSG00000268601.1	AC115522.3	-0.513258	0.607771	0.0915645	1	1	1	0.607771	0.464441
ENSG00000105202.8	FBL	0.513234	0.607788	0.00521696	1	1	1	0.607788	0.108647
ENSG00000088882.7	CPXM1	0.512989	0.607959	0.0513842	2	2	2	0.561272	0.3416
ENSG00000131100.12	ATP6V1E1	-0.512954	0.607984	0.00289579	1	1	1	0.607984	0.0966074
ENSG00000177483.11	RBM44	-0.512524	0.608285	0.0984448	2	2	2	0.483082	0.612836
ENSG00000050748.17	MAPK9	0.512492	0.608306	0.00464435	2	2	2	0.530217	0.0779796
ENSG00000181982.18	CCDC149	-0.512426	0.608353	0.00462042	1	1	1	0.608353	0.136361
ENSG00000184307.14	ZDHHC23	0.512426	0.608353	0.00138528	1	1	1	0.608353	0.0520808
ENSG00000120820.12	GLT8D2	-0.512426	0.608353	0.025634	1	1	1	0.608353	0.43723
ENSG00000111727.11	HCFC2	0.512426	0.608353	7.02873e-05	1	1	1	0.608353	0.022895
ENSG00000176945.16	MUC20	-0.512405	0.608368	0.242988	1	5	5	0.608368	0.796456
ENSG00000159423.16	ALDH4A1	0.512339	0.608413	0.0366981	2	2	2	0.330931	0.696403
ENSG00000145700.9	ANKRD31	0.511956	0.608682	0.00194134	2	2	2	0.529553	0.204534
ENSG00000107554.16	DNMBP	-0.511852	0.608755	0.0224178	1	1	1	0.608755	0.227187
ENSG00000160999.10	SH2B2	0.511706	0.608857	0.160499	1	2	2	0.608857	0.565871
ENSG00000075568.16	TMEM131	0.511699	0.608862	0.00545113	2	2	2	0.305796	0.112038
ENSG00000131979.18	GCH1	-0.511463	0.609027	0.0479406	2	2	2	0.0583463	0.514126
ENSG00000188010.12	MORN2	0.511329	0.609121	0.00677412	2	2	2	0.0924176	0.789251
ENSG00000185294.6	SPPL2C	0.511293	0.609146	0.00120819	1	2	2	0.609146	0.0487818
ENSG00000154305.16	MIA3	0.511093	0.609286	0.0109504	1	1	1	0.609286	0.231285
ENSG00000135976.17	ANKRD36	0.510834	0.609467	0.0253995	1	2	2	0.609467	0.269632
ENSG00000163637.12	PRICKLE2	0.510763	0.609517	0.000253189	1	1	1	0.609517	0.021805
ENSG00000182533.6	CAV3	-0.510755	0.609523	0.026878	1	1	1	0.609523	0.275903
ENSG00000255087.2	RP11-168K9.2	-0.51068	0.609575	0.0010746	3	3	3	0.0542989	0.141238
ENSG00000179455.7	MKRN3	-0.510494	0.609705	0.00254339	1	1	1	0.609705	0.067624
ENSG00000178691.10	SUZ12	-0.510403	0.609769	0.00356816	1	2	2	0.609769	0.125213
ENSG00000125780.11	TGM3	-0.510287	0.609851	0.00105	1	1	1	0.609851	0.0551834
ENSG00000171476.21	HOPX	-0.50989	0.610128	0.00451177	1	1	1	0.610128	0.0997804
ENSG00000119280.16	C1orf198	0.509803	0.61019	0.00282594	1	1	1	0.61019	0.085095
ENSG00000182324.6	KCNJ14	-0.509537	0.610376	0.0974508	3	3	3	0.551678	0.44971
ENSG00000128609.14	NDUFA5	-0.509427	0.610453	0.00323835	1	1	1	0.610453	0.086431
ENSG00000269858.5	EGLN2	-0.509315	0.610532	0.00762757	1	2	2	0.610532	0.136533
ENSG00000070018.8	LRP6	0.509289	0.61055	0.00211509	1	1	1	0.61055	0.124048
ENSG00000130881.13	LRP3	0.509204	0.610609	7.01936e-06	2	2	2	0.458054	0.00987167
ENSG00000272255.1	CTD-3224K15.3	0.509186	0.610622	0.000324397	1	1	1	0.610622	0.0498947
ENSG00000198954.7	KIF1BP	0.509137	0.610656	0.0112255	1	1	1	0.610656	0.142998
ENSG00000130764.9	LRRC47	-0.509039	0.610725	0.0080648	3	3	3	0.134037	0.129398
ENSG00000085265.10	FCN1	-0.509014	0.610742	0.00622587	1	1	1	0.610742	0.118471
ENSG00000151876.12	FBXO4	-0.508932	0.6108	0.000146014	1	1	1	0.6108	0.040465
ENSG00000109775.10	UFSP2	-0.50875	0.610928	0.273251	1	1	1	0.610928	0.782482
ENSG00000196923.13	PDLIM7	0.508505	0.611099	0.0163244	2	2	2	0.592681	0.171903
ENSG00000101412.12	E2F1	0.508492	0.611109	0.0216557	2	2	2	0.345075	0.201815
ENSG00000274808.5	TBC1D3B	-0.508441	0.611144	0.00151452	1	1	1	0.611144	0.104969
ENSG00000138069.16	RAB1A	0.508438	0.611146	0.00054098	2	2	2	0.0646942	0.040006
ENSG00000170296.9	GABARAP	-0.508152	0.611346	0.0014944	2	2	2	0.0416165	0.0620593
ENSG00000103375.10	AQP8	0.507979	0.611468	0.00688296	2	2	2	0.111888	0.233271
ENSG00000132879.13	FBXO44	-0.507858	0.611553	0.00197253	2	2	2	0.688457	0.163365
ENSG00000124608.4	AARS2	-0.507819	0.61158	0.00365891	1	1	1	0.61158	0.0881416
ENSG00000142687.17	KIAA0319L	-0.507809	0.611587	0.000969096	1	1	1	0.611587	0.136591
ENSG00000139155.8	SLCO1C1	0.507691	0.61167	0.00603075	1	1	1	0.61167	0.115757
ENSG00000175029.16	CTBP2	0.50753	0.611783	1.47957e-05	1	2	2	0.611783	0.0187614
ENSG00000146278.10	PNRC1	-0.507471	0.611824	0.0138183	1	1	1	0.611824	0.190305
ENSG00000198130.15	HIBCH	0.507257	0.611975	0.261944	3	3	3	0.0449823	0.567872
ENSG00000139496.15	NUP58	-0.507139	0.612057	0.00532173	2	2	2	0.554619	0.0840242
ENSG00000078549.14	ADCYAP1R1	0.506669	0.612387	0.00108007	1	1	1	0.612387	0.0463619
ENSG00000112118.18	MCM3	0.506647	0.612402	0.0511688	3	3	3	0.170587	0.90022
ENSG00000128595.16	CALU	-0.50654	0.612477	0.00105582	1	1	1	0.612477	0.0517556
ENSG00000089220.4	PEBP1	-0.506461	0.612533	0.10731	3	3	3	0.0826817	0.555951
ENSG00000172663.8	TMEM134	0.505937	0.612901	3.03714e-08	1	1	1	0.612901	0.00136866
ENSG00000159111.12	MRPL10	0.505839	0.612969	0.0603054	4	4	4	0.258746	0.738399
ENSG00000110400.10	NECTIN1	0.505267	0.613371	0.000569715	1	1	1	0.613371	0.124104
ENSG00000064995.16	TAF11	0.505182	0.613431	0.0226157	1	1	1	0.613431	0.263119
ENSG00000197763.14	TXNRD3	0.505148	0.613455	9.39886e-05	1	1	1	0.613455	0.0303252
ENSG00000167723.14	TRPV3	0.505101	0.613488	0.209854	4	4	4	0.501427	0.634218
ENSG00000120699.12	EXOSC8	0.504943	0.613599	0.0180954	2	2	2	0.25067	0.198957
ENSG00000139304.12	PTPRQ	-0.504816	0.613688	0.0169769	2	2	2	0.435149	0.216537
ENSG00000227946.1	AC007383.3	0.504809	0.613693	0.00161688	1	1	1	0.613693	0.0659431
ENSG00000172936.12	MYD88	-0.504553	0.613873	1.98287e-05	1	2	2	0.613873	0.0167071
ENSG00000176624.10	MEX3C	0.504501	0.613909	0.00424843	1	1	1	0.613909	0.0870336
ENSG00000148826.8	NKX6-2	-0.504359	0.614009	3.89673e-06	1	1	1	0.614009	0.00540168
ENSG00000007237.18	GAS7	-0.504085	0.614202	0.000630738	2	2	2	0.421157	0.140606
ENSG00000135678.11	CPM	-0.503905	0.614328	0.0100153	1	1	1	0.614328	0.190559
ENSG00000140623.13	SEPT12	0.503725	0.614454	0.720099	2	3	3	0.432484	0.871109
ENSG00000172578.11	KLHL6	0.503673	0.614491	0.00169666	1	1	1	0.614491	0.280933
ENSG00000131650.13	KREMEN2	0.503547	0.61458	0.0109706	1	1	1	0.61458	0.149868
ENSG00000167543.15	TP53I13	-0.503239	0.614796	0.0016814	2	2	2	0.179316	0.0542871
ENSG00000072849.10	DERL2	0.502951	0.614999	0.00105817	2	2	2	0.62794	0.120285
ENSG00000136824.18	SMC2	-0.502786	0.615115	0.399189	3	3	3	0.564272	0.781806
ENSG00000172354.9	GNB2	-0.502601	0.615245	0.000391014	2	2	2	0.24789	0.0687553
ENSG00000064545.14	TMEM161A	0.502543	0.615286	0.0204419	2	2	2	0.583777	0.472416
ENSG00000186115.12	CYP4F2	0.502422	0.615371	0.231821	3	3	3	0.237803	0.425348
ENSG00000196683.10	TOMM7	-0.502316	0.615445	0.222864	3	3	3	0.503477	0.439314
ENSG00000185669.5	SNAI3	0.502253	0.615489	0.0484413	1	2	2	0.615489	0.318465
ENSG00000133250.13	ZNF414	-0.501847	0.615775	0.0395695	2	2	2	0.660933	0.240114
ENSG00000130147.15	SH3BP4	-0.501488	0.616027	3.48188e-05	1	1	1	0.616027	0.0360972
ENSG00000145362.17	ANK2	-0.501211	0.616223	8.15694e-06	2	2	2	0.572229	0.00363567
ENSG00000105341.18	ATP5SL	0.501089	0.616309	0.0601814	2	2	2	0.641301	0.394796
ENSG00000106066.14	CPVL	-0.500739	0.616555	0.175345	2	2	2	0.301162	0.392528
ENSG00000197360.9	ZNF98	0.500702	0.616581	0.0497044	1	1	1	0.616581	0.401998
ENSG00000262228.2	RP11-676J12.4	0.500696	0.616585	0.0767423	3	3	3	0.515615	0.441509
ENSG00000276445.1	LLNLR-268E12.1	0.500643	0.616622	0.0345719	1	1	1	0.616622	0.263055
ENSG00000121671.11	CRY2	0.500632	0.61663	0.000128767	1	1	1	0.61663	0.0221164
ENSG00000215644.9	GCGR	0.500449	0.616759	0.0124019	2	2	2	0.687788	0.203669
ENSG00000181656.6	GPR88	-0.500357	0.616824	6.43628e-05	1	1	1	0.616824	0.0116127
ENSG00000163904.12	SENP2	0.500352	0.616828	0.00158846	2	2	2	0.698932	0.104036
ENSG00000087338.4	GMCL1	0.500076	0.617022	0.0402975	1	1	1	0.617022	0.287179
ENSG00000275074.1	NUDT18	0.500076	0.617022	0.0182259	1	1	1	0.617022	0.190075
ENSG00000082781.11	ITGB5	-0.500076	0.617022	0.00383958	1	1	1	0.617022	0.0848702
ENSG00000197013.9	ZNF429	0.500021	0.61706	0.076885	2	2	2	0.527348	0.309596
ENSG00000143157.11	POGK	-0.499953	0.617108	0.000919887	1	1	1	0.617108	0.0482614
ENSG00000188486.3	H2AFX	0.499801	0.617215	0.000565484	1	1	1	0.617215	0.0357359
ENSG00000159885.13	ZNF222	-0.499759	0.617245	0.000116068	1	1	1	0.617245	0.0192779
ENSG00000119969.14	HELLS	-0.49953	0.617406	0.0323676	1	1	1	0.617406	0.264185
ENSG00000269473.1	CTD-2619J13.19	-0.499409	0.617491	0.119867	2	3	3	0.656301	0.592694
ENSG00000122863.5	CHST3	0.49927	0.617589	0.00510919	1	1	1	0.617589	0.116434
ENSG00000178965.13	ERICH3	-0.49927	0.617589	5.49767e-06	1	1	1	0.617589	0.0032462
ENSG00000146477.5	SLC22A3	-0.499258	0.617598	0.226153	2	2	2	0.519772	0.383866
ENSG00000204427.11	ABHD16A	0.499244	0.617607	0.00680922	1	1	1	0.617607	0.380552
ENSG00000162654.8	GBP4	0.499012	0.617771	0.00162388	1	1	1	0.617771	0.0620087
ENSG00000070808.15	CAMK2A	-0.498941	0.617821	0.000105737	1	1	1	0.617821	0.0311645
ENSG00000141699.10	FAM134C	-0.498882	0.617863	0.00133611	1	1	1	0.617863	0.0488817
ENSG00000162069.14	BICDL2	0.498704	0.617988	0.01215	2	2	2	0.511022	0.152032
ENSG00000143632.14	ACTA1	-0.49866	0.618019	2.40982e-06	2	2	2	0.60724	0.00288992
ENSG00000159592.10	GPBP1L1	-0.49862	0.618047	4.06884e-06	1	1	1	0.618047	0.00875994
ENSG00000123684.12	LPGAT1	0.498571	0.618081	0.00189929	2	2	2	0.651051	0.0976367
ENSG00000170037.13	CNTROB	-0.498544	0.618101	0.0136377	1	1	1	0.618101	0.1882
ENSG00000135373.12	EHF	0.498469	0.618154	4.992e-06	2	2	2	0.592536	0.00464452
ENSG00000095303.14	PTGS1	-0.498443	0.618172	0.0106035	2	2	2	0.216222	0.317898
ENSG00000275066.4	SYNRG	0.498427	0.618183	0.00250429	1	1	1	0.618183	0.201611
ENSG00000249846.6	LINC02021	0.498381	0.618215	0.252664	1	1	1	0.618215	0.737449
ENSG00000142784.15	WDTC1	-0.498331	0.618251	5.62883e-06	1	1	1	0.618251	0.0123357
ENSG00000244607.5	CCDC13	0.498305	0.618269	0.0934632	1	1	1	0.618269	0.495984
ENSG00000127252.5	HRASLS	-0.498292	0.618278	0.0183982	3	3	3	0.474206	0.933793
ENSG00000167113.10	COQ4	0.498151	0.618377	0.00249789	1	1	1	0.618377	0.191949
ENSG00000174151.14	CYB561D1	-0.498087	0.618423	0.000385866	1	1	1	0.618423	0.0545681
ENSG00000238227.7	C9orf69	-0.497846	0.618593	0.00203111	2	2	2	0.117493	0.0775492
ENSG00000143850.13	PLEKHA6	-0.497751	0.618659	0.0158751	1	1	1	0.618659	0.262487
ENSG00000185880.12	TRIM69	-0.497737	0.618669	0.556066	4	4	4	0.0691931	1.20175
ENSG00000164978.17	NUDT2	0.497625	0.618748	0.670423	4	4	4	0.0437032	0.626436
ENSG00000272644.1	RP11-33O4.1	-0.497573	0.618785	0.00636199	1	1	1	0.618785	0.195148
ENSG00000271040.1	RP5-933K21.3	0.497366	0.618931	0.00759791	1	2	2	0.618931	0.129037
ENSG00000165507.8	C10orf10	-0.497179	0.619063	0.00350735	1	1	1	0.619063	0.238596
ENSG00000114784.3	EIF1B	-0.497022	0.619174	8.09867e-05	1	1	1	0.619174	0.0264759
ENSG00000167920.8	TMEM99	-0.496915	0.619249	0.0209324	1	1	1	0.619249	0.249184
ENSG00000143603.18	KCNN3	0.496413	0.619603	0.0182385	1	1	1	0.619603	0.195681
ENSG00000186660.14	ZFP91	0.496247	0.61972	0.00546794	1	1	1	0.61972	0.123833
ENSG00000106479.10	ZNF862	0.496129	0.619803	0.000330739	1	1	1	0.619803	0.0303714
ENSG00000156253.6	RWDD2B	-0.496057	0.619854	0.246462	1	1	1	0.619854	0.851405
ENSG00000163517.14	HDAC11	0.495742	0.620076	0.00521475	1	2	2	0.620076	0.110509
ENSG00000137509.10	PRCP	0.495569	0.620198	1.0636e-05	1	1	1	0.620198	0.0136832
ENSG00000062370.16	ZNF112	-0.495465	0.620272	0.000180762	1	1	1	0.620272	0.065577
ENSG00000118620.12	ZNF430	-0.495394	0.620322	0.00104027	1	1	1	0.620322	0.0773028
ENSG00000162139.9	NEU3	-0.495221	0.620444	0.0408248	2	2	2	0.209042	0.229498
ENSG00000104960.15	PTOV1	0.494867	0.620694	0.00256878	1	1	1	0.620694	0.0740659
ENSG00000273342.1	KB-1440D3.14	0.494731	0.62079	0.0281607	1	1	1	0.62079	0.303416
ENSG00000272156.1	RP11-477N3.1	0.494634	0.620858	0.0674072	2	2	2	0.0721565	0.425804
ENSG00000168906.12	MAT2A	-0.494381	0.621037	0.000103328	1	1	1	0.621037	0.0528524
ENSG00000149599.15	DUSP15	0.494173	0.621184	0.00829396	1	1	1	0.621184	0.1759
ENSG00000101311.15	FERMT1	-0.494034	0.621282	0.00130287	1	2	2	0.621282	0.166462
ENSG00000267673.6	FDX2	-0.493499	0.62166	0.00186934	2	2	2	0.589541	0.143071
ENSG00000166033.11	HTRA1	0.493435	0.621705	0.00607061	2	2	2	0.439222	0.084511
ENSG00000141086.17	CTRL	0.493428	0.62171	0.0063191	1	1	1	0.62171	0.142065
ENSG00000100603.13	SNW1	-0.493411	0.621722	0.00239434	2	2	2	0.655859	0.105154
ENSG00000110448.10	CD5	-0.493358	0.62176	0.0274955	1	2	2	0.62176	0.23767
ENSG00000107960.10	STN1	0.493206	0.621867	0.00531139	2	2	2	0.218767	0.135709
ENSG00000142669.14	SH3BGRL3	0.493143	0.621912	0.0010912	1	1	1	0.621912	0.0943574
ENSG00000137941.16	TTLL7	-0.493031	0.621991	0.000712256	2	2	2	0.368074	0.0733001
ENSG00000145050.15	MANF	-0.492962	0.62204	2.98322e-05	1	1	1	0.62204	0.0251888
ENSG00000130307.11	USHBP1	0.49278	0.622168	7.94452e-06	2	2	2	0.101807	0.00356392
ENSG00000141295.13	SCRN2	0.492676	0.622242	0.0550281	2	2	2	0.683597	0.417784
ENSG00000174611.11	KY	-0.492604	0.622293	0.000224559	1	1	1	0.622293	0.024381
ENSG00000266173.6	STRADA	0.492383	0.622449	0.00373485	2	2	2	0.355449	0.126861
ENSG00000224164.1	RP3-369A17.4	-0.492083	0.622661	0.00188094	1	1	1	0.622661	0.0633298
ENSG00000197037.10	ZSCAN25	0.491865	0.622815	0.00454954	1	1	1	0.622815	0.328989
ENSG00000105583.9	WDR83OS	-0.49173	0.62291	0.00679144	1	1	1	0.62291	0.332012
ENSG00000164904.17	ALDH7A1	-0.491542	0.623043	0.0323661	2	2	2	0.00496112	0.443472
ENSG00000074276.10	CDHR2	0.49149	0.62308	0.00909195	1	1	1	0.62308	0.278364
ENSG00000171612.6	SLC25A33	0.491441	0.623114	0.00643514	1	1	1	0.623114	0.169455
ENSG00000125967.16	NECAB3	0.491396	0.623146	0.000553137	1	1	1	0.623146	0.0324033
ENSG00000110906.12	KCTD10	0.491166	0.623309	0.0166438	2	3	3	0.448763	0.381543
ENSG00000156574.9	NODAL	-0.491126	0.623338	0.17065	3	3	3	0.405735	0.78755
ENSG00000268043.7	NBPF12	-0.491115	0.623345	0.00869966	1	4	4	0.623345	0.430147
ENSG00000276188.1	RP11-173P15.10	0.491084	0.623367	0.0122466	1	1	1	0.623367	0.39792
ENSG00000126838.9	PZP	-0.490567	0.623733	5.66659e-05	1	1	1	0.623733	0.0131453
ENSG00000160539.4	PLPP7	0.490419	0.623837	0.0024193	1	2	2	0.623837	0.171738
ENSG00000251408.1	RP11-586D19.2	0.490368	0.623874	1.5661e-07	1	1	1	0.623874	0.00125043
ENSG00000177096.8	FAM109B	-0.490305	0.623918	0.0412793	3	3	3	0.199663	0.519878
ENSG00000111203.11	ITFG2	-0.490294	0.623926	0.00347979	1	1	1	0.623926	0.114308
ENSG00000124535.15	WRNIP1	-0.490213	0.623983	0.00428761	1	1	1	0.623983	0.219276
ENSG00000274956.2	UG0898H09	0.489996	0.624137	0.00173022	1	1	1	0.624137	0.106591
ENSG00000179115.10	FARSA	0.489848	0.624241	0.00458856	3	3	3	0.263525	0.119537
ENSG00000091879.13	ANGPT2	0.489599	0.624418	0.00103776	1	1	1	0.624418	0.0792016
ENSG00000163214.20	DHX57	-0.489582	0.62443	0.00701439	2	2	2	0.0924176	0.175431
ENSG00000128965.11	CHAC1	-0.489374	0.624577	0.00131756	1	1	1	0.624577	0.0519277
ENSG00000204839.8	MROH6	-0.489059	0.6248	0.223124	4	4	4	0.0161709	0.422414
ENSG00000130701.3	RBBP8NL	-0.488819	0.62497	0.351315	1	1	1	0.62497	0.87531
ENSG00000120458.10	MSANTD2	-0.488385	0.625277	0.00024958	2	2	2	0.0396338	0.0379042
ENSG00000038274.16	MAT2B	-0.488298	0.625339	9.59538e-05	1	1	1	0.625339	0.021606
ENSG00000188868.13	ZNF563	-0.488251	0.625372	0.0010256	1	1	1	0.625372	0.118856
ENSG00000283183.1	RP11-1263C18.2	-0.487727	0.625743	0.0145454	1	1	1	0.625743	0.241448
ENSG00000001629.9	ANKIB1	-0.487643	0.625802	5.69463e-05	1	1	1	0.625802	0.0422602
ENSG00000000460.16	C1orf112	0.48759	0.62584	0.0101515	1	1	1	0.62584	0.14361
ENSG00000145545.11	SRD5A1	-0.48759	0.62584	0.0141182	1	1	1	0.62584	0.171991
ENSG00000271855.1	RP11-214N9.1	0.487508	0.625898	0.0725135	2	2	2	0.580545	0.970061
ENSG00000184743.12	ATL3	0.487341	0.626016	0.00439377	2	2	2	0.578162	0.126496
ENSG00000163659.12	TIPARP	-0.487282	0.626058	0.000194419	1	1	1	0.626058	0.0393494
ENSG00000163666.8	HESX1	0.487169	0.626138	0.00175856	1	1	1	0.626138	0.0588529
ENSG00000163535.17	SGO2	-0.486907	0.626324	0.0127267	2	2	2	0.556025	0.187424
ENSG00000060971.17	ACAA1	0.486835	0.626375	0.00577014	1	1	1	0.626375	0.285002
ENSG00000182628.12	SKA2	-0.486774	0.626418	0.0175503	1	2	2	0.626418	0.199735
ENSG00000149313.10	AASDHPPT	-0.486713	0.626461	4.00797e-05	1	1	1	0.626461	0.0354537
ENSG00000127527.13	EPS15L1	0.486648	0.626508	0.0146907	1	1	1	0.626508	0.191702
ENSG00000138468.15	SENP7	0.486639	0.626514	0.0275205	3	3	3	0.118587	0.2432
ENSG00000146966.12	DENND2A	0.486602	0.62654	0.011061	1	1	1	0.62654	0.180719
ENSG00000148677.6	ANKRD1	-0.486476	0.62663	7.3641e-05	1	1	1	0.62663	0.0114678
ENSG00000226479.3	TMEM185B	-0.486415	0.626673	0.0163214	1	1	1	0.626673	0.196419
ENSG00000185561.9	TLCD2	0.48625	0.62679	0.0496069	2	3	3	0.624139	0.34669
ENSG00000197128.11	ZNF772	-0.486148	0.626862	0.00758973	1	1	1	0.626862	0.133357
ENSG00000198870.7	STKLD1	0.486084	0.626907	0.0185342	2	2	2	0.470435	0.381099
ENSG00000133636.10	NTS	0.485958	0.626997	0.0015752	2	2	2	0.62588	0.0935055
ENSG00000137193.13	PIM1	-0.48594	0.62701	8.89591e-06	1	1	1	0.62701	0.00459283
ENSG00000049239.12	H6PD	0.485805	0.627106	0.0187652	3	3	3	0.119715	0.188084
ENSG00000133961.19	NUMB	-0.485538	0.627295	0.000168881	1	1	1	0.627295	0.0201655
ENSG00000241794.1	SPRR2A	-0.485516	0.62731	3.90664e-06	1	1	1	0.62731	0.00718559
ENSG00000042493.15	CAPG	-0.485494	0.627326	0.0943837	3	3	3	0.539952	0.366349
ENSG00000116731.22	PRDM2	-0.485365	0.627417	0.000538143	1	1	1	0.627417	0.0359659
ENSG00000170832.12	USP32	-0.485146	0.627573	1.57028e-09	1	1	1	0.627573	0.000270267
ENSG00000142700.11	DMRTA2	-0.485131	0.627584	1.29337e-08	1	1	1	0.627584	0.000893152
ENSG00000101280.7	ANGPT4	-0.485045	0.627644	0.0365985	2	2	2	0.284039	0.296879
ENSG00000179523.4	EIF3J-AS1	0.484972	0.627696	0.00487029	1	1	1	0.627696	0.306207
ENSG00000078967.12	UBE2D4	0.48479	0.627825	0.000913066	2	2	2	0.00592014	0.116411
ENSG00000183647.10	ZNF530	-0.484709	0.627883	0.0297531	3	3	3	0.0627596	0.288292
ENSG00000225331.1	LINC01678	0.484664	0.627915	0.086438	1	1	1	0.627915	0.585359
ENSG00000150637.8	CD226	0.484585	0.627971	0.00175622	2	2	2	0.293331	0.325006
ENSG00000165891.15	E2F7	0.484578	0.627976	0.0187718	2	2	2	0.33865	0.221232
ENSG00000090104.11	RGS1	-0.484326	0.628155	0.0163017	1	1	1	0.628155	0.234589
ENSG00000136108.14	CKAP2	0.483988	0.628394	0.142956	1	1	1	0.628394	0.556614
ENSG00000197045.12	GMFB	0.483933	0.628433	0.000656815	1	1	1	0.628433	0.0481237
ENSG00000121892.14	PDS5A	-0.48393	0.628436	0.0048019	1	1	1	0.628436	0.112628
ENSG00000229537.5	LINC01739	0.483755	0.62856	6.92866e-06	1	1	1	0.62856	0.00507325
ENSG00000163762.6	TM4SF18	-0.483714	0.628589	0.00504684	1	1	1	0.628589	0.100326
ENSG00000169994.18	MYO7B	0.483687	0.628608	0.012284	2	2	2	0.0972696	0.167777
ENSG00000213221.4	DNLZ	0.483263	0.628909	0.119037	4	5	5	0.418049	1.16247
ENSG00000078808.16	SDF4	0.483001	0.629095	0.0180152	1	1	1	0.629095	0.269194
ENSG00000166501.12	PRKCB	-0.482986	0.629106	0.000661037	1	2	2	0.629106	0.0375218
ENSG00000107929.14	LARP4B	0.482966	0.62912	0.00272673	1	1	1	0.62912	0.0923438
ENSG00000101203.16	COL20A1	0.482819	0.629225	0.0210331	2	2	2	0.13224	0.175909
ENSG00000180011.6	ZADH2	-0.482761	0.629266	0.0977937	3	3	3	0.0983371	0.282676
ENSG00000105472.12	CLEC11A	-0.48263	0.629359	0.0395728	3	3	3	0.182042	0.244324
ENSG00000068724.15	TTC7A	0.482102	0.629733	0.00142042	2	2	2	0.0533147	0.0766662
ENSG00000164736.5	SOX17	0.482045	0.629774	5.24702e-07	1	1	1	0.629774	0.00170921
ENSG00000249797.1	LINC02147	-0.481747	0.629986	0.000317857	1	1	1	0.629986	0.109064
ENSG00000233608.3	TWIST2	-0.481469	0.630183	7.16582e-06	1	1	1	0.630183	0.0182573
ENSG00000101746.15	NOL4	-0.481409	0.630226	2.90125e-05	1	1	1	0.630226	0.0195819
ENSG00000156050.8	FAM161B	0.481274	0.630321	0.00492047	2	2	2	0.179838	0.124282
ENSG00000272438.1	RP11-54O7.16	-0.481197	0.630376	0.000296092	1	1	1	0.630376	0.0793558
ENSG00000151148.13	UBE3B	0.480896	0.63059	0.0255259	2	2	2	0.626058	0.465155
ENSG00000160460.15	SPTBN4	-0.480783	0.630671	0.00782036	1	1	1	0.630671	0.128297
ENSG00000136147.17	PHF11	-0.480447	0.630909	0.00262049	1	1	1	0.630909	0.160172
ENSG00000181240.13	SLC25A41	-0.480444	0.630911	0.549889	2	2	2	0.501805	0.856226
ENSG00000187398.11	LUZP2	0.480321	0.630999	3.0291e-06	1	1	1	0.630999	0.00556301
ENSG00000136754.16	ABI1	0.480314	0.631004	4.73884e-07	1	1	1	0.631004	0.0016499
ENSG00000256223.5	ZNF10	-0.480269	0.631036	0.0102524	3	3	3	0.563263	0.12747
ENSG00000138363.14	ATIC	-0.480215	0.631074	0.4095	4	4	4	0.184306	1.09899
ENSG00000100902.10	PSMA6	0.480162	0.631112	0.000252229	1	1	1	0.631112	0.0639839
ENSG00000163466.15	ARPC2	0.479521	0.631568	0.00788302	2	2	2	0.198367	0.111484
ENSG00000127325.18	BEST3	-0.479518	0.63157	0.0254944	2	2	2	0.427091	0.221505
ENSG00000108010.11	GLRX3	-0.479388	0.631663	0.00512116	1	1	1	0.631663	0.131779
ENSG00000168159.11	RNF187	-0.479239	0.631769	0.0028113	2	2	2	0.707956	0.10931
ENSG00000166317.11	SYNPO2L	0.479166	0.63182	2.99841e-06	1	1	1	0.63182	0.00969715
ENSG00000155011.8	DKK2	0.479118	0.631854	2.84718e-05	1	1	1	0.631854	0.0200199
ENSG00000177879.15	AP3S1	0.4791	0.631868	0.000888953	2	2	2	0.645864	0.144152
ENSG00000111481.9	COPZ1	-0.479003	0.631936	0.000162162	1	1	1	0.631936	0.0314976
ENSG00000197530.12	MIB2	0.478951	0.631973	0.00112826	2	2	2	0.653543	0.0519407
ENSG00000173269.13	MMRN2	0.47895	0.631974	9.52301e-05	1	1	1	0.631974	0.013976
ENSG00000172932.14	ANKRD13D	0.478561	0.632251	5.44014e-07	1	1	1	0.632251	0.00503049
ENSG00000091009.7	RBM27	-0.478515	0.632284	0.00431197	2	2	2	0.501728	0.0763051
ENSG00000272068.1	RP11-284F21.9	0.478514	0.632285	0.00382993	2	2	2	0.167744	0.0778564
ENSG00000147669.10	POLR2K	0.478498	0.632296	0.000316731	1	1	1	0.632296	0.0251348
ENSG00000114115.9	RBP1	-0.478439	0.632338	0.0249212	2	2	2	0.215349	0.273434
ENSG00000157856.10	DRC1	0.478404	0.632363	0.0294365	1	2	2	0.632363	0.251662
ENSG00000137275.13	RIPK1	-0.47815	0.632543	0.0254726	1	1	1	0.632543	0.474507
ENSG00000141837.19	CACNA1A	0.478132	0.632556	0.000116525	1	1	1	0.632556	0.0392437
ENSG00000119608.12	PROX2	-0.478047	0.632616	0.00409927	1	1	1	0.632616	0.0934381
ENSG00000005379.15	TSPOAP1	-0.477722	0.632848	0.00648651	1	1	1	0.632848	0.140913
ENSG00000183208.12	GDPGP1	-0.477521	0.632991	0.0501386	2	2	2	0.667743	0.28787
ENSG00000164442.9	CITED2	0.477482	0.633019	2.29341e-06	1	1	1	0.633019	0.00664476
ENSG00000253598.1	SLC10A5	-0.47737	0.633098	0.0178847	2	2	2	0.581444	0.417994
ENSG00000260302.1	RP11-973H7.1	0.477064	0.633317	0.238	3	3	3	0.350428	0.722042
ENSG00000273796.1	LL21NC02-21A1.1	0.476639	0.633619	1.59508e-05	1	1	1	0.633619	0.0130573
ENSG00000155269.11	GPR78	-0.476634	0.633623	2.32453e-07	1	1	1	0.633623	0.00147844
ENSG00000165185.14	KIAA1958	-0.476213	0.633922	0.000316037	1	1	1	0.633922	0.0472938
ENSG00000120254.15	MTHFD1L	0.476156	0.633963	0.0126162	1	1	1	0.633963	0.264197
ENSG00000197345.12	MRPL21	0.47579	0.634224	0.00473527	1	2	2	0.634224	0.264285
ENSG00000165030.3	NFIL3	-0.475686	0.634298	0.00223665	1	1	1	0.634298	0.147977
ENSG00000251580.1	RP11-539L10.3	0.475583	0.634371	0.443548	2	2	2	0.397466	0.866292
ENSG00000167380.16	ZNF226	0.475402	0.634501	0.00325674	1	1	1	0.634501	0.319588
ENSG00000275765.5	RP11-54C4.3	-0.475266	0.634597	0.186423	3	3	3	0.529383	0.595276
ENSG00000185917.13	SETD4	0.475196	0.634647	0.0839539	2	2	2	0.0693234	0.42597
ENSG00000118785.13	SPP1	0.475142	0.634686	0.0052847	1	1	1	0.634686	0.102848
ENSG00000181004.9	BBS12	0.475075	0.634733	0.0623694	2	2	2	0.536458	0.212716
ENSG00000269416.5	LINC01224	-0.475048	0.634753	0.184485	1	1	1	0.634753	0.684085
ENSG00000136098.16	NEK3	0.475046	0.634755	0.00621776	1	1	1	0.634755	0.119764
ENSG00000272370.1	RP11-307L14.1	0.474999	0.634788	0.00197747	1	1	1	0.634788	0.0792446
ENSG00000241233.3	KRTAP5-8	-0.474956	0.634818	0.00117786	2	2	2	0.108014	0.128808
ENSG00000178055.11	PRSS42	0.474926	0.63484	0.000504425	2	2	2	0.320186	0.067118
ENSG00000197894.10	ADH5	0.474917	0.634846	0.00590657	2	2	2	0.551599	0.182155
ENSG00000108424.9	KPNB1	-0.474893	0.634863	3.97999e-05	1	1	1	0.634863	0.0173334
ENSG00000205250.8	E2F4	0.474768	0.634952	0.00190919	1	1	1	0.634952	0.14123
ENSG00000196917.5	HCAR1	0.474731	0.634979	0.00278542	1	1	1	0.634979	0.176737
ENSG00000267368.1	UPK3BL	-0.474676	0.635018	0.249094	1	4	4	0.635018	0.724673
ENSG00000130413.15	STK33	-0.474645	0.63504	0.000122751	1	2	2	0.63504	0.0870117
ENSG00000130518.16	KIAA1683	-0.474637	0.635046	0.405998	2	2	2	0.0637201	0.551532
ENSG00000270933.1	CTD-2227E11.1	0.474619	0.635059	1.72231e-07	1	1	1	0.635059	0.00123385
ENSG00000181192.11	DHTKD1	-0.474604	0.63507	0.00064172	1	2	2	0.63507	0.0371649
ENSG00000124641.15	MED20	-0.474586	0.635082	0.0831822	2	2	2	0.576566	0.326373
ENSG00000115844.10	DLX2	-0.474568	0.635095	1.06813e-06	1	1	1	0.635095	0.00180544
ENSG00000141576.14	RNF157	-0.474535	0.635119	0.00244538	1	1	1	0.635119	0.0670988
ENSG00000153933.9	DGKE	-0.47453	0.635122	0.00552289	1	1	1	0.635122	0.149085
ENSG00000160214.12	RRP1	0.47453	0.635122	0.00131504	1	1	1	0.635122	0.0724335
ENSG00000188729.6	OSTN	0.47453	0.635122	0.00484574	1	1	1	0.635122	0.17218
ENSG00000082293.12	COL19A1	0.47453	0.635122	3.20537e-05	1	1	1	0.635122	0.0237542
ENSG00000168291.12	PDHB	-0.47453	0.635122	0.0672391	1	1	1	0.635122	0.419198
ENSG00000112659.13	CUL9	-0.47453	0.635122	0.0367285	1	1	1	0.635122	0.376145
ENSG00000110987.8	BCL7A	0.47453	0.635122	0.000766351	1	1	1	0.635122	0.0570945
ENSG00000135951.14	TSGA10	-0.47453	0.635122	0.152303	1	1	1	0.635122	0.588713
ENSG00000148450.12	MSRB2	-0.47453	0.635122	0.00718502	1	1	1	0.635122	0.141099
ENSG00000164171.10	ITGA2	-0.47453	0.635122	0.010401	1	1	1	0.635122	0.220514
ENSG00000234917.2	RP5-994D16.3	-0.474528	0.635123	0.0212311	1	1	1	0.635123	0.508754
ENSG00000124370.10	MCEE	0.474308	0.63528	0.00474427	1	1	1	0.63528	0.123096
ENSG00000151461.19	UPF2	0.474264	0.635312	0.00102585	1	1	1	0.635312	0.0810747
ENSG00000146085.7	MUT	-0.474137	0.635403	0.0706892	2	2	2	0.0400224	1.24213
ENSG00000139116.18	KIF21A	0.474115	0.635418	0.00798782	2	2	2	0.392589	0.224946
ENSG00000076043.9	REXO2	0.474106	0.635424	0.000110018	1	1	1	0.635424	0.0143727
ENSG00000121335.11	PRB2	-0.474059	0.635458	0.0271174	1	1	1	0.635458	0.244453
ENSG00000143851.15	PTPN7	0.473501	0.635856	0.00313416	1	1	1	0.635856	0.100534
ENSG00000070404.9	FSTL3	0.473491	0.635863	2.19116e-05	1	1	1	0.635863	0.0448997
ENSG00000151849.14	CENPJ	0.473135	0.636117	0.111948	2	2	2	0.302663	0.74428
ENSG00000181378.13	CFAP65	0.47309	0.636149	0.0151069	2	2	2	0.19335	0.184183
ENSG00000177453.7	NIM1K	0.472803	0.636354	0.00166289	2	2	2	0.307585	0.104837
ENSG00000272335.1	RP11-53O19.3	-0.472791	0.636362	0.00988319	2	2	2	0.242321	0.144536
ENSG00000134013.15	LOXL2	0.472403	0.636639	0.00669094	2	2	2	0.189833	0.216892
ENSG00000198964.13	SGMS1	-0.472285	0.636723	0.000460563	2	2	2	0.159025	0.0362624
ENSG00000047410.13	TPR	-0.472096	0.636858	0.00243331	1	1	1	0.636858	0.0929024
ENSG00000137955.15	RABGGTB	0.472088	0.636864	0.00762151	2	2	2	0.575423	0.134432
ENSG00000113328.18	CCNG1	0.472071	0.636876	2.08229e-05	1	1	1	0.636876	0.0191457
ENSG00000144843.11	ADPRH	0.472067	0.636879	0.0844483	1	1	1	0.636879	0.863975
ENSG00000102753.9	KPNA3	-0.471948	0.636964	1.88721e-05	1	1	1	0.636964	0.0109965
ENSG00000160310.17	PRMT2	-0.471874	0.637017	0.0028143	1	1	1	0.637017	0.0872676
ENSG00000173511.9	VEGFB	0.471811	0.637061	7.22377e-07	1	1	1	0.637061	0.00212741
ENSG00000013374.15	NUB1	0.471405	0.637351	0.0106709	5	5	5	0.359449	0.18713
ENSG00000071655.17	MBD3	-0.471339	0.637398	0.000968246	1	1	1	0.637398	0.0590897
ENSG00000260193.1	RP11-83N9.5	0.471187	0.637508	0.0297294	3	3	3	0.555414	0.379085
ENSG00000144362.11	PHOSPHO2	-0.471112	0.637561	0.13708	2	2	2	0.632987	0.611764
ENSG00000134463.14	ECHDC3	-0.470838	0.637757	0.141865	4	4	4	0.217907	0.409865
ENSG00000196557.12	CACNA1H	0.47078	0.637798	0.00403626	1	1	1	0.637798	0.108194
ENSG00000116396.14	KCNC4	0.470566	0.63795	0.0145126	2	2	2	0.405442	0.11557
ENSG00000174775.16	HRAS	0.470544	0.637967	0.159712	3	3	3	0.269286	0.457496
ENSG00000115234.10	SNX17	0.47041	0.638062	0.00482011	1	1	1	0.638062	0.103137
ENSG00000166359.10	WDR88	0.470318	0.638128	0.0875447	1	1	1	0.638128	0.501487
ENSG00000198324.13	FAM109A	0.47025	0.638176	0.00140458	1	1	1	0.638176	0.209881
ENSG00000138794.9	CASP6	0.469878	0.638442	0.0363291	2	2	2	0.631076	0.265722
ENSG00000109452.12	INPP4B	-0.469524	0.638695	2.32054e-05	1	1	1	0.638695	0.0234959
ENSG00000182612.10	TSPAN10	-0.469422	0.638768	0.364896	4	4	4	0.04784	0.659595
ENSG00000171262.11	FAM98B	-0.469366	0.638808	0.00370369	1	2	2	0.638808	0.316427
ENSG00000160948.13	VPS28	-0.46933	0.638834	0.132423	1	2	2	0.638834	1.18972
ENSG00000099937.10	SERPIND1	-0.469293	0.63886	0.00643026	2	2	2	0.319789	0.109205
ENSG00000133026.12	MYH10	-0.469256	0.638886	8.09713e-07	1	1	1	0.638886	0.00394824
ENSG00000267796.7	LIN37	-0.469228	0.638906	0.00634585	1	1	1	0.638906	0.176144
ENSG00000001561.6	ENPP4	-0.469115	0.638987	0.0285435	3	3	3	0.552573	0.162466
ENSG00000063761.15	ADCK1	-0.469105	0.638994	0.0552909	2	2	2	0.715748	0.383725
ENSG00000067248.9	DHX29	0.468855	0.639173	1.19935e-08	1	1	1	0.639173	0.000860078
ENSG00000175063.16	UBE2C	-0.468767	0.639236	1.34133e-06	1	1	1	0.639236	0.00434533
ENSG00000184908.17	CLCNKB	-0.46842	0.639485	0.00344542	1	2	2	0.639485	0.0815005
ENSG00000117308.14	GALE	0.468012	0.639776	0.00310133	2	2	2	0.0227686	0.15554
ENSG00000180828.2	BHLHE22	-0.467868	0.639879	0.00167306	1	1	1	0.639879	0.0605156
ENSG00000124140.13	SLC12A5	0.467656	0.640031	0.0031418	2	2	2	0.00378892	0.06854
ENSG00000119782.13	FKBP1B	0.467639	0.640043	0.00125425	2	2	2	0.702069	0.0588099
ENSG00000138496.16	PARP9	0.467519	0.640129	0.00334277	1	1	1	0.640129	0.113939
ENSG00000118181.10	RPS25	-0.467475	0.64016	0.0427971	2	2	2	0.440376	0.33941
ENSG00000275198.1	RP11-471B22.3	-0.467307	0.64028	0.178124	2	2	2	0.555119	0.556696
ENSG00000135624.15	CCT7	-0.467274	0.640304	0.00192419	1	1	1	0.640304	0.125855
ENSG00000185736.15	ADARB2	-0.467218	0.640344	0.038694	2	2	2	0.113485	0.293885
ENSG00000153822.13	KCNJ16	-0.467201	0.640356	0.0254339	3	3	3	0.344322	0.207288
ENSG00000273033.2	LINC02035	0.467036	0.640474	0.0467157	1	1	1	0.640474	0.322714
ENSG00000204967.10	PCDHA4	-0.46698	0.640514	0.0154076	1	1	1	0.640514	0.175337
ENSG00000180389.6	ATP5EP2	0.466739	0.640686	6.89436e-06	1	2	2	0.640686	0.0100843
ENSG00000261888.1	AC144831.1	0.466495	0.640861	0.0568549	2	2	2	0.178985	0.239272
ENSG00000166402.8	TUB	-0.466425	0.640911	0.00895122	2	2	2	0.066648	0.134471
ENSG00000139899.10	CBLN3	-0.4663	0.641001	0.488763	2	2	2	0.608747	1.07873
ENSG00000221923.8	ZNF880	-0.466243	0.641041	1.7942	3	3	3	0.122086	1.08249
ENSG00000143816.7	WNT9A	-0.46622	0.641058	4.12668e-08	1	1	1	0.641058	0.000680274
ENSG00000129347.19	KRI1	0.466168	0.641095	0.26411	2	2	2	0.138625	0.598174
ENSG00000187957.7	DNER	0.466143	0.641113	0.0059283	1	1	1	0.641113	0.176363
ENSG00000172270.18	BSG	-0.466116	0.641133	0.000459003	1	1	1	0.641133	0.0988037
ENSG00000095397.13	WHRN	0.466088	0.641153	0.0134864	2	2	2	0.643989	0.244985
ENSG00000111728.10	ST8SIA1	0.465755	0.641391	3.17069e-05	2	2	2	0.321684	0.0140991
ENSG00000084774.13	CAD	-0.46563	0.64148	0.0166725	2	2	2	0.696207	0.193583
ENSG00000168056.15	LTBP3	0.465399	0.641646	0.00256517	1	1	1	0.641646	0.099683
ENSG00000116288.12	PARK7	-0.465348	0.641682	0.00529659	1	1	1	0.641682	0.0943282
ENSG00000228541.1	AC093159.1	0.465344	0.641685	0.00884238	2	2	2	0.483364	0.191096
ENSG00000152256.13	PDK1	-0.465257	0.641748	0.0313145	2	2	2	0.313686	0.325916
ENSG00000204866.8	IGFL2	-0.465189	0.641796	0.185842	2	2	2	0.635122	0.622033
ENSG00000144535.19	DIS3L2	-0.465188	0.641797	5.73599e-05	1	1	1	0.641797	0.0393786
ENSG00000157150.4	TIMP4	-0.465172	0.641808	0.0647017	2	2	2	0.242976	0.27493
ENSG00000092978.10	GPATCH2	0.464624	0.642201	0.00390173	1	1	1	0.642201	0.122513
ENSG00000166979.12	EVA1C	-0.464451	0.642325	0.0011324	2	2	2	0.390264	0.051483
ENSG00000139372.14	TDG	-0.464426	0.642342	5.14184e-06	1	1	1	0.642342	0.00791736
ENSG00000125875.13	TBC1D20	0.464375	0.642379	0.0159921	1	1	1	0.642379	0.180579
ENSG00000138101.18	DTNB	-0.464117	0.642564	0.00201106	2	2	2	0.530355	0.0561576
ENSG00000003402.19	CFLAR	-0.464047	0.642614	1.26047e-06	1	1	1	0.642614	0.00628733
ENSG00000167513.8	CDT1	-0.464013	0.642638	0.00195023	2	2	2	0.230216	0.114252
ENSG00000105717.13	PBX4	0.463932	0.642696	0.0101119	1	1	1	0.642696	0.156187
ENSG00000155744.9	FAM126B	0.463869	0.642741	1.41634e-05	1	1	1	0.642741	0.0195677
ENSG00000187720.14	THSD4	0.463817	0.642779	0.000100092	1	1	1	0.642779	0.0210213
ENSG00000240747.7	KRBOX1	0.463769	0.642813	0.000134924	1	1	1	0.642813	0.0197591
ENSG00000171763.18	SPATA5L1	-0.463618	0.642922	0.12057	1	1	1	0.642922	0.61684
ENSG00000116299.16	KIAA1324	0.463574	0.642953	0.000292387	1	1	1	0.642953	0.0234308
ENSG00000198718.12	TOGARAM1	0.463167	0.643245	4.56235e-05	1	1	1	0.643245	0.0530467
ENSG00000126261.12	UBA2	0.463091	0.643299	0.00194232	1	1	1	0.643299	0.160222
ENSG00000238243.3	OR2W3	-0.462839	0.643479	0.149056	3	3	3	0.249387	0.930827
ENSG00000112936.18	C7	0.462806	0.643503	1.53209e-06	1	1	1	0.643503	0.0044999
ENSG00000135341.17	MAP3K7	-0.4628	0.643508	0.000399947	2	2	2	0.155067	0.0591679
ENSG00000110060.8	PUS3	0.462748	0.643545	0.016034	2	2	2	0.175528	0.193734
ENSG00000149201.9	CCDC81	0.462655	0.643612	0.00361667	1	1	1	0.643612	0.0884644
ENSG00000174720.15	LARP7	0.462631	0.643629	0.0112964	1	1	1	0.643629	0.161093
ENSG00000135899.17	SP110	0.462612	0.643643	0.0252759	2	2	2	0.4281	0.311437
ENSG00000185340.15	GAS2L1	-0.462357	0.643825	0.0355799	2	2	2	0.122997	0.273851
ENSG00000214700.5	C12orf71	0.462196	0.643941	0.00123959	2	2	2	0.170401	0.0851339
ENSG00000134363.11	FST	-0.462046	0.644048	1.24616e-05	1	1	1	0.644048	0.00980634
ENSG00000113716.12	HMGXB3	0.461895	0.644157	0.0830214	2	2	2	0.51063	0.490545
ENSG00000167792.11	NDUFV1	-0.461778	0.64424	0.0159161	1	1	1	0.64424	0.185304
ENSG00000184224.3	C11orf72	0.461778	0.64424	1.98463e-05	1	1	1	0.64424	0.00654342
ENSG00000171931.12	FBXW10	-0.461707	0.644291	0.053924	1	1	1	0.644291	0.371404
ENSG00000130175.9	PRKCSH	0.461641	0.644339	0.00823751	1	2	2	0.644339	0.21974
ENSG00000100983.9	GSS	-0.461389	0.644519	0.0100404	2	2	2	0.382321	0.126449
ENSG00000263958.1	RP11-676J15.1	0.461305	0.64458	0.111715	2	2	2	0.678895	0.967486
ENSG00000112977.15	DAP	-0.461284	0.644595	0.022626	1	1	1	0.644595	0.246541
ENSG00000011478.11	QPCTL	0.46102	0.644784	0.0163962	2	2	2	0.661499	0.198813
ENSG00000180353.10	HCLS1	-0.460886	0.64488	0.00627201	1	1	1	0.64488	0.160472
ENSG00000117385.15	P3H1	-0.460858	0.644901	0.00531992	2	2	2	0.352316	0.172757
ENSG00000188730.4	VWC2	-0.460839	0.644914	3.94191e-06	2	2	2	0.345962	0.00460399
ENSG00000100330.15	MTMR3	-0.460824	0.644925	0.00216183	2	2	2	0.648088	0.129071
ENSG00000213413.2	PVRIG	0.460342	0.645271	0.103698	2	3	3	0.643162	0.493905
ENSG00000196361.9	ELAVL3	-0.460164	0.645399	1.15898e-05	2	2	2	0.506237	0.0144151
ENSG00000145040.3	UCN2	0.460155	0.645405	7.24e-07	1	1	1	0.645405	0.00520518
ENSG00000123104.11	ITPR2	0.459811	0.645652	0.00114672	1	1	1	0.645652	0.0664788
ENSG00000261121.1	RP11-496D24.2	0.459722	0.645716	0.0323949	2	2	2	0.399661	0.195006
ENSG00000128805.14	ARHGAP22	-0.45965	0.645767	0.00381004	1	1	1	0.645767	0.0997086
ENSG00000153294.11	ADGRF4	-0.459344	0.645987	0.15343	2	2	2	0.547503	0.352863
ENSG00000124151.18	NCOA3	0.459141	0.646133	0.0114494	2	2	2	0.643232	0.377433
ENSG00000147854.16	UHRF2	-0.459123	0.646146	0.00178408	2	2	2	0.376761	0.0569426
ENSG00000117480.15	FAAH	-0.458898	0.646308	0.0517606	3	3	3	0.594665	0.262175
ENSG00000119326.14	CTNNAL1	-0.458769	0.6464	0.0261156	2	2	2	0.442773	0.405424
ENSG00000115607.9	IL18RAP	0.458666	0.646474	0.000470732	2	2	2	0.630082	0.0563114
ENSG00000180257.13	ZNF816	0.45856	0.64655	0.0462277	2	2	2	0.617371	0.2999
ENSG00000183283.15	DAZAP2	0.458474	0.646612	0.00101222	1	1	1	0.646612	0.0491284
ENSG00000237927.1	RP3-393E18.2	-0.45837	0.646687	0.00951324	1	1	1	0.646687	0.173944
ENSG00000133466.13	C1QTNF6	-0.458203	0.646806	0.104067	2	2	2	0.306684	0.57126
ENSG00000163482.11	STK36	-0.458128	0.64686	0.000954768	2	2	2	0.16243	0.0808328
ENSG00000122359.17	ANXA11	-0.458057	0.646911	0.149299	3	3	3	0.0313096	0.465871
ENSG00000186716.20	BCR	-0.458051	0.646916	0.460812	3	3	3	0.545563	0.536977
ENSG00000205129.8	C4orf47	-0.457842	0.647066	0.0237504	2	2	2	0.393817	0.460156
ENSG00000171502.14	COL24A1	-0.457547	0.647278	0.0175056	2	2	2	0.031485	0.236807
ENSG00000072195.14	SPEG	-0.457322	0.64744	1.55012e-05	1	1	1	0.64744	0.0220487
ENSG00000127481.14	UBR4	0.457171	0.647548	0.0143952	2	2	2	0.694497	0.183658
ENSG00000108448.20	TRIM16L	0.457156	0.647559	0.13331	2	2	2	0.448473	0.541306
ENSG00000143226.13	FCGR2A	-0.457138	0.647572	1.78307e-05	1	1	1	0.647572	0.00635561
ENSG00000125458.6	NT5C	-0.456988	0.64768	0.000965084	1	1	1	0.64768	0.0917782
ENSG00000186130.4	ZBTB6	-0.456985	0.647682	7.40594e-06	1	1	1	0.647682	0.0102104
ENSG00000164122.8	ASB5	-0.456934	0.647719	0.3684	2	2	2	0.482865	0.625078
ENSG00000206532.2	RP11-553A10.1	0.456853	0.647777	8.14142e-06	1	1	1	0.647777	0.0107054
ENSG00000140299.11	BNIP2	0.456829	0.647794	0.000203188	1	1	1	0.647794	0.0574277
ENSG00000196460.12	RFX8	0.456758	0.647845	0.000452854	1	1	1	0.647845	0.0545319
ENSG00000145428.14	RNF175	0.456669	0.647909	0.0414084	4	4	4	0.484151	0.242057
ENSG00000162300.11	ZFPL1	-0.456641	0.647929	0.000168404	1	1	1	0.647929	0.0598469
ENSG00000119973.5	PRLHR	0.45661	0.647951	0.0013486	1	1	1	0.647951	0.11261
ENSG00000172671.19	ZFAND4	0.456363	0.648129	0.00224317	1	2	2	0.648129	0.140811
ENSG00000086475.14	SEPHS1	-0.45626	0.648203	0.0146721	1	1	1	0.648203	0.318013
ENSG00000133454.15	MYO18B	0.455831	0.648511	0.000949761	1	1	1	0.648511	0.0671274
ENSG00000104983.8	CCDC61	0.455829	0.648513	0.0181386	3	3	3	0.0282523	0.175354
ENSG00000111321.10	LTBR	0.455543	0.648718	0.196209	2	2	2	0.59594	0.396291
ENSG00000178342.4	KCNG2	-0.455522	0.648734	0.000135551	1	1	1	0.648734	0.060535
ENSG00000051108.14	HERPUD1	0.455459	0.648779	0.00863905	1	1	1	0.648779	0.143545
ENSG00000167749.11	KLK4	-0.455354	0.648855	0.00557015	1	1	1	0.648855	0.113379
ENSG00000100376.11	FAM118A	0.455275	0.648912	2.24175	3	3	3	0.35438	1.55299
ENSG00000121769.7	FABP3	-0.455265	0.648919	0.00708902	1	1	1	0.648919	0.151154
ENSG00000251359.4	WWC2-AS2	0.455246	0.648932	8.29338e-11	1	2	2	0.648932	3.12859e-05
ENSG00000167969.12	ECI1	0.455044	0.649078	0.00011664	1	1	1	0.649078	0.015968
ENSG00000137700.17	SLC37A4	0.45443	0.649519	0.00482829	1	1	1	0.649519	0.124745
ENSG00000174640.12	SLCO2A1	0.454258	0.649643	0.00292366	2	2	2	0.611278	0.105511
ENSG00000187905.10	LRRC74B	-0.454254	0.649646	0.00822576	1	2	2	0.649646	0.132116
ENSG00000164972.12	C9orf24	-0.454157	0.649716	0.0525566	2	2	2	0.471082	0.332565
ENSG00000168004.9	HRASLS5	-0.454138	0.649729	0.0657387	2	2	2	0.459812	0.548708
ENSG00000166596.14	CFAP52	0.454114	0.649747	0.00103219	2	2	2	0.639912	0.0715849
ENSG00000170074.19	FAM153A	0.45411	0.649749	0.0520502	1	3	3	0.649749	0.391716
ENSG00000124215.16	CDH26	-0.454079	0.649772	0.0093966	2	2	2	0.034953	0.31636
ENSG00000188612.11	SUMO2	0.453888	0.649909	0.00344133	1	1	1	0.649909	0.0967605
ENSG00000104714.13	ERICH1	-0.453618	0.650104	0.0947917	2	2	2	0.0191787	0.546041
ENSG00000178694.9	NSUN3	0.453185	0.650415	0.00100526	1	1	1	0.650415	0.0730282
ENSG00000187210.12	GCNT1	-0.453142	0.650447	0.000183093	1	1	1	0.650447	0.0239536
ENSG00000182870.12	GALNT9	0.453138	0.650449	0.00319701	1	1	1	0.650449	0.0794279
ENSG00000095585.16	BLNK	0.453045	0.650517	0.00764228	1	1	1	0.650517	0.366786
ENSG00000106460.18	TMEM106B	0.452978	0.650565	0.0198586	3	3	3	0.180788	0.100163
ENSG00000147684.7	NDUFB9	-0.452947	0.650587	6.9393e-05	1	1	1	0.650587	0.0654218
ENSG00000130818.11	ZNF426	0.452879	0.650636	0.0196763	1	1	1	0.650636	0.348302
ENSG00000129255.15	MPDU1	0.45285	0.650656	0.00623902	1	1	1	0.650656	0.121518
ENSG00000174547.13	MRPL11	0.452842	0.650663	0.00707464	1	1	1	0.650663	0.112456
ENSG00000129038.15	LOXL1	-0.45277	0.650714	0.00563711	1	1	1	0.650714	0.105017
ENSG00000161513.11	FDXR	-0.452697	0.650767	0.0529	1	1	1	0.650767	0.367861
ENSG00000260469.2	C15orf59-AS1	-0.452672	0.650785	0.0443995	2	2	2	0.175737	0.495601
ENSG00000116455.13	WDR77	0.452594	0.650841	0.000131036	1	1	1	0.650841	0.0271699
ENSG00000167363.13	FN3K	0.452328	0.651033	0.00780181	2	2	2	0.496467	0.10717
ENSG00000198663.16	C6orf89	-0.452303	0.651051	0.0153754	2	2	2	0.680599	0.193701
ENSG00000120662.15	MTRF1	0.452141	0.651168	0.0190455	2	2	2	0.573928	0.210668
ENSG00000135632.11	SMYD5	-0.451923	0.651324	0.0302782	2	2	2	0.658998	0.415127
ENSG00000183715.13	OPCML	0.451917	0.651329	4.63347e-09	1	1	1	0.651329	0.000534586
ENSG00000064042.17	LIMCH1	0.451749	0.65145	5.24459e-07	2	2	2	0.480559	0.00318596
ENSG00000114857.17	NKTR	-0.451452	0.651664	0.0452715	2	2	2	0.544516	0.193657
ENSG00000184584.12	TMEM173	0.451302	0.651772	0.0155074	1	1	1	0.651772	0.281886
ENSG00000184203.7	PPP1R2	-0.451269	0.651796	0.00134263	1	1	1	0.651796	0.0545674
ENSG00000081913.13	PHLPP1	0.451207	0.651841	1.81786e-06	1	1	1	0.651841	0.00543192
ENSG00000160917.14	CPSF4	-0.450988	0.651998	0.079739	2	2	2	0.638099	0.327166
ENSG00000197467.13	COL13A1	0.45096	0.652019	0.00762374	2	2	2	0.489849	0.178463
ENSG00000134160.13	TRPM1	0.450876	0.652079	0.402974	1	1	1	0.652079	0.891214
ENSG00000180096.11	SEPT1	-0.450843	0.652103	0.102037	1	1	1	0.652103	0.471728
ENSG00000271973.1	RP11-572O6.1	0.450311	0.652487	1.7815e-06	1	1	1	0.652487	0.00585641
ENSG00000150433.9	TMEM218	-0.450307	0.652489	0.0190752	1	1	1	0.652489	0.200006
ENSG00000269946.1	RP11-2B6.3	0.450274	0.652513	0.00179869	1	1	1	0.652513	0.0697833
ENSG00000149136.8	SSRP1	-0.450219	0.652553	0.000419596	1	1	1	0.652553	0.049095
ENSG00000257086.1	RP11-783K16.13	0.450197	0.652568	0.16111	2	2	2	0.679076	0.995326
ENSG00000237352.3	LINC01358	0.450064	0.652664	0.0187695	2	2	2	0.62584	0.199271
ENSG00000180739.13	S1PR5	-0.449996	0.652713	0.000562922	2	2	2	0.57507	0.0367392
ENSG00000164690.7	SHH	0.449642	0.652969	0.000157257	2	2	2	0.403864	0.0173609
ENSG00000133606.10	MKRN1	0.449624	0.652981	0.000516251	1	1	1	0.652981	0.127242
ENSG00000281831.1	HCP5B	0.449487	0.65308	0.684019	2	2	2	0.488326	0.83575
ENSG00000167614.13	TTYH1	-0.449477	0.653088	2.04111e-05	1	1	1	0.653088	0.00731863
ENSG00000131037.14	EPS8L1	-0.449051	0.653395	0.229751	3	3	3	0.31956	0.66465
ENSG00000198105.13	ZNF248	0.448975	0.65345	0.0174152	2	2	2	0.511025	0.298836
ENSG00000164151.11	ICE1	0.448955	0.653464	7.04835e-06	1	1	1	0.653464	0.00954623
ENSG00000022277.12	RTFDC1	-0.448876	0.653521	0.00556318	1	1	1	0.653521	0.106611
ENSG00000139880.19	CDH24	-0.448676	0.653665	0.0286518	2	2	2	0.241317	0.282527
ENSG00000054654.16	SYNE2	0.448512	0.653784	0.0295112	2	2	2	0.359299	0.1587
ENSG00000124942.13	AHNAK	0.44846	0.653821	0.000709388	1	1	1	0.653821	0.0369257
ENSG00000172840.6	PDP2	0.44842	0.65385	3.63334e-05	1	1	1	0.65385	0.00863911
ENSG00000158714.10	SLAMF8	0.448197	0.654011	0.165117	1	1	1	0.654011	0.718591
ENSG00000125863.18	MKKS	-0.448172	0.654029	0.0155798	3	3	3	0.118302	0.557474
ENSG00000274698.1	RP11-71L14.4	-0.448132	0.654058	9.57427e-06	1	1	1	0.654058	0.00525303
ENSG00000262686.1	GLIS2-AS1	-0.44808	0.654095	0.000113124	1	1	1	0.654095	0.0263366
ENSG00000154227.13	CERS3	-0.447911	0.654217	0.128147	3	3	3	0.51888	0.584173
ENSG00000125910.5	S1PR4	0.447655	0.654402	0.0127956	2	2	2	0.115626	0.246706
ENSG00000224243.1	LINC00403	-0.447452	0.654549	0.0132914	2	2	2	0.268095	0.166483
ENSG00000104881.15	PPP1R13L	-0.447368	0.65461	0.000868416	1	1	1	0.65461	0.143735
ENSG00000131375.9	CAPN7	-0.446956	0.654907	0.000941117	1	1	1	0.654907	0.0576049
ENSG00000077522.12	ACTN2	-0.446629	0.655143	0.000218964	1	1	1	0.655143	0.0828677
ENSG00000243646.9	IL10RB	0.446623	0.655147	0.312201	3	3	3	0.12418	0.617479
ENSG00000128607.13	KLHDC10	-0.446282	0.655394	4.11129e-05	2	2	2	0.0269697	0.022208
ENSG00000282936.1	CTC-281F24.5	-0.446254	0.655414	6.55651e-05	1	1	1	0.655414	0.0285877
ENSG00000149577.15	SIDT2	0.445957	0.655628	0.00833757	1	1	1	0.655628	0.189023
ENSG00000147874.10	HAUS6	-0.445711	0.655806	0.00388876	2	2	2	0.301743	0.0749494
ENSG00000084444.13	FAM234B	-0.445648	0.655852	0.0201157	3	3	3	0.699059	0.210336
ENSG00000263164.1	RP11-333E1.2	0.445562	0.655913	0.0186063	2	2	2	0.144098	0.244069
ENSG00000111245.14	MYL2	0.445329	0.656082	2.94207e-05	1	1	1	0.656082	0.0237993
ENSG00000203684.5	IBA57-AS1	0.445124	0.65623	0.00161131	1	1	1	0.65623	0.0577491
ENSG00000242616.3	GNG10	0.445087	0.656257	0.365508	3	3	3	0.0177883	0.554847
ENSG00000135063.17	FAM189A2	-0.445038	0.656292	0.000110513	2	2	2	0.23766	0.0566138
ENSG00000254802.1	AC022182.3	-0.444915	0.656382	0.0026303	1	1	1	0.656382	0.25015
ENSG00000158435.7	CNOT11	0.444795	0.656468	0.000555931	2	2	2	0.592287	0.0376432
ENSG00000225285.1	LINC01770	-0.444732	0.656514	0.00174282	2	2	2	0.173641	0.0670107
ENSG00000146918.19	NCAPG2	-0.444691	0.656543	0.0688763	1	1	1	0.656543	0.617097
ENSG00000089902.9	RCOR1	-0.44466	0.656565	0.000515464	1	1	1	0.656565	0.0434685
ENSG00000134899.18	ERCC5	0.444618	0.656596	0.0022759	1	1	1	0.656596	0.08145
ENSG00000113578.17	FGF1	-0.444525	0.656663	0.00139819	1	2	2	0.656663	0.0994125
ENSG00000217555.12	CKLF	-0.444484	0.656693	0.000104918	1	1	1	0.656693	0.039764
ENSG00000166548.15	TK2	0.444484	0.656693	0.00245512	1	1	1	0.656693	0.192354
ENSG00000188976.10	NOC2L	-0.444376	0.656771	0.0169123	2	2	2	0.323935	0.310746
ENSG00000132005.8	RFX1	0.444356	0.656785	0.00121079	1	1	1	0.656785	0.0483589
ENSG00000160360.12	GPSM1	0.444236	0.656872	0.0960594	2	3	3	0.54428	0.242149
ENSG00000110497.14	AMBRA1	0.444125	0.656952	3.47137e-06	1	1	1	0.656952	0.0178713
ENSG00000157212.18	PAXIP1	0.443277	0.657565	0.00524474	1	1	1	0.657565	0.109315
ENSG00000115604.10	IL18R1	-0.443101	0.657693	0.433556	2	2	2	0.601816	0.673923
ENSG00000163046.15	ANKRD30BL	0.442662	0.65801	0.693662	2	2	2	0.173838	1.42525
ENSG00000152253.8	SPC25	-0.44241	0.658193	0.047794	1	2	2	0.658193	0.400623
ENSG00000144355.14	DLX1	0.44239	0.658207	9.14438e-06	2	2	2	0.102794	0.0139565
ENSG00000161217.11	PCYT1A	-0.442107	0.658411	0.0210248	3	3	3	0.0680664	0.231217
ENSG00000100106.19	TRIOBP	-0.441905	0.658558	0.0561436	2	2	2	0.0738916	0.225948
ENSG00000166106.3	ADAMTS15	-0.441756	0.658666	5.77731e-06	1	1	1	0.658666	0.0230552
ENSG00000080503.22	SMARCA2	-0.441469	0.658874	2.60078e-05	1	1	1	0.658874	0.00904324
ENSG00000223764.2	RP11-54O7.3	-0.441046	0.659179	0.00173114	2	2	2	0.572804	0.124556
ENSG00000105402.7	NAPA	-0.441009	0.659206	0.000633302	1	1	1	0.659206	0.0933982
ENSG00000135250.16	SRPK2	-0.440912	0.659276	0.000916094	1	1	1	0.659276	0.0725424
ENSG00000136878.12	USP20	-0.440912	0.659276	0.0016453	1	1	1	0.659276	0.0641549
ENSG00000163701.18	IL17RE	-0.440905	0.659282	0.0410514	2	2	2	0.644468	0.362633
ENSG00000138606.19	SHF	0.440801	0.659357	0.120493	2	2	2	0.668728	0.314667
ENSG00000135924.15	DNAJB2	0.440757	0.659389	5.1883e-06	1	1	1	0.659389	0.00447164
ENSG00000267778.1	AC004221.2	-0.440637	0.659476	0.00158066	1	1	1	0.659476	0.166809
ENSG00000263004.1	RP11-166P13.3	-0.44063	0.659481	0.0930373	2	2	2	0.376291	0.335867
ENSG00000135317.12	SNX14	-0.440595	0.659507	0.000675591	1	2	2	0.659507	0.109054
ENSG00000213927.3	CCL27	-0.440484	0.659587	0.00980529	2	2	2	0.671331	0.293376
ENSG00000182923.16	CEP63	-0.440272	0.65974	0.127431	3	3	3	0.329369	0.922195
ENSG00000283608.1	RP1-111D6.5	0.44024	0.659763	0.0688585	1	1	1	0.659763	0.389822
ENSG00000272463.1	RP11-532F6.3	0.440028	0.659917	0.335641	1	1	1	0.659917	0.856571
ENSG00000115183.14	TANC1	0.43998	0.659952	1.8023e-05	1	1	1	0.659952	0.0407211
ENSG00000269720.2	CTD-2521M24.13	0.439832	0.660059	0.00251424	1	1	1	0.660059	0.114854
ENSG00000153930.11	ANKFN1	-0.439718	0.660141	1.01592e-05	1	1	1	0.660141	0.00596802
ENSG00000197536.11	C5orf56	-0.439557	0.660258	0.071429	1	1	1	0.660258	0.382482
ENSG00000268536.1	AC005523.3	-0.43939	0.660379	0.0164046	2	2	2	0.661698	0.233306
ENSG00000268628.2	RP1-122P22.4	0.4393	0.660445	0.00022391	2	2	2	0.759392	0.0411487
ENSG00000135424.15	ITGA7	-0.439291	0.660451	0.0116548	2	2	2	0.19583	0.153415
ENSG00000162066.14	AMDHD2	0.439172	0.660537	0.0188502	2	2	2	0.290789	0.228163
ENSG00000120948.16	TARDBP	0.438993	0.660667	1.23313e-05	2	2	2	0.559901	0.0229205
ENSG00000233056.2	ERVH48-1	0.438913	0.660725	0.0457693	3	3	3	0.140257	0.339976
ENSG00000154957.13	ZNF18	0.438665	0.660904	0.0036415	1	1	1	0.660904	0.0851286
ENSG00000105204.13	DYRK1B	-0.438569	0.660974	0.00417569	1	1	1	0.660974	0.0935012
ENSG00000177425.10	PAWR	0.438481	0.661037	0.0134222	1	1	1	0.661037	0.247498
ENSG00000150627.15	WDR17	-0.438043	0.661355	0.0209364	3	3	3	0.535621	0.412749
ENSG00000165478.6	HEPACAM	-0.437798	0.661533	0.00122979	1	1	1	0.661533	0.12749
ENSG00000236653.2	LINC01923	0.437566	0.661701	0.0129387	1	1	1	0.661701	0.315985
ENSG00000186198.3	SLC51B	-0.437371	0.661842	0.0416616	1	1	1	0.661842	0.301131
ENSG00000138411.10	HECW2	0.437227	0.661947	0.00025543	1	1	1	0.661947	0.0500069
ENSG00000144642.21	RBMS3	-0.437165	0.661992	0.000859138	2	2	2	0.656897	0.0506071
ENSG00000160961.11	ZNF333	-0.436965	0.662137	0.0866714	2	2	2	0.336214	0.270752
ENSG00000138629.15	UBL7	0.436853	0.662218	0.00166686	2	2	2	0.642511	0.147998
ENSG00000105808.17	RASA4	-0.436827	0.662237	0.053378	1	1	1	0.662237	0.33627
ENSG00000099624.7	ATP5D	0.43676	0.662285	0.0051278	1	1	1	0.662285	0.126197
ENSG00000170091.10	HMP19	-0.436727	0.662309	1.41881e-07	1	1	1	0.662309	0.00101465
ENSG00000152583.12	SPARCL1	0.436694	0.662333	0.0730006	2	2	2	0.529393	0.345472
ENSG00000105352.10	CEACAM4	-0.436571	0.662423	0.00208174	1	1	1	0.662423	0.0677261
ENSG00000101158.13	NELFCD	0.436569	0.662424	0.0610891	2	2	2	0.523669	0.478277
ENSG00000214022.11	REPIN1	-0.436523	0.662457	0.0125922	1	1	1	0.662457	0.166174
ENSG00000178802.17	MPI	-0.436278	0.662635	0.237519	2	2	2	0.667981	0.36808
ENSG00000275236.1	AC009120.11	0.43616	0.66272	0.00173549	1	1	1	0.66272	0.0761498
ENSG00000006715.15	VPS41	0.436117	0.662752	7.15296e-05	2	2	2	0.258457	0.0198984
ENSG00000261019.1	RP11-111K18.2	0.435978	0.662853	0.133026	2	2	2	0.2377	0.679148
ENSG00000167748.10	KLK1	-0.435858	0.66294	0.000355593	1	1	1	0.66294	0.0732051
ENSG00000133805.15	AMPD3	0.435633	0.663103	0.111746	2	2	2	0.635291	0.38702
ENSG00000187024.13	PTRH1	-0.43534	0.663316	0.0443221	1	1	1	0.663316	0.299254
ENSG00000023191.16	RNH1	-0.435339	0.663316	0.0418792	3	3	3	0.0443398	0.222358
ENSG00000157895.11	C12orf43	-0.435109	0.663483	0.0259791	2	3	3	0.176755	0.231859
ENSG00000283071.1	RP11-736N17.11	0.435082	0.663503	0.124089	2	2	2	0.628635	0.64395
ENSG00000183186.7	C2CD4C	0.434922	0.663619	0.0042549	1	1	1	0.663619	0.105394
ENSG00000178381.11	ZFAND2A	-0.43485	0.663671	0.00477629	3	3	3	0.278461	0.0891329
ENSG00000253368.3	TRNP1	0.434544	0.663894	0.000911715	1	1	1	0.663894	0.0925905
ENSG00000109118.13	PHF12	0.434429	0.663977	0.000409489	1	1	1	0.663977	0.113324
ENSG00000146374.13	RSPO3	0.43427	0.664093	7.77264e-06	2	2	2	0.641726	0.00616933
ENSG00000144228.8	SPOPL	-0.434199	0.664144	4.49762e-05	1	1	1	0.664144	0.012686
ENSG00000134917.9	ADAMTS8	0.434184	0.664155	0.00726379	2	2	2	0.267409	0.122322
ENSG00000165124.17	SVEP1	-0.434076	0.664234	0.000180543	1	1	1	0.664234	0.0385512
ENSG00000152409.8	JMY	0.433994	0.664293	0.000988329	2	2	2	0.523813	0.0451358
ENSG00000170209.4	ANKK1	-0.433908	0.664355	0.155656	1	1	1	0.664355	0.881751
ENSG00000172366.19	MCRIP2	0.433884	0.664373	9.78758e-05	1	1	1	0.664373	0.0196065
ENSG00000130511.15	SSBP4	-0.433637	0.664552	4.26405e-05	1	1	1	0.664552	0.01999
ENSG00000082269.16	FAM135A	-0.43363	0.664557	0.00526614	2	2	2	0.146047	0.117112
ENSG00000152926.14	ZNF117	0.433447	0.66469	0.101	3	3	3	0.417828	0.605351
ENSG00000105376.4	ICAM5	-0.433356	0.664756	0.00087911	1	1	1	0.664756	0.054301
ENSG00000126218.11	F10	-0.433339	0.664768	0.0184282	1	1	1	0.664768	0.191549
ENSG00000153237.17	CCDC148	-0.433286	0.664807	0.0595304	2	2	2	0.369065	0.239298
ENSG00000137288.9	UQCC2	-0.433269	0.664819	0.0154555	1	1	1	0.664819	0.200837
ENSG00000160014.16	CALM3	0.433101	0.664942	0.000260976	2	2	2	0.493069	0.0255158
ENSG00000138399.17	FASTKD1	0.43309	0.664949	0.137254	3	3	3	0.264914	0.878462
ENSG00000178295.14	GEN1	-0.432943	0.665057	0.115194	2	3	3	0.403031	0.599693
ENSG00000112782.15	CLIC5	0.432933	0.665063	0.0358654	2	2	2	0.542774	0.261484
ENSG00000180422.3	LINC00304	-0.432487	0.665387	0.0218794	1	1	1	0.665387	0.214731
ENSG00000204962.5	PCDHA8	0.432184	0.665608	0.0392497	2	2	2	0.0140342	0.246539
ENSG00000253805.1	RP11-1049H7.2	-0.432077	0.665685	0.00013398	1	1	1	0.665685	0.0173243
ENSG00000171720.9	HDAC3	0.431702	0.665958	0.00119128	2	2	2	0.335115	0.0648985
ENSG00000244242.1	IFITM10	-0.431693	0.665965	0.000965664	1	1	1	0.665965	0.106757
ENSG00000130812.10	ANGPTL6	-0.431514	0.666095	0.00332375	1	1	1	0.666095	0.116632
ENSG00000141527.16	CARD14	0.431373	0.666197	0.0119016	1	2	2	0.666197	0.165125
ENSG00000171853.15	TRAPPC12	-0.431274	0.666269	0.0426991	2	2	2	0.67165	0.286029
ENSG00000223675.1	RP11-86H7.6	0.431267	0.666274	0.0394306	2	2	2	0.544148	0.37344
ENSG00000170396.7	ZNF804A	0.431233	0.666299	2.50369e-06	2	2	2	0.426322	0.00256507
ENSG00000160882.11	CYP11B1	-0.431134	0.666371	0.0013823	2	2	2	0.637626	0.0454748
ENSG00000198225.5	FKBP1C	0.431086	0.666406	5.13022e-05	1	1	1	0.666406	0.0136015
ENSG00000168385.17	SEPT2	0.43098	0.666483	0.0108364	1	2	2	0.666483	0.146146
ENSG00000139154.14	AEBP2	-0.43076	0.666643	6.17124e-06	1	1	1	0.666643	0.0151968
ENSG00000138780.14	GSTCD	0.430712	0.666678	0.0334147	1	1	1	0.666678	0.500204
ENSG00000138029.13	HADHB	-0.430704	0.666683	0.0104171	1	1	1	0.666683	0.261544
ENSG00000162618.13	ADGRL4	0.430581	0.666773	0.000231392	2	2	2	0.0136441	0.103794
ENSG00000217442.3	SYCE3	-0.430436	0.666878	0.609706	3	3	3	0.5078	1.69583
ENSG00000223414.2	LINC00473	-0.430384	0.666916	0.00045613	2	2	2	0.71852	0.0395805
ENSG00000198732.10	SMOC1	-0.430363	0.666932	0.0165434	1	1	1	0.666932	0.211291
ENSG00000141425.17	RPRD1A	0.430259	0.667007	0.00470077	1	1	1	0.667007	0.107611
ENSG00000100319.12	ZMAT5	0.430205	0.667047	0.00299753	1	1	1	0.667047	0.0768645
ENSG00000237357.2	RP11-475I24.3	-0.429953	0.66723	0.0738632	1	2	2	0.66723	0.651383
ENSG00000175697.10	GPR156	-0.429846	0.667307	0.0100529	1	1	1	0.667307	0.270438
ENSG00000235366.2	LINC01055	0.429729	0.667393	0.0963957	2	2	2	0.661842	0.29476
ENSG00000108239.8	TBC1D12	-0.429716	0.667402	3.2265e-05	1	1	1	0.667402	0.0195141
ENSG00000048649.13	RSF1	-0.429661	0.667442	0.002314	2	2	2	0.00155897	0.123637
ENSG00000009844.15	VTA1	-0.429367	0.667656	0.0147396	2	2	2	0.629122	0.273801
ENSG00000173261.8	PLAC8L1	-0.429288	0.667714	0.0602807	3	3	3	0.55676	0.190885
ENSG00000160883.10	HK3	0.429065	0.667876	4.86641e-05	1	1	1	0.667876	0.0390664
ENSG00000187609.15	EXD3	-0.428879	0.668011	0.00296524	1	1	1	0.668011	0.0775163
ENSG00000237172.3	B3GNT9	-0.428733	0.668118	0.0148949	2	2	2	0.721593	0.320665
ENSG00000164125.15	FAM198B	0.428583	0.668227	0.023653	1	1	1	0.668227	0.343721
ENSG00000184471.7	C1QTNF8	-0.428391	0.668366	0.00403508	1	1	1	0.668366	0.0918846
ENSG00000084676.15	NCOA1	-0.427862	0.668752	0.0238783	3	3	3	0.203997	0.352357
ENSG00000143878.9	RHOB	0.427834	0.668772	0.000620069	1	1	1	0.668772	0.100321
ENSG00000218891.4	ZNF579	0.427778	0.668813	0.0122077	2	2	2	0.558594	0.134729
ENSG00000137501.17	SYTL2	-0.427733	0.668846	0.00244363	1	1	1	0.668846	0.154627
ENSG00000140307.10	GTF2A2	-0.42768	0.668884	0.0156832	1	1	1	0.668884	0.194765
ENSG00000007392.16	LUC7L	0.427442	0.669058	0.000114811	1	1	1	0.669058	0.0301307
ENSG00000271757.1	RP11-111M22.5	0.427208	0.669227	3.79818e-06	1	1	1	0.669227	0.0101331
ENSG00000163728.10	TTC14	-0.427186	0.669244	0.0301563	2	2	2	0.308093	0.365696
ENSG00000166035.10	LIPC	0.427102	0.669305	0.0151979	1	2	2	0.669305	0.378033
ENSG00000157349.16	DDX19B	-0.427088	0.669315	5.61605e-06	1	1	1	0.669315	0.0161629
ENSG00000147576.15	ADHFE1	0.426979	0.669395	0.0534799	1	1	1	0.669395	0.341917
ENSG00000081923.11	ATP8B1	0.426931	0.669429	0.00336495	2	2	2	0.668401	0.193588
ENSG00000034971.16	MYOC	-0.426138	0.670007	9.65374e-05	1	1	1	0.670007	0.0368639
ENSG00000180543.4	TSPYL5	-0.426078	0.670051	0.0182783	1	1	1	0.670051	0.214657
ENSG00000108700.4	CCL8	0.425842	0.670223	6.95805e-05	1	1	1	0.670223	0.0199512
ENSG00000153347.9	FAM81B	0.425763	0.670281	7.93051e-05	1	1	1	0.670281	0.0132381
ENSG00000188739.14	RBM34	-0.425657	0.670358	0.00805457	1	1	1	0.670358	0.182778
ENSG00000100225.17	FBXO7	0.425592	0.670405	0.0103413	2	2	2	0.439289	0.185582
ENSG00000203999.8	LINC01270	0.425531	0.670449	0.0199261	1	1	1	0.670449	0.201607
ENSG00000164011.17	ZNF691	-0.425468	0.670495	0.00652431	1	1	1	0.670495	0.176924
ENSG00000082126.17	MPP4	0.425401	0.670544	0.0284885	1	1	1	0.670544	0.33216
ENSG00000271538.5	RP11-326I11.4	-0.425268	0.670641	0.486983	2	2	2	0.499911	0.62887
ENSG00000205464.11	ATP6AP1L	-0.425229	0.67067	0.819064	3	3	3	0.622464	0.891275
ENSG00000136859.9	ANGPTL2	0.42522	0.670676	0.00468849	2	2	2	0.197364	0.215806
ENSG00000168612.4	ZSWIM1	0.425194	0.670695	0.00933511	1	1	1	0.670695	0.14696
ENSG00000171067.10	C11orf24	-0.425079	0.670779	0.01194	1	1	1	0.670779	0.203001
ENSG00000273384.1	RP5-1098D14.1	0.425051	0.6708	0.0102997	1	1	1	0.6708	0.136445
ENSG00000157181.15	C1orf27	0.424872	0.67093	0.0102315	2	3	3	0.388382	0.147583
ENSG00000277423.1	RP11-173P15.9	0.4248	0.670982	0.00132796	1	1	1	0.670982	0.131033
ENSG00000056050.6	HPF1	0.424656	0.671088	0.017307	1	1	1	0.671088	0.238331
ENSG00000105220.14	GPI	0.424612	0.671119	0.00470863	1	1	1	0.671119	0.249464
ENSG00000155090.14	KLF10	0.4246	0.671128	2.7438e-08	1	1	1	0.671128	0.000498326
ENSG00000146826.16	C7orf43	0.424535	0.671176	0.000961102	1	1	1	0.671176	0.0438785
ENSG00000213930.11	GALT	-0.424368	0.671297	0.0182796	2	2	2	0.659783	0.40914
ENSG00000184164.14	CRELD2	0.424342	0.671317	0.00522272	2	2	2	0.105776	0.199936
ENSG00000064692.18	SNCAIP	-0.424235	0.671395	0.0104828	2	3	3	0.313817	0.186211
ENSG00000007376.7	RPUSD1	-0.424068	0.671516	0.0144527	1	1	1	0.671516	0.209877
ENSG00000113558.18	SKP1	0.424034	0.671541	0.00121256	2	2	2	0.65681	0.0878371
ENSG00000184445.11	KNTC1	-0.424029	0.671545	0.00829615	1	1	1	0.671545	0.150089
ENSG00000099203.6	TMED1	-0.423946	0.671605	0.00124085	2	2	2	0.422438	0.214127
ENSG00000155657.26	TTN	-0.423876	0.671656	5.77666e-06	1	1	1	0.671656	0.0147029
ENSG00000241468.7	ATP5J2	0.423479	0.671946	0.00233617	2	2	2	0.686651	0.172725
ENSG00000267452.1	LINC02073	-0.423399	0.672004	0.0314749	1	1	1	0.672004	0.345893
ENSG00000119688.20	ABCD4	0.423343	0.672045	0.00220307	1	1	1	0.672045	0.0642949
ENSG00000273355.1	RP11-672L10.6	-0.423177	0.672166	0.00441991	1	1	1	0.672166	0.267842
ENSG00000144115.16	THNSL2	0.423169	0.672172	1.72661	4	4	4	0.56023	1.15931
ENSG00000135702.14	CHST5	-0.423075	0.672241	0.140935	4	4	4	0.257227	0.722498
ENSG00000161082.12	CELF5	0.422981	0.672309	6.77899e-05	1	1	1	0.672309	0.0134949
ENSG00000137216.18	TMEM63B	0.422931	0.672345	0.00730048	1	1	1	0.672345	0.191823
ENSG00000173762.7	CD7	-0.42256	0.672616	2.0388e-06	1	1	1	0.672616	0.00247135
ENSG00000197056.9	ZMYM1	0.422413	0.672724	0.0287589	2	2	2	0.557484	0.747982
ENSG00000173715.15	C11orf80	-0.422334	0.672782	0.118657	4	4	4	0.015902	0.68346
ENSG00000196655.11	TRAPPC4	0.422258	0.672837	0.164992	1	1	1	0.672837	0.825502
ENSG00000139278.9	GLIPR1	-0.42222	0.672865	0.0206754	1	1	1	0.672865	0.203258
ENSG00000106772.17	PRUNE2	0.422177	0.672896	0.000113911	1	1	1	0.672896	0.0250958
ENSG00000124232.10	RBPJL	0.422129	0.672931	0.00239013	3	3	3	0.375952	0.0439706
ENSG00000178607.15	ERN1	-0.42205	0.672988	0.00494805	1	1	1	0.672988	0.130358
ENSG00000104808.7	DHDH	0.421814	0.673161	0.0687167	2	2	2	0.115355	1.04499
ENSG00000235997.2	LINC01936	-0.421803	0.673169	0.00842196	2	2	2	0.406182	0.216427
ENSG00000100154.14	TTC28	0.421704	0.673241	0.00170851	1	1	1	0.673241	0.145932
ENSG00000182986.12	ZNF320	-0.421556	0.673349	0.328621	2	2	2	0.60804	0.683587
ENSG00000165643.10	SOHLH1	-0.42133	0.673514	0.00115602	1	1	1	0.673514	0.0944501
ENSG00000196912.12	ANKRD36B	-0.421313	0.673527	0.0929384	1	2	2	0.673527	0.507339
ENSG00000125505.16	MBOAT7	-0.421174	0.673628	2.87469e-07	1	1	1	0.673628	0.000898872
ENSG00000138166.5	DUSP5	-0.42109	0.673689	4.31368e-05	1	1	1	0.673689	0.0401782
ENSG00000008277.14	ADAM22	-0.42101	0.673748	0.00137076	2	2	2	0.540155	0.0994499
ENSG00000132570.14	PCBD2	-0.420903	0.673826	0.00173757	2	2	2	0.261819	0.283805
ENSG00000160410.14	SHKBP1	-0.420899	0.673828	0.000259201	1	1	1	0.673828	0.067549
ENSG00000169660.15	HEXDC	-0.420752	0.673936	0.0764673	2	2	2	0.381344	0.41821
ENSG00000253719.3	ATXN7L3B	-0.420686	0.673984	0.00343005	2	2	2	0.719717	0.0691952
ENSG00000104064.16	GABPB1	-0.420566	0.674072	0.0626364	2	2	2	0.545814	0.320373
ENSG00000137672.12	TRPC6	0.42048	0.674135	0.00722757	2	2	2	0.685749	0.0882064
ENSG00000239704.10	CDRT4	0.420232	0.674316	0.111847	2	2	2	0.421292	0.600576
ENSG00000196663.15	TECPR2	-0.420122	0.674397	0.0129149	2	2	2	0.583241	0.104633
ENSG00000112130.16	RNF8	-0.419938	0.674531	0.0146333	2	2	2	0.601343	0.168172
ENSG00000155380.11	SLC16A1	0.419878	0.674575	0.00439959	1	1	1	0.674575	0.288053
ENSG00000180855.15	ZNF443	0.419807	0.674626	0.0228569	1	2	2	0.674626	0.413702
ENSG00000116701.14	NCF2	0.419785	0.674643	0.000465231	1	1	1	0.674643	0.0648891
ENSG00000110013.12	SIAE	0.419659	0.674735	0.000360869	1	1	1	0.674735	0.116209
ENSG00000184983.9	NDUFA6	-0.419623	0.674761	0.148352	1	1	1	0.674761	1.44511
ENSG00000153094.22	BCL2L11	-0.419425	0.674905	0.00206592	1	1	1	0.674905	0.0970329
ENSG00000065427.14	KARS	0.419254	0.67503	0.00692174	2	2	2	0.698395	0.282734
ENSG00000109084.13	TMEM97	-0.419203	0.675068	0.0315201	3	3	3	0.169334	0.558877
ENSG00000100097.11	LGALS1	-0.419165	0.675096	0.00593459	1	2	2	0.675096	0.204811
ENSG00000107959.15	PITRM1	-0.419134	0.675118	0.66868	4	4	4	0.263576	1.53366
ENSG00000253507.5	CTD-2501M5.1	-0.418839	0.675333	0.128323	3	3	3	0.0365716	0.558762
ENSG00000105700.10	KXD1	0.418392	0.675661	0.0084289	2	2	2	0.376979	0.122139
ENSG00000145014.17	TMEM44	0.418206	0.675796	0.0316563	2	2	2	0.493226	0.244287
ENSG00000147536.11	GINS4	0.41815	0.675838	4.28065e-05	1	1	1	0.675838	0.0149418
ENSG00000248487.8	ABHD14A	0.417969	0.675969	0.011866	1	1	1	0.675969	0.408702
ENSG00000179010.14	MRFAP1	0.417915	0.676009	0.00381898	1	1	1	0.676009	0.0907988
ENSG00000065518.7	NDUFB4	-0.417474	0.676332	0.00602979	2	2	2	0.637089	0.131128
ENSG00000228672.3	PROB1	-0.417426	0.676367	0.0664331	1	1	1	0.676367	0.400331
ENSG00000197355.10	UAP1L1	0.417221	0.676517	0.00983659	1	1	1	0.676517	0.144226
ENSG00000055332.16	EIF2AK2	-0.417058	0.676636	0.01208	1	1	1	0.676636	0.159647
ENSG00000249381.1	LINC00500	-0.416921	0.676736	0.150439	2	2	2	0.62591	0.864452
ENSG00000066651.18	TRMT11	0.416865	0.676777	0.0183919	1	1	1	0.676777	0.210762
ENSG00000133619.17	KRBA1	-0.416452	0.677079	2.06508e-05	1	1	1	0.677079	0.0129805
ENSG00000277007.1	RP11-392O17.2	-0.416227	0.677244	0.00993852	1	2	2	0.677244	0.157843
ENSG00000255328.1	RP11-326C3.12	-0.415997	0.677413	1.57963	4	4	4	0.169098	0.766169
ENSG00000143631.10	FLG	0.415874	0.677502	0.380537	3	3	3	0.484768	0.866355
ENSG00000177688.6	SUMO4	0.415865	0.677509	4.68515e-05	1	1	1	0.677509	0.0238992
ENSG00000177076.5	ACER2	-0.415863	0.67751	0.00153049	2	2	2	0.70613	0.266259
ENSG00000197312.11	DDI2	0.415829	0.677535	0.00901114	2	2	2	0.327492	0.152913
ENSG00000142856.16	ITGB3BP	-0.415822	0.67754	0.71706	2	2	2	0.693401	1.19755
ENSG00000156471.12	PTDSS1	-0.415784	0.677568	1.8076e-05	1	1	1	0.677568	0.0207371
ENSG00000170469.10	SPATA24	0.41571	0.677622	0.0179715	1	1	1	0.677622	0.213853
ENSG00000111731.12	C2CD5	0.415675	0.677648	0.00437648	1	1	1	0.677648	0.206993
ENSG00000198822.10	GRM3	0.415675	0.677648	1.54721e-05	1	1	1	0.677648	0.01527
ENSG00000127903.13	ZNF835	0.415601	0.677702	0.0167526	1	1	1	0.677702	0.180278
ENSG00000137492.7	THAP12	-0.415458	0.677807	3.74408e-06	1	1	1	0.677807	0.00943777
ENSG00000118231.4	CRYGD	-0.415381	0.677863	1.65952e-05	1	1	1	0.677863	0.00588449
ENSG00000277161.1	PIGW	-0.415313	0.677913	0.0107123	2	2	2	0.728663	0.273291
ENSG00000197562.9	RAB40C	-0.415307	0.677917	0.0115503	1	1	1	0.677917	0.150324
ENSG00000158467.16	AHCYL2	-0.415225	0.677977	0.000226399	1	1	1	0.677977	0.0228168
ENSG00000255864.5	RP11-444D3.1	-0.41518	0.67801	1.07823e-05	1	1	1	0.67801	0.006462
ENSG00000116147.16	TNR	0.41508	0.678083	6.39093e-06	1	1	1	0.678083	0.00808043
ENSG00000120725.12	SIL1	0.41508	0.678083	0.0438999	1	1	1	0.678083	0.319895
ENSG00000204956.5	PCDHGA1	-0.415003	0.678139	0.10937	1	1	1	0.678139	1.52516
ENSG00000277767.1	RP11-365P13.5	-0.414614	0.678425	0.263392	2	2	2	0.671633	0.574782
ENSG00000143190.21	POU2F1	0.414613	0.678425	1.20229e-05	1	1	1	0.678425	0.019418
ENSG00000137558.7	PI15	-0.414524	0.67849	0.00359599	1	1	1	0.67849	0.23284
ENSG00000159082.17	SYNJ1	0.414495	0.678512	0.000373729	1	1	1	0.678512	0.0343229
ENSG00000125247.15	TMTC4	0.4144	0.678581	0.00014762	1	1	1	0.678581	0.0179532
ENSG00000186026.6	ZNF284	0.414371	0.678602	0.0151143	1	1	1	0.678602	0.267785
ENSG00000012061.15	ERCC1	0.414195	0.678732	0.0160677	1	1	1	0.678732	0.240711
ENSG00000146143.17	PRIM2	-0.414192	0.678733	2.99806e-09	1	1	1	0.678733	0.000128747
ENSG00000152669.8	CCNO	-0.414179	0.678743	0.184128	3	3	3	0.390683	0.643608
ENSG00000171135.13	JAGN1	0.414165	0.678754	0.000186834	1	1	1	0.678754	0.0358861
ENSG00000152443.12	ZNF776	-0.414144	0.678768	0.00872033	2	2	2	0.519286	0.128538
ENSG00000172478.17	C2orf54	0.414073	0.678821	0.00398487	1	1	1	0.678821	0.161859
ENSG00000155755.18	TMEM237	-0.414	0.678874	0.0764851	2	2	2	0.708234	0.334126
ENSG00000109534.16	GAR1	0.413853	0.678982	0.194241	1	1	1	0.678982	0.671205
ENSG00000104783.11	KCNN4	-0.413787	0.67903	0.476938	3	3	3	0.510738	0.678265
ENSG00000125107.17	CNOT1	0.413695	0.679097	6.42927e-06	1	1	1	0.679097	0.0199134
ENSG00000265752.2	RP11-403A21.1	0.413644	0.679135	0.00333977	1	1	1	0.679135	0.141392
ENSG00000185904.11	LINC00839	0.413478	0.679256	1.20496	3	3	3	0.0725295	0.701998
ENSG00000137500.9	CCDC90B	-0.413389	0.679321	0.0400168	2	2	2	0.593905	0.266684
ENSG00000124780.13	KCNK17	0.41338	0.679329	0.0115136	1	1	1	0.679329	0.142911
ENSG00000241945.7	PWP2	-0.41331	0.67938	0.906129	3	3	3	0.133803	1.50962
ENSG00000204228.3	HSD17B8	-0.413276	0.679404	0.0234284	3	3	3	0.259849	0.24356
ENSG00000074071.14	MRPS34	0.413256	0.679419	0.00355693	1	2	2	0.679419	0.0873063
ENSG00000198862.13	LTN1	-0.413253	0.679421	0.00125579	2	2	2	0.383003	0.140359
ENSG00000167972.13	ABCA3	-0.413249	0.679424	0.00361368	1	1	1	0.679424	0.123981
ENSG00000169641.13	LUZP1	-0.413161	0.679489	0.00309155	1	1	1	0.679489	0.0856318
ENSG00000197070.13	ARRDC1	0.413095	0.679537	0.03843	2	2	2	0.173955	0.319467
ENSG00000147457.13	CHMP7	0.412664	0.679853	0.00641112	1	1	1	0.679853	0.139593
ENSG00000203872.6	C6orf163	0.412659	0.679857	0.037534	1	1	1	0.679857	0.318958
ENSG00000184635.14	ZNF93	-0.412604	0.679896	0.10324	2	2	2	0.667415	0.851626
ENSG00000183778.17	B3GALT5	0.412498	0.679974	0.0517661	1	1	1	0.679974	0.310371
ENSG00000169436.16	COL22A1	0.412444	0.680014	0.000348702	1	1	1	0.680014	0.0409671
ENSG00000213062.4	RP1-206D15.6	-0.412293	0.680125	0.00154939	2	2	2	0.35575	0.0970179
ENSG00000112514.15	CUTA	-0.412268	0.680143	0.00324701	1	1	1	0.680143	0.277932
ENSG00000170502.12	NUDT9	-0.412205	0.680189	0.00270159	1	1	1	0.680189	0.102899
ENSG00000198464.13	ZNF480	-0.411973	0.680359	0.0376603	2	3	3	0.566999	0.493712
ENSG00000185414.19	MRPL30	-0.411915	0.680402	0.018195	1	2	2	0.680402	0.203482
ENSG00000232310.6	RP11-557H15.4	0.4116	0.680633	6.13973e-05	1	1	1	0.680633	0.0140142
ENSG00000147454.13	SLC25A37	-0.411528	0.680686	0.0130454	1	1	1	0.680686	0.250358
ENSG00000198900.5	TOP1	-0.411398	0.680781	1.66454e-07	1	1	1	0.680781	0.00113892
ENSG00000120053.10	GOT1	-0.411388	0.680788	0.00012775	1	1	1	0.680788	0.0328204
ENSG00000106829.18	TLE4	-0.411271	0.680874	0.000428012	1	1	1	0.680874	0.0314679
ENSG00000153558.13	FBXL2	-0.411117	0.680987	4.37203e-05	2	2	2	0.293096	0.0153979
ENSG00000164241.13	C5orf63	-0.410905	0.681142	0.123237	3	3	3	0.138777	0.42029
ENSG00000106608.16	URGCP	0.410647	0.681332	0.00208431	2	2	2	0.677253	0.0660001
ENSG00000107372.12	ZFAND5	0.410629	0.681345	0.000619294	1	1	1	0.681345	0.0522351
ENSG00000214575.9	CPEB1	-0.410364	0.681539	0.00765143	1	1	1	0.681539	0.125376
ENSG00000166128.12	RAB8B	-0.410319	0.681572	0.00675667	1	1	1	0.681572	0.121223
ENSG00000108669.16	CYTH1	0.410312	0.681577	0.00176351	1	1	1	0.681577	0.163025
ENSG00000125734.15	GPR108	0.410076	0.68175	0.276263	2	2	2	0.135111	0.745771
ENSG00000154328.15	NEIL2	-0.41001	0.681799	0.0278002	2	3	3	0.23607	0.270181
ENSG00000070950.9	RAD18	0.409772	0.681973	0.023227	2	2	2	0.733374	0.41445
ENSG00000198826.10	ARHGAP11A	-0.409677	0.682043	0.0959538	1	2	2	0.682043	0.468438
ENSG00000186047.9	DLEU7	0.40966	0.682055	0.00123504	3	3	3	0.0452446	0.0516063
ENSG00000175183.9	CSRP2	0.409643	0.682068	0.0474622	2	2	2	0.721306	0.241975
ENSG00000154945.6	ANKRD40	-0.409614	0.682089	0.0199481	2	2	2	0.673206	0.21367
ENSG00000187994.13	RINL	0.409582	0.682113	0.0714017	1	1	1	0.682113	0.384329
ENSG00000181222.15	POLR2A	0.409561	0.682128	1.55139e-06	1	1	1	0.682128	0.0042313
ENSG00000101596.14	SMCHD1	0.40949	0.68218	0.00163556	2	2	2	0.695674	0.12335
ENSG00000174231.16	PRPF8	0.409296	0.682322	0.00025396	2	2	2	0.0583228	0.0372656
ENSG00000163382.11	NAXE	-0.409258	0.68235	0.00249907	1	2	2	0.68235	0.18174
ENSG00000231010.1	RP6-109B7.2	-0.40917	0.682415	5.49909e-06	1	1	1	0.682415	0.00513647
ENSG00000127311.9	HELB	0.409129	0.682445	0.117238	1	1	1	0.682445	0.482076
ENSG00000040487.12	PQLC2	0.409127	0.682446	0.0253862	2	3	3	0.338638	0.262256
ENSG00000158769.17	F11R	0.409108	0.68246	0.0286027	2	2	2	0.626522	0.268922
ENSG00000229453.2	SPINK8	-0.408962	0.682567	0.0191766	1	1	1	0.682567	0.201863
ENSG00000155329.11	ZCCHC10	0.408844	0.682654	0.000297058	1	1	1	0.682654	0.0278871
ENSG00000143224.17	PPOX	0.408783	0.682699	0.0211829	2	2	2	0.389561	0.394434
ENSG00000084070.11	SMAP2	0.408701	0.682759	0.000900975	1	1	1	0.682759	0.0527262
ENSG00000185958.9	FAM186A	-0.408622	0.682817	8.76735e-07	1	1	1	0.682817	0.00486844
ENSG00000122952.16	ZWINT	0.408494	0.682911	0.143002	2	2	2	0.530029	1.46795
ENSG00000153246.12	PLA2R1	-0.408444	0.682948	0.000303386	2	2	2	0.218812	0.0613959
ENSG00000179902.12	C1orf194	-0.40836	0.683009	0.0891784	2	2	2	0.200988	0.755588
ENSG00000095574.11	IKZF5	-0.408345	0.68302	0.00210614	2	2	2	0.684545	0.0706247
ENSG00000183291.15	SELENOF	-0.408314	0.683043	0.185335	2	2	2	0.672431	0.415802
ENSG00000124635.8	HIST1H2BJ	-0.408192	0.683132	0.00057486	1	1	1	0.683132	0.0600136
ENSG00000213638.5	ADAT3	0.408154	0.683161	0.000512294	1	1	1	0.683161	0.0433489
ENSG00000198945.7	L3MBTL3	-0.40795	0.683311	0.119196	2	2	2	0.693502	0.537614
ENSG00000070371.15	CLTCL1	-0.40778	0.683435	0.154539	1	1	1	0.683435	1.14152
ENSG00000100711.13	ZFYVE21	-0.40734	0.683758	0.00245709	1	1	1	0.683758	0.067638
ENSG00000242259.8	C22orf39	-0.40713	0.683912	0.00726822	1	1	1	0.683912	0.343468
ENSG00000139890.9	REM2	-0.407047	0.683974	0.00309298	1	1	1	0.683974	0.109599
ENSG00000179029.14	TMEM107	0.406896	0.684084	0.00303984	2	2	2	0.613982	0.25093
ENSG00000179111.8	HES7	0.406802	0.684154	0.0128622	2	3	3	0.632689	0.299538
ENSG00000173992.8	CCS	-0.406647	0.684267	0.00603123	1	1	1	0.684267	0.140486
ENSG00000144681.10	STAC	-0.406553	0.684337	0.00507172	2	2	2	0.714195	0.228438
ENSG00000125531.6	FNDC11	0.40635	0.684486	0.00150368	1	1	1	0.684486	0.170144
ENSG00000136449.13	MYCBPAP	0.406246	0.684562	0.0669006	3	3	3	0.162806	0.298511
ENSG00000249740.2	OSMR-AS1	0.40615	0.684632	6.72708e-05	1	1	1	0.684632	0.0330435
ENSG00000133316.15	WDR74	0.406069	0.684692	0.0121528	2	2	2	0.0484078	0.378364
ENSG00000149926.13	FAM57B	0.405957	0.684774	5.42352e-06	1	1	1	0.684774	0.00977105
ENSG00000214595.11	EML6	-0.405916	0.684804	0.00190208	1	1	1	0.684804	0.266797
ENSG00000117748.9	RPA2	-0.405823	0.684872	0.430405	1	1	1	0.684872	1.64585
ENSG00000171451.13	DSEL	-0.405801	0.684889	0.00103423	1	1	1	0.684889	0.0758832
ENSG00000109133.12	TMEM33	0.405593	0.685042	0.00816798	2	2	2	0.173765	0.228915
ENSG00000137699.16	TRIM29	0.405554	0.68507	0.140058	2	2	2	0.685273	0.896973
ENSG00000169241.17	SLC50A1	-0.405533	0.685085	0.000325341	1	2	2	0.685085	0.0467873
ENSG00000080189.14	SLC35C2	-0.405467	0.685134	0.00205863	1	1	1	0.685134	0.117764
ENSG00000156885.5	COX6A2	0.405198	0.685332	0.00960707	2	2	2	0.274464	0.11837
ENSG00000125753.13	VASP	0.405128	0.685383	0.00118289	1	1	1	0.685383	0.0772143
ENSG00000182648.11	LINC01006	0.404397	0.685921	0.255952	2	3	3	0.101621	0.843402
ENSG00000156453.13	PCDH1	-0.404391	0.685925	4.33422e-09	1	1	1	0.685925	0.000285905
ENSG00000006459.10	KDM7A	0.40422	0.686051	0.102726	1	1	1	0.686051	0.713857
ENSG00000116898.11	MRPS15	0.404005	0.686209	0.0134399	2	2	2	0.342335	0.236931
ENSG00000171700.13	RGS19	0.403941	0.686256	0.0155136	1	1	1	0.686256	0.176193
ENSG00000100068.11	LRP5L	-0.403924	0.686268	0.0365013	1	2	2	0.686268	0.26923
ENSG00000149451.17	ADAM33	-0.403623	0.68649	0.0165711	2	2	2	0.411665	0.360729
ENSG00000040199.18	PHLPP2	-0.403615	0.686496	0.00410705	2	2	2	0.368432	0.196926
ENSG00000266714.6	MYO15B	-0.403318	0.686714	0.0244946	2	2	2	0.329315	0.217526
ENSG00000166987.14	MBD6	0.403178	0.686817	0.00535936	1	1	1	0.686817	0.14273
ENSG00000175197.11	DDIT3	0.403178	0.686817	0.0117344	1	1	1	0.686817	0.211198
ENSG00000256050.2	RP11-982M15.6	0.403126	0.686856	0.0352113	3	3	3	0.464179	0.490749
ENSG00000115825.9	PRKD3	0.402789	0.687104	0.0066005	2	2	2	0.642269	0.119313
ENSG00000141965.4	FEM1A	0.402649	0.687206	0.0667374	2	2	2	0.661698	0.277644
ENSG00000103174.11	NAGPA	0.40257	0.687264	0.0329585	4	4	4	0.484318	0.229575
ENSG00000103064.13	SLC7A6	0.402536	0.68729	0.00500158	2	2	2	0.640737	0.105555
ENSG00000139531.12	SUOX	-0.402442	0.687359	0.00678601	1	2	2	0.687359	0.345627
ENSG00000111816.7	FRK	-0.402398	0.687391	0.015084	1	1	1	0.687391	0.195922
ENSG00000139826.5	ABHD13	-0.402363	0.687417	0.0018477	2	2	2	0.723887	0.0733513
ENSG00000005421.8	PON1	0.402307	0.687458	0.0213052	2	2	2	0.516173	0.197026
ENSG00000163636.10	PSMD6	0.402224	0.687519	0.00061515	2	2	2	0.687679	0.0471054
ENSG00000186187.11	ZNRF1	0.402044	0.687652	0.000639782	1	1	1	0.687652	0.0682243
ENSG00000143322.19	ABL2	0.402037	0.687657	0.35194	2	2	2	0.526235	0.467222
ENSG00000179772.7	FOXS1	-0.401929	0.687736	0.00258816	1	1	1	0.687736	0.0942889
ENSG00000167815.11	PRDX2	-0.401862	0.687785	0.000728374	2	2	2	0.696599	0.062408
ENSG00000232838.3	PET117	0.401713	0.687895	3.46729e-05	1	1	1	0.687895	0.0237229
ENSG00000138152.8	BTBD16	0.401706	0.687901	0.0145307	2	2	2	0.652429	0.170702
ENSG00000139684.13	ESD	0.401608	0.687973	0.0342674	2	2	2	0.00100308	0.258119
ENSG00000154845.15	PPP4R1	0.401442	0.688095	0.0110642	1	1	1	0.688095	0.175006
ENSG00000154548.8	SRSF12	-0.401348	0.688164	0.0207884	2	2	2	0.326915	0.222721
ENSG00000136448.11	NMT1	-0.401267	0.688223	0.0176023	2	2	2	0.0809436	0.159081
ENSG00000163395.16	IGFN1	0.401242	0.688242	7.65396e-06	1	1	1	0.688242	0.00717632
ENSG00000100353.17	EIF3D	0.40102	0.688405	0.00364479	3	3	3	0.535587	0.10941
ENSG00000116698.21	SMG7	-0.400955	0.688453	0.037023	2	2	2	0.294439	0.226335
ENSG00000246067.7	RAB30-AS1	0.400245	0.688976	0.20486	3	3	3	0.210165	0.502541
ENSG00000136514.2	RTP4	-0.400241	0.688979	0.0270134	1	1	1	0.688979	0.230432
ENSG00000101019.21	UQCC1	-0.400231	0.688986	0.0225958	2	2	2	0.504809	0.25858
ENSG00000113273.15	ARSB	-0.399989	0.689165	0.052234	1	1	1	0.689165	0.401464
ENSG00000196139.13	AKR1C3	0.399689	0.689385	0.00928212	1	1	1	0.689385	0.145946
ENSG00000103175.10	WFDC1	-0.399419	0.689584	0.00334798	2	2	2	0.48602	0.112516
ENSG00000163827.12	LRRC2	-0.399415	0.689588	0.0373009	1	1	1	0.689588	0.282636
ENSG00000143486.15	EIF2D	0.399373	0.689618	0.015598	2	2	2	0.639472	0.202778
ENSG00000205420.10	KRT6A	-0.399202	0.689744	0.00475188	1	2	2	0.689744	0.0954046
ENSG00000166797.10	FAM96A	-0.399183	0.689759	0.000224441	1	1	1	0.689759	0.0290696
ENSG00000172878.13	METAP1D	-0.39902	0.689878	0.0507872	2	2	2	0.657105	0.234585
ENSG00000172172.7	MRPL13	0.398942	0.689936	8.42808e-05	1	1	1	0.689936	0.014258
ENSG00000169228.13	RAB24	-0.39894	0.689938	0.00480833	2	2	2	0.382488	0.144272
ENSG00000145113.21	MUC4	0.398872	0.689987	0.860443	4	4	4	0.451914	0.915253
ENSG00000235597.1	LINC01102	-0.398672	0.690135	0.00919049	1	1	1	0.690135	0.255038
ENSG00000029639.10	TFB1M	-0.398587	0.690197	0.115805	1	1	1	0.690197	0.462953
ENSG00000186594.14	MIR22HG	0.398497	0.690264	8.47669e-05	1	1	1	0.690264	0.0325055
ENSG00000177889.9	UBE2N	-0.39846	0.690291	0.00194678	2	2	2	0.711344	0.0804939
ENSG00000087074.7	PPP1R15A	-0.39845	0.690299	0.00455243	1	1	1	0.690299	0.108735
ENSG00000168792.4	ABHD15	0.398448	0.6903	0.0135858	2	2	2	0.48845	0.167054
ENSG00000122707.11	RECK	0.398442	0.690304	0.000132724	1	2	2	0.690304	0.0164873
ENSG00000171703.16	TCEA2	-0.398394	0.69034	0.00419966	1	1	1	0.69034	0.0932433
ENSG00000128203.6	ASPHD2	-0.398386	0.690345	0.00103083	2	2	2	0.644067	0.109692
ENSG00000162402.13	USP24	-0.398291	0.690416	0.00511991	1	1	1	0.690416	0.142226
ENSG00000121851.12	POLR3GL	0.398254	0.690443	4.28086e-05	1	1	1	0.690443	0.0224775
ENSG00000163126.14	ANKRD23	0.398163	0.69051	0.00819583	1	1	1	0.69051	0.210953
ENSG00000132670.20	PTPRA	-0.397962	0.690658	0.00605278	1	1	1	0.690658	0.274676
ENSG00000188783.5	PRELP	-0.397913	0.690694	0.0101291	2	2	2	0.614955	0.167985
ENSG00000163462.17	TRIM46	0.397821	0.690762	2.50286e-06	1	1	1	0.690762	0.00607599
ENSG00000065882.15	TBC1D1	-0.397807	0.690773	0.0359115	2	2	2	0.118703	0.2614
ENSG00000186952.14	TMEM232	-0.397786	0.690788	0.0261101	1	1	1	0.690788	0.27487
ENSG00000222009.8	BTBD19	-0.397552	0.690961	0.0128218	1	1	1	0.690961	0.215331
ENSG00000177291.3	GJD4	0.397547	0.690964	0.00024827	1	1	1	0.690964	0.0591175
ENSG00000277938.1	RP5-965G21.3	0.397485	0.69101	0.00640263	1	1	1	0.69101	0.141014
ENSG00000186827.10	TNFRSF4	-0.397446	0.691038	0.0966155	2	2	2	0.663692	0.967806
ENSG00000174840.8	PDE12	0.39731	0.691139	0.00598074	2	2	2	0.617177	0.105898
ENSG00000197381.15	ADARB1	-0.397256	0.691179	0.00139992	2	2	2	0.128232	0.0835801
ENSG00000171469.10	ZNF561	0.397226	0.691201	0.179402	2	2	2	0.43504	0.445433
ENSG00000116251.9	RPL22	-0.396993	0.691373	2.5488e-06	2	2	2	0.681883	0.00384082
ENSG00000125650.4	PSPN	0.396984	0.691379	0.00114798	2	2	2	0.503118	0.145792
ENSG00000103415.11	HMOX2	0.396916	0.69143	1.56432e-07	1	1	1	0.69143	0.00205645
ENSG00000182253.14	SYNM	0.396814	0.691505	0.0203281	1	1	1	0.691505	0.416229
ENSG00000159212.12	CLIC6	0.396777	0.691532	0.0552774	1	1	1	0.691532	0.386477
ENSG00000214944.9	ARHGEF28	0.396633	0.691638	0.000377371	1	2	2	0.691638	0.069851
ENSG00000106018.13	VIPR2	-0.396632	0.691639	0.133643	2	2	2	0.0517845	0.428496
ENSG00000256540.1	RP11-598F7.6	-0.396597	0.691665	0.057961	2	2	2	0.000254497	0.348387
ENSG00000185252.18	ZNF74	-0.39631	0.691877	0.00261797	1	1	1	0.691877	0.0761057
ENSG00000257315.2	ZBED6	0.396179	0.691973	4.04179e-07	1	1	1	0.691973	0.0012395
ENSG00000102554.13	KLF5	0.396072	0.692052	0.000491529	1	1	1	0.692052	0.0404286
ENSG00000104823.8	ECH1	0.395763	0.69228	0.0339537	3	3	3	0.402183	0.181915
ENSG00000173218.14	VANGL1	-0.395559	0.69243	0.00450998	2	2	2	0.615163	0.107765
ENSG00000170542.5	SERPINB9	-0.395414	0.692538	0.0180966	2	2	2	0.468775	0.287905
ENSG00000100647.7	SUSD6	-0.395331	0.692599	0.000875907	1	1	1	0.692599	0.0874351
ENSG00000136100.12	VPS36	0.395122	0.692753	0.0274344	2	2	2	0.260117	0.163449
ENSG00000253948.1	RP11-410L14.2	0.394918	0.692903	0.000834799	1	1	1	0.692903	0.0477076
ENSG00000101365.20	IDH3B	-0.394743	0.693033	0.0291373	4	4	4	0.271661	0.241897
ENSG00000276071.1	CTD-3234P18.6	0.394651	0.6931	4.87633e-05	1	1	1	0.6931	0.0116192
ENSG00000205959.3	RP11-689P11.2	0.394521	0.693196	0.551887	3	3	3	0.250054	0.523212
ENSG00000115598.9	IL1RL2	-0.394488	0.693221	0.00246776	2	2	2	0.0421914	0.201144
ENSG00000115902.10	SLC1A4	0.394441	0.693256	0.02151	2	2	2	0.0402323	0.183684
ENSG00000081818.3	PCDHB4	-0.394244	0.693401	0.000437324	1	1	1	0.693401	0.056406
ENSG00000170854.17	RIOX2	-0.39401	0.693574	0.00975699	1	1	1	0.693574	0.157177
ENSG00000109265.13	KIAA1211	-0.393741	0.693772	0.00662979	1	2	2	0.693772	0.133455
ENSG00000104047.14	DTWD1	-0.393559	0.693907	0.00689278	2	2	2	0.354689	0.21889
ENSG00000184374.2	COLEC10	0.39351	0.693943	4.97529e-07	1	1	1	0.693943	0.0039501
ENSG00000185201.16	IFITM2	0.393507	0.693945	0.158631	4	6	6	0.554169	0.50347
ENSG00000167654.17	ATCAY	0.393457	0.693982	0.000230404	1	1	1	0.693982	0.0205372
ENSG00000135740.16	SLC9A5	-0.392804	0.694464	0.00213088	3	3	3	0.154665	0.116518
ENSG00000152455.15	SUV39H2	0.392658	0.694572	0.00180485	2	2	2	0.0212768	0.0826116
ENSG00000179954.15	SSC5D	-0.392657	0.694573	0.0973596	3	3	3	0.332787	0.432138
ENSG00000105072.8	C19orf44	0.392643	0.694583	0.133885	1	1	1	0.694583	0.758635
ENSG00000014641.17	MDH1	0.3925	0.694689	3.25128e-09	1	1	1	0.694689	9.36158e-05
ENSG00000182580.2	EPHB3	-0.392344	0.694804	9.07545e-05	2	2	2	0.580506	0.0220522
ENSG00000159445.12	THEM4	-0.39216	0.69494	0.169063	2	2	2	0.507218	0.477118
ENSG00000196187.11	TMEM63A	0.392119	0.69497	0.009559	1	1	1	0.69497	0.137189
ENSG00000151846.8	PABPC3	0.392041	0.695028	1.96533e-05	1	1	1	0.695028	0.0178603
ENSG00000156958.14	GALK2	0.391804	0.695203	0.0468776	2	2	2	0.229863	0.292948
ENSG00000103343.12	ZNF174	-0.391786	0.695216	0.00193207	2	2	2	0.140266	0.0874508
ENSG00000121270.15	ABCC11	0.391766	0.695231	0.00389556	1	1	1	0.695231	0.138621
ENSG00000136280.15	CCM2	-0.391716	0.695268	0.00180975	1	1	1	0.695268	0.086899
ENSG00000196652.11	ZKSCAN5	-0.391583	0.695366	0.0312103	2	2	2	0.168058	0.347983
ENSG00000196372.12	ASB13	0.39158	0.695369	0.0373906	3	3	3	0.102404	0.285889
ENSG00000122483.17	CCDC18	0.391563	0.695381	0.0733417	2	2	2	0.734834	0.309221
ENSG00000152214.12	RIT2	-0.391451	0.695464	5.77826e-06	1	1	1	0.695464	0.0070175
ENSG00000132911.4	NMUR2	0.391397	0.695504	0.118373	1	1	1	0.695504	0.614874
ENSG00000160703.15	NLRX1	0.391164	0.695676	0.00701802	2	2	2	0.1474	0.16795
ENSG00000181722.16	ZBTB20	-0.391093	0.695728	1.55083e-05	1	1	1	0.695728	0.0204757
ENSG00000139946.9	PELI2	0.390984	0.695809	0.00437231	1	1	1	0.695809	0.0966172
ENSG00000277763.1	CTD-2588E21.1	0.390984	0.695809	0.0207406	1	1	1	0.695809	0.210431
ENSG00000188659.9	SAXO2	-0.39074	0.69599	0.160712	1	3	3	0.69599	0.565839
ENSG00000170577.7	SIX2	0.390702	0.696018	0.000425179	1	1	1	0.696018	0.0749629
ENSG00000246640.1	RP11-1094H24.4	0.390098	0.696464	0.0323617	2	2	2	0.684018	0.536372
ENSG00000125633.10	CCDC93	0.39001	0.696529	0.0586084	3	3	3	0.0119372	0.487317
ENSG00000173599.13	PC	0.389931	0.696588	1.70079e-05	2	2	2	0.530207	0.0196729
ENSG00000006534.15	ALDH3B1	-0.38967	0.696781	0.000477583	2	2	2	0.532888	0.0615916
ENSG00000196323.12	ZBTB44	-0.389555	0.696866	0.00257584	1	1	1	0.696866	0.073997
ENSG00000176845.12	METRNL	0.389548	0.69687	0.0349314	2	2	2	0.178985	0.199619
ENSG00000180638.17	SLC47A2	0.38948	0.696921	0.00262065	1	1	1	0.696921	0.0754069
ENSG00000103042.8	SLC38A7	0.389203	0.697126	0.00745842	1	1	1	0.697126	0.183441
ENSG00000116903.7	EXOC8	-0.389098	0.697204	0.0234434	2	3	3	0.702733	0.213577
ENSG00000150361.11	KLHL1	0.389092	0.697208	0.0360302	1	1	1	0.697208	0.315967
ENSG00000250635.1	CXXC5-AS1	-0.389014	0.697266	3.09732e-05	1	1	1	0.697266	0.0147963
ENSG00000102910.13	LONP2	0.389011	0.697268	0.00865806	1	1	1	0.697268	0.193848
ENSG00000198042.10	MAK16	-0.38895	0.697313	0.01096	2	2	2	0.613993	0.443823
ENSG00000145934.16	TENM2	0.388891	0.697356	1.55961e-06	2	2	2	0.0233241	0.00474114
ENSG00000010322.15	NISCH	0.388579	0.697588	0.00225543	1	1	1	0.697588	0.105477
ENSG00000173409.13	ARV1	-0.388194	0.697872	0.188402	2	2	2	0.533879	0.633931
ENSG00000170113.15	NIPA1	0.388027	0.697996	0.0472367	3	3	3	0.717331	0.303411
ENSG00000235933.1	LINC01779	-0.387971	0.698037	1.76828e-07	1	1	1	0.698037	0.000620509
ENSG00000111087.9	GLI1	-0.387971	0.698037	1.19317e-05	1	1	1	0.698037	0.0115674
ENSG00000120049.18	KCNIP2	-0.387781	0.698178	0.00123959	1	1	1	0.698178	0.104015
ENSG00000197822.10	OCLN	0.387669	0.698261	0.0361105	2	2	2	0.303581	0.79364
ENSG00000081692.12	JMJD4	-0.387662	0.698266	0.00169535	1	1	1	0.698266	0.0818421
ENSG00000037042.8	TUBG2	-0.38759	0.69832	0.0401948	1	1	1	0.69832	0.267706
ENSG00000166848.5	TERF2IP	0.387487	0.698395	2.22269e-05	1	1	1	0.698395	0.0288407
ENSG00000273551.1	RP11-616M22.11	-0.387406	0.698456	6.64661e-05	1	1	1	0.698456	0.01419
ENSG00000223865.10	HLA-DPB1	0.387316	0.698522	0.0571053	3	3	3	0.361498	0.517668
ENSG00000139233.6	LLPH	0.387304	0.698531	0.00766078	2	2	2	0.687786	0.132052
ENSG00000137962.12	ARHGAP29	0.386937	0.698803	0.000487257	1	1	1	0.698803	0.0351567
ENSG00000272886.5	DCP1A	0.38684	0.698875	0.00405626	1	2	2	0.698875	0.0929704
ENSG00000099250.17	NRP1	0.386785	0.698915	4.7899e-05	1	1	1	0.698915	0.0237764
ENSG00000221916.3	C19orf73	0.386715	0.698967	0.00212349	1	1	1	0.698967	0.137003
ENSG00000272583.1	RP11-344P13.6	0.386668	0.699002	0.0251089	1	1	1	0.699002	0.223217
ENSG00000187186.14	RP11-195F19.5	0.386318	0.699261	0.000115856	2	2	2	0.0745168	0.0724202
ENSG00000136828.18	RALGPS1	-0.386262	0.699302	0.00511081	1	2	2	0.699302	0.111054
ENSG00000282881.1	RP11-49P4.7	-0.386262	0.699302	0.000147735	1	1	1	0.699302	0.0173308
ENSG00000137880.5	GCHFR	0.38622	0.699334	0.000524968	2	2	2	0.533035	0.156277
ENSG00000183077.15	AFMID	-0.385652	0.699754	0.0116628	1	1	1	0.699754	0.561509
ENSG00000167900.11	TK1	-0.385652	0.699754	0.0599698	1	1	1	0.699754	1.27327
ENSG00000239474.6	KLHL41	0.385617	0.69978	9.81558e-05	1	1	1	0.69978	0.0515126
ENSG00000114204.14	SERPINI2	0.385485	0.699878	0.054309	1	1	1	0.699878	0.331439
ENSG00000085377.13	PREP	-0.385436	0.699915	0.000970606	2	2	2	0.310171	0.0456046
ENSG00000119737.5	GPR75	-0.385419	0.699927	0.0187541	2	2	2	0.619497	0.236864
ENSG00000128815.19	WDFY4	-0.385398	0.699943	0.0443276	1	1	1	0.699943	0.520762
ENSG00000175344.17	CHRNA7	0.385332	0.699992	5.86446e-08	1	1	1	0.699992	0.00111681
ENSG00000184436.11	THAP7	-0.385059	0.700194	0.00147959	2	2	2	0.705862	0.0963833
ENSG00000182108.9	DEXI	-0.384876	0.70033	1.88039e-05	1	1	1	0.70033	0.00970162
ENSG00000226808.1	LINC00840	-0.384843	0.700354	3.54081e-08	1	1	1	0.700354	0.000534106
ENSG00000185650.9	ZFP36L1	0.38481	0.700378	0.000297617	1	2	2	0.700378	0.0280393
ENSG00000187950.8	OVCH1	0.384692	0.700465	7.54665e-06	1	1	1	0.700465	0.00527763
ENSG00000222011.8	FAM185A	-0.384658	0.700491	0.0077636	2	2	2	0.412862	0.212165
ENSG00000167861.15	HID1	-0.384655	0.700493	0.00444539	1	1	1	0.700493	0.0927849
ENSG00000124831.18	LRRFIP1	0.384547	0.700573	0.00313747	1	1	1	0.700573	0.0827674
ENSG00000162458.12	FBLIM1	0.384481	0.700622	0.000209962	1	1	1	0.700622	0.0371314
ENSG00000103222.18	ABCC1	-0.384449	0.700646	0.0308125	2	2	2	0.714538	0.175833
ENSG00000260176.1	CTD-3126B10.4	-0.384392	0.700688	0.349986	1	2	2	0.700688	0.883425
ENSG00000185716.11	C16orf52	0.384358	0.700713	2.74179e-06	2	2	2	0.706067	0.00330952
ENSG00000105197.10	TIMM50	-0.384162	0.700859	0.00347906	1	1	1	0.700859	0.112008
ENSG00000107147.12	KCNT1	-0.384033	0.700954	3.44012e-05	1	2	2	0.700954	0.0154275
ENSG00000224470.7	ATXN1L	0.383946	0.701018	0.00102277	1	1	1	0.701018	0.0508887
ENSG00000167384.10	ZNF180	0.383839	0.701097	0.131817	1	1	1	0.701097	0.534072
ENSG00000001167.14	NFYA	-0.383635	0.701249	0.017778	1	1	1	0.701249	0.3045
ENSG00000103067.13	ESRP2	-0.383621	0.70126	0.000269416	1	1	1	0.70126	0.0357168
ENSG00000163512.13	AZI2	0.383599	0.701276	0.00227176	2	2	2	0.580087	0.0800764
ENSG00000115266.11	APC2	-0.383473	0.701369	0.0906921	2	2	2	0.563109	0.490605
ENSG00000129071.9	MBD4	-0.383357	0.701455	0.000468135	1	1	1	0.701455	0.0291446
ENSG00000081248.10	CACNA1S	-0.383044	0.701687	0.000586304	1	1	1	0.701687	0.0552978
ENSG00000143514.16	TP53BP2	-0.38295	0.701757	0.00393274	1	1	1	0.701757	0.193952
ENSG00000101307.15	SIRPB1	0.382939	0.701765	0.75319	2	2	2	0.0131918	1.22648
ENSG00000100401.19	RANGAP1	0.382934	0.701768	0.000285313	2	2	2	0.321923	0.0525694
ENSG00000149182.14	ARFGAP2	-0.382917	0.701781	7.7767e-05	1	1	1	0.701781	0.0223611
ENSG00000109790.16	KLHL5	-0.382899	0.701794	0.000146928	1	2	2	0.701794	0.0559008
ENSG00000168418.7	KCNG4	0.382856	0.701827	0.098182	2	3	3	0.618137	0.298164
ENSG00000135842.16	FAM129A	-0.382827	0.701848	0.00377596	2	2	2	0.705286	0.0853686
ENSG00000164818.15	DNAAF5	0.382812	0.701859	0.000728961	1	1	1	0.701859	0.0492341
ENSG00000010361.13	FUZ	0.382656	0.701975	0.0144271	1	1	1	0.701975	0.402228
ENSG00000174579.3	MSL2	-0.382581	0.702031	0.0021338	2	2	2	0.649584	0.0668176
ENSG00000163026.11	WDCP	-0.382529	0.702069	0.000290407	1	1	1	0.702069	0.0347973
ENSG00000188997.7	KCTD21	0.382313	0.702229	0.109663	2	2	2	0.533945	0.725239
ENSG00000177981.10	ASB8	0.382294	0.702244	0.100746	1	1	1	0.702244	0.529013
ENSG00000165695.9	AK8	-0.382208	0.702307	0.161299	1	1	1	0.702307	0.699036
ENSG00000151012.13	SLC7A11	0.382047	0.702426	0.00562256	1	1	1	0.702426	0.169034
ENSG00000251372.5	LINC00499	-0.382047	0.702426	0.166587	1	1	1	0.702426	0.920085
ENSG00000164306.10	PRIMPOL	-0.381782	0.702623	0.14458	2	2	2	0.702953	0.413401
ENSG00000143751.9	SDE2	-0.381681	0.702698	0.000551877	1	1	1	0.702698	0.0532946
ENSG00000237021.2	RP3-486I3.7	0.381616	0.702746	0.00876631	2	2	2	0.708789	0.18188
ENSG00000197580.11	BCO2	-0.381492	0.702838	0.0438641	2	3	3	0.652881	0.293612
ENSG00000108094.14	CUL2	-0.381295	0.702984	0.00093604	1	1	1	0.702984	0.0593723
ENSG00000163435.15	ELF3	0.381253	0.703016	0.00781146	1	1	1	0.703016	0.147121
ENSG00000271427.1	RP11-188D8.1	0.381202	0.703053	0.0388633	2	2	2	0.17526	0.357187
ENSG00000164941.13	INTS8	0.380919	0.703263	0.0209051	2	2	2	0.622452	0.430856
ENSG00000189376.11	C8orf76	0.380749	0.703389	0.000693691	1	1	1	0.703389	0.0480283
ENSG00000117153.15	KLHL12	0.380705	0.703422	0.0408672	2	2	2	0.615027	0.575552
ENSG00000133983.14	COX16	0.380319	0.703708	0.0642937	1	3	3	0.703708	0.589405
ENSG00000178248.11	LINC01658	-0.380183	0.70381	0.207501	1	1	1	0.70381	0.745892
ENSG00000070501.11	POLB	-0.380152	0.703833	0.000877771	1	1	1	0.703833	0.0823021
ENSG00000103671.9	TRIP4	-0.380099	0.703872	0.217012	3	3	3	0.465186	0.588206
ENSG00000160323.18	ADAMTS13	0.380042	0.703914	0.394304	4	4	4	0.288589	0.558262
ENSG00000177508.11	IRX3	0.379981	0.703959	0.000159555	1	1	1	0.703959	0.0707381
ENSG00000160282.13	FTCD	0.37991	0.704012	0.359504	4	4	4	0.348666	0.788064
ENSG00000197771.12	MCMBP	0.379752	0.70413	0.000275396	2	2	2	0.590691	0.0909466
ENSG00000168938.5	PPIC	0.379433	0.704366	0.00220212	1	1	1	0.704366	0.170601
ENSG00000089154.10	GCN1	-0.379417	0.704378	0.0252035	2	2	2	0.298536	0.274184
ENSG00000076321.10	KLHL20	0.379186	0.70455	0.000109369	1	1	1	0.70455	0.0155741
ENSG00000114529.12	C3orf52	-0.379157	0.704571	0.00201417	1	1	1	0.704571	0.180809
ENSG00000089639.10	GMIP	0.379052	0.70465	0.00553109	2	2	2	0.665633	0.132984
ENSG00000188827.10	SLX4	0.37893	0.70474	1.01535e-07	1	1	1	0.70474	0.000997017
ENSG00000227124.8	ZNF717	0.378911	0.704754	0.203288	2	2	2	0.700116	0.59955
ENSG00000215187.10	FAM166B	-0.378753	0.704871	0.0228272	2	2	2	0.706633	0.205319
ENSG00000100823.11	APEX1	0.378154	0.705316	0.0123038	3	3	3	0.0174236	0.128638
ENSG00000254505.9	CHMP4A	0.378133	0.705332	0.00493205	1	1	1	0.705332	0.205021
ENSG00000169914.5	OTUD3	-0.378018	0.705417	0.308667	4	4	4	0.0713139	1.73817
ENSG00000163635.17	ATXN7	0.378017	0.705418	0.00461284	1	1	1	0.705418	0.134617
ENSG00000263667.1	RP3-416J7.4	-0.377847	0.705544	0.289836	2	4	4	0.368418	0.883464
ENSG00000173530.5	TNFRSF10D	-0.377816	0.705567	0.00337771	2	2	2	0.610627	0.131711
ENSG00000267100.1	ILF3-AS1	0.377695	0.705657	0.165948	3	3	3	0.0551452	1.04511
ENSG00000118579.12	MED28	0.377588	0.705736	0.0677761	2	2	2	0.708984	0.351386
ENSG00000139908.14	TSSK4	0.377424	0.705859	0.00916078	1	1	1	0.705859	0.237
ENSG00000146067.15	FAM193B	0.377379	0.705892	0.033284	1	1	1	0.705892	0.280753
ENSG00000155827.11	RNF20	0.377289	0.705959	0.00032107	2	2	2	0.685928	0.0915317
ENSG00000121486.11	TRMT1L	0.37724	0.705996	0.00220485	2	2	2	0.0156558	0.11174
ENSG00000178741.11	COX5A	0.377209	0.706019	0.00176484	2	2	2	0.386659	0.0439918
ENSG00000188404.8	SELL	0.377128	0.706078	1.78893e-05	1	1	1	0.706078	0.00812564
ENSG00000112378.11	PERP	-0.376967	0.706198	0.053822	1	1	1	0.706198	0.336194
ENSG00000169221.13	TBC1D10B	-0.376857	0.70628	0.000931335	2	2	2	0.53361	0.0337902
ENSG00000164823.9	OSGIN2	-0.376757	0.706354	0.0384353	2	2	2	0.0993794	0.259405
ENSG00000186998.15	EMID1	0.376755	0.706355	0.000136231	2	2	2	0.667692	0.0256961
ENSG00000158042.8	MRPL17	0.376697	0.706399	0.00138408	2	2	2	0.114963	0.100552
ENSG00000187624.8	C17orf97	0.376215	0.706757	0.638133	3	3	3	0.598306	0.922551
ENSG00000070081.15	NUCB2	0.376119	0.706828	0.00232446	1	1	1	0.706828	0.106326
ENSG00000282057.1	RP4-621F18.2	-0.376089	0.706851	0.00822392	1	1	1	0.706851	0.145176
ENSG00000175489.9	LRRC25	-0.376084	0.706854	0.0233927	1	2	2	0.706854	0.221404
ENSG00000105552.14	BCAT2	0.376042	0.706886	0.016995	2	2	2	0.0245439	0.134741
ENSG00000276627.1	RP5-1016A21.1	0.375736	0.707113	8.55143e-06	1	1	1	0.707113	0.00896719
ENSG00000137601.16	NEK1	-0.375719	0.707126	0.0284171	2	2	2	0.0401251	0.294775
ENSG00000085563.14	ABCB1	-0.375701	0.707139	0.000485506	1	1	1	0.707139	0.123395
ENSG00000092621.11	PHGDH	-0.375627	0.707194	0.00953697	2	2	2	0.64574	0.460741
ENSG00000116991.10	SIPA1L2	0.375607	0.707209	0.00847481	1	1	1	0.707209	0.126683
ENSG00000235271.5	LINC01422	-0.375515	0.707278	0.0867782	1	1	1	0.707278	0.484588
ENSG00000187555.14	USP7	0.375292	0.707443	3.99455e-05	1	1	1	0.707443	0.0168139
ENSG00000144130.11	NT5DC4	-0.375175	0.70753	1.14438e-08	1	1	1	0.70753	0.000160143
ENSG00000198286.9	CARD11	0.37511	0.707579	0.00062128	1	1	1	0.707579	0.0367659
ENSG00000127804.12	METTL16	0.375004	0.707658	0.0268918	2	2	2	0.219283	0.228993
ENSG00000196739.14	COL27A1	0.374755	0.707843	0.0045724	1	2	2	0.707843	0.0939101
ENSG00000232258.6	TMEM114	-0.374464	0.708059	0.00158197	1	1	1	0.708059	0.0844609
ENSG00000066735.14	KIF26A	0.374358	0.708138	0.00155753	2	2	2	0.369471	0.070083
ENSG00000121988.17	ZRANB3	0.374355	0.70814	0.000229021	1	1	1	0.70814	0.0434196
ENSG00000124207.16	CSE1L	0.374252	0.708217	0.0183348	2	2	2	0.759356	0.433167
ENSG00000136603.13	SKIL	-0.374121	0.708314	0.00163882	2	2	2	0.0107195	0.073544
ENSG00000167740.9	CYB5D2	0.374105	0.708326	0.00198045	1	2	2	0.708326	0.0932967
ENSG00000219626.8	FAM228B	0.374105	0.708326	0.0968274	1	1	1	0.708326	0.64177
ENSG00000198860.11	TSEN15	-0.373833	0.708528	0.0315638	1	1	1	0.708528	0.264365
ENSG00000127837.9	AAMP	0.373793	0.708558	0.000480887	1	1	1	0.708558	0.0303482
ENSG00000125409.12	TEKT3	0.373621	0.708687	0.0155356	1	2	2	0.708687	0.203799
ENSG00000119661.14	DNAL1	0.373559	0.708732	0.0689831	3	3	3	0.485905	0.253439
ENSG00000177989.13	ODF3B	-0.373441	0.70882	0.0227552	3	3	3	0.0503589	0.297605
ENSG00000110218.8	PANX1	0.373309	0.708919	0.0154782	3	3	3	0.413455	0.17754
ENSG00000064999.13	ANKS1A	-0.373143	0.709042	0.0436966	1	1	1	0.709042	0.290969
ENSG00000147526.19	TACC1	-0.373036	0.709122	0.000735652	2	2	2	0.693818	0.0512787
ENSG00000120694.19	HSPH1	-0.373036	0.709122	0.00252468	2	2	2	0.0749137	0.140285
ENSG00000160213.6	CSTB	-0.372733	0.709347	0.0222819	2	2	2	0.156021	0.126127
ENSG00000087258.14	GNAO1	0.372723	0.709355	0.000105675	1	1	1	0.709355	0.0501399
ENSG00000029559.6	IBSP	-0.372537	0.709493	0.159113	2	2	2	0.549352	0.588796
ENSG00000135744.7	AGT	-0.372487	0.70953	0.075708	3	3	3	0.377601	0.321739
ENSG00000177570.13	SAMD12	0.372428	0.709574	6.83012e-05	1	2	2	0.709574	0.0332956
ENSG00000113240.12	CLK4	0.372423	0.709578	0.00263929	1	1	1	0.709578	0.0987849
ENSG00000198633.10	ZNF534	0.372345	0.709636	0.716318	2	2	2	0.710884	1.20035
ENSG00000136319.11	TTC5	0.372267	0.709694	0.0351614	2	2	2	0.16817	0.335792
ENSG00000103544.14	C16orf62	0.37221	0.709736	0.0405458	2	2	2	0.722983	0.290019
ENSG00000180071.19	ANKRD18A	0.372154	0.709778	0.0630419	2	2	2	0.642147	0.266609
ENSG00000186806.5	VSIG10L	0.372028	0.709872	0.0305401	1	1	1	0.709872	0.289626
ENSG00000163157.14	TMOD4	0.371996	0.709896	2.18246e-05	1	1	1	0.709896	0.0181359
ENSG00000101306.10	MYLK2	-0.371875	0.709986	0.0488243	2	2	2	0.672841	0.359394
ENSG00000078053.16	AMPH	-0.371659	0.710147	0.000441037	1	2	2	0.710147	0.0316607
ENSG00000100593.17	ISM2	-0.371478	0.710282	0.0102178	1	1	1	0.710282	0.276603
ENSG00000214756.7	METTL12	-0.371393	0.710345	0.0108345	1	1	1	0.710345	0.151712
ENSG00000205037.2	RP11-863P13.4	-0.371333	0.71039	0.00331968	2	2	2	0.66035	0.163207
ENSG00000116120.9	FARSB	0.371192	0.710494	0.000347698	2	2	2	0.588746	0.039853
ENSG00000183134.4	PTGDR2	-0.371111	0.710555	0.00249084	1	1	1	0.710555	0.154355
ENSG00000168395.15	ING5	0.370916	0.7107	0.0174622	2	2	2	0.762006	0.15884
ENSG00000178809.11	TRIM73	-0.370856	0.710745	0.0518754	1	2	2	0.710745	0.381423
ENSG00000183722.7	LHFP	-0.370809	0.71078	0.0039025	2	2	2	0.715468	0.11954
ENSG00000283503.1	LINC01902	-0.370271	0.711181	0.00349371	2	2	2	0.472792	0.0590691
ENSG00000132470.13	ITGB4	0.370228	0.711213	0.00120213	2	2	2	0.636593	0.0859756
ENSG00000179165.10	PXT1	0.370112	0.711299	0.0157162	2	2	2	0.634962	0.189583
ENSG00000049759.17	NEDD4L	-0.370096	0.711311	1.40135e-06	1	1	1	0.711311	0.00406682
ENSG00000019485.13	PRDM11	0.36996	0.711412	0.00159171	1	1	1	0.711412	0.098681
ENSG00000204520.12	MICA	-0.369928	0.711436	0.185523	4	4	4	0.334171	0.589077
ENSG00000085511.19	MAP3K4	0.36985	0.711494	3.05274e-05	1	1	1	0.711494	0.00789162
ENSG00000118307.18	CASC1	-0.369794	0.711536	0.00543267	2	2	2	0.575808	0.142919
ENSG00000141127.14	PRPSAP2	0.369789	0.71154	0.125319	1	1	1	0.71154	0.497341
ENSG00000198300.12	PEG3	0.369607	0.711676	9.10562e-07	1	1	1	0.711676	0.00154482
ENSG00000157800.17	SLC37A3	0.3696	0.711681	0.0630697	3	3	3	0.347353	0.533514
ENSG00000148341.17	SH3GLB2	-0.369593	0.711686	0.0104186	2	2	2	0.521997	0.0973173
ENSG00000218739.9	CEBPZOS	-0.369475	0.711774	0.155578	2	2	2	0.654284	0.513769
ENSG00000151572.16	ANO4	0.369379	0.711845	4.98575e-05	2	2	2	0.781636	0.0382812
ENSG00000127423.10	AUNIP	0.369146	0.712019	0.032771	2	2	2	0.414017	0.15999
ENSG00000179148.9	ALOXE3	0.369019	0.712114	2.0502e-06	1	1	1	0.712114	0.00380677
ENSG00000171475.13	WIPF2	0.368999	0.712129	0.000958908	1	1	1	0.712129	0.0758857
ENSG00000048140.17	TSPAN17	0.368936	0.712176	0.0247453	2	2	2	0.618091	0.630315
ENSG00000064199.6	SPA17	-0.368858	0.712234	0.159465	2	2	2	0.535234	1.26704
ENSG00000203780.10	FANK1	-0.368841	0.712246	0.0451676	1	1	1	0.712246	0.318669
ENSG00000054267.21	ARID4B	-0.368725	0.712333	0.00101123	1	1	1	0.712333	0.0687873
ENSG00000189143.9	CLDN4	0.368415	0.712564	0.0594224	1	1	1	0.712564	0.452775
ENSG00000188070.9	C11orf95	0.368409	0.712568	0.00156645	1	1	1	0.712568	0.0809725
ENSG00000163633.10	C4orf36	0.36817	0.712746	0.00611501	1	1	1	0.712746	0.150919
ENSG00000182087.12	TMEM259	0.368088	0.712807	0.0840813	2	2	2	0.707306	0.370612
ENSG00000204152.10	TIMM23B	-0.368039	0.712844	0.130631	1	1	1	0.712844	0.556041
ENSG00000141076.17	UTP4	0.367687	0.713106	0.151488	1	2	2	0.713106	1.28872
ENSG00000181350.11	LRRC75A	-0.367581	0.713186	0.022044	1	1	1	0.713186	0.234829
ENSG00000167785.8	ZNF558	-0.367573	0.713192	0.00853095	1	2	2	0.713192	0.137621
ENSG00000013573.16	DDX11	0.367509	0.713239	0.960369	2	2	2	0.236422	1.22719
ENSG00000261218.5	RP11-960L18.1	-0.367497	0.713248	0.000194015	1	1	1	0.713248	0.0226623
ENSG00000148498.15	PARD3	0.367459	0.713277	0.000913806	1	1	1	0.713277	0.0555584
ENSG00000256269.7	HMBS	0.367438	0.713292	0.116833	3	3	3	0.242409	0.466965
ENSG00000272908.1	RP11-121A8.1	-0.367364	0.713348	0.0347402	2	2	2	0.483534	0.225871
ENSG00000112280.15	COL9A1	0.367281	0.71341	0.0103834	2	2	2	0.143983	0.180477
ENSG00000172399.5	MYOZ2	-0.367231	0.713446	3.23025e-06	1	1	1	0.713446	0.0172395
ENSG00000122565.18	CBX3	-0.367112	0.713536	0.00417457	1	1	1	0.713536	0.16963
ENSG00000179632.9	MAF1	-0.367078	0.71356	4.34765e-06	1	1	1	0.71356	0.00561671
ENSG00000107521.18	HPS1	-0.366938	0.713665	0.136373	3	3	3	0.543191	0.334933
ENSG00000198836.8	OPA1	-0.366813	0.713759	0.00217394	1	1	1	0.713759	0.0698926
ENSG00000198466.11	ZNF587	0.366806	0.713764	0.0152724	1	2	2	0.713764	0.299836
ENSG00000272799.1	RP11-474N24.6	0.36674	0.713813	0.00848011	1	1	1	0.713813	0.188533
ENSG00000260271.1	RP1-45N11.1	-0.366622	0.713901	1.05223e-05	1	1	1	0.713901	0.00785355
ENSG00000100749.7	VRK1	-0.366234	0.71419	0.177556	2	2	2	0.693565	0.480827
ENSG00000183307.3	CECR6	0.366027	0.714345	0.00322429	1	1	1	0.714345	0.083773
ENSG00000161277.10	THAP8	0.36592	0.714424	0.00854876	1	1	1	0.714424	0.123559
ENSG00000092929.11	UNC13D	-0.365806	0.71451	0.00753408	2	2	2	0.314582	0.486115
ENSG00000169271.2	HSPB3	-0.365609	0.714657	0.00208643	1	1	1	0.714657	0.0689241
ENSG00000162086.14	ZNF75A	-0.365556	0.714696	0.0232133	3	3	3	0.0536119	0.163711
ENSG00000203711.11	C6orf99	-0.365455	0.714772	0.00280259	1	1	1	0.714772	0.088101
ENSG00000245466.1	CTD-2540L5.6	-0.365451	0.714775	0.00269711	3	3	3	0.492753	0.144217
ENSG00000141012.12	GALNS	-0.36545	0.714775	0.00198173	2	2	2	0.450188	0.205794
ENSG00000011376.9	LARS2	-0.36542	0.714798	0.158706	2	2	2	0.660992	0.597976
ENSG00000137726.16	FXYD6	-0.365339	0.714859	0.00059814	2	2	2	0.491078	0.0340701
ENSG00000196345.12	ZKSCAN7	0.365231	0.714939	0.0137674	2	2	2	0.626041	0.202241
ENSG00000270001.1	RP11-218C14.8	-0.365191	0.714969	0.0751537	2	2	2	0.698875	0.26261
ENSG00000103184.11	SEC14L5	0.365094	0.715041	5.28359e-05	1	1	1	0.715041	0.0163586
ENSG00000166091.19	CMTM5	0.365006	0.715107	0.00169188	1	2	2	0.715107	0.12229
ENSG00000110092.3	CCND1	-0.364825	0.715242	4.21541e-07	1	1	1	0.715242	0.00442818
ENSG00000197275.13	RAD54B	0.364795	0.715264	8.1614e-05	2	2	2	0.426272	0.0136038
ENSG00000186205.12	MARC1	0.364666	0.715361	0.0145784	2	2	2	0.231873	0.241824
ENSG00000160087.20	UBE2J2	0.364647	0.715375	0.00533191	1	1	1	0.715375	0.139849
ENSG00000140511.11	HAPLN3	-0.364511	0.715477	0.0777327	2	2	2	0.195943	0.417453
ENSG00000215012.8	C22orf29	0.364398	0.715561	0.0584795	2	2	2	0.326797	0.333556
ENSG00000165632.7	TAF3	0.364359	0.71559	0.00268328	1	1	1	0.71559	0.082697
ENSG00000153936.16	HS2ST1	0.364329	0.715612	0.00632201	1	1	1	0.715612	0.130542
ENSG00000268266.1	AC003005.2	-0.364294	0.715639	0.658267	2	2	2	0.638329	0.748874
ENSG00000068024.16	HDAC4	-0.36425	0.715671	0.00397841	2	2	2	0.19988	0.0701585
ENSG00000167515.10	TRAPPC2L	-0.363836	0.71598	0.0348859	2	2	2	0.595369	0.172024
ENSG00000116704.7	SLC35D1	0.363609	0.71615	0.0204514	2	2	2	0.377937	0.146717
ENSG00000132300.18	PTCD3	-0.363525	0.716213	0.00336648	1	1	1	0.716213	0.301678
ENSG00000164692.17	COL1A2	-0.363395	0.71631	0.000225843	1	1	1	0.71631	0.0781375
ENSG00000171824.13	EXOSC10	0.363257	0.716413	0.0232329	3	3	3	0.324142	0.289841
ENSG00000253678.1	RP11-981G7.3	-0.363131	0.716507	0.561126	2	2	2	0.56488	0.74289
ENSG00000149231.11	CCDC82	0.363072	0.716551	0.224691	1	1	1	0.716551	0.922384
ENSG00000171552.12	BCL2L1	0.362958	0.716636	0.00283217	1	1	1	0.716636	0.0825508
ENSG00000280206.1	CTB-193M12.5	-0.362451	0.717015	0.00248739	2	2	2	0.147191	0.171269
ENSG00000267268.1	AC007204.2	0.362109	0.717271	0.068663	1	1	1	0.717271	0.457626
ENSG00000171224.8	C10orf35	-0.361926	0.717407	0.000385976	2	2	2	0.375881	0.0307456
ENSG00000141560.14	FN3KRP	-0.361894	0.717432	0.269992	1	2	2	0.717432	0.725508
ENSG00000101335.9	MYL9	-0.361885	0.717438	0.00782171	1	1	1	0.717438	0.268039
ENSG00000131477.10	RAMP2	0.361865	0.717453	0.00306403	1	1	1	0.717453	0.0806742
ENSG00000112357.12	PEX7	0.361851	0.717464	0.0933078	1	3	3	0.717464	0.645259
ENSG00000167778.8	SPRYD3	-0.361805	0.717498	0.00579608	2	2	2	0.649195	0.141728
ENSG00000185813.10	PCYT2	-0.361599	0.717652	0.00118349	1	1	1	0.717652	0.138597
ENSG00000157881.13	PANK4	0.361483	0.717738	0.00219896	2	2	2	0.481789	0.0775533
ENSG00000271849.1	CTC-332L22.1	0.361077	0.718042	0.00611506	1	1	1	0.718042	0.166102
ENSG00000173818.16	ENDOV	-0.36104	0.71807	0.0240103	2	2	2	0.180544	0.618123
ENSG00000253313.5	C1orf210	-0.360925	0.718156	8.88961e-06	1	1	1	0.718156	0.0130822
ENSG00000237232.7	ZNF295-AS1	-0.360644	0.718365	0.68301	3	3	3	0.0369279	1.03248
ENSG00000181450.17	ZNF678	-0.360545	0.71844	0.0020472	1	1	1	0.71844	0.0863994
ENSG00000189164.14	ZNF527	0.36052	0.718458	0.00062568	1	1	1	0.718458	0.0475672
ENSG00000238358.2	RP5-1121E10.2	0.36052	0.718458	6.419e-06	1	1	1	0.718458	0.00491666
ENSG00000240654.6	C1QTNF9	0.360512	0.718464	0.187556	1	1	1	0.718464	1.02705
ENSG00000087303.17	NID2	-0.360462	0.718502	3.41943e-06	1	1	1	0.718502	0.0060456
ENSG00000189050.15	RNFT1	-0.360404	0.718545	0.00698261	2	2	2	0.538001	0.241316
ENSG00000164919.10	COX6C	-0.360349	0.718586	0.00322014	1	1	1	0.718586	0.164778
ENSG00000163734.4	CXCL3	-0.360343	0.718591	7.11381e-05	1	1	1	0.718591	0.0472335
ENSG00000145936.8	KCNMB1	0.360176	0.718716	0.0514122	3	3	3	0.32036	0.293063
ENSG00000120063.9	GNA13	-0.36011	0.718765	0.00940705	1	1	1	0.718765	0.254639
ENSG00000148308.17	GTF3C5	-0.3601	0.718772	0.00256035	1	1	1	0.718772	0.283366
ENSG00000134574.11	DDB2	0.360032	0.718824	0.00456644	1	1	1	0.718824	0.11257
ENSG00000008516.16	MMP25	-0.359996	0.71885	0.0114178	1	1	1	0.71885	0.145634
ENSG00000143545.8	RAB13	0.359946	0.718887	0.00014747	1	1	1	0.718887	0.0318823
ENSG00000138162.18	TACC2	-0.35993	0.718899	0.00657379	2	2	2	0.389038	0.148172
ENSG00000177853.14	ZNF518A	0.359541	0.71919	0.002778	2	2	2	0.436451	0.20681
ENSG00000106009.15	BRAT1	0.359537	0.719193	0.0092817	2	2	2	0.122369	0.229198
ENSG00000133030.20	MPRIP	0.359459	0.719251	0.00515492	2	2	2	0.730189	0.242181
ENSG00000198670.11	LPA	-0.359093	0.719526	1.9675e-05	1	2	2	0.719526	0.0113733
ENSG00000119328.11	FAM206A	0.359074	0.719539	0.00149654	1	1	1	0.719539	0.118426
ENSG00000143252.14	SDHC	-0.358619	0.71988	0.109901	2	2	2	0.333453	0.678333
ENSG00000167676.4	PLIN4	0.358614	0.719884	0.000569931	1	1	1	0.719884	0.0635106
ENSG00000283196.1	RP4-614C10.2	-0.35849	0.719977	0.0419247	1	2	2	0.719977	0.584871
ENSG00000139173.9	TMEM117	-0.35826	0.720149	0.00441015	1	1	1	0.720149	0.267546
ENSG00000270720.1	RP11-84C13.2	0.358255	0.720152	0.0152384	1	1	1	0.720152	0.176738
ENSG00000176927.15	EFCAB5	0.358038	0.720315	0.0989189	1	1	1	0.720315	0.445124
ENSG00000123977.9	DAW1	-0.357976	0.720361	0.0622616	3	3	3	0.204476	0.343661
ENSG00000277782.1	RP11-775C24.5	0.357866	0.720444	0.345166	2	2	2	0.651762	0.630754
ENSG00000144736.13	SHQ1	0.357789	0.720501	0.0067569	1	1	1	0.720501	0.134728
ENSG00000180613.10	GSX2	-0.357786	0.720503	0.000424055	1	1	1	0.720503	0.0315687
ENSG00000197024.8	ZNF398	0.35772	0.720553	0.000171062	1	1	1	0.720553	0.0319996
ENSG00000043039.6	BARX2	0.357686	0.720578	0.000178217	1	1	1	0.720578	0.0910498
ENSG00000186635.14	ARAP1	0.357605	0.720639	0.000838893	2	2	2	0.248556	0.0520445
ENSG00000225231.1	AC091814.2	-0.357474	0.720737	0.950168	5	5	5	0.335469	1.99462
ENSG00000257949.6	TEN1	0.357345	0.720833	0.0154103	2	3	3	0.552519	0.466325
ENSG00000140104.13	C14orf79	-0.3573	0.720867	0.24787	2	2	2	0.732622	0.61182
ENSG00000136830.11	FAM129B	-0.357223	0.720925	0.00713916	2	2	2	0.654661	0.341975
ENSG00000272049.1	RP11-480D4.6	0.357182	0.720955	0.108819	2	2	2	0.666097	0.522201
ENSG00000215915.9	ATAD3C	0.356939	0.721138	0.610221	3	4	4	0.173641	1.40825
ENSG00000108622.10	ICAM2	-0.356797	0.721244	0.00506162	2	2	2	0.717734	0.112436
ENSG00000159197.3	KCNE2	-0.356788	0.72125	0.000274777	1	1	1	0.72125	0.0555102
ENSG00000102580.14	DNAJC3	-0.356785	0.721253	0.0053648	2	2	2	0.329931	0.110379
ENSG00000270988.1	RP11-439C15.5	-0.356761	0.721271	0.0103618	3	3	3	0.206024	0.112302
ENSG00000149308.16	NPAT	-0.356742	0.721285	0.00829863	1	1	1	0.721285	0.133261
ENSG00000241258.6	CRCP	-0.35667	0.721339	0.0915346	3	3	3	0.100207	0.565908
ENSG00000254004.6	ZNF260	0.356617	0.721379	0.0155895	1	1	1	0.721379	0.207735
ENSG00000140464.19	PML	-0.356571	0.721413	0.000309741	2	2	2	0.0968804	0.0419506
ENSG00000116141.15	MARK1	0.356476	0.721484	1.80463e-05	1	1	1	0.721484	0.0220877
ENSG00000006634.7	DBF4	-0.356379	0.721557	0.00444821	2	2	2	0.720433	0.372639
ENSG00000267528.1	AC011524.1	-0.356171	0.721713	0.0297783	1	1	1	0.721713	0.422884
ENSG00000173598.13	NUDT4	-0.35599	0.721848	0.001578	1	1	1	0.721848	0.0931739
ENSG00000168477.17	TNXB	0.355985	0.721852	0.000895028	1	1	1	0.721852	0.0661519
ENSG00000137975.7	CLCA2	-0.355946	0.721881	3.32655e-05	1	1	1	0.721881	0.0195934
ENSG00000260698.1	RP11-439E19.9	0.355623	0.722123	0.00201709	1	1	1	0.722123	0.0673241
ENSG00000171148.13	TADA3	-0.355468	0.722239	0.00199291	2	2	2	0.240564	0.0830151
ENSG00000172315.5	TP53RK	-0.355432	0.722266	0.00382146	2	2	2	0.718598	0.329938
ENSG00000142089.15	IFITM3	0.355297	0.722367	0.0215315	1	1	1	0.722367	0.204178
ENSG00000204978.2	ERICH4	0.355288	0.722374	0.0163769	2	2	2	0.735896	0.219202
ENSG00000159658.10	EFCAB14	0.35515	0.722477	0.00141824	2	2	2	0.392773	0.0542005
ENSG00000177576.11	C18orf32	0.355017	0.722577	0.00687617	2	2	2	0.0695905	0.245824
ENSG00000072657.8	TRHDE	0.354837	0.722712	4.54789e-05	2	2	2	0.75814	0.0138922
ENSG00000122012.13	SV2C	-0.354771	0.722761	0.0141035	2	2	2	0.701737	0.230948
ENSG00000254872.3	RP13-870H17.3	-0.35449	0.722972	0.140182	2	2	2	0.0162955	0.744469
ENSG00000178449.8	COX14	-0.354475	0.722983	0.0254983	1	1	1	0.722983	0.238403
ENSG00000100445.17	SDR39U1	0.354374	0.723059	0.00715006	2	2	2	0.723632	0.27016
ENSG00000100241.20	SBF1	0.35427	0.723136	0.000581648	1	1	1	0.723136	0.0712504
ENSG00000248333.8	CDK11B	0.354159	0.72322	0.0441855	2	2	2	0.553019	0.23675
ENSG00000101639.18	CEP192	-0.354148	0.723228	1.04947	2	2	2	0.549498	0.934916
ENSG00000152952.11	PLOD2	0.354135	0.723237	0.0151111	1	1	1	0.723237	0.175
ENSG00000167565.12	SERTAD3	0.354114	0.723254	6.19504e-05	1	1	1	0.723254	0.0106792
ENSG00000204435.13	CSNK2B	-0.354081	0.723278	0.000803037	1	1	1	0.723278	0.0710917
ENSG00000175164.13	ABO	0.353939	0.723385	0.287049	4	4	4	0.310766	0.816661
ENSG00000180233.10	ZNRF2	-0.353716	0.723552	0.00412767	1	1	1	0.723552	0.438185
ENSG00000182674.5	KCNB2	-0.353656	0.723597	7.08888e-06	1	1	1	0.723597	0.0129863
ENSG00000110344.9	UBE4A	0.353619	0.723624	0.00231809	2	2	2	0.765822	0.0765534
ENSG00000268362.5	CTD-2017D11.1	-0.35356	0.723669	0.257906	3	3	3	0.302899	0.544395
ENSG00000104044.15	OCA2	0.353513	0.723704	0.000170903	1	1	1	0.723704	0.0247477
ENSG00000198707.14	CEP290	-0.353449	0.723752	0.0124926	2	2	2	0.51022	0.325246
ENSG00000005206.16	SPPL2B	-0.353438	0.72376	0.00835187	1	2	2	0.72376	0.131994
ENSG00000106344.8	RBM28	-0.353001	0.724088	0.00320148	2	2	2	0.604278	0.0777844
ENSG00000134202.10	GSTM3	0.352866	0.724189	0.755421	3	3	3	0.436552	0.860137
ENSG00000167608.11	TMC4	0.352838	0.72421	0.507604	3	4	4	0.51438	0.641613
ENSG00000100336.17	APOL4	-0.352543	0.724431	0.137894	3	3	3	0.0289627	0.583682
ENSG00000237548.1	TTLL11-IT1	0.352149	0.724726	2.10822e-05	1	1	1	0.724726	0.0132624
ENSG00000174177.12	CTU2	-0.35211	0.724756	0.138158	3	3	3	0.0864462	0.433052
ENSG00000162441.11	LZIC	0.352066	0.724789	4.35124e-14	1	1	1	0.724789	4.16655e-07
ENSG00000013725.14	CD6	-0.351844	0.724956	0.419813	1	1	1	0.724956	0.944494
ENSG00000062485.18	CS	0.351802	0.724987	1.90909e-05	1	1	1	0.724987	0.0211013
ENSG00000161904.11	LEMD2	0.351681	0.725078	0.0331219	2	2	2	0.729007	0.244553
ENSG00000011114.14	BTBD7	-0.35155	0.725176	0.000694014	2	2	2	0.640161	0.0720283
ENSG00000170775.2	GPR37	0.350877	0.725681	0.00943112	2	2	2	0.742311	0.113174
ENSG00000163032.11	VSNL1	-0.350848	0.725702	0.000387667	2	2	2	0.711029	0.0739299
ENSG00000203667.9	COX20	0.350605	0.725885	0.0483675	2	2	2	0.572996	0.421692
ENSG00000161036.12	LRWD1	0.350565	0.725915	0.0238934	1	1	1	0.725915	0.237168
ENSG00000060656.19	PTPRU	0.350477	0.725981	0.00010797	1	1	1	0.725981	0.05765
ENSG00000073536.17	NLE1	-0.350468	0.725987	0.00047854	1	1	1	0.725987	0.1718
ENSG00000159131.16	GART	0.350441	0.726007	0.00376579	1	1	1	0.726007	0.095224
ENSG00000138829.11	FBN2	0.350435	0.726012	0.0645493	1	1	1	0.726012	0.552848
ENSG00000099256.18	PRTFDC1	-0.350397	0.726041	0.00764235	1	2	2	0.726041	0.128421
ENSG00000204740.10	MALRD1	-0.350297	0.726116	0.0846052	1	1	1	0.726116	0.489834
ENSG00000169696.15	ASPSCR1	0.350262	0.726142	0.000735334	2	2	2	0.55353	0.101534
ENSG00000048991.16	R3HDM1	-0.350235	0.726162	6.23644e-05	1	1	1	0.726162	0.0166529
ENSG00000274898.1	AC001226.7	-0.350192	0.726194	0.0107613	1	1	1	0.726194	0.327779
ENSG00000085872.14	CHERP	-0.350114	0.726253	0.00145184	2	2	2	0.730738	0.0639579
ENSG00000265241.6	RBM8A	0.349666	0.726589	0.129991	2	2	2	0.324086	0.744042
ENSG00000129055.12	ANAPC13	-0.349423	0.726772	0.0457515	1	1	1	0.726772	0.323396
ENSG00000138380.17	CARF	0.349327	0.726844	0.00278639	2	2	2	0.618179	0.277129
ENSG00000081853.14	PCDHGA2	0.348364	0.727566	0.00781601	2	2	2	0.775012	0.252779
ENSG00000053747.15	LAMA3	0.348357	0.727572	0.000208514	2	2	2	0.653701	0.0583751
ENSG00000130332.14	LSM7	0.348056	0.727798	0.0792755	1	2	2	0.727798	0.405192
ENSG00000149922.10	TBX6	0.347902	0.727914	0.0644105	2	2	2	0.260608	0.475438
ENSG00000101349.16	PAK5	-0.34784	0.72796	8.00155e-05	2	2	2	0.38223	0.0248134
ENSG00000182463.15	TSHZ2	0.347699	0.728066	0.00560287	2	2	2	0.199689	0.177531
ENSG00000104313.17	EYA1	0.347653	0.728101	1.62041e-05	1	1	1	0.728101	0.0167136
ENSG00000178150.9	ZNF114	-0.34765	0.728103	0.0164262	1	1	1	0.728103	0.232051
ENSG00000118707.9	TGIF2	0.347543	0.728183	1.86909e-06	1	1	1	0.728183	0.0107369
ENSG00000266412.5	NCOA4	-0.34741	0.728283	0.00113537	1	1	1	0.728283	0.0489912
ENSG00000112159.11	MDN1	-0.3474	0.728291	0.00470993	3	3	3	0.341715	0.125228
ENSG00000273301.1	RP11-314B1.2	0.347365	0.728317	1.11146e-06	1	1	1	0.728317	0.00273302
ENSG00000048162.20	NOP16	-0.34734	0.728336	0.00436998	2	2	2	0.711254	0.314684
ENSG00000144152.12	FBLN7	-0.3473	0.728366	0.0265729	2	2	2	0.769963	0.355008
ENSG00000105825.11	TFPI2	0.346446	0.729007	6.0959e-06	1	1	1	0.729007	0.0113863
ENSG00000272425.1	RP11-363E6.4	-0.346384	0.729054	0.000125871	1	1	1	0.729054	0.016481
ENSG00000145242.13	EPHA5	-0.346277	0.729134	6.46106e-06	1	1	1	0.729134	0.00396616
ENSG00000121454.5	LHX4	-0.346176	0.729211	0.0184489	1	1	1	0.729211	0.52729
ENSG00000073584.18	SMARCE1	0.346166	0.729218	0.00880482	1	1	1	0.729218	0.151232
ENSG00000106086.18	PLEKHA8	0.345471	0.72974	0.0040275	1	1	1	0.72974	0.132661
ENSG00000214087.8	ARL16	0.34542	0.729778	0.5194	2	2	2	0.544408	0.775987
ENSG00000181381.13	DDX60L	-0.345388	0.729802	0.00148367	1	1	1	0.729802	0.0600885
ENSG00000196935.8	SRGAP1	0.3452	0.729944	8.4815e-07	1	1	1	0.729944	0.00404087
ENSG00000105538.9	RASIP1	0.345084	0.730031	0.00264347	1	1	1	0.730031	0.0719824
ENSG00000275223.1	RP1-63M2.7	-0.345064	0.730046	0.00352581	2	2	2	0.652334	0.191804
ENSG00000256574.6	OR13A1	0.344961	0.730123	0.0169091	2	2	2	0.523718	0.277896
ENSG00000120675.5	DNAJC15	-0.344731	0.730297	0.315057	1	1	1	0.730297	0.893972
ENSG00000185838.13	GNB1L	-0.344727	0.730299	0.0709424	2	2	2	0.616289	0.455196
ENSG00000158411.11	MITD1	0.344426	0.730526	0.0297982	1	2	2	0.730526	0.256438
ENSG00000164331.9	ANKRA2	-0.344316	0.730609	0.00782078	1	1	1	0.730609	0.31799
ENSG00000163485.16	ADORA1	-0.34403	0.730824	0.000245248	1	1	1	0.730824	0.0234753
ENSG00000204588.5	LINC01123	-0.343914	0.730911	0.147367	2	3	3	0.0658788	0.867713
ENSG00000110719.9	TCIRG1	0.343764	0.731023	1.88389e-06	1	1	1	0.731023	0.00632984
ENSG00000281106.2	LINC00282	-0.343644	0.731114	0.0260303	1	1	1	0.731114	0.237485
ENSG00000163864.15	NMNAT3	-0.343497	0.731225	0.0239322	2	2	2	0.191793	0.240754
ENSG00000107796.13	ACTA2	-0.343486	0.731233	6.73388e-05	1	1	1	0.731233	0.0168386
ENSG00000027644.4	INSRR	0.343337	0.731345	7.27673e-06	1	2	2	0.731345	0.00591802
ENSG00000273540.3	AGBL1	0.343282	0.731386	5.72777e-07	1	1	1	0.731386	0.00122455
ENSG00000132780.16	NASP	-0.343221	0.731432	0.000365165	1	1	1	0.731432	0.0316282
ENSG00000114268.11	PFKFB4	0.343084	0.731535	0.0130462	2	2	2	0.526963	0.594204
ENSG00000272885.1	RP11-2H3.6	0.342978	0.731615	0.0139098	1	1	1	0.731615	0.575252
ENSG00000149100.12	EIF3M	-0.342937	0.731646	0.00382231	1	1	1	0.731646	0.0947314
ENSG00000153563.15	CD8A	0.342688	0.731833	0.0138601	2	2	2	0.315931	0.181465
ENSG00000115998.7	C2orf42	0.342599	0.7319	0.0374657	1	1	1	0.7319	0.546244
ENSG00000164398.12	ACSL6	-0.341951	0.732388	0.0781538	2	2	2	0.273283	0.307919
ENSG00000181896.11	ZNF101	0.341928	0.732405	0.0963267	2	2	2	0.459665	0.461395
ENSG00000124875.9	CXCL6	0.341917	0.732413	0.0209661	2	2	2	0.183553	0.212979
ENSG00000136295.14	TTYH3	-0.341905	0.732422	0.0118401	2	2	2	0.00174253	0.151301
ENSG00000138413.13	IDH1	0.341893	0.732431	0.000161691	1	2	2	0.732431	0.0557931
ENSG00000274422.1	LL22NC03-2H8.5	-0.341839	0.732472	0.108175	1	1	1	0.732472	0.484473
ENSG00000149596.6	JPH2	-0.341805	0.732498	0.00473476	2	2	2	0.609843	0.11725
ENSG00000176410.7	DNAJC30	0.341716	0.732565	0.0536076	3	3	3	0.357601	0.279421
ENSG00000172687.13	ZNF738	-0.341502	0.732726	0.123234	2	2	2	0.272359	0.564665
ENSG00000137752.23	CASP1	-0.341497	0.732729	0.00454381	2	2	2	0.734722	0.134968
ENSG00000170631.14	ZNF16	0.341441	0.732772	0.0012394	1	2	2	0.732772	0.171713
ENSG00000164430.15	MB21D1	-0.341303	0.732876	0.00316589	2	2	2	0.178073	0.0862443
ENSG00000182871.14	COL18A1	0.341301	0.732877	0.0142389	1	1	1	0.732877	0.180949
ENSG00000225506.2	CYP4A22-AS1	-0.341131	0.733005	0.046982	1	1	1	0.733005	0.301429
ENSG00000158109.14	TPRG1L	0.340916	0.733167	0.00854028	3	4	4	0.273629	0.138898
ENSG00000239697.10	TNFSF12	-0.340795	0.733258	0.00379309	2	2	2	0.518424	0.105819
ENSG00000163527.9	STT3B	-0.340794	0.733259	0.00107038	1	1	1	0.733259	0.115508
ENSG00000145794.16	MEGF10	0.34069	0.733337	5.44042e-07	1	1	1	0.733337	0.00276739
ENSG00000198399.14	ITSN2	0.340626	0.733385	0.0015826	2	2	2	0.158548	0.187031
ENSG00000125869.9	LAMP5	-0.340309	0.733624	0.000592361	2	2	2	0.330538	0.0458547
ENSG00000160218.12	TRAPPC10	0.340198	0.733707	0.00781384	1	1	1	0.733707	0.173374
ENSG00000214776.10	RP11-726G1.1	0.340184	0.733718	1.09865	3	3	3	0.468673	0.918261
ENSG00000085871.8	MGST2	0.340118	0.733768	0.0555402	3	3	3	0.313755	0.534969
ENSG00000103248.18	MTHFSD	-0.340111	0.733773	0.0445897	3	3	3	0.511329	0.372444
ENSG00000269220.1	LINC00528	0.340084	0.733793	0.0022889	1	1	1	0.733793	0.292671
ENSG00000070526.14	ST6GALNAC1	0.339972	0.733878	0.00684981	2	2	2	0.682539	0.196328
ENSG00000011485.14	PPP5C	-0.339842	0.733976	0.00234593	1	1	1	0.733976	0.212518
ENSG00000188163.7	FAM166A	-0.339804	0.734004	0.0602926	1	1	1	0.734004	0.40887
ENSG00000163902.11	RPN1	-0.339762	0.734036	0.02335	2	2	2	0.640154	0.137067
ENSG00000239732.3	TLR9	0.339748	0.734046	0.00881238	1	2	2	0.734046	0.290331
ENSG00000080839.11	RBL1	0.339693	0.734087	0.00124578	1	1	1	0.734087	0.148089
ENSG00000156469.8	MTERF3	0.33963	0.734135	0.00882329	1	1	1	0.734135	0.134776
ENSG00000125850.10	OVOL2	0.339327	0.734363	8.42496e-05	1	1	1	0.734363	0.0238961
ENSG00000005486.16	RHBDD2	0.338991	0.734616	0.000217067	1	1	1	0.734616	0.0243852
ENSG00000189043.9	NDUFA4	0.338985	0.734621	1.05559e-07	1	1	1	0.734621	0.000484875
ENSG00000173141.4	MRPL57	0.338912	0.734676	0.0054237	2	2	2	0.659462	0.123117
ENSG00000009335.17	UBE3C	-0.338904	0.734682	0.000369982	1	1	1	0.734682	0.107718
ENSG00000111266.8	DUSP16	-0.33862	0.734896	0.00121278	1	1	1	0.734896	0.0802126
ENSG00000106367.13	AP1S1	0.338578	0.734927	0.000274176	2	2	2	0.13048	0.0306675
ENSG00000173145.11	NOC3L	-0.338493	0.734992	0.040186	2	2	2	0.0769306	0.280153
ENSG00000174373.16	RALGAPA1	-0.338485	0.734997	0.0625443	2	2	2	0.203393	0.544179
ENSG00000154639.18	CXADR	0.338386	0.735072	0.000890186	2	2	2	0.598918	0.041469
ENSG00000142534.6	RPS11	0.338334	0.735112	0.00766284	1	1	1	0.735112	0.181283
ENSG00000185158.12	LRRC37B	0.33807	0.735311	0.0413085	2	2	2	0.365965	0.387457
ENSG00000103494.12	RPGRIP1L	0.337951	0.7354	0.0427552	2	2	2	0.693513	0.305999
ENSG00000278195.1	SSTR3	-0.337941	0.735407	0.000105577	1	1	1	0.735407	0.0185436
ENSG00000258736.1	RP11-982M15.7	-0.337921	0.735422	5.62619e-05	1	1	1	0.735422	0.0103219
ENSG00000137815.14	RTF1	-0.337825	0.735495	0.00140607	1	1	1	0.735495	0.172929
ENSG00000142552.7	RCN3	0.337606	0.73566	3.08854e-06	1	1	1	0.73566	0.00439643
ENSG00000266411.1	RP11-180P8.3	-0.337575	0.735684	5.40028e-05	1	1	1	0.735684	0.0335491
ENSG00000108797.11	CNTNAP1	-0.337527	0.735719	0.000851767	1	1	1	0.735719	0.0395853
ENSG00000144712.11	CAND2	-0.337476	0.735758	0.0055071	1	2	2	0.735758	0.181564
ENSG00000142765.17	SYTL1	-0.337415	0.735804	0.0282889	1	2	2	0.735804	0.515757
ENSG00000049130.14	KITLG	0.337236	0.735939	0.0005949	1	1	1	0.735939	0.0507334
ENSG00000274560.1	RP11-285E23.2	0.337228	0.735945	0.029089	1	1	1	0.735945	0.258792
ENSG00000272102.1	RP3-355L5.5	0.337046	0.736082	5.2481e-05	1	1	1	0.736082	0.0179384
ENSG00000275395.4	FCGBP	-0.336901	0.736192	0.147235	2	3	3	0.679351	1.03605
ENSG00000169035.11	KLK7	0.336853	0.736228	0.0402001	3	3	3	0.0561208	0.244155
ENSG00000281392.1	LINC00506	0.336783	0.73628	0.0252327	2	2	2	0.335208	0.265595
ENSG00000171295.12	ZNF440	-0.336441	0.736538	0.00914246	2	2	2	0.689006	0.230325
ENSG00000154258.16	ABCA9	0.336414	0.736559	0.0110764	2	2	2	0.753534	0.152811
ENSG00000217930.7	PAM16	0.336154	0.736755	0.0132845	2	2	2	0.611827	0.253402
ENSG00000063660.8	GPC1	0.335858	0.736978	0.0176833	2	2	2	0.166456	0.268728
ENSG00000140416.19	TPM1	-0.33584	0.736992	0.00227857	1	1	1	0.736992	0.114704
ENSG00000168936.10	TMEM129	0.335817	0.737009	0.075491	2	2	2	0.198789	0.264159
ENSG00000158062.20	UBXN11	-0.3357	0.737097	0.0171265	2	2	2	0.201585	0.266502
ENSG00000229108.1	MEOX2-AS1	0.335195	0.737478	0.0270261	1	1	1	0.737478	0.236848
ENSG00000117834.12	SLC5A9	-0.335195	0.737478	0.0697895	1	1	1	0.737478	0.407031
ENSG00000177414.13	UBE2U	0.335195	0.737478	0.402882	1	1	1	0.737478	0.895629
ENSG00000185070.10	FLRT2	0.335145	0.737516	0.000183827	1	1	1	0.737516	0.0419326
ENSG00000121957.12	GPSM2	0.335127	0.737529	0.00183593	1	1	1	0.737529	0.101103
ENSG00000110801.13	PSMD9	-0.334914	0.73769	0.00609353	1	1	1	0.73769	0.156598
ENSG00000272514.5	CFAP206	0.334901	0.7377	0.150017	1	1	1	0.7377	0.565575
ENSG00000162639.15	HENMT1	0.334871	0.737722	8.41086e-05	2	2	2	0.0355242	0.0294072
ENSG00000042980.12	ADAM28	0.334847	0.737741	0.0016045	1	1	1	0.737741	0.168062
ENSG00000157106.16	SMG1	0.33478	0.737791	0.00217195	2	2	2	0.517865	0.0988861
ENSG00000116783.14	TNNI3K	-0.334715	0.73784	0.198596	4	4	4	0.351914	0.614637
ENSG00000094796.4	KRT31	0.334651	0.737888	0.00445414	2	2	2	0.812742	0.197553
ENSG00000083444.16	PLOD1	-0.334563	0.737955	0.0194501	1	2	2	0.737955	0.257341
ENSG00000236882.7	LINC01554	0.334559	0.737958	0.0258788	2	2	2	0.038248	0.430011
ENSG00000183840.6	GPR39	-0.334494	0.738007	0.0303409	1	1	1	0.738007	0.314357
ENSG00000164932.12	CTHRC1	-0.334486	0.738013	0.013129	1	1	1	0.738013	0.230615
ENSG00000232721.2	RP11-403I13.5	-0.334478	0.738019	0.0877943	1	2	2	0.738019	0.397243
ENSG00000146216.11	TTBK1	-0.334394	0.738082	5.82335e-09	1	1	1	0.738082	0.000255546
ENSG00000244687.11	UBE2V1	-0.334033	0.738355	0.000721908	1	1	1	0.738355	0.0434974
ENSG00000147465.11	STAR	-0.333944	0.738422	5.09846e-15	1	1	1	0.738422	4.86995e-07
ENSG00000167291.15	TBC1D16	0.333752	0.738567	0.000972868	2	2	2	0.743648	0.0673753
ENSG00000188522.14	FAM83G	0.333741	0.738575	0.000143041	1	1	1	0.738575	0.0459336
ENSG00000189403.14	HMGB1	-0.33368	0.738621	3.54377e-05	1	1	1	0.738621	0.00860768
ENSG00000146221.9	TCTE1	-0.333656	0.73864	0.0403126	2	3	3	0.233654	0.646638
ENSG00000273045.5	C2orf15	0.333567	0.738707	4.10259e-05	2	2	2	0.052889	0.00866679
ENSG00000168778.11	TCTN2	0.333561	0.738711	0.0938831	2	3	3	0.442602	0.921448
ENSG00000172888.11	ZNF621	-0.333376	0.738851	0.00299754	1	1	1	0.738851	0.0786001
ENSG00000014216.15	CAPN1	0.333168	0.739008	0.00349797	1	1	1	0.739008	0.0907961
ENSG00000144134.18	RABL2A	-0.333054	0.739094	0.0598078	2	4	4	0.525464	0.826653
ENSG00000214021.15	TTLL3	0.332992	0.739141	0.0176404	3	3	3	0.533418	0.304294
ENSG00000162434.11	JAK1	0.332731	0.739337	0.0707695	1	1	1	0.739337	0.443157
ENSG00000035681.7	NSMAF	-0.332625	0.739418	0.0276959	2	2	2	0.491198	0.303997
ENSG00000125485.17	DDX31	0.332492	0.739517	0.147466	2	3	3	0.667428	0.672036
ENSG00000271843.1	RP11-245J9.5	0.332472	0.739533	0.0480056	1	1	1	0.739533	0.419628
ENSG00000134265.12	NAPG	0.332347	0.739627	0.0209317	1	1	1	0.739627	0.19981
ENSG00000135048.13	TMEM2	-0.332292	0.739669	1.31027e-05	1	1	1	0.739669	0.00867567
ENSG00000134287.9	ARF3	-0.332223	0.739721	0.000730308	1	1	1	0.739721	0.0845317
ENSG00000256001.1	RP11-575F12.2	0.332219	0.739724	0.00125289	1	1	1	0.739724	0.0788364
ENSG00000008283.15	CYB561	-0.332119	0.739799	0.221433	1	1	1	0.739799	0.656688
ENSG00000116661.9	FBXO2	0.332118	0.7398	0.00187316	1	1	1	0.7398	0.0735459
ENSG00000170954.11	ZNF415	0.332086	0.739825	0.0927845	5	5	5	0.438804	0.466326
ENSG00000019186.9	CYP24A1	0.332082	0.739827	0.182163	1	1	1	0.739827	0.64018
ENSG00000140905.10	GCSH	-0.332028	0.739868	0.00328833	1	2	2	0.739868	0.0880333
ENSG00000167394.12	ZNF668	-0.331864	0.739992	0.00492523	1	1	1	0.739992	0.104513
ENSG00000167395.10	ZNF646	0.331864	0.739992	0.00922197	1	1	1	0.739992	0.14301
ENSG00000183018.8	SPNS2	0.331818	0.740027	0.00406985	2	2	2	0.533753	0.0724178
ENSG00000255267.3	RP11-430H10.2	0.331747	0.74008	0.00633082	2	2	2	0.252815	0.22029
ENSG00000188785.11	ZNF548	-0.331435	0.740316	0.0033175	1	1	1	0.740316	0.552475
ENSG00000125445.10	MRPS7	0.331423	0.740325	0.0801981	2	2	2	0.334573	0.303162
ENSG00000166478.9	ZNF143	0.331378	0.740359	0.0287825	1	1	1	0.740359	0.242809
ENSG00000135905.18	DOCK10	-0.331246	0.740459	2.35178e-05	1	1	1	0.740459	0.0252147
ENSG00000196227.10	FAM217B	-0.331188	0.740502	1.74128e-05	1	1	1	0.740502	0.0203531
ENSG00000143450.16	OAZ3	0.331093	0.740574	0.00933234	1	1	1	0.740574	0.207601
ENSG00000169019.10	COMMD8	0.330365	0.741124	0.00344763	2	2	2	0.708163	0.0855692
ENSG00000131067.16	GGT7	-0.330055	0.741359	0.000498843	1	1	1	0.741359	0.0391787
ENSG00000066557.5	LRRC40	-0.32986	0.741506	0.000910132	1	1	1	0.741506	0.0953236
ENSG00000133393.12	FOPNL	0.329733	0.741602	0.0216518	2	2	2	0.738977	0.44437
ENSG00000187554.11	TLR5	-0.329518	0.741764	0.0128833	2	2	2	0.580159	0.385289
ENSG00000115718.17	PROC	-0.3295	0.741778	0.00588119	2	2	2	0.656078	0.317283
ENSG00000178980.14	SELENOW	-0.32941	0.741846	0.00843098	1	1	1	0.741846	0.17069
ENSG00000105549.10	THEG	0.329293	0.741934	0.0166034	1	1	1	0.741934	0.190638
ENSG00000167703.14	SLC43A2	0.329155	0.742039	0.000111192	2	2	2	0.592321	0.0188426
ENSG00000176485.11	PLA2G16	-0.329151	0.742041	0.0200525	2	2	2	0.174456	0.181891
ENSG00000250101.1	RP11-1252I4.2	-0.328941	0.7422	0.00189653	1	1	1	0.7422	0.17545
ENSG00000106511.5	MEOX2	-0.328801	0.742306	0.0013493	1	1	1	0.742306	0.132082
ENSG00000162946.21	DISC1	0.328701	0.742381	0.0037133	2	2	2	0.471452	0.177003
ENSG00000196591.11	HDAC2	-0.328679	0.742399	4.90264e-05	1	1	1	0.742399	0.0116963
ENSG00000242791.2	RP11-651P23.5	0.328573	0.742478	0.000244462	2	2	2	0.296588	0.0219749
ENSG00000136143.14	SUCLA2	-0.328432	0.742585	0.0174849	3	3	3	0.365534	0.20379
ENSG00000135919.12	SERPINE2	-0.328307	0.74268	0.00076544	1	1	1	0.74268	0.0426821
ENSG00000203859.9	HSD3B2	0.328291	0.742692	0.000184098	1	1	1	0.742692	0.0303241
ENSG00000124143.10	ARHGAP40	-0.328193	0.742766	8.18404e-05	1	1	1	0.742766	0.050662
ENSG00000246379.6	RP11-461O7.1	-0.328027	0.742891	0.0318519	3	3	3	0.152014	0.608483
ENSG00000164181.13	ELOVL7	0.328008	0.742906	0.000345156	1	1	1	0.742906	0.0548864
ENSG00000269514.1	RP11-370I10.12	0.327986	0.742922	0.0161499	2	2	2	0.598439	0.205488
ENSG00000179528.15	LBX2	-0.327957	0.742944	0.000502998	1	1	1	0.742944	0.10343
ENSG00000204930.9	FAM221B	0.327935	0.742961	0.00706765	1	2	2	0.742961	0.150751
ENSG00000077157.21	PPP1R12B	-0.327911	0.742979	7.24176e-05	1	1	1	0.742979	0.0231514
ENSG00000257613.1	LINC01481	0.327866	0.743013	9.69783e-06	1	1	1	0.743013	0.0088392
ENSG00000166747.12	AP1G1	0.327812	0.743054	0.00601942	1	1	1	0.743054	0.124232
ENSG00000242611.2	AC093627.8	-0.327806	0.743058	0.00346585	1	3	3	0.743058	0.306098
ENSG00000257108.1	NHLRC4	0.327672	0.74316	0.00408514	1	1	1	0.74316	0.100481
ENSG00000170540.14	ARL6IP1	0.327548	0.743254	0.00247214	1	1	1	0.743254	0.0658468
ENSG00000099337.4	KCNK6	0.327457	0.743322	0.0229063	1	1	1	0.743322	0.534343
ENSG00000105953.14	OGDH	0.327418	0.743351	0.00780213	2	2	2	0.655591	0.11651
ENSG00000183605.16	SFXN4	0.327321	0.743425	0.546047	1	2	2	0.743425	1.05674
ENSG00000146021.14	KLHL3	0.327275	0.74346	5.91056e-05	1	1	1	0.74346	0.0279496
ENSG00000198715.11	GLMP	0.327205	0.743513	8.00878e-05	1	1	1	0.743513	0.0858401
ENSG00000109466.13	KLHL2	-0.327183	0.74353	0.000124052	1	1	1	0.74353	0.0382635
ENSG00000196182.10	STK40	-0.327092	0.743598	0.0012601	1	1	1	0.743598	0.0702509
ENSG00000163499.11	CRYBA2	0.327073	0.743613	0.000241048	1	1	1	0.743613	0.0625495
ENSG00000135378.3	PRRG4	0.327002	0.743666	6.31465e-05	1	1	1	0.743666	0.0541975
ENSG00000115008.5	IL1A	-0.326799	0.74382	0.0112286	2	2	2	0.366187	0.142157
ENSG00000066027.11	PPP2R5A	-0.326664	0.743922	0.00863367	3	3	3	0.455271	0.18574
ENSG00000058668.14	ATP2B4	0.32663	0.743948	0.000734456	2	2	2	0.0467251	0.0788289
ENSG00000181873.12	IBA57	-0.326315	0.744186	0.012115	2	2	2	0.65623	0.139992
ENSG00000101670.11	LIPG	-0.326201	0.744272	4.2641e-05	1	1	1	0.744272	0.0445367
ENSG00000177105.9	RHOG	-0.326175	0.744292	2.83098e-05	1	1	1	0.744292	0.0106239
ENSG00000122033.14	MTIF3	0.325737	0.744623	0.0425953	2	2	2	0.376301	0.301869
ENSG00000236268.5	LINC01361	0.325714	0.74464	0.00362942	2	2	2	0.758415	0.104063
ENSG00000101439.8	CST3	-0.325544	0.74477	0.00365061	1	1	1	0.74477	0.106849
ENSG00000158163.14	DZIP1L	0.325535	0.744776	0.0475097	2	2	2	0.714635	0.581548
ENSG00000260388.2	LINC00562	-0.325468	0.744827	0.0939015	2	2	2	0.745239	0.628451
ENSG00000099785.10	MARCH2	0.325337	0.744926	0.373537	3	3	3	0.618641	0.50116
ENSG00000085982.13	USP40	0.325282	0.744967	0.0416696	2	2	2	0.635095	0.316551
ENSG00000204248.10	COL11A2	0.325259	0.744985	0.0399255	4	4	4	0.190146	0.381058
ENSG00000157978.11	LDLRAP1	0.325003	0.745179	0.0611311	2	2	2	0.301409	0.346554
ENSG00000046889.18	PREX2	-0.324955	0.745215	0.00226484	1	1	1	0.745215	0.0930403
ENSG00000137073.21	UBAP2	0.324942	0.745225	0.0478687	3	3	3	0.245521	0.694874
ENSG00000107738.19	VSIR	-0.324911	0.745248	0.000735679	1	2	2	0.745248	0.0584257
ENSG00000184898.6	RBM43	-0.324673	0.745429	0.000813513	1	1	1	0.745429	0.110725
ENSG00000167549.18	CORO6	0.324587	0.745493	0.0109789	1	1	1	0.745493	0.147103
ENSG00000141431.10	ASXL3	-0.324487	0.74557	0.000245738	1	1	1	0.74557	0.0471599
ENSG00000171811.13	CFAP46	-0.324388	0.745645	0.0312707	3	3	3	0.355168	0.162083
ENSG00000139651.10	ZNF740	-0.324317	0.745698	0.0470268	2	2	2	0.225197	0.2292
ENSG00000100592.15	DAAM1	0.324252	0.745747	0.000331179	1	1	1	0.745747	0.0887624
ENSG00000231742.5	LINC01273	0.323961	0.745968	1.52404	2	2	2	0.551579	0.888598
ENSG00000198453.12	ZNF568	0.323934	0.745988	0.200906	2	2	2	0.52655	0.502661
ENSG00000257556.1	RP11-44N21.1	0.323798	0.746091	0.0315358	2	2	2	0.109225	0.325361
ENSG00000172572.6	PDE3A	0.323608	0.746235	0.000837101	1	1	1	0.746235	0.0448863
ENSG00000138738.10	PRDM5	-0.32343	0.74637	0.00545634	1	1	1	0.74637	0.268542
ENSG00000228486.10	LINC01125	0.323404	0.746389	0.00651352	1	2	2	0.746389	0.13228
ENSG00000169174.10	PCSK9	0.323348	0.746432	0.0120284	1	2	2	0.746432	0.225821
ENSG00000272899.3	RP11-309L24.4	-0.323337	0.74644	0.0666877	2	2	2	0.339976	0.423529
ENSG00000110777.11	POU2AF1	-0.323221	0.746528	3.56015e-06	1	1	1	0.746528	0.00330157
ENSG00000176641.10	RNF152	0.323011	0.746687	0.00131798	1	1	1	0.746687	0.0953131
ENSG00000081721.11	DUSP12	-0.322977	0.746713	1.71964e-05	1	1	1	0.746713	0.0146407
ENSG00000197780.9	TAF13	0.32296	0.746726	0.00561923	1	1	1	0.746726	0.248202
ENSG00000268568.1	AC007228.9	-0.322914	0.74676	0.0134205	1	1	1	0.74676	0.790111
ENSG00000198650.10	TAT	0.322848	0.74681	1.91654e-05	1	1	1	0.74681	0.00843764
ENSG00000090612.20	ZNF268	0.322489	0.747082	0.193822	2	2	2	0.732918	0.357606
ENSG00000185303.16	SFTPA2	0.322477	0.747091	0.0496392	1	1	1	0.747091	0.38663
ENSG00000023909.9	GCLM	-0.322439	0.74712	0.0150526	1	1	1	0.74712	0.238414
ENSG00000072071.16	ADGRL1	-0.322411	0.747141	0.00145349	1	1	1	0.747141	0.110705
ENSG00000124839.12	RAB17	0.322335	0.747199	0.542955	3	3	3	0.244167	0.645874
ENSG00000074706.13	IPCEF1	-0.322295	0.747229	7.13478e-05	1	1	1	0.747229	0.0119848
ENSG00000100109.16	TFIP11	-0.322262	0.747254	0.0331976	2	2	2	0.656872	0.207255
ENSG00000188352.12	FOCAD	-0.322255	0.747259	0.00553538	2	3	3	0.315433	0.105593
ENSG00000126500.3	FLRT1	-0.322099	0.747378	0.000406715	1	1	1	0.747378	0.112939
ENSG00000230839.1	RP5-968J1.1	-0.322091	0.747384	0.074167	1	1	1	0.747384	0.44447
ENSG00000185479.5	KRT6B	0.322029	0.747431	0.00016903	2	2	2	0.727084	0.0187443
ENSG00000100104.13	SRRD	0.321882	0.747542	0.000381224	1	1	1	0.747542	0.101519
ENSG00000164695.4	CHMP4C	-0.321848	0.747568	0.00969444	2	2	2	0.747602	0.180811
ENSG00000173805.15	HAP1	-0.321842	0.747572	0.0532384	3	3	3	0.496269	0.30844
ENSG00000133661.15	SFTPD	-0.321742	0.747648	1.45709	4	4	4	0.132258	0.744744
ENSG00000129951.18	PLPPR3	0.321633	0.747731	0.00684979	1	2	2	0.747731	0.124299
ENSG00000105976.14	MET	0.321623	0.747738	0.000281412	2	2	2	0.758738	0.022215
ENSG00000066468.22	FGFR2	0.321232	0.748035	0.00112772	1	1	1	0.748035	0.0871084
ENSG00000277587.1	CTD-3116E22.8	0.32106	0.748165	0.39755	2	2	2	0.536845	0.636107
ENSG00000137819.13	PAQR5	0.320993	0.748216	0.00380228	2	2	2	0.588562	0.0964087
ENSG00000261594.3	TPBGL	-0.320983	0.748223	4.93356e-07	1	1	1	0.748223	0.00282978
ENSG00000268658.5	LINC00664	0.320805	0.748358	0.165095	2	2	2	0.737478	0.557209
ENSG00000236279.6	CLEC2L	-0.32075	0.7484	0.00157151	2	2	2	0.157366	0.12061
ENSG00000126216.13	TUBGCP3	-0.320637	0.748486	0.0131513	1	1	1	0.748486	0.283652
ENSG00000170049.9	KCNAB3	-0.320539	0.748559	0.0284529	2	2	2	0.748308	0.27614
ENSG00000172992.11	DCAKD	0.320257	0.748774	0.119314	3	3	3	0.0795446	0.385276
ENSG00000103381.11	CPPED1	-0.32005	0.748931	0.0181499	3	3	3	0.60494	0.467001
ENSG00000084710.13	EFR3B	0.319935	0.749017	0.00107882	2	2	2	0.387753	0.0678317
ENSG00000197928.10	ZNF677	0.319877	0.749062	0.0168045	2	2	2	0.577156	0.245402
ENSG00000140832.9	MARVELD3	-0.319749	0.749158	0.0911045	2	2	2	0.414879	0.282548
ENSG00000165152.8	TMEM246	-0.319471	0.74937	9.22441e-06	1	1	1	0.74937	0.0110416
ENSG00000196659.9	TTC30B	-0.319278	0.749516	0.0048216	2	2	2	0.269728	0.140844
ENSG00000164484.11	TMEM200A	0.319235	0.749548	0.00207789	2	2	2	0.035054	0.0670907
ENSG00000281005.1	LINC00921	0.31912	0.749635	0.137687	2	2	2	0.426392	0.53081
ENSG00000116106.11	EPHA4	-0.319029	0.749705	1.51195e-06	1	1	1	0.749705	0.00965678
ENSG00000113312.10	TTC1	-0.318755	0.749913	0.013656	1	2	2	0.749913	0.512743
ENSG00000162595.5	DIRAS3	0.318726	0.749934	0.0015636	1	1	1	0.749934	0.310547
ENSG00000235823.1	OLMALINC	-0.318497	0.750108	0.00573937	1	1	1	0.750108	0.163876
ENSG00000163155.11	LYSMD1	-0.318258	0.750289	0.0166433	1	3	3	0.750289	0.180606
ENSG00000159147.17	DONSON	-0.318168	0.750357	7.16294e-06	1	1	1	0.750357	0.0112291
ENSG00000246898.1	LINC00920	0.318093	0.750414	0.201625	2	2	2	0.17377	0.836077
ENSG00000123349.13	PFDN5	0.318037	0.750457	7.05637e-08	1	1	1	0.750457	0.000388715
ENSG00000162704.15	ARPC5	0.318027	0.750464	0.00805881	2	2	2	0.570827	0.122853
ENSG00000180901.10	KCTD2	0.317688	0.750722	0.00087915	1	1	1	0.750722	0.0438415
ENSG00000260619.1	RP11-775C24.3	-0.317532	0.75084	0.012582	1	1	1	0.75084	0.211253
ENSG00000024862.17	CCDC28A	-0.31748	0.750879	0.00642156	2	2	2	0.535905	0.076271
ENSG00000055208.18	TAB2	-0.317456	0.750897	0.000715915	1	1	1	0.750897	0.0362795
ENSG00000174989.12	FBXW8	-0.317344	0.750983	0.00457995	2	2	2	0.674812	0.19364
ENSG00000132837.14	DMGDH	-0.317282	0.751029	0.0409387	2	2	2	0.523813	0.292287
ENSG00000129317.14	PUS7L	0.317256	0.75105	0.00745635	1	1	1	0.75105	0.207497
ENSG00000152518.7	ZFP36L2	0.317101	0.751167	7.53238e-05	2	2	2	0.126667	0.0662199
ENSG00000181396.12	OGFOD3	0.317091	0.751175	0.118	1	1	1	0.751175	0.581466
ENSG00000110876.9	SELPLG	0.316975	0.751263	0.000384279	1	1	1	0.751263	0.029031
ENSG00000169925.16	BRD3	-0.316946	0.751285	0.0471208	3	3	3	0.0171515	0.208721
ENSG00000099960.12	SLC7A4	0.316798	0.751397	0.00898895	2	2	2	0.0381782	0.199208
ENSG00000100918.12	REC8	0.316375	0.751718	0.00182758	2	2	2	0.096104	0.0771769
ENSG00000214357.8	NEURL1B	0.316232	0.751827	3.08392e-07	1	1	1	0.751827	0.00117104
ENSG00000203943.8	SAMD13	0.31613	0.751904	0.00146854	1	1	1	0.751904	0.261365
ENSG00000112339.14	HBS1L	0.315955	0.752036	0.0609028	2	2	2	0.752051	0.341038
ENSG00000261996.1	CTC-281F24.1	-0.315774	0.752174	0.0697663	2	2	2	0.599173	0.410952
ENSG00000134815.18	DHX34	-0.315681	0.752245	0.0652043	3	3	3	0.175246	0.356303
ENSG00000177917.10	ARL6IP6	0.315531	0.752359	0.0055745	2	2	2	0.0378645	0.147079
ENSG00000178568.14	ERBB4	0.315517	0.752369	0.000138576	1	1	1	0.752369	0.0250045
ENSG00000146063.19	TRIM41	-0.315364	0.752485	0.000107359	1	1	1	0.752485	0.0580255
ENSG00000180245.4	RRH	0.315002	0.75276	0.0625976	1	2	2	0.75276	0.381033
ENSG00000123178.14	SPRYD7	-0.314948	0.752801	0.000198629	2	2	2	0.202961	0.0504566
ENSG00000138071.13	ACTR2	0.314948	0.752801	0.0111123	2	2	2	0.547294	0.13809
ENSG00000073050.11	XRCC1	0.314934	0.752812	0.046884	2	2	2	0.348305	0.372743
ENSG00000141698.16	NT5C3B	-0.314869	0.752861	0.0950637	3	3	3	0.455828	0.377327
ENSG00000144713.12	RPL32	0.314755	0.752947	0.000173378	1	1	1	0.752947	0.0571824
ENSG00000196172.9	ZNF681	0.314554	0.7531	0.107404	2	2	2	0.767456	0.574459
ENSG00000169592.14	INO80E	-0.314502	0.75314	0.052996	2	2	2	0.0684699	0.299893
ENSG00000155115.6	GTF3C6	0.314499	0.753142	0.00165297	1	1	1	0.753142	0.0791856
ENSG00000104522.15	TSTA3	0.314462	0.75317	0.0122262	1	1	1	0.75317	0.196426
ENSG00000226087.1	AC106869.2	-0.314448	0.753181	6.82789e-05	1	1	1	0.753181	0.013299
ENSG00000241553.12	ARPC4	0.314347	0.753257	0.00203362	1	1	1	0.753257	0.0666528
ENSG00000166676.14	TVP23A	-0.314291	0.7533	0.00978427	2	2	2	0.28669	0.207505
ENSG00000146005.3	PSD2	0.313889	0.753606	0.00432803	1	1	1	0.753606	0.115788
ENSG00000090565.15	RAB11FIP3	0.313831	0.75365	1.27032e-05	1	1	1	0.75365	0.0091279
ENSG00000171497.4	PPID	0.313814	0.753663	0.00418697	1	1	1	0.753663	0.0994916
ENSG00000120696.8	KBTBD7	-0.313259	0.754084	0.0015066	1	1	1	0.754084	0.0813735
ENSG00000167220.11	HDHD2	0.313229	0.754106	0.00870257	1	2	2	0.754106	0.263265
ENSG00000136048.13	DRAM1	0.313228	0.754107	0.035129	3	3	3	0.53194	0.219347
ENSG00000187730.8	GABRD	0.313001	0.75428	7.56598e-05	1	1	1	0.75428	0.0173182
ENSG00000111052.7	LIN7A	-0.313	0.754281	0.000369579	1	1	1	0.754281	0.150979
ENSG00000176049.15	JAKMIP2	-0.312992	0.754287	0.00161665	2	2	2	0.612669	0.0496406
ENSG00000275700.4	AATF	-0.312967	0.754306	0.0147379	2	3	3	0.26028	0.194123
ENSG00000149932.16	TMEM219	0.312914	0.754346	0.000770014	1	1	1	0.754346	0.0389116
ENSG00000121073.13	SLC35B1	0.31291	0.754349	8.82112e-05	2	2	2	0.439192	0.0312146
ENSG00000157796.17	WDR19	-0.312866	0.754382	0.00899358	1	1	1	0.754382	0.140417
ENSG00000139620.12	KANSL2	-0.312852	0.754393	0.135999	3	3	3	0.198551	0.332662
ENSG00000119888.10	EPCAM	-0.312639	0.754555	0.893109	2	2	2	0.491617	1.56037
ENSG00000114854.7	TNNC1	-0.312406	0.754732	0.00802044	1	1	1	0.754732	0.276978
ENSG00000166173.10	LARP6	0.312306	0.754808	0.00923782	3	3	3	0.604104	0.195588
ENSG00000150722.10	PPP1R1C	-0.312131	0.754941	1.89388e-05	1	1	1	0.754941	0.018259
ENSG00000180834.7	MAP6D1	0.312092	0.754971	0.0111676	1	1	1	0.754971	0.199195
ENSG00000179082.3	C9orf106	-0.312043	0.755008	0.0107517	2	2	2	0.310791	0.143831
ENSG00000086015.20	MAST2	0.311951	0.755078	0.0124555	1	1	1	0.755078	0.167274
ENSG00000265478.2	CTD-2145A24.5	-0.311945	0.755083	0.0159429	1	1	1	0.755083	0.213474
ENSG00000101181.17	MTG2	-0.311652	0.755305	0.20976	3	3	3	0.186856	0.762868
ENSG00000258289.8	CHURC1	-0.311596	0.755348	0.319218	1	1	1	0.755348	1.06749
ENSG00000259959.1	RP11-121C2.2	-0.311467	0.755445	0.0387308	2	2	2	0.759411	0.33124
ENSG00000183770.5	FOXL2	0.311411	0.755488	9.07345e-06	1	1	1	0.755488	0.00533239
ENSG00000134758.13	RNF138	-0.311405	0.755493	8.51656e-05	2	2	2	0.199568	0.0389945
ENSG00000100364.18	KIAA0930	0.311404	0.755494	0.010933	2	2	2	0.119139	0.16618
ENSG00000152207.7	CYSLTR2	-0.311321	0.755557	5.06904e-05	1	1	1	0.755557	0.0129251
ENSG00000141040.14	ZNF287	0.311257	0.755606	0.000362138	1	1	1	0.755606	0.0671862
ENSG00000006453.13	BAIAP2L1	0.311154	0.755684	0.00842607	2	2	2	0.281707	0.150783
ENSG00000137033.11	IL33	-0.311045	0.755766	0.0273844	1	1	1	0.755766	0.666691
ENSG00000169918.9	OTUD7A	0.310987	0.755811	0.00989826	1	1	1	0.755811	0.148927
ENSG00000272040.1	CTC-366B18.4	0.310933	0.755851	0.0163625	3	3	3	0.676342	0.141786
ENSG00000129194.7	SOX15	0.310753	0.755988	0.0154663	1	1	1	0.755988	0.226781
ENSG00000229957.1	RP5-998H6.2	0.310627	0.756084	0.000558699	1	1	1	0.756084	0.045106
ENSG00000076650.6	GPATCH1	0.310376	0.756275	0.0190005	1	1	1	0.756275	0.27533
ENSG00000181163.13	NPM1	0.310362	0.756286	0.000126158	1	1	1	0.756286	0.0471258
ENSG00000189275.3	LINC01164	-0.310101	0.756484	0.00324509	1	1	1	0.756484	0.0780501
ENSG00000221983.7	UBA52	0.309165	0.757196	0.0111753	1	2	2	0.757196	0.144199
ENSG00000178602.7	OTOS	0.309114	0.757235	0.0230278	3	3	3	0.0799174	0.229104
ENSG00000214279.13	SCART1	-0.309053	0.757281	0.554426	3	3	3	0.409997	0.741541
ENSG00000141433.12	ADCYAP1	-0.308947	0.757362	0.00166017	1	1	1	0.757362	0.0585746
ENSG00000268388.5	FENDRR	-0.308572	0.757647	2.81128e-06	1	1	1	0.757647	0.00270844
ENSG00000139998.14	RAB15	-0.308385	0.757789	0.000225485	2	2	2	0.656527	0.0493125
ENSG00000222014.5	RAB6C	-0.308201	0.757929	0.191986	2	2	2	0.726453	0.634248
ENSG00000167332.7	OR51E2	-0.307968	0.758107	0.00175309	1	1	1	0.758107	0.2177
ENSG00000187942.11	LDLRAD2	0.307837	0.758207	0.000141269	1	1	1	0.758207	0.0173259
ENSG00000163467.11	TSACC	0.307836	0.758207	0.000113502	1	1	1	0.758207	0.0491324
ENSG00000167202.11	TBC1D2B	-0.307551	0.758424	0.000234632	1	1	1	0.758424	0.0397572
ENSG00000145358.6	DDIT4L	0.307434	0.758513	0.00471493	2	2	2	0.716904	0.144022
ENSG00000176973.7	FAM89B	-0.307263	0.758643	0.00184772	1	1	1	0.758643	0.119409
ENSG00000186088.15	GSAP	0.307203	0.758689	4.9537e-06	1	2	2	0.758689	0.00616569
ENSG00000151657.11	KIN	0.306816	0.758983	0.111345	2	2	2	0.782553	0.396738
ENSG00000106853.18	PTGR1	-0.306538	0.759195	0.56975	6	6	6	0.219503	0.746006
ENSG00000185163.9	DDX51	0.306503	0.759222	0.000147406	1	1	1	0.759222	0.0441386
ENSG00000163686.14	ABHD6	0.306466	0.75925	0.0164749	2	2	2	0.544137	0.338458
ENSG00000152463.14	OLAH	0.306127	0.759508	8.06105e-05	1	1	1	0.759508	0.0126954
ENSG00000137561.4	TTPA	-0.305993	0.75961	3.54895e-05	1	1	1	0.75961	0.0249948
ENSG00000132356.11	PRKAA1	0.305908	0.759674	0.00248808	1	1	1	0.759674	0.0805938
ENSG00000272711.1	RP11-259N19.1	0.305894	0.759685	0.00714444	1	2	2	0.759685	0.131284
ENSG00000167528.12	ZNF641	0.305876	0.759699	0.0381437	2	2	2	0.00723827	0.333088
ENSG00000166123.13	GPT2	0.305731	0.75981	2.8122e-05	1	1	1	0.75981	0.0296976
ENSG00000184271.16	POU6F1	0.305707	0.759828	6.84393e-05	1	1	1	0.759828	0.050608
ENSG00000138741.10	TRPC3	-0.305405	0.760058	0.000129058	2	2	2	0.568145	0.0165802
ENSG00000213585.10	VDAC1	0.305235	0.760187	1.11386e-05	1	1	1	0.760187	0.018708
ENSG00000105246.5	EBI3	0.305065	0.760317	3.35642e-07	1	1	1	0.760317	0.000910318
ENSG00000112773.15	FAM46A	0.304956	0.7604	0.000372649	1	1	1	0.7604	0.0536254
ENSG00000103245.13	NARFL	0.304844	0.760485	0.374266	2	2	2	0.757124	0.594694
ENSG00000198646.13	NCOA6	0.304621	0.760655	0.0418843	2	2	2	0.700449	0.287876
ENSG00000152904.11	GGPS1	-0.304095	0.761056	0.0115248	1	1	1	0.761056	0.14561
ENSG00000166558.10	SLC38A8	-0.304047	0.761092	0.327851	2	2	2	0.200669	0.766569
ENSG00000154262.12	ABCA6	0.303743	0.761324	0.0660956	2	2	2	0.73124	0.341552
ENSG00000100888.12	CHD8	-0.303694	0.761361	0.0011415	1	1	1	0.761361	0.0700493
ENSG00000122970.15	IFT81	-0.303598	0.761435	0.000566721	1	1	1	0.761435	0.133316
ENSG00000260658.5	RP11-368L12.1	0.303535	0.761482	6.36914e-05	1	1	1	0.761482	0.044693
ENSG00000184408.9	KCND2	-0.303526	0.761489	5.65532e-05	1	1	1	0.761489	0.0460039
ENSG00000185298.12	CCDC137	-0.303489	0.761518	0.0558315	1	1	1	0.761518	0.454245
ENSG00000169744.12	LDB2	-0.303304	0.761658	6.49531e-06	1	1	1	0.761658	0.00637564
ENSG00000173597.8	SULT1B1	0.30329	0.761669	0.0104347	2	2	2	0.234089	0.198053
ENSG00000131386.17	GALNT15	0.303251	0.761698	0.00070727	1	1	1	0.761698	0.0832121
ENSG00000261857.6	MIA	0.303181	0.761752	0.00365402	1	1	1	0.761752	0.165411
ENSG00000178222.12	RNF212	-0.303119	0.761799	0.341233	3	3	3	0.51068	0.783651
ENSG00000243660.9	ZNF487	0.303119	0.761799	0.00244185	1	2	2	0.761799	0.165479
ENSG00000245685.6	AF146191.4	0.302853	0.762002	0.173168	1	1	1	0.762002	0.672574
ENSG00000142207.6	URB1	0.302801	0.762042	0.0455771	1	1	1	0.762042	0.619921
ENSG00000180777.13	ANKRD30B	-0.302669	0.762142	0.0503988	2	2	2	0.719393	0.386576
ENSG00000129450.8	SIGLEC9	-0.302663	0.762147	5.21857e-05	1	1	1	0.762147	0.0107423
ENSG00000166407.13	LMO1	-0.302566	0.762221	0.00127127	3	3	3	0.772318	0.0927299
ENSG00000129744.2	ART1	0.302354	0.762383	0.000135551	1	1	1	0.762383	0.0250198
ENSG00000159650.8	UROC1	0.302033	0.762627	0.00671946	2	2	2	0.455329	0.0908386
ENSG00000277288.3	C10orf142	0.301933	0.762703	0.156597	2	2	2	0.818287	1.16712
ENSG00000178913.7	TAF7	0.301753	0.76284	0.000209815	1	1	1	0.76284	0.0526598
ENSG00000253485.2	PCDHGA5	-0.30168	0.762896	0.00855042	3	3	3	0.268035	0.198781
ENSG00000181817.5	LSM10	0.301542	0.763001	0.0337514	2	2	2	0.766119	0.647321
ENSG00000144749.13	LRIG1	0.301455	0.763067	0.00241688	2	2	2	0.29514	0.0690138
ENSG00000140691.16	ARMC5	0.301332	0.763161	0.00727159	1	1	1	0.763161	0.124233
ENSG00000061455.10	PRDM6	-0.30132	0.763171	0.00134903	1	1	1	0.763171	0.0993943
ENSG00000197594.11	ENPP1	0.301307	0.76318	0.0252116	1	2	2	0.76318	0.231148
ENSG00000119655.10	NPC2	-0.301192	0.763268	0.000872074	1	1	1	0.763268	0.0419003
ENSG00000159917.15	ZNF235	-0.301167	0.763287	0.0395382	2	2	2	0.16723	0.298169
ENSG00000204618.8	RNF39	0.301069	0.763362	0.124757	2	3	3	0.0768558	0.767351
ENSG00000171105.13	INSR	-0.301067	0.763363	0.00283041	1	1	1	0.763363	0.127511
ENSG00000134308.13	YWHAQ	0.301066	0.763364	0.000409254	1	1	1	0.763364	0.0295632
ENSG00000169976.6	SF3B5	0.301063	0.763366	0.000142497	1	1	1	0.763366	0.0366049
ENSG00000273198.1	GS1-304P7.3	-0.301035	0.763388	0.313498	2	2	2	0.558486	0.756623
ENSG00000228408.6	RP1-111D6.3	0.301027	0.763394	0.0864592	1	1	1	0.763394	0.43304
ENSG00000213516.9	RBMXL1	-0.301022	0.763397	0.00760073	1	1	1	0.763397	0.138885
ENSG00000139053.2	PDE6H	0.300876	0.763509	0.0146533	2	2	2	0.724978	0.209973
ENSG00000182899.14	RPL35A	-0.300646	0.763685	3.70543e-06	1	1	1	0.763685	0.00358509
ENSG00000081041.8	CXCL2	-0.30057	0.763742	0.00760553	1	1	1	0.763742	0.123784
ENSG00000161798.6	AQP5	-0.300418	0.763858	0.108104	1	1	1	0.763858	0.629708
ENSG00000187566.5	NHLRC1	-0.30031	0.763941	0.00258562	2	2	2	0.478782	0.13947
ENSG00000137522.17	RNF121	0.30013	0.764078	0.000693772	1	1	1	0.764078	0.179644
ENSG00000137494.13	ANKRD42	0.299879	0.764269	0.0240105	2	2	2	0.772799	0.218158
ENSG00000115657.12	ABCB6	0.299726	0.764386	0.000170893	1	1	1	0.764386	0.0338889
ENSG00000250254.1	PTTG2	-0.299627	0.764462	0.000965389	1	1	1	0.764462	0.0585666
ENSG00000237879.1	LINC00398	-0.299286	0.764722	0.00918306	2	2	2	0.763616	0.136114
ENSG00000138802.11	SEC24B	-0.299029	0.764918	0.00468597	1	1	1	0.764918	0.140467
ENSG00000237491.8	RP11-206L10.9	0.298977	0.764958	0.157511	1	2	2	0.764958	1.40119
ENSG00000107551.20	RASSF4	0.298894	0.765021	0.0124202	1	1	1	0.765021	0.382866
ENSG00000109255.11	NMU	-0.298871	0.765038	9.95366e-06	1	1	1	0.765038	0.0145498
ENSG00000185238.12	PRMT3	-0.298816	0.76508	0.000289243	2	2	2	0.01135	0.0576391
ENSG00000272265.1	CTD-2287O16.4	-0.298775	0.765112	0.035292	1	1	1	0.765112	0.521866
ENSG00000079739.15	PGM1	0.298681	0.765183	0.00115559	1	1	1	0.765183	0.067876
ENSG00000112299.7	VNN1	-0.298624	0.765227	0.0215474	2	2	2	0.0856891	0.246129
ENSG00000173950.15	XXYLT1	0.298599	0.765246	0.0970806	4	4	4	0.00564638	0.42076
ENSG00000089057.14	SLC23A2	0.298459	0.765353	4.79139e-05	1	1	1	0.765353	0.02318
ENSG00000158470.5	B4GALT5	-0.298332	0.765449	0.00206933	2	2	2	0.763788	0.0634839
ENSG00000161243.8	FBXO27	0.298217	0.765538	0.0543955	2	2	2	0.187631	0.346398
ENSG00000271788.1	CTD-2201E18.5	-0.298115	0.765616	0.0175188	1	1	1	0.765616	0.183406
ENSG00000154582.16	ELOC	-0.297911	0.765771	0.000812113	2	2	2	0.62383	0.0510731
ENSG00000167978.16	SRRM2	-0.297823	0.765838	0.00317193	2	2	2	0.711173	0.0906725
ENSG00000130347.12	RTN4IP1	0.297653	0.765968	0.00229558	1	1	1	0.765968	0.0825797
ENSG00000121897.14	LIAS	0.297618	0.765995	0.00874135	2	2	2	0.67493	0.285422
ENSG00000155876.5	RRAGA	-0.297535	0.766058	0.000347232	2	2	2	0.244667	0.0792038
ENSG00000240204.2	SMKR1	-0.297443	0.766129	0.0167793	1	1	1	0.766129	0.260711
ENSG00000112078.13	KCTD20	-0.297273	0.766258	0.00370934	2	2	2	0.435737	0.101372
ENSG00000162188.5	GNG3	0.297178	0.766331	0.000172377	1	1	1	0.766331	0.0528947
ENSG00000143622.10	RIT1	-0.297177	0.766331	0.0145477	3	3	3	0.773792	0.108775
ENSG00000151743.10	AMN1	-0.297066	0.766416	0.000496663	1	1	1	0.766416	0.034562
ENSG00000156049.6	GNA14	0.296879	0.766559	0.0033786	1	1	1	0.766559	0.0944378
ENSG00000237412.6	PRSS56	0.296796	0.766622	0.0962084	1	1	1	0.766622	0.488025
ENSG00000226374.2	LINC01345	-0.296714	0.766685	0.00570132	1	1	1	0.766685	0.104755
ENSG00000073849.14	ST6GAL1	0.296687	0.766706	0.0178495	1	1	1	0.766706	0.191624
ENSG00000153885.14	KCTD15	0.296644	0.766738	0.029513	3	3	3	0.0339468	0.221476
ENSG00000144821.9	MYH15	0.2966	0.766772	2.95943e-06	1	1	1	0.766772	0.00607361
ENSG00000164031.16	DNAJB14	0.296377	0.766942	0.00473407	2	2	2	0.76706	0.160309
ENSG00000235615.2	AJ239322.1	0.296291	0.767008	0.831216	4	5	5	0.298234	0.836307
ENSG00000132128.16	LRRC41	0.296278	0.767017	0.00154633	2	2	2	0.756616	0.163073
ENSG00000205693.3	MANSC4	0.296218	0.767064	0.000190615	1	1	1	0.767064	0.0237092
ENSG00000111424.10	VDR	-0.296068	0.767178	0.000564407	2	2	2	0.579458	0.086633
ENSG00000186118.8	TEX38	-0.296042	0.767198	3.59356e-06	1	1	1	0.767198	0.00311081
ENSG00000197653.15	DNAH10	0.296034	0.767204	0.00825595	2	2	2	0.613115	0.211031
ENSG00000025434.18	NR1H3	0.295903	0.767304	0.00783882	2	2	2	0.0977424	0.176308
ENSG00000118690.12	ARMC2	-0.295756	0.767417	0.149109	2	2	2	0.101422	0.510253
ENSG00000132010.15	ZNF20	0.295646	0.767501	0.0288932	2	2	2	0.778166	0.325212
ENSG00000275709.1	RP11-96O20.5	0.295619	0.767521	1.29425e-05	1	1	1	0.767521	0.0073113
ENSG00000282142.1	CH17-174L20.1	-0.295539	0.767582	7.42547e-06	1	1	1	0.767582	0.00532739
ENSG00000090060.17	PAPOLA	0.295388	0.767698	0.00196669	1	1	1	0.767698	0.0660776
ENSG00000121410.11	A1BG	0.295268	0.767789	0.0226616	1	1	1	0.767789	0.606482
ENSG00000107821.14	KAZALD1	0.295268	0.767789	6.6349e-05	1	1	1	0.767789	0.0180829
ENSG00000014257.15	ACPP	0.295253	0.767801	0.14902	1	1	1	0.767801	1.16996
ENSG00000198563.13	DDX39B	-0.295014	0.767984	0.00789698	2	2	2	0.651003	0.20753
ENSG00000254772.9	EEF1G	-0.29475	0.768185	0.00548407	1	1	1	0.768185	0.102556
ENSG00000141030.12	COPS3	-0.294439	0.768422	0.00666349	2	2	2	0.701018	0.0856121
ENSG00000197961.11	ZNF121	0.29424	0.768575	0.000764383	2	2	2	0.750179	0.0654797
ENSG00000170075.8	GPR37L1	0.294205	0.768601	6.44383e-06	1	1	1	0.768601	0.00602513
ENSG00000137709.9	POU2F3	-0.294154	0.76864	0.0358413	2	2	2	0.175679	0.581175
ENSG00000134874.17	DZIP1	0.294005	0.768754	0.00377839	2	2	2	0.231586	0.152253
ENSG00000198917.12	SPOUT1	0.293801	0.76891	0.000766518	2	2	2	0.237749	0.0753767
ENSG00000176472.10	ZNF575	0.293752	0.768948	0.0196268	1	1	1	0.768948	0.198561
ENSG00000008382.15	MPND	-0.29366	0.769018	0.000152936	1	1	1	0.769018	0.0284843
ENSG00000114423.18	CBLB	0.293395	0.76922	0.00135094	1	2	2	0.76922	0.0941312
ENSG00000235979.8	AC004448.5	0.29338	0.769232	0.0725107	1	1	1	0.769232	0.430451
ENSG00000166295.8	ANAPC16	-0.293371	0.769239	0.00581616	1	1	1	0.769239	0.334624
ENSG00000182264.8	IZUMO1	0.2933	0.769293	0.0113005	1	1	1	0.769293	0.147832
ENSG00000072401.14	UBE2D1	0.293202	0.769368	6.30721e-06	1	1	1	0.769368	0.0110194
ENSG00000162975.4	KCNF1	0.293032	0.769498	1.59933e-05	1	1	1	0.769498	0.00577606
ENSG00000271382.1	RP11-1060G2.2	0.292993	0.769528	7.99799e-05	1	1	1	0.769528	0.0229037
ENSG00000283787.1	PRR33	0.292721	0.769735	0.000424959	1	1	1	0.769735	0.0791722
ENSG00000196312.12	MFSD14C	-0.292511	0.769896	0.0535774	2	2	2	0.64858	1.1976
ENSG00000197409.7	HIST1H3D	-0.29248	0.76992	0.00016311	1	1	1	0.76992	0.0250723
ENSG00000103528.16	SYT17	0.292385	0.769992	0.00101699	1	1	1	0.769992	0.099782
ENSG00000150776.17	C11orf57	-0.292366	0.770007	3.5647e-05	1	2	2	0.770007	0.00921946
ENSG00000143772.9	ITPKB	0.292135	0.770183	5.56233e-05	2	2	2	0.80257	0.0107145
ENSG00000164048.13	ZNF589	0.292065	0.770237	1.17621	3	3	3	0.764879	0.842038
ENSG00000150093.18	ITGB1	0.292001	0.770286	5.16426e-06	2	2	2	0.0585223	0.00705003
ENSG00000104660.17	LEPROTL1	0.291994	0.770292	0.0069869	2	2	2	0.762951	0.243057
ENSG00000187889.12	C1orf168	0.291889	0.770372	6.78659e-06	2	2	2	0.770478	0.00486738
ENSG00000159140.19	SON	-0.29166	0.770547	0.000181098	1	1	1	0.770547	0.0320388
ENSG00000166851.14	PLK1	0.29163	0.77057	0.0271854	2	2	2	0.737027	0.347597
ENSG00000091140.13	DLD	0.291625	0.770573	0.0410464	2	2	2	0.264202	0.2786
ENSG00000107736.19	CDH23	-0.291555	0.770627	0.0238714	2	2	2	0.614914	0.349389
ENSG00000164323.12	CFAP97	-0.29133	0.770799	0.0228655	1	1	1	0.770799	0.222696
ENSG00000282033.1	RP11-506F3.1	-0.291301	0.770821	0.0259311	1	1	1	0.770821	0.785431
ENSG00000162222.13	TTC9C	0.29102	0.771036	0.033837	2	2	2	0.596708	0.30393
ENSG00000142733.14	MAP3K6	-0.290806	0.7712	0.0297346	4	4	4	0.303305	0.493313
ENSG00000126259.19	KIRREL2	0.290643	0.771325	2.72921e-05	1	1	1	0.771325	0.025481
ENSG00000159166.13	LAD1	0.290604	0.771354	0.00120709	1	1	1	0.771354	0.0685242
ENSG00000168350.7	DEGS2	-0.29047	0.771456	0.0313765	1	1	1	0.771456	0.267814
ENSG00000264575.1	LINC00526	-0.290418	0.771496	0.0210798	2	2	2	0.453024	0.219901
ENSG00000204370.9	SDHD	0.290219	0.771649	0.000301597	1	1	1	0.771649	0.0268785
ENSG00000087088.19	BAX	-0.290052	0.771777	0.000137923	1	1	1	0.771777	0.024047
ENSG00000182348.6	ZNF804B	-0.290027	0.771795	1.30954e-08	1	1	1	0.771795	0.000280434
ENSG00000173193.13	PARP14	-0.290012	0.771807	0.036364	1	1	1	0.771807	0.35796
ENSG00000130714.15	POMT1	-0.289921	0.771876	0.0511442	1	1	1	0.771876	0.503696
ENSG00000160447.6	PKN3	-0.289886	0.771904	0.000957292	1	1	1	0.771904	0.0674122
ENSG00000147316.12	MCPH1	0.289861	0.771923	0.0568787	1	1	1	0.771923	0.413865
ENSG00000226137.5	BAIAP2-AS1	0.289693	0.772051	4.24903e-05	1	1	1	0.772051	0.0171456
ENSG00000085733.15	CTTN	-0.289567	0.772148	0.000641877	1	1	1	0.772148	0.0547804
ENSG00000139160.13	ETFBKMT	-0.28897	0.772604	0.00439739	1	1	1	0.772604	0.100822
ENSG00000180376.16	CCDC66	0.288774	0.772755	0.0771061	1	2	2	0.772755	0.386525
ENSG00000115687.13	PASK	0.288577	0.772905	0.0479936	1	1	1	0.772905	0.56792
ENSG00000272905.1	RP11-265E18.1	0.288535	0.772938	0.00604963	1	1	1	0.772938	0.112226
ENSG00000059573.8	ALDH18A1	0.288394	0.773045	0.0547452	3	3	3	0.541471	0.251951
ENSG00000081059.19	TCF7	0.288368	0.773065	0.00640159	1	1	1	0.773065	0.193711
ENSG00000182557.7	SPNS3	-0.288316	0.773105	0.160923	3	3	3	0.35919	0.400625
ENSG00000109917.10	ZPR1	0.28825	0.773155	0.0320722	2	2	2	0.373221	0.299704
ENSG00000082438.15	COBLL1	0.288228	0.773172	0.0169891	2	2	2	0.207575	0.181718
ENSG00000156515.21	HK1	-0.28801	0.773339	8.26948e-06	1	1	1	0.773339	0.00596219
ENSG00000204681.10	GABBR1	-0.287983	0.77336	0.0302422	2	2	2	0.4318	0.365062
ENSG00000197965.11	MPZL1	0.287107	0.77403	0.000153895	2	2	2	0.704796	0.0709607
ENSG00000110921.13	MVK	-0.287054	0.774071	0.0231592	2	2	2	0.456492	0.443062
ENSG00000124191.17	TOX2	0.287011	0.774104	0.000137925	1	1	1	0.774104	0.0228972
ENSG00000073169.13	SELENOO	-0.286802	0.774264	0.00950378	1	1	1	0.774264	0.134153
ENSG00000111671.9	SPSB2	-0.286794	0.77427	0.266087	2	2	2	0.468078	0.760236
ENSG00000254093.8	PINX1	0.286645	0.774384	0.0128749	2	2	2	0.125359	0.213703
ENSG00000261617.1	LINC02177	0.2866	0.774419	0.0504824	2	3	3	0.626157	0.349732
ENSG00000239521.7	GATS	0.286554	0.774454	0.0132509	2	3	3	0.815533	0.473997
ENSG00000163281.11	GNPDA2	-0.28655	0.774457	0.173823	1	1	1	0.774457	0.673527
ENSG00000175664.9	TEX26	0.286077	0.774819	0.0994466	2	2	2	0.136818	0.495106
ENSG00000152944.8	MED21	0.286054	0.774836	1.37641e-05	1	1	1	0.774836	0.0180955
ENSG00000010327.10	STAB1	0.285829	0.775009	0.00337832	1	1	1	0.775009	0.179762
ENSG00000254973.1	RP11-429J17.7	0.285648	0.775148	0.0288059	2	2	2	0.664258	0.259856
ENSG00000198483.12	ANKRD35	0.285633	0.775159	0.000783666	2	2	2	0.794638	0.0488192
ENSG00000163644.14	PPM1K	-0.285514	0.775251	0.00245467	2	2	2	0.373706	0.185406
ENSG00000213741.9	RPS29	-0.285179	0.775507	0.000946122	2	2	2	0.724665	0.0444073
ENSG00000139974.15	SLC38A6	0.285116	0.775555	0.00156685	1	1	1	0.775555	0.0579569
ENSG00000134278.15	SPIRE1	-0.28507	0.775591	0.00144914	1	1	1	0.775591	0.159719
ENSG00000100985.7	MMP9	0.285064	0.775595	1.71438e-05	1	1	1	0.775595	0.0231874
ENSG00000267302.5	RP11-178C3.2	0.284802	0.775796	0.000603742	1	1	1	0.775796	0.119846
ENSG00000100416.12	TRMU	-0.284802	0.775796	0.0130728	1	1	1	0.775796	0.268312
ENSG00000081665.13	ZNF506	0.284645	0.775916	0.0409422	2	2	2	0.0836839	0.298359
ENSG00000002549.12	LAP3	-0.284588	0.77596	0.014983	1	1	1	0.77596	0.17067
ENSG00000139767.8	SRRM4	-0.284561	0.77598	0.000266016	1	1	1	0.77598	0.0246748
ENSG00000104894.11	CD37	-0.284549	0.77599	0.00569226	2	2	2	0.383744	0.11256
ENSG00000150782.11	IL18	0.284539	0.775997	0.00462746	1	1	1	0.775997	0.101419
ENSG00000151292.17	CSNK1G3	0.284538	0.775998	0.00161894	1	1	1	0.775998	0.0653342
ENSG00000258890.6	CEP95	-0.284339	0.776151	0.00351748	2	2	2	0.788126	0.099673
ENSG00000272800.1	RP11-438L19.1	0.284192	0.776264	0.0418976	1	1	1	0.776264	0.449448
ENSG00000119139.17	TJP2	0.284156	0.776291	2.83457e-06	1	1	1	0.776291	0.00516274
ENSG00000105289.14	TJP3	-0.284066	0.77636	0.0552686	2	2	2	0.460963	0.432645
ENSG00000241163.7	LINC00877	-0.283884	0.776499	0.0191623	1	1	1	0.776499	0.209552
ENSG00000169871.12	TRIM56	-0.28382	0.776548	9.84689e-05	1	1	1	0.776548	0.0300744
ENSG00000213246.6	SUPT4H1	-0.283818	0.776549	0.031461	1	1	1	0.776549	0.316991
ENSG00000186908.14	ZDHHC17	-0.283682	0.776654	0.00349055	1	1	1	0.776654	0.101936
ENSG00000136546.13	SCN7A	0.283621	0.776701	0.0260963	1	1	1	0.776701	0.232782
ENSG00000135750.14	KCNK1	0.283557	0.77675	4.96023e-05	1	2	2	0.77675	0.0256042
ENSG00000115310.17	RTN4	0.283373	0.776891	0.00151343	1	1	1	0.776891	0.0531105
ENSG00000185475.10	TMEM179B	-0.283261	0.776977	0.00454416	1	1	1	0.776977	0.202798
ENSG00000160223.16	ICOSLG	0.283107	0.777095	0.171662	2	3	3	0.603231	0.57241
ENSG00000169047.5	IRS1	-0.283016	0.777164	0.0013424	2	2	2	0.673617	0.188732
ENSG00000143340.6	FAM163A	-0.282959	0.777208	0.0289821	2	3	3	0.727873	0.243906
ENSG00000159761.14	C16orf86	-0.282956	0.777211	0.00133286	1	1	1	0.777211	0.125422
ENSG00000102981.9	PARD6A	-0.282956	0.777211	5.59455e-07	1	1	1	0.777211	0.0025696
ENSG00000102977.13	ACD	0.282956	0.777211	1.96505e-07	1	1	1	0.777211	0.00152289
ENSG00000138744.14	NAAA	0.282954	0.777212	0.252575	3	3	3	0.319945	0.660205
ENSG00000131459.12	GFPT2	-0.282769	0.777354	0.0301992	3	3	3	0.262185	0.285204
ENSG00000103855.17	CD276	0.282757	0.777363	0.0331951	2	2	2	0.701018	0.207616
ENSG00000174808.11	BTC	-0.282707	0.777401	0.00142585	2	2	2	0.541072	0.101721
ENSG00000203485.12	INF2	-0.282655	0.777441	0.00765045	1	1	1	0.777441	0.12263
ENSG00000115602.16	IL1RL1	-0.282638	0.777454	0.24905	2	2	2	0.601816	0.56352
ENSG00000132275.10	RRP8	0.282502	0.777558	0.0995253	2	2	2	0.50293	1.27501
ENSG00000149480.6	MTA2	-0.282495	0.777564	0.00424854	2	2	2	0.661282	0.0490255
ENSG00000274695.1	RP11-21K12.3	0.282364	0.777665	0.00412586	1	2	2	0.777665	0.126687
ENSG00000177984.6	LCN15	0.282209	0.777783	0.881339	2	3	3	0.621961	0.937242
ENSG00000150991.14	UBC	0.282193	0.777796	0.0187374	2	2	2	0.785749	0.207773
ENSG00000188191.14	PRKAR1B	0.282092	0.777873	0.000492801	1	1	1	0.777873	0.0861789
ENSG00000204278.12	TMEM235	0.2819	0.77802	0.0722103	4	4	4	0.563078	0.682987
ENSG00000102898.11	NUTF2	-0.281841	0.778066	0.000240763	1	1	1	0.778066	0.0533061
ENSG00000205220.11	PSMB10	-0.281841	0.778066	7.48315e-05	1	1	1	0.778066	0.0297184
ENSG00000257591.5	ZNF625	0.28171	0.778166	0.0044907	1	1	1	0.778166	0.128856
ENSG00000146457.14	WTAP	-0.281548	0.77829	0.0304573	2	2	2	0.26414	0.36223
ENSG00000184857.7	TMEM186	-0.28154	0.778296	0.0536336	2	2	2	0.686817	0.283539
ENSG00000272542.1	RP11-255P5.2	-0.281227	0.778536	0.24471	2	2	2	0.591066	0.458204
ENSG00000126266.3	FFAR1	-0.281205	0.778553	0.0503665	2	2	2	0.495624	0.334259
ENSG00000158104.11	HPD	0.281201	0.778556	2.59618e-06	1	1	1	0.778556	0.00568866
ENSG00000139133.6	ALG10	0.281134	0.778607	0.0128652	2	2	2	0.0712067	0.179106
ENSG00000185432.11	METTL7A	-0.280985	0.778722	0.000371446	1	1	1	0.778722	0.050023
ENSG00000100341.11	PNPLA5	-0.280816	0.778851	0.0638742	3	3	3	0.244928	0.223295
ENSG00000248174.5	RP11-148L24.1	-0.280816	0.778852	1.37678	3	3	3	0.299846	1.73181
ENSG00000197291.8	RAMP2-AS1	0.28073	0.778918	0.00369652	1	1	1	0.778918	0.0907724
ENSG00000110367.11	DDX6	-0.280701	0.778939	0.0371233	2	2	2	0.0556989	0.291915
ENSG00000123643.12	SLC36A1	0.280454	0.779129	0.014823	2	2	2	0.393192	0.18883
ENSG00000175592.8	FOSL1	-0.280412	0.779161	8.20953e-05	1	1	1	0.779161	0.01337
ENSG00000175387.15	SMAD2	0.280369	0.779195	0.00115945	1	1	1	0.779195	0.0487335
ENSG00000157741.14	UBN2	-0.280369	0.779195	1.14804e-05	1	1	1	0.779195	0.0142161
ENSG00000230876.6	LINC00486	0.280101	0.7794	0.0209952	2	2	2	0.0480839	0.220937
ENSG00000259330.2	INAFM2	-0.280082	0.779415	0.0173507	1	1	1	0.779415	0.197708
ENSG00000165633.12	VSTM4	-0.279919	0.77954	0.016235	1	1	1	0.77954	0.246903
ENSG00000076685.18	NT5C2	-0.27989	0.779562	0.028017	2	2	2	0.00012534	0.233805
ENSG00000107537.13	PHYH	-0.279644	0.779751	0.0169026	1	1	1	0.779751	0.228057
ENSG00000198216.10	CACNA1E	-0.279566	0.77981	1.85517e-06	1	1	1	0.77981	0.00329764
ENSG00000266970.1	RP11-806H10.4	-0.279545	0.779827	0.011688	1	1	1	0.779827	0.156167
ENSG00000117650.12	NEK2	-0.279501	0.77986	0.000185934	2	2	2	0.771876	0.0306408
ENSG00000174106.2	LEMD3	0.279476	0.77988	0.015698	2	2	2	0.464767	0.173536
ENSG00000203786.6	KPRP	0.279429	0.779915	1.99628e-06	1	1	1	0.779915	0.00339515
ENSG00000070731.10	ST6GALNAC2	0.279395	0.779941	0.0339464	2	2	2	0.724771	0.26751
ENSG00000163320.10	CGGBP1	-0.279356	0.779972	0.0187392	1	1	1	0.779972	0.317586
ENSG00000180626.9	ZNF594	0.279353	0.779974	0.0268965	2	2	2	0.741443	0.153618
ENSG00000115866.10	DARS	0.279225	0.780072	0.00175949	3	3	3	0.0301977	0.121281
ENSG00000175348.10	TMEM9B	-0.279223	0.780074	0.00216662	1	1	1	0.780074	0.0913789
ENSG00000088035.15	ALG6	-0.279205	0.780087	0.037204	2	2	2	0.462086	0.287999
ENSG00000130751.9	NPAS1	0.279201	0.78009	0.00104997	2	2	2	0.798932	0.136007
ENSG00000124243.17	BCAS4	-0.279139	0.780138	0.00569638	2	2	2	0.0486225	0.109965
ENSG00000181754.6	AMIGO1	0.279102	0.780166	0.00535287	2	2	2	0.183776	0.130792
ENSG00000084628.9	NKAIN1	-0.279027	0.780224	0.134473	2	2	2	0.772679	0.600775
ENSG00000224934.2	RP11-441O15.3	0.278714	0.780464	0.00994691	2	2	2	0.486975	0.201027
ENSG00000196263.7	ZNF471	-0.278641	0.780521	0.0356867	2	2	2	0.816993	0.467078
ENSG00000108666.9	C17orf75	0.278258	0.780814	0.000366009	1	1	1	0.780814	0.0839429
ENSG00000102984.14	ZNF821	0.278242	0.780826	2.85086e-05	2	2	2	0.780848	0.00849754
ENSG00000228208.6	C1orf143	0.278214	0.780848	0.00390281	1	1	1	0.780848	0.141939
ENSG00000256043.2	CTSO	-0.278174	0.780878	0.0350443	2	2	2	0.666957	0.191677
ENSG00000258429.1	PDF	0.278125	0.780916	0.00871639	1	1	1	0.780916	0.172009
ENSG00000149636.15	DSN1	0.278096	0.780939	0.0794815	2	2	2	0.7918	0.838246
ENSG00000196549.10	MME	0.277974	0.781032	2.36311e-05	1	1	1	0.781032	0.0237104
ENSG00000167264.17	DUS2	-0.277958	0.781044	0.0546779	1	1	1	0.781044	0.346545
ENSG00000080345.17	RIF1	0.277924	0.781071	0.196866	2	2	2	0.430422	0.329587
ENSG00000020922.12	MRE11	0.27789	0.781097	0.138064	1	2	2	0.781097	0.540196
ENSG00000151806.13	GUF1	0.277885	0.7811	0.539081	2	2	2	0.790238	0.816747
ENSG00000177752.14	YIPF7	-0.277841	0.781135	0.104589	2	2	2	0.116609	0.459791
ENSG00000151746.13	BICD1	0.27773	0.781219	0.00370801	2	2	2	0.585222	0.091716
ENSG00000245468.3	RP11-367J11.3	0.277686	0.781254	0.0690601	2	2	2	0.447609	0.701167
ENSG00000100342.20	APOL1	0.277563	0.781348	0.000482347	1	1	1	0.781348	0.0641156
ENSG00000130529.15	TRPM4	0.277555	0.781354	0.0424003	2	2	2	0.597877	0.439108
ENSG00000145088.8	EAF2	0.277485	0.781408	0.000995949	2	2	2	0.39456	0.117051
ENSG00000175768.12	TOMM5	-0.277446	0.781438	0.000154974	2	2	2	0.706599	0.023392
ENSG00000117859.18	OSBPL9	-0.277154	0.781662	9.0857e-06	1	1	1	0.781662	0.0115765
ENSG00000102699.5	PARP4	-0.276954	0.781816	0.00291895	2	2	2	0.56218	0.0812188
ENSG00000171960.10	PPIH	-0.276922	0.78184	0.00317674	1	1	1	0.78184	0.133778
ENSG00000137767.13	SQRDL	0.276862	0.781886	4.52866e-06	1	1	1	0.781886	0.00857349
ENSG00000100652.4	SLC10A1	-0.276683	0.782024	0.000273391	1	1	1	0.782024	0.0370202
ENSG00000267065.2	LINC02080	-0.276524	0.782146	0.291935	1	1	1	0.782146	1.85621
ENSG00000163697.16	APBB2	0.276409	0.782234	5.48554e-05	1	1	1	0.782234	0.021881
ENSG00000116560.10	SFPQ	0.276397	0.782243	0.000806659	1	1	1	0.782243	0.138529
ENSG00000272431.1	RP11-281O15.8	-0.276373	0.782261	3.52339e-05	1	1	1	0.782261	0.0178574
ENSG00000272354.1	RP11-307L14.2	0.276064	0.782499	6.50741e-06	1	1	1	0.782499	0.00900863
ENSG00000183019.7	MCEMP1	-0.276018	0.782534	3.14309e-05	1	1	1	0.782534	0.0255948
ENSG00000105619.13	TFPT	-0.275944	0.782591	0.0374049	2	2	2	0.156544	0.288819
ENSG00000075073.14	TACR2	0.275769	0.782725	0.0114633	1	1	1	0.782725	0.2166
ENSG00000198108.3	CHSY3	-0.275589	0.782864	3.66298e-05	1	1	1	0.782864	0.0149864
ENSG00000007908.15	SELE	0.275534	0.782906	1.69035e-06	1	1	1	0.782906	0.0102106
ENSG00000105374.9	NKG7	-0.275208	0.783156	9.80258e-05	1	1	1	0.783156	0.039888
ENSG00000141294.9	LRRC46	0.275108	0.783233	0.313594	2	2	2	0.635284	0.493627
ENSG00000181220.15	ZNF746	-0.274957	0.783349	0.00430147	1	1	1	0.783349	0.114624
ENSG00000160685.13	ZBTB7B	-0.274941	0.783361	0.00332631	1	1	1	0.783361	0.085695
ENSG00000148634.15	HERC4	0.274897	0.783395	6.00733e-05	1	1	1	0.783395	0.0263302
ENSG00000101146.12	RAE1	-0.274892	0.783399	0.000127815	1	2	2	0.783399	0.0222486
ENSG00000116096.5	SPR	0.274864	0.783421	0.00267144	1	1	1	0.783421	0.0755313
ENSG00000016602.9	CLCA4	0.274772	0.783492	0.0198313	2	2	2	0.0943113	0.469181
ENSG00000119686.9	FLVCR2	0.274721	0.783531	0.0309367	2	2	2	0.811059	0.196447
ENSG00000173210.19	ABLIM3	-0.274448	0.78374	0.156768	2	2	2	0.772755	0.576828
ENSG00000175591.11	P2RY2	-0.274344	0.783821	0.00551305	2	2	2	0.214056	0.126898
ENSG00000128000.15	ZNF780B	-0.274333	0.783829	0.00415444	2	2	2	0.337232	0.137555
ENSG00000137760.14	ALKBH8	0.274294	0.783859	0.0284629	1	1	1	0.783859	0.269131
ENSG00000198785.4	GRIN3A	-0.274272	0.783876	0.000501214	1	1	1	0.783876	0.0498634
ENSG00000188269.8	OR7A5	-0.274088	0.784017	0.0620823	1	1	1	0.784017	0.372547
ENSG00000249476.1	CTD-2587M2.1	0.273862	0.784191	0.125913	3	3	3	0.327413	0.59407
ENSG00000166532.15	RIMKLB	-0.273817	0.784225	0.00900408	1	1	1	0.784225	0.142889
ENSG00000214194.8	LINC00998	0.27376	0.784269	0.000908355	1	1	1	0.784269	0.184372
ENSG00000157764.12	BRAF	-0.273546	0.784433	2.32954e-05	1	1	1	0.784433	0.0222587
ENSG00000267372.2	AC005330.2	0.273456	0.784503	0.0097383	1	2	2	0.784503	0.144192
ENSG00000186854.10	TRABD2A	0.273265	0.784649	0.000332853	2	2	2	0.688534	0.0264002
ENSG00000090989.17	EXOC1	-0.273097	0.784779	0.0073898	2	2	2	0.821549	0.16782
ENSG00000273559.4	CWC25	0.272813	0.784997	0.0125952	2	2	2	0.00798757	0.157438
ENSG00000064763.10	FAR2	0.272633	0.785135	0.000994221	2	2	2	0.746302	0.0412814
ENSG00000170667.14	RASA4B	-0.272586	0.785172	0.0562278	1	4	4	0.785172	0.880052
ENSG00000145592.13	RPL37	-0.272585	0.785172	0.00345188	1	1	1	0.785172	0.08883
ENSG00000213859.4	KCTD11	0.272548	0.7852	0.00403177	2	2	2	0.568982	0.30652
ENSG00000243444.7	PALM2	-0.27243	0.785292	3.73306e-06	1	1	1	0.785292	0.00291642
ENSG00000164035.9	EMCN	0.272361	0.785344	3.32449e-05	1	1	1	0.785344	0.0128058
ENSG00000179988.13	PSTK	-0.27234	0.785361	2.71675e-05	1	1	1	0.785361	0.0499956
ENSG00000171792.10	RHNO1	-0.272208	0.785462	0.00138147	2	2	2	0.647195	0.0766573
ENSG00000265369.3	PCAT18	0.272126	0.785525	0.0179633	1	1	1	0.785525	0.199105
ENSG00000223685.5	LINC00571	-0.27205	0.785584	0.0291835	1	1	1	0.785584	0.279525
ENSG00000174448.8	STARD6	0.272048	0.785585	0.202742	2	2	2	0.348462	0.755051
ENSG00000135596.17	MICAL1	-0.272041	0.78559	0.0474402	3	3	3	0.186023	0.365201
ENSG00000074755.14	ZZEF1	0.272009	0.785615	0.0088281	1	1	1	0.785615	0.144952
ENSG00000100350.14	FOXRED2	0.27173	0.78583	0.178597	2	2	2	0.638411	1.07858
ENSG00000136861.17	CDK5RAP2	-0.271678	0.78587	0.0191817	2	2	2	0.468124	0.326891
ENSG00000111665.11	CDCA3	0.271478	0.786023	0.786151	4	4	4	0.20548	0.553306
ENSG00000187021.14	PNLIPRP1	0.271347	0.786124	0.00035419	2	2	2	0.0309167	0.0282019
ENSG00000261770.1	CTC-459F4.1	-0.271322	0.786144	2.13986	3	3	3	0.100446	1.56424
ENSG00000148225.15	WDR31	-0.271201	0.786237	0.0434148	2	2	2	0.373161	0.251176
ENSG00000236166.1	RP3-523C21.2	0.271069	0.786338	0.000131834	1	1	1	0.786338	0.0194056
ENSG00000177873.12	ZNF619	-0.271061	0.786344	0.0139622	1	1	1	0.786344	0.165421
ENSG00000111652.9	COPS7A	0.271008	0.786385	0.000497571	1	1	1	0.786385	0.0473679
ENSG00000085760.14	MTIF2	0.270925	0.786449	0.00183144	1	1	1	0.786449	0.104704
ENSG00000256982.1	CTD-2555A7.2	-0.270846	0.786509	0.000782886	1	1	1	0.786509	0.096124
ENSG00000136197.12	C7orf25	-0.270822	0.786528	0.144408	2	2	2	0.403031	0.551054
ENSG00000162923.14	WDR26	-0.270744	0.786588	0.000476248	2	2	2	0.787757	0.0230411
ENSG00000165066.12	NKX6-3	-0.270679	0.786638	0.000348099	2	2	2	0.252878	0.0638379
ENSG00000145331.13	TRMT10A	-0.270514	0.786764	0.000457063	1	1	1	0.786764	0.0367135
ENSG00000144407.9	PTH2R	-0.270465	0.786803	0.00176347	1	1	1	0.786803	0.329798
ENSG00000163291.14	PAQR3	-0.270359	0.786884	0.0334747	2	2	2	0.397811	0.242243
ENSG00000197451.11	HNRNPAB	-0.270227	0.786985	0.00912006	2	2	2	0.537744	0.133638
ENSG00000134779.14	TPGS2	-0.270225	0.786987	0.0485155	3	3	3	0.283033	0.257152
ENSG00000101331.15	CCM2L	-0.27022	0.786991	0.000953128	1	2	2	0.786991	0.106062
ENSG00000163793.12	DNAJC5G	-0.270173	0.787027	0.0019795	1	1	1	0.787027	0.0807699
ENSG00000134333.13	LDHA	-0.269574	0.787488	0.00254626	2	2	2	0.641394	0.119665
ENSG00000086967.9	MYBPC2	0.269454	0.787581	0.10159	2	2	2	0.251633	0.283008
ENSG00000257365.7	FNTB	-0.269434	0.787596	0.000655573	2	2	2	0.772234	0.0436401
ENSG00000010626.14	LRRC23	0.269321	0.787683	0.111008	1	1	1	0.787683	0.504054
ENSG00000095932.6	SMIM24	0.269292	0.787705	0.0194404	2	2	2	0.463651	0.33144
ENSG00000154734.14	ADAMTS1	-0.269277	0.787716	1.30779e-06	1	1	1	0.787716	0.00187436
ENSG00000175899.14	A2M	-0.269262	0.787728	0.00255727	1	1	1	0.787728	0.0723706
ENSG00000240875.5	LINC00886	-0.269175	0.787795	0.069503	4	4	4	0.541839	0.581184
ENSG00000050165.17	DKK3	-0.26911	0.787845	0.000652236	2	2	2	0.11419	0.145124
ENSG00000214534.5	ZNF705E	0.269021	0.787914	0.00061563	1	1	1	0.787914	0.0360036
ENSG00000142875.19	PRKACB	-0.268729	0.788138	2.19887e-05	2	2	2	0.569977	0.0235727
ENSG00000156345.17	CDK20	-0.268563	0.788266	0.00314349	1	1	1	0.788266	0.0784771
ENSG00000165028.11	NIPSNAP3B	-0.268497	0.788317	0.00127892	1	1	1	0.788317	0.0620423
ENSG00000172113.8	NME6	-0.26844	0.788361	0.0584027	1	1	1	0.788361	0.379306
ENSG00000159202.17	UBE2Z	-0.268368	0.788416	0.00581118	2	2	2	0.588735	0.112313
ENSG00000100479.12	POLE2	-0.268301	0.788467	0.00359735	1	1	1	0.788467	0.099839
ENSG00000230699.2	RP11-54O7.1	-0.268124	0.788604	0.0276314	2	3	3	0.720939	0.294419
ENSG00000133256.12	PDE6B	-0.268052	0.788659	0.0244861	2	2	2	0.387806	0.276821
ENSG00000100938.17	GMPR2	0.267743	0.788897	0.00070323	1	1	1	0.788897	0.0803704
ENSG00000180891.12	CUEDC1	-0.2677	0.788931	0.000248876	1	1	1	0.788931	0.0234513
ENSG00000152234.15	ATP5A1	-0.267687	0.78894	0.00351834	1	1	1	0.78894	0.0960191
ENSG00000143106.12	PSMA5	-0.267574	0.789027	7.43672e-05	1	1	1	0.789027	0.0230004
ENSG00000115290.9	GRB14	-0.267332	0.789214	0.0082356	1	1	1	0.789214	0.136479
ENSG00000138190.16	EXOC6	-0.267137	0.789364	0.000455077	1	1	1	0.789364	0.104049
ENSG00000101282.8	RSPO4	-0.266844	0.78959	0.0769093	3	3	3	0.733404	0.478348
ENSG00000144357.16	UBR3	-0.266781	0.789637	0.00332684	2	2	2	0.489396	0.0831294
ENSG00000242282.6	AC108488.4	-0.266779	0.789639	0.00969503	2	2	2	0.0667612	0.256271
ENSG00000183826.16	BTBD9	0.266606	0.789772	0.0112939	2	2	2	0.406799	0.13798
ENSG00000263528.7	IKBKE	0.266507	0.789849	0.181041	2	3	3	0.760542	0.752872
ENSG00000267508.5	ZNF285	0.266428	0.78991	0.0335767	3	3	3	0.619138	0.380027
ENSG00000272205.1	RP11-277B15.3	0.266306	0.790004	1.79124e-07	1	1	1	0.790004	0.00237015
ENSG00000080644.15	CHRNA3	-0.266106	0.790158	0.0251784	1	1	1	0.790158	0.220371
ENSG00000106028.10	SSBP1	0.266106	0.790158	0.00231689	1	2	2	0.790158	0.0661701
ENSG00000131495.8	NDUFA2	-0.265894	0.790321	0.00571565	1	1	1	0.790321	0.0999594
ENSG00000270972.1	RP11-326C3.15	-0.265774	0.790413	0.213665	2	2	2	0.442809	0.470049
ENSG00000115020.16	PIKFYVE	0.265707	0.790465	0.000568198	1	2	2	0.790465	0.0522118
ENSG00000213988.10	ZNF90	0.265562	0.790576	6.16346e-05	1	1	1	0.790576	0.0408195
ENSG00000138668.18	HNRNPD	0.26527	0.790801	0.000134364	1	1	1	0.790801	0.0232061
ENSG00000171772.15	SYCE1	0.265174	0.790875	0.0657796	1	2	2	0.790875	0.66528
ENSG00000128284.19	APOL3	-0.265058	0.790965	0.0178668	2	2	2	0.598386	0.155027
ENSG00000183397.5	C19orf71	0.26502	0.790994	0.0681594	2	3	3	0.300365	0.361967
ENSG00000101680.14	LAMA1	0.264862	0.791116	0.0104554	1	1	1	0.791116	0.275799
ENSG00000165698.15	SPACA9	0.26485	0.791125	0.00177192	1	1	1	0.791125	0.140963
ENSG00000162236.11	STX5	-0.264759	0.791195	0.00270142	1	1	1	0.791195	0.15938
ENSG00000217258.2	AC007249.3	0.264723	0.791223	0.000293102	1	1	1	0.791223	0.0293999
ENSG00000052802.12	MSMO1	0.264591	0.791324	0.00473177	1	1	1	0.791324	0.101591
ENSG00000112697.15	TMEM30A	-0.264466	0.791421	0.0134708	2	2	2	0.360678	0.339092
ENSG00000103018.16	CYB5B	-0.264309	0.791542	0.00070488	2	2	2	0.683617	0.0415806
ENSG00000168003.16	SLC3A2	-0.264228	0.791604	4.67391e-07	1	1	1	0.791604	0.00209641
ENSG00000104368.17	PLAT	0.264197	0.791628	0.000277089	1	1	1	0.791628	0.04555
ENSG00000204516.9	MICB	-0.264195	0.79163	0.163275	2	3	3	0.335425	0.60393
ENSG00000180346.3	TIGD2	-0.264179	0.791642	0.00352524	2	2	2	0.785343	0.26128
ENSG00000137857.17	DUOX1	0.26411	0.791695	0.0143056	1	1	1	0.791695	0.196132
ENSG00000120149.8	MSX2	-0.263844	0.7919	0.000232237	1	1	1	0.7919	0.0853423
ENSG00000204463.12	BAG6	0.263774	0.791954	0.269179	4	4	4	0.266327	0.784689
ENSG00000213024.11	NUP62	-0.263755	0.791968	0.00645129	1	1	1	0.791968	0.148405
ENSG00000056736.9	IL17RB	-0.263656	0.792045	0.0227156	2	2	2	0.447231	0.135836
ENSG00000258499.1	RP11-862G15.2	-0.263554	0.792124	0.061061	2	2	2	0.629275	0.308527
ENSG00000147889.17	CDKN2A	0.263393	0.792248	0.00253053	2	2	2	0.5383	0.0723127
ENSG00000107186.16	MPDZ	-0.26328	0.792335	0.0139227	2	3	3	0.758099	0.442552
ENSG00000163930.9	BAP1	0.263131	0.792449	0.00110784	1	1	1	0.792449	0.10294
ENSG00000182359.14	KBTBD3	-0.263018	0.792537	0.064153	2	2	2	0.582233	0.290715
ENSG00000103723.12	AP3B2	-0.262714	0.792771	0.0143014	2	2	2	0.57267	0.172475
ENSG00000100448.3	CTSG	0.26252	0.79292	0.00186935	2	2	2	0.049534	0.0878004
ENSG00000144406.18	UNC80	-0.262467	0.792961	4.23466e-05	1	1	1	0.792961	0.0229748
ENSG00000107593.16	PKD2L1	-0.262462	0.792965	0.0297815	2	2	2	0.115538	0.261129
ENSG00000175066.15	GK5	0.262337	0.793061	0.012079	1	1	1	0.793061	0.536059
ENSG00000178623.11	GPR35	0.262329	0.793068	0.163682	3	3	3	0.64339	0.599603
ENSG00000114767.6	RRP9	-0.262304	0.793087	1.0213e-05	1	1	1	0.793087	0.0122737
ENSG00000242612.6	DECR2	0.26228	0.793106	0.124346	2	2	2	0.812616	0.51028
ENSG00000276128.1	RP11-459O16.8	0.262265	0.793117	0.201123	1	1	1	0.793117	1.15195
ENSG00000166452.11	AKIP1	-0.262211	0.793158	0.0598074	3	3	3	0.449112	0.455535
ENSG00000267612.1	CTD-3116E22.7	-0.262074	0.793264	0.0186368	2	2	2	0.431476	0.193011
ENSG00000153898.12	MCOLN2	0.262053	0.793281	0.298283	1	1	1	0.793281	0.752337
ENSG00000109832.13	DDX25	0.261579	0.793646	0.0159264	1	1	1	0.793646	0.198296
ENSG00000154114.12	TBCEL	0.261534	0.793681	0.0158372	2	2	2	0.601027	0.176755
ENSG00000108187.15	PBLD	0.261232	0.793914	0.0826429	1	1	1	0.793914	0.47371
ENSG00000151502.10	VPS26B	-0.261216	0.793926	0.000219786	1	1	1	0.793926	0.0256919
ENSG00000132259.12	CNGA4	0.261176	0.793957	0.145783	3	3	3	0.790504	1.76257
ENSG00000164117.13	FBXO8	-0.261151	0.793976	0.00132279	2	2	2	0.191635	0.0706601
ENSG00000116679.15	IVNS1ABP	-0.261148	0.793978	1.29179e-05	1	1	1	0.793978	0.0219868
ENSG00000214293.8	APTR	0.261145	0.793981	0.501061	3	3	3	0.338306	0.875236
ENSG00000055732.12	MCOLN3	-0.260895	0.794173	0.429335	2	2	2	0.634805	0.544689
ENSG00000105523.3	FAM83E	0.260892	0.794176	0.122378	3	3	3	0.208304	0.516085
ENSG00000105221.16	AKT2	0.26083	0.794223	0.000273538	1	1	1	0.794223	0.0331108
ENSG00000127328.21	RAB3IP	-0.260818	0.794233	0.0330939	2	2	2	0.474727	0.341535
ENSG00000153879.8	CEBPG	-0.260796	0.79425	3.9178e-06	1	1	1	0.79425	0.0110846
ENSG00000155252.13	PI4K2A	0.260769	0.794271	0.00841945	1	1	1	0.794271	0.128577
ENSG00000167536.13	DHRS13	0.260403	0.794553	0.00794768	1	1	1	0.794553	0.130279
ENSG00000251562.7	MALAT1	0.260403	0.794553	0.000856829	1	1	1	0.794553	0.0455043
ENSG00000141367.11	CLTC	0.260192	0.794716	2.81539e-05	2	2	2	0.729428	0.02282
ENSG00000145949.9	MYLK4	0.260117	0.794774	0.123153	3	3	3	0.383075	0.478882
ENSG00000213347.10	MXD3	0.260095	0.79479	0.378287	4	4	4	0.238955	0.630132
ENSG00000260769.1	RP11-491F9.5	0.259899	0.794942	0.0411035	1	1	1	0.794942	0.293928
ENSG00000168884.14	TNIP2	0.259766	0.795044	0.00642754	1	1	1	0.795044	0.262111
ENSG00000188234.13	AGAP4	0.259675	0.795114	0.479253	1	3	3	0.795114	1.01089
ENSG00000178425.13	NT5DC1	-0.259494	0.795254	0.00136497	2	2	2	0.392371	0.119699
ENSG00000106484.14	MEST	-0.259416	0.795314	0.0494083	2	2	2	0.00581955	0.35547
ENSG00000170579.16	DLGAP1	0.259414	0.795316	0.000163029	2	2	2	0.467292	0.0180449
ENSG00000115380.19	EFEMP1	0.259397	0.795329	0.0114609	2	2	2	0.532004	0.145915
ENSG00000104332.11	SFRP1	0.259104	0.795555	0.00245204	1	1	1	0.795555	0.0724889
ENSG00000026652.13	AGPAT4	-0.259047	0.795599	3.64707e-05	1	1	1	0.795599	0.0181681
ENSG00000174332.5	GLIS1	-0.258872	0.795734	0.00430895	2	2	2	0.826651	0.139335
ENSG00000244038.9	DDOST	0.258868	0.795737	0.000353188	1	1	1	0.795737	0.0348599
ENSG00000131634.13	TMEM204	-0.258806	0.795785	0.00158991	2	2	2	0.765689	0.0658841
ENSG00000070756.15	PABPC1	-0.258669	0.795891	0.00116792	1	1	1	0.795891	0.0697828
ENSG00000184730.10	APOBR	0.258613	0.795934	0.00177048	2	2	2	0.453775	0.0848958
ENSG00000204305.13	AGER	-0.258612	0.795934	0.0319353	2	3	3	0.648628	0.23541
ENSG00000124126.13	PREX1	-0.258598	0.795945	0.00194946	1	1	1	0.795945	0.0714792
ENSG00000182400.14	TRAPPC6B	-0.258563	0.795972	0.00609534	2	2	2	0.797605	0.0918335
ENSG00000150316.11	CWC15	-0.258509	0.796014	0.0370844	1	2	2	0.796014	0.360347
ENSG00000186280.6	KDM4D	0.258509	0.796014	2.69366e-05	1	1	1	0.796014	0.00971172
ENSG00000124935.3	SCGB1D2	0.258463	0.79605	0.0167219	1	1	1	0.79605	0.238611
ENSG00000263264.1	CTB-133G6.1	0.257664	0.796667	2.65431e-07	1	1	1	0.796667	0.001873
ENSG00000064300.8	NGFR	0.257462	0.796822	0.0163319	2	2	2	0.794303	0.712543
ENSG00000103642.11	LACTB	-0.257456	0.796827	0.110442	2	2	2	0.247311	0.414524
ENSG00000261670.1	RP11-1C8.5	0.257402	0.796869	0.0174796	2	2	2	0.789441	0.198858
ENSG00000111331.12	OAS3	-0.25723	0.797001	0.0349338	1	1	1	0.797001	0.861962
ENSG00000140577.15	CRTC3	0.257174	0.797044	0.00568059	2	2	2	0.384825	0.117476
ENSG00000104324.15	CPQ	0.257036	0.797151	0.00685807	1	1	1	0.797151	0.2647
ENSG00000114739.13	ACVR2B	0.256963	0.797207	0.0063671	1	1	1	0.797207	0.10868
ENSG00000128602.9	SMO	-0.256792	0.797339	0.00148443	1	1	1	0.797339	0.0753237
ENSG00000198939.7	ZFP2	-0.256744	0.797376	0.0115183	2	2	2	0.592439	0.108493
ENSG00000271824.1	AC009014.3	-0.256739	0.797381	0.00254948	1	1	1	0.797381	0.0739913
ENSG00000169756.16	LIMS1	0.256691	0.797417	0.00633974	1	1	1	0.797417	0.113427
ENSG00000196844.8	PATE2	-0.256336	0.797691	0.0115272	2	2	2	0.0794903	0.318207
ENSG00000122223.12	CD244	0.256059	0.797906	0.0101315	2	2	2	0.501642	0.344605
ENSG00000129235.10	TXNDC17	0.255974	0.797971	0.00429513	2	2	2	0.655414	0.180156
ENSG00000266709.1	RP11-214O1.2	-0.255933	0.798002	0.0252296	1	1	1	0.798002	0.270832
ENSG00000157765.11	SLC34A2	0.255788	0.798114	0.000415485	2	2	2	0.0484003	0.0939053
ENSG00000144354.13	CDCA7	-0.255768	0.79813	0.0111729	2	2	2	0.347939	0.200241
ENSG00000185670.7	ZBTB3	-0.255535	0.79831	3.75821e-05	1	1	1	0.79831	0.0103771
ENSG00000112695.11	COX7A2	0.255437	0.798386	1.2454e-07	1	1	1	0.798386	0.00104258
ENSG00000278023.5	RDM1	0.255437	0.798386	0.0630148	1	1	1	0.798386	0.514
ENSG00000112367.10	FIG4	-0.25528	0.798507	0.00580977	2	2	2	0.548624	0.144526
ENSG00000119397.16	CNTRL	-0.255267	0.798517	0.00603253	2	2	2	0.405037	0.0992583
ENSG00000272459.1	RP11-1277A3.3	-0.255034	0.798697	0.198247	1	1	1	0.798697	0.752515
ENSG00000172724.11	CCL19	0.254994	0.798727	0.000297352	1	1	1	0.798727	0.0512674
ENSG00000153391.15	INO80C	-0.254903	0.798798	0.0176703	2	2	2	0.632345	0.656804
ENSG00000120457.11	KCNJ5	-0.254748	0.798918	0.00867127	1	1	1	0.798918	0.138389
ENSG00000010270.13	STARD3NL	-0.25465	0.798993	0.0245226	1	1	1	0.798993	0.249466
ENSG00000183807.7	FAM162B	0.254602	0.79903	0.0201214	2	2	2	0.232502	0.182251
ENSG00000237807.3	RP11-400K9.4	-0.254536	0.799081	0.0157299	1	1	1	0.799081	0.180255
ENSG00000213533.11	TMEM110	0.254416	0.799174	0.0117439	1	1	1	0.799174	0.190096
ENSG00000156502.13	SUPV3L1	0.254279	0.79928	0.0106251	2	2	2	0.799174	0.177637
ENSG00000198586.13	TLK1	-0.254191	0.799348	1.3725e-10	1	1	1	0.799348	7.99027e-05
ENSG00000278011.1	RP11-900F13.2	0.254161	0.799371	2.87151e-05	1	1	1	0.799371	0.0139
ENSG00000173065.13	FAM222B	0.253993	0.799501	0.00405605	1	1	1	0.799501	0.151163
ENSG00000141098.12	GFOD2	-0.25388	0.799588	0.00493252	3	3	3	0.812265	0.116767
ENSG00000196781.14	TLE1	-0.253564	0.799832	0.000734937	1	1	1	0.799832	0.0479145
ENSG00000233926.1	RP11-154D17.1	-0.253564	0.799832	0.00368814	1	1	1	0.799832	0.107336
ENSG00000131781.12	FMO5	-0.253552	0.799841	0.0211206	1	1	1	0.799841	0.211848
ENSG00000172116.21	CD8B	-0.253395	0.799963	0.00484796	2	2	2	0.222944	0.0961237
ENSG00000047188.15	YTHDC2	-0.253306	0.800032	0.0197503	1	1	1	0.800032	0.190554
ENSG00000113013.12	HSPA9	0.253266	0.800063	7.07938e-05	2	2	2	0.655385	0.0278666
ENSG00000260896.5	LINC02170	0.253082	0.800205	0.0123243	1	1	1	0.800205	0.333978
ENSG00000163053.10	SLC16A14	-0.253057	0.800224	0.00212094	1	1	1	0.800224	0.0711451
ENSG00000165516.10	KLHDC2	-0.252828	0.800401	0.000158243	2	2	2	0.286262	0.043805
ENSG00000196586.13	MYO6	-0.252755	0.800457	8.67788e-06	1	1	1	0.800457	0.00439897
ENSG00000144834.13	TAGLN3	0.25271	0.800492	0.00114216	1	1	1	0.800492	0.0552587
ENSG00000165501.16	LRR1	-0.252676	0.800518	0.000995348	2	2	2	0.542901	0.0657184
ENSG00000140854.12	KATNB1	-0.252409	0.800725	0.00037407	1	1	1	0.800725	0.0281468
ENSG00000198830.10	HMGN2	-0.252199	0.800887	0.00599463	3	4	4	0.360333	0.324701
ENSG00000011600.11	TYROBP	0.252036	0.801013	1.0814e-06	2	2	2	0.754687	0.00558858
ENSG00000186889.9	TMEM17	-0.251987	0.801051	0.0342779	2	2	2	0.816272	0.323612
ENSG00000233822.4	HIST1H2BN	0.251962	0.801071	0.012809	1	1	1	0.801071	0.588455
ENSG00000156171.14	DRAM2	0.251881	0.801133	0.172396	2	2	2	0.0139263	0.657364
ENSG00000157766.15	ACAN	0.25188	0.801134	2.11791e-06	1	1	1	0.801134	0.00546019
ENSG00000204592.8	HLA-E	-0.251871	0.801141	0.00172548	1	2	2	0.801141	0.0607652
ENSG00000182534.13	MXRA7	0.251731	0.801249	1.49955	4	4	4	0.172491	1.45413
ENSG00000171847.10	FAM90A1	0.251576	0.801368	1.59243e-05	1	2	2	0.801368	0.0130465
ENSG00000159884.11	CCDC107	-0.251538	0.801398	0.00115642	1	1	1	0.801398	0.123629
ENSG00000113845.9	TIMMDC1	-0.25148	0.801443	0.00377683	1	1	1	0.801443	0.344162
ENSG00000185950.8	IRS2	-0.251363	0.801534	0.000220492	1	1	1	0.801534	0.0518463
ENSG00000165731.18	RET	-0.251327	0.801561	0.00729818	1	1	1	0.801561	0.129332
ENSG00000143149.12	ALDH9A1	0.251194	0.801664	0.00610462	1	1	1	0.801664	0.123549
ENSG00000230453.9	ANKRD18B	0.251116	0.801724	0.0285421	1	1	1	0.801724	0.229161
ENSG00000053900.10	ANAPC4	0.251035	0.801787	0.0560545	2	2	2	0.059	0.333714
ENSG00000280560.1	LINC01374	0.251028	0.801792	1.10482e-06	1	1	1	0.801792	0.00588633
ENSG00000140391.14	TSPAN3	0.250913	0.801882	0.000266502	1	1	1	0.801882	0.0241129
ENSG00000187094.11	CCK	-0.250886	0.801902	0.000751916	1	1	1	0.801902	0.040144
ENSG00000117481.10	NSUN4	0.250794	0.801973	0.00829682	1	1	1	0.801973	0.141867
ENSG00000228877.2	RP11-473E2.4	0.250761	0.801999	3.79196e-05	1	1	1	0.801999	0.0100937
ENSG00000047578.12	KIAA0556	-0.250697	0.802049	0.00196702	1	1	1	0.802049	0.0819465
ENSG00000169992.9	NLGN2	0.250611	0.802115	0.000298578	2	2	2	0.656602	0.0255732
ENSG00000234492.4	RPL34-AS1	0.250506	0.802196	0.0329638	2	2	2	0.524297	0.221777
ENSG00000215790.6	SLC35E2	-0.250482	0.802215	0.115195	2	4	4	0.0671627	1.2208
ENSG00000187147.17	RNF220	0.250419	0.802263	1.24642e-06	1	1	1	0.802263	0.00318902
ENSG00000189409.13	MMP23B	0.250416	0.802266	0.00525975	2	2	2	0.779126	0.130432
ENSG00000205089.7	CCNI2	-0.250381	0.802292	0.00248016	1	1	1	0.802292	0.140041
ENSG00000143554.13	SLC27A3	-0.250068	0.802535	8.69052e-06	1	1	1	0.802535	0.00828972
ENSG00000100897.17	DCAF11	-0.249995	0.802591	8.47591e-06	1	1	1	0.802591	0.00845388
ENSG00000151967.18	SCHIP1	-0.249872	0.802687	0.00673416	2	2	2	0.726837	0.127242
ENSG00000154096.13	THY1	-0.249701	0.802819	0.0023323	2	2	2	0.211816	0.0525758
ENSG00000143382.14	ADAMTSL4	0.249467	0.802999	0.000377665	1	2	2	0.802999	0.0378501
ENSG00000109787.12	KLF3	-0.24932	0.803113	0.000718976	2	2	2	0.768339	0.0482058
ENSG00000117500.12	TMED5	0.24923	0.803183	0.0563381	2	2	2	0.734834	0.202581
ENSG00000164404.8	GDF9	0.249029	0.803338	0.0715315	2	2	2	0.258941	0.403976
ENSG00000105639.18	JAK3	0.24901	0.803353	0.0109463	1	1	1	0.803353	0.295259
ENSG00000171488.14	LRRC8C	0.248896	0.803441	0.00323937	1	1	1	0.803441	0.0807993
ENSG00000147592.8	LACTB2	0.248891	0.803445	0.0385312	2	2	2	0.789734	0.269563
ENSG00000158113.12	LRRC43	-0.248657	0.803626	0.0356606	2	2	2	0.00191617	0.261868
ENSG00000124459.11	ZNF45	0.248645	0.803635	0.0826851	2	3	3	0.327665	0.424992
ENSG00000181619.11	GPR135	-0.248545	0.803713	0.103779	2	2	2	0.140512	0.446057
ENSG00000119778.14	ATAD2B	0.248247	0.803944	0.0036949	2	2	2	0.503113	0.115035
ENSG00000127586.16	CHTF18	-0.248231	0.803956	0.0128709	1	1	1	0.803956	0.183348
ENSG00000140105.17	WARS	0.248156	0.804014	0.00875097	2	2	2	0.392105	0.193332
ENSG00000161544.9	CYGB	-0.24813	0.804034	0.000131979	1	1	1	0.804034	0.0359457
ENSG00000122862.4	SRGN	0.248085	0.804068	0.000416784	1	1	1	0.804068	0.0350802
ENSG00000143473.12	KCNH1	0.248058	0.804089	5.15962e-05	1	1	1	0.804089	0.0564122
ENSG00000175711.8	B3GNTL1	-0.247985	0.804146	0.337285	3	3	3	0.768675	0.603006
ENSG00000171132.13	PRKCE	0.247695	0.804371	0.000241527	1	1	1	0.804371	0.0262593
ENSG00000215375.6	MYL5	-0.247605	0.80444	0.0074273	1	1	1	0.80444	0.171302
ENSG00000125966.9	MMP24	0.247569	0.804468	3.68434e-05	1	1	1	0.804468	0.0254672
ENSG00000133121.20	STARD13	0.247513	0.804511	0.000225195	1	1	1	0.804511	0.0263602
ENSG00000272880.1	RP11-33M22.2	0.247492	0.804528	0.00588627	1	1	1	0.804528	0.123992
ENSG00000140497.16	SCAMP2	-0.247473	0.804542	0.00184614	1	1	1	0.804542	0.0581947
ENSG00000267808.1	AC018755.17	-0.247395	0.804603	0.0027974	1	1	1	0.804603	0.138859
ENSG00000182836.9	PLCXD3	-0.247395	0.804603	0.00085427	1	1	1	0.804603	0.0799791
ENSG00000138036.18	DYNC2LI1	-0.247287	0.804686	0.027837	1	1	1	0.804686	1.13793
ENSG00000105568.17	PPP2R1A	0.247222	0.804737	0.000506356	2	2	2	0.168917	0.0872052
ENSG00000163106.10	HPGDS	0.247214	0.804743	0.0180712	1	1	1	0.804743	0.399668
ENSG00000066855.15	MTFR1	-0.246758	0.805095	0.00655169	2	2	2	0.370119	0.30873
ENSG00000071991.8	CDH19	0.246629	0.805195	0.00574995	1	1	1	0.805195	0.116642
ENSG00000143183.16	TMCO1	-0.246484	0.805308	0.00469905	1	1	1	0.805308	0.133512
ENSG00000185000.11	DGAT1	0.246363	0.805401	0.00180133	1	1	1	0.805401	0.0942213
ENSG00000119698.11	PPP4R4	0.246296	0.805453	0.0137453	3	3	3	0.0274777	0.235901
ENSG00000227107.1	AC096574.5	0.246144	0.80557	0.00934147	1	1	1	0.80557	0.139177
ENSG00000159873.9	CCDC117	-0.24595	0.805721	0.000998243	1	1	1	0.805721	0.0917447
ENSG00000126001.15	CEP250	-0.245738	0.805885	0.0148151	2	2	2	0.79079	0.203766
ENSG00000165025.14	SYK	-0.245728	0.805892	0.000113645	2	2	2	0.432726	0.0448652
ENSG00000278816.1	RP5-1116H23.4	-0.245632	0.805967	0.0277233	2	2	2	0.809932	0.236508
ENSG00000140285.9	FGF7	0.245443	0.806113	5.98292e-07	1	1	1	0.806113	0.00433167
ENSG00000184497.12	TMEM255B	-0.245376	0.806165	0.060627	3	3	3	0.677068	0.417394
ENSG00000251226.1	RP11-469N6.1	0.244975	0.806476	0.161182	3	3	3	0.534502	0.505953
ENSG00000162614.18	NEXN	0.244908	0.806528	0.00131056	1	1	1	0.806528	0.140538
ENSG00000177519.3	RPRM	-0.244902	0.806532	0.00583154	2	2	2	0.176518	0.105321
ENSG00000160352.15	ZNF714	0.244872	0.806556	0.186687	2	2	2	0.66496	0.524753
ENSG00000158874.11	APOA2	-0.244821	0.806595	1.78772e-05	1	1	1	0.806595	0.00591747
ENSG00000156886.11	ITGAD	0.244728	0.806667	0.0493778	1	2	2	0.806667	0.333099
ENSG00000110442.11	COMMD9	-0.244715	0.806677	0.0170963	2	2	2	0.688607	0.110018
ENSG00000103260.8	METRN	-0.244606	0.806762	0.00177283	2	2	2	0.37799	0.0751645
ENSG00000167895.14	TMC8	-0.244566	0.806792	0.00619104	1	1	1	0.806792	0.156826
ENSG00000225526.4	MKRN2OS	-0.244563	0.806794	0.0246714	2	2	2	0.496708	0.224718
ENSG00000104870.12	FCGRT	-0.244518	0.80683	0.02202	2	2	2	0.822227	0.142334
ENSG00000142627.12	EPHA2	-0.244206	0.807071	0.00394193	1	1	1	0.807071	0.087312
ENSG00000138823.13	MTTP	0.244075	0.807173	0.00597117	2	2	2	0.372174	0.132952
ENSG00000103056.11	SMPD3	0.24407	0.807177	0.00785952	1	1	1	0.807177	0.132386
ENSG00000061987.14	MON2	-0.243975	0.807251	0.000179457	2	2	2	0.139996	0.0482322
ENSG00000107362.13	ABHD17B	-0.243966	0.807257	0.00309899	1	1	1	0.807257	0.130897
ENSG00000228261.1	RP11-127L20.3	0.243898	0.80731	0.191447	1	1	1	0.80731	0.623539
ENSG00000108578.14	BLMH	-0.243866	0.807335	0.000194668	1	2	2	0.807335	0.0479324
ENSG00000167685.14	ZNF444	0.243833	0.80736	2.47674e-06	1	1	1	0.80736	0.00962734
ENSG00000132436.11	FIGNL1	-0.243716	0.807451	0.40344	2	2	2	0.585675	0.650703
ENSG00000151503.12	NCAPD3	0.243441	0.807664	0.000398579	2	2	2	0.793926	0.0354272
ENSG00000156795.6	WDYHV1	-0.243365	0.807723	0.133375	2	2	2	0.187832	0.565039
ENSG00000183476.12	SH2D7	0.24325	0.807812	0.0696966	1	1	1	0.807812	0.492969
ENSG00000116678.19	LEPR	0.243247	0.807814	0.016588	2	2	2	0.523356	0.153967
ENSG00000239282.7	GATSL3	-0.243045	0.807971	0.00891957	1	1	1	0.807971	0.158334
ENSG00000151093.7	OXSM	-0.242714	0.808227	0.0150997	2	2	2	0.5234	0.376757
ENSG00000185436.11	IFNLR1	-0.24271	0.80823	0.134278	2	2	2	0.752407	0.4468
ENSG00000133112.16	TPT1	0.242548	0.808355	0.00253054	2	2	2	0.808361	0.065492
ENSG00000196961.12	AP2A1	0.242269	0.808572	2.30436e-05	1	1	1	0.808572	0.016948
ENSG00000124767.6	GLO1	0.242228	0.808604	0.0189281	2	2	2	0.180429	0.202407
ENSG00000141519.14	CCDC40	0.242206	0.808621	1.99632	3	3	3	0.672486	1.11433
ENSG00000165661.16	QSOX2	-0.242157	0.808659	0.0258124	2	2	2	0.176107	0.263263
ENSG00000161996.18	WDR90	0.242082	0.808716	0.0280451	2	2	2	0.338925	0.227502
ENSG00000129493.14	HEATR5A	-0.241953	0.808817	0.00588675	2	2	2	0.079283	0.151991
ENSG00000273604.1	EPOP	-0.241739	0.808983	6.77637e-09	1	1	1	0.808983	0.000191817
ENSG00000273650.1	CTD-3193K9.11	0.241638	0.80906	7.44054e-07	1	1	1	0.80906	0.00123446
ENSG00000091436.16	MAP3K20	0.241602	0.809088	0.000256537	1	1	1	0.809088	0.0738653
ENSG00000163608.14	NEPRO	0.241417	0.809232	0.0205577	3	3	3	0.271034	0.282506
ENSG00000235478.4	LINC01664	-0.241413	0.809235	0.0474503	2	2	2	0.714345	0.551745
ENSG00000204147.9	ASAH2B	-0.241372	0.809267	0.259044	2	2	2	0.243813	0.434684
ENSG00000176225.13	RTTN	-0.241351	0.809283	0.00126746	1	1	1	0.809283	0.0946512
ENSG00000113643.8	RARS	0.241262	0.809352	0.044798	2	2	2	0.0268755	0.218194
ENSG00000078269.14	SYNJ2	-0.24122	0.809385	0.00449686	1	1	1	0.809385	0.127343
ENSG00000121690.10	DEPDC7	0.241206	0.809396	0.00406364	2	2	2	0.74328	0.125148
ENSG00000253521.1	HPYR1	-0.24096	0.809586	0.000116919	1	1	1	0.809586	0.0362097
ENSG00000146587.17	RBAK	0.240956	0.809589	0.0588568	2	3	3	0.630851	0.697896
ENSG00000118007.12	STAG1	0.240728	0.809766	0.000170188	1	1	1	0.809766	0.0327277
ENSG00000197859.9	ADAMTSL2	0.240708	0.809781	0.01341	1	2	2	0.809781	0.159792
ENSG00000105339.10	DENND3	0.240173	0.810196	4.30704e-05	1	1	1	0.810196	0.0252051
ENSG00000271868.1	RP11-1293J14.1	0.240154	0.810211	0.0283012	1	1	1	0.810211	0.289125
ENSG00000226816.2	AC005082.12	0.240032	0.810305	0.0497505	2	3	3	0.770836	0.333219
ENSG00000283633.1	AC005301.9	-0.239969	0.810354	0.00463548	1	2	2	0.810354	0.464357
ENSG00000168734.13	PKIG	-0.239886	0.810419	0.00286512	1	1	1	0.810419	0.142399
ENSG00000167851.13	CD300A	0.239855	0.810443	9.5739e-05	1	1	1	0.810443	0.0508745
ENSG00000048545.13	GUCA1A	0.239828	0.810464	0.0474024	2	2	2	0.754095	0.491799
ENSG00000213424.8	KRT222	0.239627	0.810619	0.00012393	2	2	2	0.834398	0.0185985
ENSG00000188549.12	C15orf52	0.239491	0.810725	0.00601928	2	2	2	0.275534	0.191651
ENSG00000174032.16	SLC25A30	0.239437	0.810767	0.00234708	2	2	2	0.229743	0.0687083
ENSG00000198551.9	ZNF627	-0.23929	0.81088	0.0273076	2	2	2	0.530792	0.246053
ENSG00000173253.15	DMRT2	-0.239213	0.81094	0.0344674	2	2	2	0.513312	0.215186
ENSG00000254968.6	RP11-65M17.3	-0.23914	0.810997	2.01227e-07	1	1	1	0.810997	0.000778232
ENSG00000090263.15	MRPS33	-0.238966	0.811132	0.00933398	1	2	2	0.811132	0.171319
ENSG00000168961.16	LGALS9	-0.238934	0.811157	0.0146752	1	1	1	0.811157	0.20287
ENSG00000133816.13	MICAL2	-0.238878	0.8112	3.59501e-06	1	1	1	0.8112	0.00985839
ENSG00000170638.9	TRABD	-0.238801	0.81126	0.0012331	1	2	2	0.81126	0.0555985
ENSG00000042429.11	MED17	-0.238797	0.811263	0.22041	2	2	2	0.754405	0.430364
ENSG00000211445.11	GPX3	0.238724	0.81132	0.0161985	1	1	1	0.81132	0.182694
ENSG00000197880.8	MDS2	-0.238711	0.81133	0.00484424	2	2	2	0.734807	0.0673641
ENSG00000100036.12	SLC35E4	-0.238624	0.811397	0.0185773	2	2	2	0.0673268	0.349092
ENSG00000034510.5	TMSB10	0.238488	0.811503	0.00052051	2	2	2	0.814481	0.0574919
ENSG00000063241.7	ISOC2	0.23837	0.811594	0.0226906	1	1	1	0.811594	0.204664
ENSG00000165502.6	RPL36AL	-0.23813	0.811781	0.245314	2	2	2	0.565918	0.598519
ENSG00000129226.13	CD68	0.238049	0.811843	0.000496127	2	2	2	0.217143	0.044057
ENSG00000145780.7	FEM1C	0.237901	0.811958	1.94844e-06	1	1	1	0.811958	0.00346599
ENSG00000227036.6	LINC00511	0.237843	0.812003	0.000149749	1	1	1	0.812003	0.0475058
ENSG00000257261.5	RP11-96H19.1	-0.237824	0.812018	0.141752	2	2	2	0.183926	0.540882
ENSG00000131368.7	MRPS25	0.237686	0.812125	0.00493419	2	2	2	0.680235	0.23251
ENSG00000104973.16	MED25	-0.237629	0.812169	0.046098	2	3	3	0.564224	0.177829
ENSG00000279668.2	CTC-304I17.6	-0.237531	0.812245	2.87501e-05	1	1	1	0.812245	0.0110586
ENSG00000249685.1	RP11-360F5.3	-0.237467	0.812295	0.173083	2	2	2	0.187604	0.567706
ENSG00000131233.9	GJA9	-0.237453	0.812306	0.00191312	1	1	1	0.812306	0.0625381
ENSG00000106683.14	LIMK1	-0.237443	0.812313	0.011658	2	2	2	0.785179	0.119093
ENSG00000104953.19	TLE6	-0.237377	0.812365	0.000214042	1	1	1	0.812365	0.024816
ENSG00000099875.14	MKNK2	0.237266	0.81245	0.000540112	1	1	1	0.81245	0.0678462
ENSG00000100307.12	CBX7	0.237151	0.81254	0.000602009	1	1	1	0.81254	0.0495274
ENSG00000129932.7	DOHH	-0.237122	0.812562	0.0258446	2	2	2	0.797881	0.224054
ENSG00000113924.11	HGD	0.237075	0.812599	0.00916164	1	1	1	0.812599	0.154701
ENSG00000158516.11	CPA2	0.236805	0.812808	1.7553e-06	1	1	1	0.812808	0.00214368
ENSG00000162927.13	PUS10	0.236553	0.813003	0.0687616	2	2	2	0.709683	0.388307
ENSG00000003509.15	NDUFAF7	-0.236392	0.813129	0.0371857	1	2	2	0.813129	0.299058
ENSG00000074201.8	CLNS1A	0.23622	0.813262	0.00696906	1	1	1	0.813262	0.22517
ENSG00000069329.16	VPS35	0.236056	0.813389	0.000194609	1	1	1	0.813389	0.0194407
ENSG00000215717.5	TMEM167B	-0.236031	0.813409	0.00139545	1	1	1	0.813409	0.105421
ENSG00000158710.14	TAGLN2	0.235974	0.813453	0.000154902	1	2	2	0.813453	0.0647119
ENSG00000103510.19	KAT8	0.235934	0.813484	0.201188	2	2	2	0.455868	0.396503
ENSG00000143171.12	RXRG	-0.235833	0.813562	1.12903e-05	1	1	1	0.813562	0.0105135
ENSG00000188157.14	AGRN	0.235644	0.813709	0.00562715	1	2	2	0.813709	0.195294
ENSG00000128564.6	VGF	-0.235621	0.813727	0.000272558	1	1	1	0.813727	0.0355474
ENSG00000110422.11	HIPK3	0.23544	0.813868	0.000130617	1	1	1	0.813868	0.055744
ENSG00000168411.13	RFWD3	0.235276	0.813994	0.113903	2	2	2	0.343304	0.665622
ENSG00000224758.1	LINC01167	-0.235257	0.814009	0.0746781	1	1	1	0.814009	1.14656
ENSG00000158296.13	SLC13A3	0.235194	0.814058	0.14834	2	2	2	0.493449	0.671412
ENSG00000162976.12	PQLC3	0.235121	0.814115	0.0423595	2	2	2	0.605939	0.199614
ENSG00000007541.16	PIGQ	0.235004	0.814206	0.0689583	1	1	1	0.814206	0.362791
ENSG00000080815.18	PSEN1	0.234928	0.814265	0.000749261	1	1	1	0.814265	0.0694086
ENSG00000112245.10	PTP4A1	0.234799	0.814365	0.00198544	2	2	2	0.56685	0.0694496
ENSG00000254087.7	LYN	0.23466	0.814472	0.000502099	1	1	1	0.814472	0.0380081
ENSG00000049860.13	HEXB	-0.234507	0.814592	0.029413	1	1	1	0.814592	0.272526
ENSG00000104341.16	LAPTM4B	-0.234171	0.814852	0.0204078	2	2	2	0.742609	0.162882
ENSG00000172175.12	MALT1	-0.234157	0.814863	0.00945021	1	1	1	0.814863	0.175853
ENSG00000204792.2	LINC01291	0.234064	0.814936	0.605247	1	1	1	0.814936	1.06425
ENSG00000236209.1	AC104135.2	0.234064	0.814936	0.443131	1	1	1	0.814936	0.910629
ENSG00000182919.14	C11orf54	-0.234017	0.814972	0.102287	1	1	1	0.814972	0.481376
ENSG00000253853.1	GS1-57L11.1	0.233968	0.81501	0.0836737	1	1	1	0.81501	0.431811
ENSG00000271643.1	RP11-10C24.3	-0.233899	0.815064	0.0961985	2	2	2	0.547639	0.471156
ENSG00000136240.9	KDELR2	0.233826	0.81512	0.00053876	1	1	1	0.81512	0.141992
ENSG00000130270.16	ATP8B3	-0.233787	0.815151	0.0937073	2	2	2	0.809213	0.338646
ENSG00000113583.7	C5orf15	-0.233731	0.815194	2.34941e-06	1	1	1	0.815194	0.00747612
ENSG00000072840.12	EVC	0.233661	0.815248	0.00180745	1	1	1	0.815248	0.0913622
ENSG00000181444.12	ZNF467	-0.233597	0.815298	0.103641	1	1	1	0.815298	0.659185
ENSG00000134042.12	MRO	-0.233542	0.81534	0.0267111	3	3	3	0.422047	0.215168
ENSG00000137274.12	BPHL	0.2335	0.815373	0.848695	3	4	4	0.752702	1.09825
ENSG00000157617.16	C2CD2	0.23347	0.815396	0.00594002	2	2	2	0.70084	0.099367
ENSG00000196109.6	ZNF676	0.233444	0.815417	0.00845807	1	1	1	0.815417	0.142875
ENSG00000136881.11	BAAT	-0.233402	0.815449	0.143422	3	3	3	0.304698	0.863654
ENSG00000183346.6	C10orf107	0.233391	0.815458	0.908398	2	2	2	0.604019	1.57664
ENSG00000175806.14	MSRA	0.233361	0.815481	0.0130168	1	1	1	0.815481	0.459647
ENSG00000262576.2	PCDHGA4	0.233294	0.815533	0.00503336	1	1	1	0.815533	0.34604
ENSG00000126243.8	LRFN3	-0.233167	0.815631	0.00012544	1	1	1	0.815631	0.0685147
ENSG00000273802.2	HIST1H2BG	-0.232988	0.815771	0.00090312	1	2	2	0.815771	0.100637
ENSG00000164347.17	GFM2	0.232814	0.815906	0.100075	2	2	2	0.343447	0.464501
ENSG00000143507.17	DUSP10	-0.232617	0.816059	1.62948e-05	1	1	1	0.816059	0.0111826
ENSG00000170909.13	OSCAR	-0.232554	0.816108	2.54759e-05	1	1	1	0.816108	0.0232772
ENSG00000142546.13	NOSIP	0.232329	0.816283	6.59777e-05	1	1	1	0.816283	0.0210569
ENSG00000254480.1	RP11-23F23.2	-0.232261	0.816335	1.22369e-06	1	1	1	0.816335	0.00445664
ENSG00000173918.14	C1QTNF1	0.23226	0.816336	0.00825661	1	1	1	0.816336	0.219994
ENSG00000171222.10	SCAND1	-0.232225	0.816363	0.014046	2	2	2	0.751786	0.148017
ENSG00000121413.12	ZSCAN18	-0.232035	0.816511	0.086787	2	2	2	0.712797	0.325087
ENSG00000183617.4	MRPL54	0.231963	0.816566	0.0606391	1	1	1	0.816566	0.382559
ENSG00000260911.2	RP11-196G11.2	-0.231842	0.816661	0.0544418	1	1	1	0.816661	0.337762
ENSG00000174938.14	SEZ6L2	0.231802	0.816691	0.000393767	1	2	2	0.816691	0.0295041
ENSG00000137070.17	IL11RA	-0.23173	0.816748	0.0427856	2	2	2	0.321755	0.51195
ENSG00000108848.15	LUC7L3	-0.231658	0.816804	0.000850525	1	1	1	0.816804	0.0449533
ENSG00000149489.8	ROM1	-0.231643	0.816815	0.00100834	2	2	2	0.109389	0.0460541
ENSG00000198492.15	YTHDF2	0.231414	0.816993	0.000797887	1	1	1	0.816993	0.0410191
ENSG00000117595.10	IRF6	-0.231414	0.816993	0.044678	1	1	1	0.816993	0.283672
ENSG00000244482.10	LILRA6	-0.231412	0.816995	0.00471662	1	1	1	0.816995	0.100189
ENSG00000172301.10	COPRS	-0.231064	0.817265	0.0431776	3	3	3	0.137167	0.231978
ENSG00000050555.17	LAMC3	0.231036	0.817287	0.000533416	1	1	1	0.817287	0.0793443
ENSG00000197063.10	MAFG	0.230877	0.81741	4.76742e-07	1	1	1	0.81741	0.00662291
ENSG00000198885.9	ITPRIPL1	-0.230789	0.817479	0.0360979	2	2	2	0.527635	0.282656
ENSG00000144909.7	OSBPL11	-0.230689	0.817557	0.0278723	2	2	2	0.00238011	0.312981
ENSG00000253304.1	TMEM200B	0.230687	0.817558	0.0121272	1	1	1	0.817558	0.203597
ENSG00000137944.17	KYAT3	0.230479	0.817719	1.11518	4	4	4	0.60586	0.815411
ENSG00000144034.14	TPRKB	0.230265	0.817885	0.000601706	1	1	1	0.817885	0.0635898
ENSG00000166228.8	PCBD1	0.230253	0.817895	0.0412393	4	4	4	0.171292	0.166334
ENSG00000142751.14	GPN2	0.230142	0.817982	6.11965e-05	1	1	1	0.817982	0.0180702
ENSG00000134184.12	GSTM1	0.230017	0.818078	0.202422	4	6	6	0.418597	0.949789
ENSG00000007312.12	CD79B	0.22998	0.818108	0.0313303	2	2	2	0.38884	0.165975
ENSG00000224310.1	LINC01567	0.229862	0.818199	1.12793e-05	1	1	1	0.818199	0.00773556
ENSG00000133247.13	KMT5C	-0.229852	0.818206	0.00490928	2	2	2	0.423701	0.10429
ENSG00000178896.8	EXOSC4	-0.229796	0.818251	0.000575934	1	1	1	0.818251	0.0564481
ENSG00000058866.14	DGKG	-0.229794	0.818252	6.08519e-05	1	1	1	0.818252	0.0174341
ENSG00000143748.17	NVL	0.229598	0.818405	0.000535224	1	1	1	0.818405	0.0970663
ENSG00000110536.13	PTPMT1	-0.229573	0.818424	6.50201e-05	1	1	1	0.818424	0.015196
ENSG00000270127.2	RP11-526I2.5	-0.229525	0.818461	1.56584	3	3	3	0.80572	0.937843
ENSG00000171695.10	LKAAEAR1	-0.229439	0.818527	0.0174954	1	1	1	0.818527	0.191799
ENSG00000050820.16	BCAR1	0.229413	0.818548	0.0448799	3	3	3	0.0821571	0.229813
ENSG00000124782.19	RREB1	-0.229404	0.818555	1.32818e-05	1	1	1	0.818555	0.00969534
ENSG00000213462.4	ERV3-1	0.229133	0.818766	0.441958	3	3	3	0.81886	0.935612
ENSG00000065621.14	GSTO2	0.228919	0.818932	1.25541	2	2	2	0.442002	0.902068
ENSG00000171860.4	C3AR1	0.228563	0.819209	1.12456e-06	1	1	1	0.819209	0.00327972
ENSG00000127526.14	SLC35E1	0.228491	0.819265	0.000736715	2	2	2	0.841278	0.0547428
ENSG00000162722.8	TRIM58	0.228393	0.819341	0.304731	3	3	3	0.197612	0.516311
ENSG00000140968.10	IRF8	0.228345	0.819378	0.000275915	2	2	2	0.510221	0.0282583
ENSG00000155545.19	MIER3	-0.228176	0.819509	0.00470153	2	2	2	0.533901	0.16341
ENSG00000164691.16	TAGAP	-0.228164	0.819519	0.00237082	1	1	1	0.819519	0.0690152
ENSG00000138658.15	ZGRF1	0.227951	0.819685	0.06627	3	3	3	0.603927	0.541804
ENSG00000273257.1	RP11-177J6.1	0.227775	0.819821	0.0206605	1	1	1	0.819821	0.558001
ENSG00000168152.12	THAP9	0.227494	0.82004	0.0012783	1	1	1	0.82004	0.061398
ENSG00000134215.15	VAV3	0.22731	0.820183	0.00598207	1	1	1	0.820183	0.114975
ENSG00000204642.13	HLA-F	-0.227241	0.820237	0.00600851	1	1	1	0.820237	0.12372
ENSG00000113946.3	CLDN16	0.227214	0.820257	0.0144471	2	2	2	0.794815	0.156441
ENSG00000069966.18	GNB5	0.226999	0.820424	0.000344935	1	1	1	0.820424	0.0696823
ENSG00000184432.9	COPB2	-0.226973	0.820445	0.00204668	1	1	1	0.820445	0.09658
ENSG00000042832.11	TG	-0.226943	0.820468	0.00356801	1	1	1	0.820468	0.0855792
ENSG00000204568.11	MRPS18B	0.226893	0.820507	2.4333e-05	1	1	1	0.820507	0.0276246
ENSG00000179292.4	TMEM151A	0.226663	0.820686	9.99206e-06	1	1	1	0.820686	0.0193372
ENSG00000138231.12	DBR1	-0.22654	0.820782	0.00292301	1	1	1	0.820782	0.0884001
ENSG00000242802.6	AP5Z1	0.22642	0.820875	0.00854206	1	1	1	0.820875	0.253936
ENSG00000117713.18	ARID1A	-0.226213	0.821035	0.000261983	1	1	1	0.821035	0.0380588
ENSG00000115459.17	ELMOD3	0.226136	0.821095	0.00529375	1	1	1	0.821095	0.186446
ENSG00000214753.2	HNRNPUL2	-0.226107	0.821118	0.00240662	1	1	1	0.821118	0.0816199
ENSG00000270457.1	RP11-467C18.1	0.226025	0.821182	0.00879993	2	2	2	0.0310749	0.163969
ENSG00000225880.5	LINC00115	0.225896	0.821282	0.157475	1	2	2	0.821282	0.719837
ENSG00000147459.17	DOCK5	-0.225738	0.821405	0.000393133	2	2	2	0.86057	0.0708202
ENSG00000163219.11	ARHGAP25	-0.225598	0.821514	0.0449288	1	1	1	0.821514	0.339301
ENSG00000138449.10	SLC40A1	-0.22559	0.82152	0.0260539	1	1	1	0.82152	0.257628
ENSG00000168000.14	BSCL2	-0.225537	0.821562	0.0002705	1	1	1	0.821562	0.0273638
ENSG00000115386.5	REG1A	0.225265	0.821773	2.89757e-05	1	1	1	0.821773	0.0208969
ENSG00000083799.17	CYLD	-0.225201	0.821823	0.00085213	2	2	2	0.190368	0.0412059
ENSG00000112081.16	SRSF3	-0.224953	0.822016	8.84456e-05	2	2	2	0.806009	0.0142432
ENSG00000177025.3	C19orf18	0.224875	0.822076	0.152671	3	3	3	0.316821	0.470876
ENSG00000081386.12	ZNF510	-0.224766	0.822162	0.000239107	1	1	1	0.822162	0.0945938
ENSG00000124104.18	SNX21	-0.22471	0.822205	0.00943399	2	2	2	0.363952	0.146803
ENSG00000148655.14	C10orf11	0.224695	0.822216	0.112599	2	2	2	0.700211	0.498807
ENSG00000124019.9	FAM124B	0.224567	0.822316	0.0155768	1	1	1	0.822316	0.209009
ENSG00000146833.15	TRIM4	-0.224415	0.822434	0.0586152	1	1	1	0.822434	0.336334
ENSG00000058729.10	RIOK2	0.22431	0.822516	0.0617599	2	2	2	0.574499	0.360017
ENSG00000134324.11	LPIN1	-0.224296	0.822527	0.177733	1	1	1	0.822527	0.606928
ENSG00000089157.15	RPLP0	-0.224282	0.822538	7.18754e-06	1	1	1	0.822538	0.00974655
ENSG00000129009.12	ISLR	-0.224279	0.82254	0.000253483	2	2	2	0.828051	0.0313153
ENSG00000198892.6	SHISA4	0.224238	0.822572	0.0994777	3	3	3	0.379914	0.426919
ENSG00000102760.12	RGCC	-0.224098	0.822681	0.000943133	1	1	1	0.822681	0.0737964
ENSG00000186314.11	PRELID2	0.224039	0.822727	0.00350477	1	1	1	0.822727	0.331535
ENSG00000149541.9	B3GAT3	-0.224001	0.822756	0.0265358	2	2	2	0.476072	0.233235
ENSG00000183876.8	ARSI	-0.223773	0.822934	0.0107031	2	2	2	0.618404	0.148983
ENSG00000086288.11	NME8	-0.223762	0.822942	0.0613803	2	2	2	0.611301	0.367088
ENSG00000213918.10	DNASE1	0.223738	0.822961	0.0106025	1	1	1	0.822961	0.194547
ENSG00000100605.16	ITPK1	0.223719	0.822976	0.00432131	2	2	2	0.823017	0.109468
ENSG00000157240.3	FZD1	0.223459	0.823178	0.000129893	1	1	1	0.823178	0.0160205
ENSG00000171298.12	GAA	0.22333	0.823279	0.464299	3	3	3	0.586082	0.6199
ENSG00000091664.7	SLC17A6	0.223198	0.823381	0.000125927	3	3	3	0.00585243	0.0157281
ENSG00000271751.1	RP11-110I1.14	0.223133	0.823432	0.255921	2	2	2	0.662422	0.565973
ENSG00000237330.2	RNF223	0.22313	0.823434	0.00012114	1	1	1	0.823434	0.0282713
ENSG00000164933.11	SLC25A32	-0.222943	0.82358	0.0170319	2	2	2	0.0796929	0.18848
ENSG00000117091.9	CD48	-0.222826	0.823671	0.000313903	1	1	1	0.823671	0.0992194
ENSG00000166923.10	GREM1	-0.222815	0.823679	0.0263696	2	2	2	0.351205	0.227811
ENSG00000187244.10	BCAM	-0.222804	0.823688	0.000784159	1	1	1	0.823688	0.117491
ENSG00000265763.3	ZNF488	-0.222737	0.82374	0.00767411	1	1	1	0.82374	0.131584
ENSG00000133317.14	LGALS12	-0.222632	0.823822	0.00553542	1	1	1	0.823822	0.102261
ENSG00000236173.1	RP1-182D15.2	0.222574	0.823867	0.223468	3	3	3	0.0467789	1.03651
ENSG00000100360.14	IFT27	-0.222559	0.823878	0.333862	2	2	2	0.440831	0.520051
ENSG00000169951.9	ZNF764	-0.222535	0.823898	3.29309e-07	1	1	1	0.823898	0.00264647
ENSG00000133318.13	RTN3	-0.222533	0.823899	0.000126589	1	1	1	0.823899	0.0232048
ENSG00000165494.11	PCF11	0.222466	0.823951	0.000382532	2	2	2	0.312117	0.0785338
ENSG00000284395.1	LA16c-312E8.5	-0.22244	0.823971	0.0738125	1	1	1	0.823971	0.38982
ENSG00000128283.6	CDC42EP1	-0.222439	0.823972	0.00274026	1	1	1	0.823972	0.0841455
ENSG00000011198.7	ABHD5	-0.222314	0.824069	0.00337933	2	2	2	0.654843	0.17325
ENSG00000123219.12	CENPK	-0.222259	0.824112	0.12659	2	3	3	0.463536	0.575587
ENSG00000224635.1	RP4-564F22.5	-0.222126	0.824216	0.598058	2	2	2	0.534734	1.26833
ENSG00000013293.5	SLC7A14	0.222009	0.824307	1.28142e-08	1	1	1	0.824307	0.00037009
ENSG00000225973.3	PIGBOS1	-0.221886	0.824402	0.114608	2	2	2	0.469107	0.424976
ENSG00000130731.15	METTL26	0.221788	0.824479	0.0200166	3	3	3	0.318113	0.282887
ENSG00000137948.18	BRDT	-0.221711	0.824539	0.000223851	2	2	2	0.741557	0.0404984
ENSG00000152433.14	ZNF547	0.221695	0.824551	0.0191387	1	1	1	0.824551	0.230707
ENSG00000076344.15	RGS11	-0.221619	0.82461	0.00565418	1	2	2	0.82461	0.155083
ENSG00000077585.13	GPR137B	0.221608	0.824619	0.00172587	1	1	1	0.824619	0.0713415
ENSG00000266074.8	BAHCC1	0.221424	0.824763	0.00972563	2	2	2	0.415308	0.123638
ENSG00000159307.18	SCUBE1	-0.221248	0.824899	0.12544	1	1	1	0.824899	0.642968
ENSG00000080007.7	DDX43	0.22123	0.824913	0.276612	2	2	2	0.623516	0.397272
ENSG00000138434.16	SSFA2	0.220899	0.825171	9.04827e-06	1	1	1	0.825171	0.0131984
ENSG00000054793.13	ATP9A	-0.220625	0.825384	0.000154075	1	2	2	0.825384	0.0415671
ENSG00000125971.16	DYNLRB1	0.220617	0.825391	8.63821e-05	1	1	1	0.825391	0.0134686
ENSG00000164124.10	TMEM144	0.220503	0.825479	0.00625736	3	3	3	0.222701	0.165116
ENSG00000143753.12	DEGS1	-0.22039	0.825568	0.0232389	2	2	2	0.252227	0.252239
ENSG00000128040.10	SPINK2	0.220233	0.82569	0.269925	3	3	3	0.139111	1.53057
ENSG00000119950.20	MXI1	-0.220084	0.825806	0.00810473	2	2	2	0.706999	0.125321
ENSG00000260721.1	AF067845.1	-0.22005	0.825832	0.0886372	1	1	1	0.825832	0.532478
ENSG00000163798.13	SLC4A1AP	-0.220037	0.825842	0.00352409	1	1	1	0.825842	0.0839761
ENSG00000214842.5	RAD51AP2	-0.219859	0.825981	0.0344943	1	1	1	0.825981	0.2518
ENSG00000120251.18	GRIA2	0.219806	0.826022	0.000189533	1	1	1	0.826022	0.0371335
ENSG00000197748.12	CFAP43	-0.219734	0.826079	0.0606681	1	1	1	0.826079	0.359116
ENSG00000114654.7	EFCC1	0.219649	0.826145	1.48802e-06	1	2	2	0.826145	0.00180974
ENSG00000174939.10	ASPHD1	0.219636	0.826155	0.000973774	1	1	1	0.826155	0.0463972
ENSG00000161634.11	DCD	0.219517	0.826248	7.35756e-07	1	1	1	0.826248	0.0012487
ENSG00000132205.10	EMILIN2	0.219359	0.826371	0.0333236	2	3	3	0.614553	0.389388
ENSG00000185787.14	MORF4L1	0.219191	0.826501	0.00299319	1	1	1	0.826501	0.100952
ENSG00000099860.8	GADD45B	0.219156	0.826529	1.36947e-06	1	1	1	0.826529	0.00296224
ENSG00000160439.15	RDH13	0.218834	0.826779	0.0148206	1	1	1	0.826779	0.182077
ENSG00000126934.13	MAP2K2	0.218521	0.827023	0.0388465	2	2	2	0.397908	0.427882
ENSG00000189241.6	TSPYL1	-0.218174	0.827294	0.0062737	1	1	1	0.827294	0.13745
ENSG00000108854.15	SMURF2	0.21817	0.827297	0.0210265	1	1	1	0.827297	0.753945
ENSG00000140688.16	C16orf58	-0.217673	0.827684	9.19314e-05	1	1	1	0.827684	0.0128879
ENSG00000234545.7	FAM133B	-0.217496	0.827821	1.35821e-05	2	2	2	0.855706	0.0110934
ENSG00000113300.11	CNOT6	0.21747	0.827842	9.2622e-05	1	1	1	0.827842	0.0443836
ENSG00000115232.13	ITGA4	-0.217409	0.827889	0.00128988	1	1	1	0.827889	0.060359
ENSG00000167306.19	MYO5B	-0.217215	0.828041	1.49951e-06	1	1	1	0.828041	0.0041007
ENSG00000204267.13	TAP2	0.217103	0.828128	0.660141	3	3	3	0.327773	1.20381
ENSG00000025708.13	TYMP	-0.217098	0.828132	0.0189802	1	1	1	0.828132	0.220026
ENSG00000213512.1	GBP7	0.216988	0.828218	0.224604	2	2	2	0.630127	0.736332
ENSG00000198874.12	TYW1	-0.216958	0.828241	0.0159734	1	2	2	0.828241	0.358735
ENSG00000175874.9	CREG2	-0.216952	0.828245	0.00286489	1	1	1	0.828245	0.0830263
ENSG00000271815.1	CTD-2235C13.3	0.216886	0.828297	0.0109381	1	2	2	0.828297	0.167453
ENSG00000204381.11	LAYN	-0.216747	0.828406	0.0245979	2	2	2	0.824728	0.232137
ENSG00000163376.11	KBTBD8	-0.216743	0.828409	0.00041279	2	2	2	0.397024	0.0338609
ENSG00000145721.11	LIX1	0.216487	0.828608	0.000514818	1	1	1	0.828608	0.0779488
ENSG00000100490.9	CDKL1	-0.216477	0.828616	0.00969837	2	2	2	0.431329	0.116859
ENSG00000173421.16	CCDC36	-0.216274	0.828774	4.00015e-06	1	1	1	0.828774	0.0112005
ENSG00000178917.15	ZNF852	0.216049	0.828949	0.000171661	1	2	2	0.828949	0.0197241
ENSG00000111911.6	HINT3	0.215952	0.829025	0.00256703	1	1	1	0.829025	0.0727237
ENSG00000154263.17	ABCA10	0.215871	0.829088	0.00995762	1	1	1	0.829088	0.437841
ENSG00000148346.11	LCN2	0.21571	0.829214	0.00317364	1	1	1	0.829214	0.218697
ENSG00000154721.14	JAM2	0.215691	0.829229	0.0304669	2	2	2	0.324298	0.176463
ENSG00000092203.13	TOX4	-0.215475	0.829397	0.0205974	2	2	2	0.412976	0.202107
ENSG00000166821.8	PEX11A	-0.215375	0.829475	0.00624235	2	2	2	0.811211	0.0989971
ENSG00000145016.15	RUBCN	0.215361	0.829486	0.00347971	2	2	2	0.276731	0.241128
ENSG00000124107.5	SLPI	0.215236	0.829583	0.034184	2	2	2	0.699548	0.297688
ENSG00000163374.19	YY1AP1	0.215235	0.829584	0.00110466	1	2	2	0.829584	0.0529351
ENSG00000204936.9	CD177	-0.215126	0.829669	0.0150441	1	2	2	0.829669	0.17166
ENSG00000171462.14	DLK2	-0.214952	0.829805	0.000445464	1	1	1	0.829805	0.0333821
ENSG00000058404.19	CAMK2B	-0.214839	0.829893	0.0126868	1	1	1	0.829893	0.164411
ENSG00000130748.6	TMEM160	-0.214799	0.829924	0.0145168	1	1	1	0.829924	0.171733
ENSG00000112139.14	MDGA1	-0.214717	0.829988	0.0479018	3	3	3	0.0260529	0.265439
ENSG00000230667.5	SETSIP	0.214697	0.830003	0.0070318	1	1	1	0.830003	0.351831
ENSG00000203801.8	LINC00222	0.214603	0.830077	4.76496e-06	1	1	1	0.830077	0.00879432
ENSG00000125871.13	MGME1	0.214557	0.830113	0.0167791	1	1	1	0.830113	0.289804
ENSG00000142156.14	COL6A1	-0.214486	0.830168	0.332732	3	3	3	0.444041	0.689148
ENSG00000112232.8	KHDRBS2	-0.214457	0.830191	0.00902995	1	1	1	0.830191	0.13423
ENSG00000186710.11	CFAP73	-0.214346	0.830277	0.000343012	1	1	1	0.830277	0.0537796
ENSG00000179242.15	CDH4	-0.214282	0.830327	0.00156714	1	1	1	0.830327	0.0649
ENSG00000171189.17	GRIK1	0.214098	0.830471	2.05622e-05	1	1	1	0.830471	0.00925927
ENSG00000267107.6	PCAT19	0.213743	0.830748	0.0607696	2	2	2	0.51213	0.341686
ENSG00000243789.10	JMJD7	0.213683	0.830794	0.0494668	2	2	2	0.0713744	0.205564
ENSG00000138640.14	FAM13A	0.21353	0.830913	3.57633e-06	2	2	2	0.785343	0.0077751
ENSG00000092096.16	SLC22A17	0.213366	0.831041	0.000100889	2	2	2	0.66953	0.0371891
ENSG00000168795.4	ZBTB5	0.213173	0.831192	0.00621312	1	1	1	0.831192	0.113056
ENSG00000100528.11	CNIH1	0.213032	0.831302	0.0277955	1	1	1	0.831302	0.316257
ENSG00000163938.16	GNL3	-0.213032	0.831302	0.0270649	1	1	1	0.831302	0.244007
ENSG00000119403.13	PHF19	-0.212684	0.831574	0.00262701	2	2	2	0.575182	0.199306
ENSG00000005810.17	MYCBP2	0.212644	0.831605	1.50376e-06	2	2	2	0.545643	0.00297574
ENSG00000148734.7	NPFFR1	0.212612	0.83163	0.00321079	1	1	1	0.83163	0.0844292
ENSG00000167123.18	CERCAM	-0.21257	0.831663	0.00157423	1	1	1	0.831663	0.152382
ENSG00000272541.1	XXbac-BPGBPG55C20.1	0.212265	0.8319	0.0829079	1	2	2	0.8319	0.440356
ENSG00000278266.1	RP11-575F12.3	0.21222	0.831936	0.00420943	1	1	1	0.831936	0.128128
ENSG00000127533.3	F2RL3	-0.21198	0.832122	0.00127369	1	1	1	0.832122	0.0626037
ENSG00000174371.16	EXO1	0.211806	0.832259	0.000291268	2	2	2	0.734906	0.0399652
ENSG00000178814.16	OPLAH	0.211766	0.83229	2.40539e-05	2	2	2	0.523586	0.0189563
ENSG00000076924.11	XAB2	0.211653	0.832378	0.00907474	1	1	1	0.832378	0.142025
ENSG00000280639.1	LINC02204	0.21161	0.832412	0.00335291	1	1	1	0.832412	0.106229
ENSG00000188707.5	ZBED6CL	0.211539	0.832467	0.232109	1	1	1	0.832467	0.768547
ENSG00000158161.15	EYA3	-0.2115	0.832497	0.000104971	1	1	1	0.832497	0.0472497
ENSG00000198382.8	UVRAG	-0.211493	0.832502	0.000110919	1	1	1	0.832502	0.0258933
ENSG00000214212.8	C19orf38	0.211372	0.832597	0.000357442	2	2	2	0.48566	0.073851
ENSG00000010539.11	ZNF200	0.211362	0.832604	0.13765	1	1	1	0.832604	0.594079
ENSG00000260179.1	RP5-902P8.12	-0.211071	0.832832	0.0398744	1	1	1	0.832832	0.432554
ENSG00000146463.11	ZMYM4	0.210936	0.832937	1.26106e-05	1	1	1	0.832937	0.00827479
ENSG00000121361.3	KCNJ8	0.210887	0.832975	2.46768e-07	1	1	1	0.832975	0.00303886
ENSG00000091831.22	ESR1	-0.210769	0.833067	6.694e-05	1	1	1	0.833067	0.0220682
ENSG00000232504.4	ST3GAL5-AS1	0.210434	0.833329	0.0358396	2	2	2	0.501974	0.192453
ENSG00000155886.11	SLC24A2	0.210431	0.833331	1.67927e-07	1	1	1	0.833331	0.000581435
ENSG00000156931.15	VPS8	-0.209943	0.833712	0.172178	2	2	2	0.399579	0.927576
ENSG00000171509.15	RXFP1	0.209866	0.833772	3.38725e-05	2	2	2	0.819888	0.0094878
ENSG00000077463.14	SIRT6	0.209604	0.833977	0.0956627	1	1	1	0.833977	0.743224
ENSG00000198478.7	SH3BGRL2	0.209372	0.834158	0.000346194	1	1	1	0.834158	0.0516868
ENSG00000186847.5	KRT14	-0.209341	0.834182	0.00216806	1	1	1	0.834182	0.0713959
ENSG00000099817.11	POLR2E	0.209322	0.834197	0.0563634	2	2	2	0.754696	0.37646
ENSG00000183654.8	MARCH11	0.209259	0.834246	2.6229e-05	1	1	1	0.834246	0.00814935
ENSG00000172348.14	RCAN2	0.209213	0.834282	0.000547591	2	2	2	0.832151	0.0374094
ENSG00000205838.13	TTC23L	0.209126	0.83435	0.000127198	1	1	1	0.83435	0.0335309
ENSG00000164023.14	SGMS2	-0.209108	0.834364	0.000328866	1	1	1	0.834364	0.0503767
ENSG00000137411.16	VARS2	-0.209004	0.834445	0.79866	4	4	4	0.505952	1.00045
ENSG00000234965.2	SHISA8	-0.209002	0.834447	8.70232e-09	1	1	1	0.834447	0.000223583
ENSG00000055070.16	SZRD1	0.208981	0.834463	0.00044064	2	2	2	0.223224	0.0281818
ENSG00000181826.9	RELL1	-0.208973	0.834469	0.00766821	1	1	1	0.834469	0.122925
ENSG00000115956.9	PLEK	-0.208841	0.834572	0.00164832	1	1	1	0.834572	0.0584923
ENSG00000164077.13	MON1A	0.208682	0.834697	0.00083808	1	1	1	0.834697	0.0780847
ENSG00000133597.10	ADCK2	0.208584	0.834773	0.0274152	2	2	2	0.00200618	0.383085
ENSG00000130702.15	LAMA5	-0.20858	0.834776	0.00603931	2	2	2	0.696754	0.117673
ENSG00000117394.20	SLC2A1	-0.208505	0.834835	9.28685e-06	1	1	1	0.834835	0.0239331
ENSG00000166189.7	HPS6	0.208222	0.835055	0.000570796	2	2	2	0.547645	0.0630225
ENSG00000164116.16	GUCY1A3	0.208147	0.835114	0.00898576	2	2	2	0.732138	0.168643
ENSG00000165272.14	AQP3	0.208048	0.835192	0.0647228	2	2	2	0.140201	0.282973
ENSG00000213160.9	KLHL23	0.208042	0.835196	1.93116e-06	2	2	2	0.855381	0.00401519
ENSG00000178445.9	GLDC	0.207965	0.835256	0.00145753	1	1	1	0.835256	0.143239
ENSG00000130377.13	ACSBG2	0.207891	0.835314	0.00496616	1	1	1	0.835314	0.104029
ENSG00000186777.11	ZNF732	0.207693	0.835468	0.0100443	2	2	2	0.816106	0.145816
ENSG00000123737.12	EXOSC9	0.207675	0.835483	2.23411e-06	1	1	1	0.835483	0.00513494
ENSG00000197279.3	ZNF165	0.207655	0.835498	0.000515273	2	2	2	0.0771604	0.0691886
ENSG00000196660.10	SLC30A10	-0.207574	0.835562	0.00136273	1	1	1	0.835562	0.0842652
ENSG00000151233.10	GXYLT1	-0.207558	0.835574	0.00982198	1	1	1	0.835574	0.150556
ENSG00000151790.8	TDO2	-0.207188	0.835863	0.139299	2	2	2	0.58129	0.594618
ENSG00000143184.4	XCL1	0.207056	0.835966	0.000818413	1	1	1	0.835966	0.175006
ENSG00000267723.1	CTD-2189E23.1	-0.206845	0.836131	0.122914	2	2	2	0.139969	0.384733
ENSG00000168476.11	REEP4	0.206766	0.836192	0.00323561	2	2	2	0.828886	0.080651
ENSG00000149742.9	SLC22A9	-0.206689	0.836253	0.00780048	1	1	1	0.836253	0.12635
ENSG00000153902.13	LGI4	-0.206573	0.836343	0.00826335	2	2	2	0.536245	0.129949
ENSG00000155760.2	FZD7	0.206528	0.836379	0.00128771	1	1	1	0.836379	0.0713951
ENSG00000116032.5	GRIN3B	0.206473	0.836422	0.0870212	2	2	2	0.839347	0.370675
ENSG00000154240.16	CEP112	0.206439	0.836448	0.000635484	1	1	1	0.836448	0.0890011
ENSG00000253161.5	LINC01605	0.206061	0.836743	8.0694e-06	1	1	1	0.836743	0.00871079
ENSG00000259820.1	AC083843.1	-0.206013	0.836781	0.106184	3	3	3	0.219973	0.363463
ENSG00000273175.1	RP11-11N7.4	0.20594	0.836838	0.000384536	1	1	1	0.836838	0.0349949
ENSG00000115295.19	CLIP4	0.205922	0.836852	0.00215962	1	2	2	0.836852	0.0847428
ENSG00000183891.5	TTC32	-0.205816	0.836935	0.165369	1	1	1	0.836935	1.14352
ENSG00000145063.14	AC062028.1	0.2058	0.836947	0.027491	3	3	3	0.126474	0.283378
ENSG00000115350.11	POLE4	-0.205619	0.837089	0.0193309	2	2	2	0.421557	0.187074
ENSG00000167554.14	ZNF610	-0.205546	0.837146	0.017511	1	1	1	0.837146	0.188247
ENSG00000274512.5	TBC1D3L	0.205437	0.837231	0.389587	1	3	3	0.837231	1.23524
ENSG00000134086.7	VHL	-0.205404	0.837256	0.00171971	2	3	3	0.198631	0.0431996
ENSG00000186297.11	GABRA5	0.205129	0.837471	0.000774867	2	2	2	0.483916	0.0441036
ENSG00000273443.1	RP11-54O7.18	0.205119	0.837479	0.029513	1	1	1	0.837479	0.244551
ENSG00000119457.7	SLC46A2	-0.20508	0.83751	0.180132	2	3	3	0.110062	0.45001
ENSG00000112685.13	EXOC2	-0.204838	0.837699	0.0676818	1	1	1	0.837699	0.358924
ENSG00000281731.2	RP11-384K6.8	0.204762	0.837758	0.592365	2	2	2	0.762278	0.706045
ENSG00000166881.9	NEMP1	-0.204685	0.837818	0.113173	1	1	1	0.837818	1.47608
ENSG00000143303.11	RRNAD1	-0.204644	0.837851	0.00681735	2	2	2	0.853704	0.123649
ENSG00000244694.7	PTCHD4	0.204467	0.837988	0.00114135	1	1	1	0.837988	0.110452
ENSG00000246526.2	RP11-539L10.2	-0.204372	0.838063	0.0405042	1	1	1	0.838063	0.280171
ENSG00000110931.18	CAMKK2	0.204339	0.838088	0.000705748	2	2	2	0.745952	0.124693
ENSG00000256060.2	TRAPPC2B	0.204326	0.838099	0.00361044	1	1	1	0.838099	0.0855349
ENSG00000079931.14	MOXD1	0.204268	0.838144	0.0379065	2	2	2	0.820024	0.451313
ENSG00000166546.13	BEAN1	0.204152	0.838235	0.00214405	1	1	1	0.838235	0.159074
ENSG00000116095.10	PLEKHA3	0.204099	0.838276	0.00098407	1	1	1	0.838276	0.0481312
ENSG00000268673.3	LLNLR-249E10.1	-0.203977	0.838372	0.251108	1	1	1	0.838372	0.698205
ENSG00000100023.18	PPIL2	0.203583	0.838679	0.0184203	2	2	2	0.853496	0.208311
ENSG00000249816.6	LINC00964	-0.203555	0.838701	0.00416481	2	2	2	0.839501	0.103133
ENSG00000155265.10	GOLGA7B	0.203512	0.838735	0.0132448	2	2	2	0.186836	0.260683
ENSG00000250903.8	GMDS-AS1	-0.203402	0.838821	0.00453762	1	2	2	0.838821	0.113065
ENSG00000165055.15	METTL2B	-0.20337	0.838846	0.393094	4	4	4	0.100201	0.983461
ENSG00000187676.7	B3GLCT	0.203222	0.838961	0.0291289	1	1	1	0.838961	0.295772
ENSG00000133789.14	SWAP70	-0.203042	0.839102	0.00481165	1	1	1	0.839102	0.119152
ENSG00000204628.11	RACK1	0.203021	0.839119	3.7575e-05	2	2	2	0.77838	0.0292775
ENSG00000198467.13	TPM2	-0.202974	0.839155	0.150886	2	2	2	0.400018	0.610678
ENSG00000262098.1	CTD-2561B21.10	0.202967	0.839161	0.036479	1	1	1	0.839161	0.262041
ENSG00000238290.1	RP11-431K24.1	0.202909	0.839206	0.445925	2	2	2	0.771905	0.636111
ENSG00000164163.10	ABCE1	0.202856	0.839247	7.73302e-05	1	1	1	0.839247	0.0196534
ENSG00000116497.17	S100PBP	-0.202809	0.839284	0.006799	1	1	1	0.839284	0.124031
ENSG00000123500.9	COL10A1	0.202595	0.839451	1.36182e-05	1	1	1	0.839451	0.0148673
ENSG00000116809.11	ZBTB17	-0.202498	0.839528	9.41753e-07	1	1	1	0.839528	0.00129748
ENSG00000164045.11	CDC25A	0.202428	0.839582	0.0730122	2	2	2	0.356893	0.424908
ENSG00000162695.11	SLC30A7	0.20242	0.839589	0.000404043	1	1	1	0.839589	0.0434623
ENSG00000162694.13	EXTL2	-0.20242	0.839589	0.00193286	1	1	1	0.839589	0.0950603
ENSG00000154719.13	MRPL39	-0.202386	0.839615	0.0129379	1	2	2	0.839615	0.351787
ENSG00000119283.15	TRIM67	0.202305	0.839678	3.00425e-05	1	1	1	0.839678	0.0203423
ENSG00000100867.14	DHRS2	-0.20226	0.839714	0.0037162	2	2	2	0.630894	0.0907032
ENSG00000135956.8	TMEM127	-0.20221	0.839753	0.003754	1	2	2	0.839753	0.088755
ENSG00000215041.9	NEURL4	0.202136	0.83981	1.6776e-05	1	1	1	0.83981	0.00616477
ENSG00000172775.16	FAM192A	-0.201794	0.840078	0.0121656	2	2	2	0.26524	0.338994
ENSG00000244733.5	RP11-506M13.3	0.20166	0.840182	0.0787035	1	1	1	0.840182	0.490844
ENSG00000137094.14	DNAJB5	0.201534	0.840281	0.00899579	1	1	1	0.840281	0.287453
ENSG00000129946.10	SHC2	-0.201428	0.840364	0.154534	3	3	3	0.663185	0.46226
ENSG00000106526.10	ACTR3C	0.201428	0.840364	0.18488	2	3	3	0.743332	0.943997
ENSG00000173662.20	TAS1R1	0.201342	0.840432	0.00103623	1	1	1	0.840432	0.067477
ENSG00000133858.15	ZFC3H1	0.201051	0.840658	0.00128999	1	1	1	0.840658	0.0899003
ENSG00000138336.8	TET1	0.200607	0.841006	0.000346798	1	1	1	0.841006	0.0383441
ENSG00000258483.2	AC144835.1	0.200522	0.841072	0.00810425	2	2	2	0.1026	0.377646
ENSG00000137491.14	SLCO2B1	0.200439	0.841137	0.00130881	2	2	2	0.613005	0.0854097
ENSG00000157303.10	SUSD3	-0.200427	0.841147	0.00103326	1	1	1	0.841147	0.0775653
ENSG00000183971.6	NPW	0.200418	0.841153	4.51593e-05	1	1	1	0.841153	0.0194106
ENSG00000164694.16	FNDC1	0.200264	0.841274	0.000387528	1	1	1	0.841274	0.0289804
ENSG00000112619.7	PRPH2	-0.200199	0.841325	1.04609	3	3	3	0.763401	0.914071
ENSG00000179057.13	IGSF22	-0.200188	0.841333	0.0474795	2	2	2	0.396929	0.311385
ENSG00000126246.9	IGFLR1	-0.200036	0.841452	0.00675638	2	2	2	0.179748	0.171767
ENSG00000078177.13	N4BP2	0.199848	0.841599	0.0201924	2	2	2	0.581607	0.279239
ENSG00000100583.4	SAMD15	0.199757	0.84167	0.0609183	2	2	2	0.266221	0.245886
ENSG00000089050.15	RBBP9	0.199622	0.841776	0.0119957	1	2	2	0.841776	0.265731
ENSG00000236609.3	ZNF853	-0.199599	0.841794	0.00117311	2	2	2	0.861323	0.0415275
ENSG00000005194.14	CIAPIN1	0.199413	0.84194	0.00254767	2	2	2	0.0242485	0.233076
ENSG00000165629.19	ATP5C1	-0.199266	0.842055	0.00535643	2	2	2	0.782553	0.0855693
ENSG00000134330.18	IAH1	0.199249	0.842068	0.0483907	2	2	2	0.639764	0.203328
ENSG00000204525.16	HLA-C	0.199162	0.842136	1.85045	3	3	3	0.468168	0.726941
ENSG00000167664.8	TMIGD2	0.199152	0.842144	0.00283983	2	2	2	0.0983613	0.0879023
ENSG00000115257.15	PCSK4	0.19895	0.842302	0.020534	3	3	3	0.0194363	0.201467
ENSG00000170374.5	SP7	-0.198613	0.842565	0.000426638	2	2	2	0.508179	0.0953531
ENSG00000131018.22	SYNE1	0.198459	0.842686	0.0204686	1	1	1	0.842686	0.226777
ENSG00000125846.15	ZNF133	-0.198386	0.842743	0.00290231	2	2	2	0.149972	0.113078
ENSG00000044574.7	HSPA5	-0.198299	0.842811	0.000838713	1	1	1	0.842811	0.0683353
ENSG00000164162.12	ANAPC10	0.198145	0.842932	4.0221e-09	1	1	1	0.842932	0.000140792
ENSG00000154059.9	IMPACT	0.197826	0.843182	0.000844977	1	1	1	0.843182	0.0783028
ENSG00000127366.5	TAS2R5	-0.197336	0.843564	0.0118111	3	3	3	0.266467	0.15396
ENSG00000095970.16	TREM2	-0.197099	0.84375	0.000212913	1	1	1	0.84375	0.0566456
ENSG00000163354.14	DCST2	0.196812	0.843975	0.241728	2	2	2	0.694718	0.550801
ENSG00000113593.11	PPWD1	-0.196804	0.843981	0.172321	2	2	2	0.599771	0.32773
ENSG00000125430.8	HS3ST3B1	-0.196786	0.843995	0.000913167	1	1	1	0.843995	0.0523026
ENSG00000140474.12	ULK3	-0.19658	0.844156	0.00689508	2	2	2	0.603539	0.141598
ENSG00000090554.12	FLT3LG	-0.19652	0.844203	0.00308599	2	2	2	0.602985	0.113359
ENSG00000138439.11	FAM117B	-0.19651	0.844211	0.00175432	1	1	1	0.844211	0.0732019
ENSG00000167985.6	SDHAF2	0.196455	0.844254	0.00431283	2	3	3	0.361938	0.293249
ENSG00000158006.13	PAFAH2	0.196281	0.84439	0.0099863	1	1	1	0.84439	0.144541
ENSG00000172243.17	CLEC7A	-0.196208	0.844447	0.0139206	2	2	2	0.540803	0.45768
ENSG00000175203.15	DCTN2	-0.196186	0.844465	0.00105424	1	2	2	0.844465	0.0633038
ENSG00000261610.1	AP000265.1	0.196131	0.844508	0.00147989	2	2	2	0.828969	0.0426553
ENSG00000112306.7	RPS12	0.196024	0.844592	0.00794294	2	2	2	0.4672	0.147201
ENSG00000272774.1	RP11-433A10.3	0.195996	0.844613	0.000125817	1	1	1	0.844613	0.0154602
ENSG00000132912.12	DCTN4	0.195951	0.844648	0.000604167	1	1	1	0.844648	0.0893593
ENSG00000106123.11	EPHB6	0.195951	0.844648	2.04271e-05	1	1	1	0.844648	0.0118881
ENSG00000146072.6	TNFRSF21	0.195947	0.844652	0.000156654	2	2	2	0.81472	0.0184076
ENSG00000171291.8	ZNF439	0.19588	0.844704	0.000343272	1	1	1	0.844704	0.0903683
ENSG00000156194.17	PPEF2	-0.195772	0.844788	0.0128165	2	2	2	0.388808	0.190445
ENSG00000070882.12	OSBPL3	0.195541	0.844969	0.0147496	2	2	2	0.0539569	0.222355
ENSG00000075884.13	ARHGAP15	-0.195479	0.845018	1.36308e-05	1	1	1	0.845018	0.00662808
ENSG00000076053.10	RBM7	-0.195412	0.845071	0.00294429	2	2	2	0.838078	0.0965746
ENSG00000112273.6	HDGFL1	0.195389	0.845088	5.25114e-06	1	1	1	0.845088	0.00342399
ENSG00000248636.6	RP11-768F21.1	0.19537	0.845104	0.00356071	1	1	1	0.845104	0.108242
ENSG00000205133.11	TRIQK	-0.19523	0.845213	0.00293399	2	2	2	0.79447	0.0784438
ENSG00000011105.12	TSPAN9	-0.195084	0.845327	0.0125482	1	1	1	0.845327	0.196154
ENSG00000243232.4	PCDHAC2	0.195043	0.84536	7.06303e-06	1	1	1	0.84536	0.00805458
ENSG00000187123.14	LYPD6	-0.195038	0.845364	0.000671503	1	1	1	0.845364	0.0385289
ENSG00000134253.9	TRIM45	-0.194731	0.845604	0.0412658	2	2	2	0.827326	0.296943
ENSG00000156219.16	ART3	0.194709	0.845621	0.0247336	1	1	1	0.845621	0.258206
ENSG00000066583.11	ISOC1	-0.194567	0.845732	0.00768671	2	2	2	0.805612	0.113936
ENSG00000143458.11	GABPB2	-0.194489	0.845793	0.00180806	1	1	1	0.845793	0.119998
ENSG00000197622.12	CDC42SE1	0.194489	0.845793	5.60394e-09	1	2	2	0.845793	0.000211259
ENSG00000111886.10	GABRR2	0.194464	0.845813	0.0429168	1	1	1	0.845813	0.304324
ENSG00000189068.9	VSTM1	-0.194305	0.845937	0.0256809	1	1	1	0.845937	0.246804
ENSG00000106397.11	PLOD3	-0.194097	0.8461	0.000438634	1	1	1	0.8461	0.0557168
ENSG00000180176.14	TH	0.193992	0.846182	0.00620885	1	1	1	0.846182	0.116227
ENSG00000137055.14	PLAA	0.193971	0.846198	2.91334e-05	2	2	2	0.33878	0.0125119
ENSG00000245832.6	MIR4300HG	-0.1939	0.846254	0.112516	1	1	1	0.846254	0.741377
ENSG00000139218.17	SCAF11	-0.193875	0.846274	0.000139936	2	2	2	0.830518	0.0197333
ENSG00000101751.10	POLI	0.193803	0.84633	0.233526	3	3	3	0.523632	0.597399
ENSG00000168754.14	FAM178B	-0.193701	0.84641	0.0120431	2	2	2	0.405555	0.19858
ENSG00000197705.9	KLHL14	0.193605	0.846485	0.000453734	1	1	1	0.846485	0.0934628
ENSG00000223812.5	RP11-197K6.1	-0.193324	0.846705	0.0162517	1	1	1	0.846705	0.22653
ENSG00000168096.14	ANKS3	-0.193281	0.846739	5.15633e-07	1	1	1	0.846739	0.00106716
ENSG00000114796.15	KLHL24	-0.193101	0.84688	0.0161052	1	1	1	0.84688	0.208474
ENSG00000138821.12	SLC39A8	0.193021	0.846943	5.10136e-05	1	1	1	0.846943	0.0178777
ENSG00000128482.15	RNF112	-0.193017	0.846946	0.000901957	1	2	2	0.846946	0.0475078
ENSG00000174600.13	CMKLR1	0.192744	0.84716	0.00952276	2	2	2	0.838955	0.130675
ENSG00000070061.14	IKBKAP	0.192238	0.847556	0.0176642	3	3	3	0.0185108	0.208198
ENSG00000272086.1	CTD-2186M15.3	-0.192178	0.847603	0.00191506	1	2	2	0.847603	0.183608
ENSG00000278071.1	RP11-736N17.10	0.192149	0.847626	0.000866514	1	1	1	0.847626	0.282354
ENSG00000142530.10	FAM71E1	-0.19205	0.847703	0.0121535	1	1	1	0.847703	0.178375
ENSG00000235007.2	RP11-344B5.4	-0.191974	0.847762	0.0005015	2	2	2	0.317917	0.026437
ENSG00000179526.16	SHARPIN	0.191868	0.847845	0.00330698	1	1	1	0.847845	0.154907
ENSG00000065243.19	PKN2	-0.191843	0.847866	0.000615203	1	1	1	0.847866	0.138902
ENSG00000123159.15	GIPC1	0.191646	0.848019	0.00546261	2	2	2	0.832914	0.0842234
ENSG00000132514.13	CLEC10A	0.191631	0.848031	0.000200765	1	1	1	0.848031	0.0550059
ENSG00000100105.17	PATZ1	0.191433	0.848186	0.00195598	3	3	3	0.421173	0.0630366
ENSG00000260163.1	RP11-521O16.2	0.191353	0.848249	0.0207669	2	2	2	0.84383	0.304124
ENSG00000154978.12	VOPP1	0.191151	0.848407	0.0194518	2	2	2	0.281043	0.483376
ENSG00000213809.8	KLRK1	-0.191097	0.84845	0.0235829	1	1	1	0.84845	0.238815
ENSG00000203663.3	OR2L2	-0.191063	0.848476	0.0193619	1	1	1	0.848476	0.295202
ENSG00000119977.20	TCTN3	-0.190986	0.848537	0.0423495	3	3	3	0.22411	0.682485
ENSG00000197430.10	OPALIN	-0.190966	0.848552	0.00121224	1	1	1	0.848552	0.085323
ENSG00000124784.8	RIOK1	0.190962	0.848555	0.0587583	1	1	1	0.848555	0.347954
ENSG00000119899.12	SLC17A5	0.19091	0.848596	0.0126483	1	1	1	0.848596	0.299958
ENSG00000119965.12	C10orf88	0.190864	0.848632	0.00107035	2	2	2	0.414848	0.0705234
ENSG00000182544.8	MFSD5	0.190799	0.848683	0.0182494	2	2	2	0.861636	0.194064
ENSG00000103811.15	CTSH	-0.190765	0.84871	0.0398967	1	2	2	0.84871	0.446877
ENSG00000143374.16	TARS2	-0.190673	0.848781	6.99795e-05	1	2	2	0.848781	0.0202533
ENSG00000225684.3	FAM225B	-0.190627	0.848818	0.000151113	1	1	1	0.848818	0.0315009
ENSG00000116745.6	RPE65	-0.1906	0.848839	0.00385938	1	1	1	0.848839	0.142299
ENSG00000257060.6	RP11-266O8.1	-0.190597	0.848841	3.81315e-08	1	1	1	0.848841	0.000362589
ENSG00000135297.15	MTO1	0.190592	0.848845	0.0162514	1	1	1	0.848845	0.231429
ENSG00000067208.14	EVI5	0.190426	0.848975	0.0329855	2	2	2	0.57991	0.325475
ENSG00000232810.3	TNF	-0.190423	0.848977	6.20126e-05	1	1	1	0.848977	0.0181236
ENSG00000241852.9	C8orf58	0.190368	0.849021	0.032526	1	1	1	0.849021	0.252392
ENSG00000186532.11	SMYD4	-0.190362	0.849025	0.161779	2	2	2	0.653487	0.531492
ENSG00000147606.8	SLC26A7	-0.19036	0.849027	1.89031e-10	1	1	1	0.849027	6.706e-05
ENSG00000134152.10	KATNBL1	-0.190324	0.849055	0.00511883	2	2	2	0.832082	0.107482
ENSG00000249915.7	PDCD6	0.19023	0.849129	0.0085558	1	1	1	0.849129	0.208515
ENSG00000070614.14	NDST1	0.190216	0.84914	0.0180084	1	1	1	0.84914	0.186048
ENSG00000114126.17	TFDP2	-0.190105	0.849227	0.00013725	2	2	2	0.332383	0.0274574
ENSG00000170214.3	ADRA1B	0.189996	0.849312	1.37368e-06	1	1	1	0.849312	0.00398159
ENSG00000229246.1	LINC00377	0.189696	0.849547	0.0463215	2	2	2	0.235576	0.651616
ENSG00000146070.16	PLA2G7	-0.189429	0.849756	0.0583403	2	2	2	0.133725	0.329312
ENSG00000154146.12	NRGN	0.189188	0.849945	4.48385e-06	1	1	1	0.849945	0.00549268
ENSG00000243321.3	LINC01998	-0.188959	0.850125	0.162252	3	3	3	0.619613	0.598282
ENSG00000261512.2	RP11-46D6.1	0.188831	0.850225	0.0116552	1	1	1	0.850225	0.251564
ENSG00000278318.4	ZNF229	0.188799	0.850251	0.0677522	3	3	3	0.111047	0.444734
ENSG00000170448.11	NFXL1	0.188708	0.850321	0.14515	1	1	1	0.850321	1.47902
ENSG00000147677.10	EIF3H	-0.188541	0.850453	0.00370801	1	1	1	0.850453	0.141893
ENSG00000129911.8	KLF16	-0.188515	0.850473	0.00075549	1	1	1	0.850473	0.0517658
ENSG00000223823.1	LINC01342	0.188415	0.850551	2.46139e-06	1	1	1	0.850551	0.0068838
ENSG00000165899.10	OTOGL	-0.18836	0.850595	2.067e-06	1	1	1	0.850595	0.0020113
ENSG00000186493.11	C5orf38	-0.188102	0.850796	0.0333824	1	1	1	0.850796	0.420833
ENSG00000101247.17	NDUFAF5	-0.18803	0.850853	0.0128248	2	2	2	0.369857	0.238039
ENSG00000114850.6	SSR3	-0.18748	0.851284	0.00437416	1	1	1	0.851284	0.106886
ENSG00000227877.6	MRLN	-0.18744	0.851316	0.00188592	1	1	1	0.851316	0.0759396
ENSG00000204991.10	SPIRE2	-0.187409	0.85134	0.00482267	2	4	4	0.73717	0.136141
ENSG00000127838.13	PNKD	0.187399	0.851347	0.0466485	2	2	2	0.802993	0.166998
ENSG00000267364.1	RP11-47L3.1	-0.187393	0.851353	8.71919e-06	1	1	1	0.851353	0.0118963
ENSG00000107282.7	APBA1	0.187292	0.851432	0.000875974	2	2	2	0.0603761	0.0428603
ENSG00000115808.11	STRN	-0.187193	0.851509	4.62442e-05	1	1	1	0.851509	0.0331685
ENSG00000172031.6	EPHX4	0.187134	0.851556	2.07315e-05	1	1	1	0.851556	0.00653544
ENSG00000140030.5	GPR65	0.187116	0.85157	0.00357193	1	1	1	0.85157	0.113951
ENSG00000126562.16	WNK4	0.187015	0.851649	0.00389504	1	1	1	0.851649	0.179062
ENSG00000183648.9	NDUFB1	-0.186781	0.851832	0.0113419	1	1	1	0.851832	0.168467
ENSG00000006118.14	TMEM132A	-0.186707	0.85189	0.00456104	1	1	1	0.85189	0.118173
ENSG00000175352.10	NRIP3	-0.186679	0.851912	0.000287354	2	2	2	0.821768	0.0440368
ENSG00000196366.3	C9orf163	0.186548	0.852015	1.89566e-08	1	1	1	0.852015	0.000205807
ENSG00000163357.10	DCST1	0.186483	0.852066	0.024769	2	2	2	0.660064	0.161891
ENSG00000188266.13	HYKK	0.186474	0.852073	0.0365349	1	1	1	0.852073	0.265811
ENSG00000090659.17	CD209	-0.186468	0.852077	0.0290097	1	1	1	0.852077	0.302569
ENSG00000127993.15	RBM48	0.186437	0.852102	0.029334	2	2	2	0.832679	0.689531
ENSG00000183484.11	GPR132	0.186372	0.852153	0.0193615	1	1	1	0.852153	0.196799
ENSG00000204252.13	HLA-DOA	0.186344	0.852175	0.0117141	3	3	3	0.2053	0.194097
ENSG00000128833.12	MYO5C	0.186319	0.852194	0.00360961	1	1	1	0.852194	0.0972105
ENSG00000067836.12	ROGDI	-0.186311	0.852201	0.0235371	2	2	2	0.779591	0.167473
ENSG00000274659.1	RP11-986G18.2	-0.186302	0.852208	0.0246036	1	2	2	0.852208	0.309114
ENSG00000163993.6	S100P	-0.186255	0.852245	0.00550104	2	2	2	0.822538	0.0878915
ENSG00000148343.18	MIGA2	0.186208	0.852282	0.00206016	1	1	1	0.852282	0.176204
ENSG00000184838.14	PRR16	-0.186111	0.852358	1.5611e-05	1	1	1	0.852358	0.0165774
ENSG00000023572.8	GLRX2	-0.186096	0.85237	0.0173949	3	3	3	0.265793	0.225739
ENSG00000187908.16	DMBT1	-0.186051	0.852405	0.00252308	1	1	1	0.852405	0.180615
ENSG00000164631.18	ZNF12	-0.185862	0.852553	0.0181072	2	2	2	0.275621	0.273437
ENSG00000238198.1	RP11-31F15.2	0.185852	0.852561	0.00290961	2	2	2	0.252321	0.127745
ENSG00000255458.5	RP11-539G18.3	-0.185771	0.852625	0.00351699	1	1	1	0.852625	0.0972482
ENSG00000268182.5	SMIM17	-0.185672	0.852702	0.000376195	2	2	2	0.218971	0.0729412
ENSG00000228623.5	ZNF883	0.185641	0.852726	0.0158303	1	1	1	0.852726	0.359393
ENSG00000112624.12	GLTSCR1L	0.185597	0.85276	0.00321276	1	1	1	0.85276	0.103113
ENSG00000162298.18	SYVN1	-0.185548	0.852799	0.000468158	1	1	1	0.852799	0.0397546
ENSG00000110619.17	CARS	0.185495	0.85284	0.000998379	1	1	1	0.85284	0.0774317
ENSG00000257698.1	RP11-620J15.3	-0.185466	0.852864	1.08877e-05	1	1	1	0.852864	0.00981009
ENSG00000161791.13	FMNL3	0.185432	0.85289	0.00017783	1	1	1	0.85289	0.104729
ENSG00000205022.9	PABPN1L	0.185417	0.852902	0.000961676	1	1	1	0.852902	0.143014
ENSG00000137714.2	FDX1	0.185159	0.853104	0.00881412	2	2	2	0.368077	0.204592
ENSG00000095383.19	TBC1D2	0.185091	0.853158	0.0734372	3	3	3	0.116082	0.372049
ENSG00000197006.13	METTL9	0.184938	0.853278	0.00225266	2	2	2	0.489675	0.165832
ENSG00000183888.4	C1orf64	-0.184794	0.853391	0.00310841	1	1	1	0.853391	0.164712
ENSG00000176095.11	IP6K1	-0.184767	0.853412	0.000252406	1	1	1	0.853412	0.0496954
ENSG00000070540.12	WIPI1	0.184756	0.85342	0.00754614	3	3	3	0.37947	0.135705
ENSG00000272630.1	RP11-344N10.5	0.184704	0.853461	0.0540786	2	2	2	0.117302	0.902261
ENSG00000234630.1	LL22NC03-2H8.4	0.184602	0.853542	0.00396926	1	2	2	0.853542	0.154143
ENSG00000229833.9	PET100	-0.184535	0.853594	0.0033567	2	2	2	0.730987	0.0929729
ENSG00000075234.16	TTC38	0.184495	0.853625	0.00195079	1	2	2	0.853625	0.101732
ENSG00000135821.17	GLUL	-0.18429	0.853786	0.000875187	1	1	1	0.853786	0.0391518
ENSG00000108953.16	YWHAE	0.184275	0.853798	0.0179313	3	3	3	0.15117	0.194183
ENSG00000231528.2	FAM225A	0.183986	0.854024	4.83876e-05	1	1	1	0.854024	0.0167853
ENSG00000086506.2	HBQ1	0.183904	0.854089	0.0213915	1	1	1	0.854089	0.212877
ENSG00000111785.19	RIC8B	0.183896	0.854095	3.48076e-05	1	1	1	0.854095	0.0330397
ENSG00000145882.10	PCYOX1L	-0.18389	0.8541	0.0573651	2	2	2	0.657493	0.250355
ENSG00000188886.3	ASTL	-0.183793	0.854176	2.27004e-05	1	1	1	0.854176	0.00705829
ENSG00000127334.10	DYRK2	-0.183649	0.854289	0.00207438	1	1	1	0.854289	0.124379
ENSG00000089127.12	OAS1	0.183575	0.854347	0.00164172	1	1	1	0.854347	0.0664155
ENSG00000112062.10	MAPK14	-0.18353	0.854382	0.0162134	1	1	1	0.854382	0.218663
ENSG00000125744.11	RTN2	-0.183508	0.854399	0.00290121	2	2	2	0.608925	0.0916707
ENSG00000197122.11	SRC	0.183494	0.85441	0.000983473	1	1	1	0.85441	0.0529885
ENSG00000171649.11	ZIK1	-0.1834	0.854484	0.109544	3	3	3	0.442761	0.584692
ENSG00000254245.2	PCDHGA3	-0.183377	0.854502	0.00371565	2	2	2	0.58395	0.195602
ENSG00000188011.5	RTP5	0.1833	0.854563	3.31015e-05	1	1	1	0.854563	0.0265332
ENSG00000171450.5	CDK5R2	-0.183285	0.854574	2.58043e-08	1	1	1	0.854574	0.000496813
ENSG00000005812.10	FBXL3	0.183263	0.854592	0.000200943	2	2	2	0.396983	0.0289344
ENSG00000134352.19	IL6ST	-0.182829	0.854932	7.86925e-05	1	1	1	0.854932	0.0190634
ENSG00000185988.11	PLK5	0.182507	0.855185	0.0712615	4	4	4	0.199145	0.25735
ENSG00000120688.8	WBP4	0.182295	0.855351	0.00709031	1	1	1	0.855351	0.203865
ENSG00000111305.18	GSG1	-0.18222	0.85541	2.61913e-05	1	1	1	0.85541	0.0074947
ENSG00000084072.16	PPIE	0.182081	0.855519	0.262795	1	1	1	0.855519	0.78126
ENSG00000261603.1	PRSS46	-0.181987	0.855593	0.0379872	2	2	2	0.067937	0.696432
ENSG00000124257.6	NEURL2	-0.181944	0.855626	0.00551682	1	1	1	0.855626	0.240075
ENSG00000140950.15	TLDC1	0.181933	0.855635	0.00096456	1	1	1	0.855635	0.0453334
ENSG00000101400.5	SNTA1	-0.18173	0.855794	6.91715e-06	1	1	1	0.855794	0.0160902
ENSG00000204311.12	DFNB59	0.181676	0.855837	0.0062743	2	2	2	0.355448	0.147324
ENSG00000186529.15	CYP4F3	0.181623	0.855878	0.257338	1	1	1	0.855878	0.74753
ENSG00000204947.8	ZNF425	-0.181488	0.855984	0.12346	2	2	2	0.720553	0.494937
ENSG00000132792.18	CTNNBL1	0.181451	0.856013	0.0267699	1	1	1	0.856013	0.516977
ENSG00000116199.11	FAM20B	-0.181096	0.856292	0.0178621	1	1	1	0.856292	0.198741
ENSG00000259721.1	RP11-758N13.1	-0.180957	0.856401	0.0377168	1	1	1	0.856401	0.349875
ENSG00000142937.11	RPS8	0.180952	0.856405	0.0134397	1	1	1	0.856405	0.218475
ENSG00000115107.19	STEAP3	-0.180612	0.856672	0.0222756	1	1	1	0.856672	0.214506
ENSG00000111667.13	USP5	0.180488	0.856769	9.27429e-05	2	2	2	0.831476	0.0160172
ENSG00000269893.6	SNHG8	0.180394	0.856844	0.266419	4	4	4	0.277949	0.501718
ENSG00000138085.16	ATRAID	0.1803	0.856917	0.0189888	2	2	2	0.453511	0.244822
ENSG00000174501.14	ANKRD36C	-0.180078	0.857091	0.000874053	1	1	1	0.857091	0.0421162
ENSG00000037474.14	NSUN2	0.180055	0.857109	0.380769	3	3	3	0.164979	0.935368
ENSG00000131591.17	C1orf159	-0.18001	0.857145	0.111422	2	2	2	0.861578	0.559005
ENSG00000198833.6	UBE2J1	0.179882	0.857245	0.0186463	2	2	2	0.182543	0.499259
ENSG00000119559.15	C19orf25	-0.179632	0.857441	7.55507e-07	1	1	1	0.857441	0.00326117
ENSG00000197302.10	ZNF720	0.179574	0.857487	0.0355166	2	2	2	0.825169	0.220769
ENSG00000122547.10	EEPD1	0.17943	0.8576	0.0204526	2	2	2	0.429002	0.152066
ENSG00000168826.15	ZBTB49	0.179422	0.857606	0.0240248	1	1	1	0.857606	0.557337
ENSG00000144199.11	FAHD2B	0.179411	0.857615	0.0320477	1	2	2	0.857615	0.447839
ENSG00000246363.2	RP11-13A1.1	0.179357	0.857658	0.0143176	2	2	2	0.737112	0.252234
ENSG00000162971.10	TYW5	0.179354	0.85766	0.0669136	2	2	2	0.662941	0.369664
ENSG00000177294.6	FBXO39	-0.179177	0.857798	0.0076284	1	1	1	0.857798	0.146266
ENSG00000039319.16	ZFYVE16	-0.178811	0.858086	0.00454505	2	2	2	0.0912173	0.0941786
ENSG00000053702.14	NRIP2	-0.178783	0.858108	0.0203283	2	2	2	0.856639	0.268465
ENSG00000102921.7	N4BP1	-0.178754	0.858131	0.000416376	1	1	1	0.858131	0.0352511
ENSG00000266258.1	LINC01909	-0.178673	0.858194	0.0195495	1	1	1	0.858194	0.347178
ENSG00000259705.1	RP11-227D13.1	-0.178636	0.858224	5.96545e-07	1	1	1	0.858224	0.0037672
ENSG00000187840.4	EIF4EBP1	0.178464	0.858359	0.00882532	1	1	1	0.858359	0.177476
ENSG00000077616.10	NAALAD2	-0.178217	0.858553	0.00659593	1	1	1	0.858553	0.166274
ENSG00000111716.12	LDHB	-0.178193	0.858571	1.7455e-05	1	1	1	0.858571	0.00705203
ENSG00000260743.1	RP11-255C15.3	0.17819	0.858574	0.0470898	3	3	3	0.253942	0.211032
ENSG00000131446.16	MGAT1	-0.178169	0.85859	0.000668045	2	2	2	0.274892	0.0702749
ENSG00000153714.5	LURAP1L	-0.178137	0.858615	0.1523	2	2	2	0.174738	0.396122
ENSG00000100162.14	CENPM	0.178135	0.858617	0.355829	2	2	2	0.561799	0.903864
ENSG00000169064.12	ZBBX	0.178091	0.858652	0.012727	2	2	2	0.378118	0.257998
ENSG00000198040.10	ZNF84	-0.178041	0.858691	0.0181585	3	3	3	0.594548	0.132455
ENSG00000138785.14	INTS12	-0.177949	0.858763	0.0102955	2	2	2	0.396523	0.263603
ENSG00000135930.13	EIF4E2	-0.177892	0.858808	0.0114661	1	1	1	0.858808	0.188235
ENSG00000158457.5	TSPAN33	-0.177673	0.85898	0.00534601	1	1	1	0.85898	0.128139
ENSG00000183808.11	RBM12B	-0.177673	0.85898	0.00174343	1	1	1	0.85898	0.061836
ENSG00000120262.9	CCDC170	-0.177567	0.859063	0.0923304	4	4	4	0.232623	0.46857
ENSG00000121940.15	CLCC1	-0.177464	0.859144	0.0132683	1	1	1	0.859144	0.158036
ENSG00000180881.19	CAPS2	0.177414	0.859183	0.00750106	1	1	1	0.859183	0.123244
ENSG00000175283.7	DOLK	0.177407	0.859188	4.28437e-06	1	1	1	0.859188	0.00302481
ENSG00000180447.6	GAS1	-0.177173	0.859372	5.93247e-07	1	1	1	0.859372	0.00375677
ENSG00000180644.7	PRF1	-0.177048	0.859471	0.00010992	1	1	1	0.859471	0.0167878
ENSG00000277142.1	LINC00235	0.17698	0.859524	0.043575	2	2	2	0.765176	0.371544
ENSG00000137225.12	CAPN11	0.176973	0.859529	0.129958	1	1	1	0.859529	0.586528
ENSG00000013583.8	HEBP1	-0.17695	0.859548	0.00288379	1	1	1	0.859548	0.0766825
ENSG00000272361.2	GS1-166A23.2	0.176695	0.859748	0.511004	4	4	4	0.0761894	0.462799
ENSG00000165983.14	PTER	-0.17666	0.859776	0.00286178	2	2	2	0.797648	0.0642983
ENSG00000156110.13	ADK	0.176584	0.859835	0.00481102	2	2	2	0.55965	0.0778345
ENSG00000186051.6	TAL2	0.176556	0.859857	0.0199678	1	1	1	0.859857	0.249377
ENSG00000083844.10	ZNF264	-0.176538	0.859871	0.0148947	2	2	2	0.729643	0.164496
ENSG00000272333.5	KMT2B	-0.176388	0.859989	0.00730694	1	1	1	0.859989	0.122521
ENSG00000269067.1	ZNF728	0.176188	0.860147	0.0291492	2	2	2	0.653511	0.292399
ENSG00000138686.9	BBS7	-0.176141	0.860183	0.0157594	2	2	2	0.735401	0.173124
ENSG00000136111.12	TBC1D4	0.176095	0.860219	0.0518259	2	2	2	0.370011	0.32981
ENSG00000126217.20	MCF2L	-0.175986	0.860305	0.00163162	1	1	1	0.860305	0.208006
ENSG00000204882.3	GPR20	-0.175743	0.860496	9.02614e-05	1	1	1	0.860496	0.0252747
ENSG00000168297.15	PXK	-0.175676	0.860549	0.0124344	3	3	3	0.531664	0.252246
ENSG00000143294.14	PRCC	-0.175675	0.860549	4.16705e-05	1	1	1	0.860549	0.0227907
ENSG00000119596.17	YLPM1	0.175598	0.86061	0.0019066	1	1	1	0.86061	0.0625816
ENSG00000243989.8	ACY1	0.175581	0.860623	2.50324e-05	1	1	1	0.860623	0.0179904
ENSG00000117697.14	NSL1	-0.175567	0.860634	0.00485605	2	2	2	0.404279	0.122131
ENSG00000205544.3	TMEM256	-0.175546	0.860651	0.00611895	2	2	2	0.338791	0.188083
ENSG00000162419.12	GMEB1	0.175291	0.860851	0.00363611	2	2	2	0.370152	0.184745
ENSG00000142794.18	NBPF3	-0.175287	0.860854	1.24346	2	2	2	0.295772	1.26535
ENSG00000136856.17	SLC2A8	-0.175198	0.860924	0.247484	3	3	3	0.356484	0.504366
ENSG00000271324.1	RP11-10C24.2	-0.1751	0.861001	0.115133	2	2	2	0.547639	0.473237
ENSG00000139178.10	C1RL	0.175078	0.861018	0.0100035	2	2	2	0.201289	0.232735
ENSG00000189298.13	ZKSCAN3	0.175048	0.861042	0.101525	2	2	2	0.336739	0.42704
ENSG00000166928.10	MS4A14	0.174953	0.861117	0.35173	3	3	3	0.830182	0.458079
ENSG00000186654.20	PRR5	-0.174677	0.861333	0.00126967	1	1	1	0.861333	0.0593137
ENSG00000149016.15	TUT1	-0.17463	0.86137	0.00109795	1	1	1	0.86137	0.0469974
ENSG00000093010.13	COMT	-0.174623	0.861376	0.00377019	2	2	2	0.553305	0.225463
ENSG00000117479.12	SLC19A2	-0.174455	0.861508	0.000560714	1	1	1	0.861508	0.0479042
ENSG00000105447.12	GRWD1	0.173646	0.862144	0.0474469	2	2	2	0.373712	0.469513
ENSG00000196177.12	ACADSB	0.173391	0.862344	0.00292009	1	1	1	0.862344	0.0956607
ENSG00000106686.16	SPATA6L	-0.173301	0.862414	0.089	3	3	3	0.0396305	0.553769
ENSG00000119471.14	HSDL2	0.172846	0.862772	0.00338818	2	2	2	0.44372	0.0818515
ENSG00000262075.3	DKFZP434A062	0.172835	0.862781	0.178574	3	3	3	0.66569	0.453578
ENSG00000131148.8	EMC8	0.1728	0.862809	0.000702526	1	1	1	0.862809	0.0819744
ENSG00000253288.1	RP11-238K6.1	0.172731	0.862863	0.0189357	2	2	2	0.862863	0.455625
ENSG00000196505.10	GDAP2	-0.172593	0.862972	0.00078496	2	2	2	0.184998	0.219712
ENSG00000254893.5	AC113404.1	0.172506	0.863039	6.77084e-08	1	1	1	0.863039	0.0014572
ENSG00000175691.8	ZNF77	0.172495	0.863049	0.28008	2	2	2	0.610039	1.46283
ENSG00000251185.1	RP11-542G1.1	-0.172428	0.863101	0.000397973	2	2	2	0.525589	0.0287894
ENSG00000173988.12	LRRC63	0.172228	0.863258	0.00641071	1	1	1	0.863258	0.133224
ENSG00000151812.14	SLC35F4	0.172159	0.863312	2.25204e-05	1	1	1	0.863312	0.0191188
ENSG00000204977.9	TRIM13	0.172116	0.863346	0.0453068	2	2	2	0.652423	0.352856
ENSG00000182566.13	CLEC4G	0.172028	0.863416	0.0619324	2	2	2	0.887584	0.514206
ENSG00000275263.1	RP11-1072A3.4	0.17195	0.863477	0.0326316	2	2	2	0.0754442	0.216127
ENSG00000084073.8	ZMPSTE24	-0.171655	0.863709	0.00245549	2	2	2	0.716878	0.0914615
ENSG00000187514.16	PTMA	-0.17142	0.863894	0.00209248	1	1	1	0.863894	0.279831
ENSG00000162267.12	ITIH3	-0.17127	0.864012	0.00560746	1	1	1	0.864012	0.510726
ENSG00000103005.11	USB1	-0.171264	0.864016	0.0045502	2	2	2	0.0607335	0.113533
ENSG00000240764.3	PCDHGC5	-0.171237	0.864038	4.97876e-05	1	1	1	0.864038	0.0120818
ENSG00000168925.10	CTRB1	-0.171232	0.864041	0.000963225	1	1	1	0.864041	0.0465234
ENSG00000170290.3	SLN	-0.171229	0.864044	0.0574092	1	1	1	0.864044	0.34907
ENSG00000249931.4	GOLGA8K	-0.17105	0.864184	2.35739e-05	1	1	1	0.864184	0.0148886
ENSG00000035499.12	DEPDC1B	-0.171016	0.864212	0.00965264	2	2	2	0.183021	0.141602
ENSG00000131697.17	NPHP4	0.171002	0.864223	0.297668	4	4	4	0.145956	0.508609
ENSG00000177565.16	TBL1XR1	-0.170997	0.864226	9.0635e-05	1	1	1	0.864226	0.0136599
ENSG00000090006.17	LTBP4	-0.170984	0.864236	0.00111527	2	2	2	0.33707	0.0806774
ENSG00000081791.8	KIAA0141	0.170954	0.86426	1.42912e-05	1	1	1	0.86426	0.00946779
ENSG00000172661.17	WASHC2C	-0.170941	0.86427	0.0727295	1	3	3	0.86427	0.566651
ENSG00000160953.15	MUM1	0.170926	0.864282	0.244874	2	2	2	0.780211	0.524042
ENSG00000226676.1	RP11-589B3.6	-0.170896	0.864306	0.0920061	1	1	1	0.864306	0.463694
ENSG00000197461.13	PDGFA	0.170876	0.864321	0.0282947	1	1	1	0.864321	0.238624
ENSG00000111670.14	GNPTAB	0.17075	0.86442	0.00744384	1	1	1	0.86442	0.131506
ENSG00000164168.7	TMEM184C	-0.170697	0.864462	0.000165041	2	2	2	0.167783	0.0346656
ENSG00000268087.1	CTC-429P9.2	0.170615	0.864527	0.0331588	1	1	1	0.864527	0.412768
ENSG00000173588.14	CEP83	-0.170595	0.864542	0.0248041	2	2	2	0.150963	0.561179
ENSG00000147872.9	PLIN2	-0.170504	0.864614	0.000708027	2	2	2	0.612342	0.0462918
ENSG00000100483.13	VCPKMT	0.170159	0.864885	0.0440311	1	2	2	0.864885	0.413522
ENSG00000131471.6	AOC3	0.170108	0.864925	0.00298089	1	1	1	0.864925	0.1494
ENSG00000176974.19	SHMT1	0.169896	0.865092	0.131213	3	3	3	0.385788	0.706404
ENSG00000020577.13	SAMD4A	0.169894	0.865094	0.0181653	2	2	2	0.539903	0.214561
ENSG00000273181.1	RP11-778D9.13	0.169836	0.865139	0.0315808	2	2	2	0.140544	0.33064
ENSG00000007129.17	CEACAM21	-0.16951	0.865396	0.0252566	2	2	2	0.488494	0.372731
ENSG00000240707.2	LINC01168	-0.169481	0.865418	0.00216987	2	2	2	0.296592	0.0688342
ENSG00000157538.13	DSCR3	-0.169426	0.865461	3.84132e-05	1	1	1	0.865461	0.0103118
ENSG00000100473.15	COCH	-0.168986	0.865808	0.0837732	2	2	2	0.734548	0.343145
ENSG00000149262.16	INTS4	0.168962	0.865827	0.027253	2	2	2	0.84335	0.390695
ENSG00000124205.15	EDN3	0.168705	0.866029	0.00717529	2	2	2	0.729829	0.13874
ENSG00000275450.1	PTGER4P2-CDK2AP2P2	-0.168552	0.866149	0.0356228	1	2	2	0.866149	0.273193
ENSG00000119685.19	TTLL5	-0.168495	0.866194	0.0492429	1	1	1	0.866194	0.320968
ENSG00000115947.13	ORC4	0.168425	0.866249	0.00848215	2	2	2	0.121722	0.388961
ENSG00000021355.12	SERPINB1	-0.168296	0.866351	0.0139243	1	1	1	0.866351	0.178007
ENSG00000179178.10	TMEM125	0.168154	0.866462	1.08664e-05	1	1	1	0.866462	0.0079007
ENSG00000067141.16	NEO1	-0.168101	0.866504	0.00018583	1	1	1	0.866504	0.0341021
ENSG00000273428.3	RP4-539M6.22	-0.167934	0.866635	9.72116e-06	1	1	1	0.866635	0.0174606
ENSG00000213213.13	CCDC183	-0.167881	0.866677	0.0045076	2	2	2	0.814629	0.206464
ENSG00000101198.14	NKAIN4	0.167818	0.866726	0.0293863	1	1	1	0.866726	0.255269
ENSG00000139287.12	TPH2	-0.16773	0.866796	1.72384e-06	1	1	1	0.866796	0.00358551
ENSG00000105556.11	MIER2	-0.167564	0.866926	0.0234842	1	1	1	0.866926	0.272362
ENSG00000270164.1	LINC01480	-0.167514	0.866966	0.0371925	1	1	1	0.866966	0.623347
ENSG00000095002.13	MSH2	0.16749	0.866985	0.0111621	2	2	2	0.82824	0.172898
ENSG00000162714.12	ZNF496	0.16722	0.867197	0.171015	2	2	2	0.699574	0.834713
ENSG00000123999.4	INHA	-0.167059	0.867324	0.0205728	3	3	3	0.709415	0.232946
ENSG00000164120.13	HPGD	0.167024	0.867351	0.00576749	1	1	1	0.867351	0.160209
ENSG00000122375.11	OPN4	0.167	0.86737	0.749388	3	4	4	0.250736	1.19256
ENSG00000128039.10	SRD5A3	0.166973	0.867391	0.117759	2	2	2	0.13958	0.69279
ENSG00000262873.1	CTD-2561B21.11	0.166969	0.867394	0.188215	2	2	2	0.839161	0.552593
ENSG00000257398.6	RP11-554D14.6	-0.166847	0.867491	0.000551051	2	2	2	0.416682	0.0395701
ENSG00000215866.7	LINC01356	-0.166827	0.867507	0.178947	2	2	2	0.641038	0.474306
ENSG00000278740.1	RP11-147L13.14	0.166766	0.867554	0.518935	2	2	2	0.823716	0.743046
ENSG00000198142.4	SOWAHC	-0.166589	0.867693	0.00451553	2	2	2	0.459507	0.105577
ENSG00000171444.17	MCC	-0.166467	0.86779	0.0014427	2	2	2	0.688839	0.0620141
ENSG00000136940.13	PDCL	-0.166409	0.867835	0.000114054	1	1	1	0.867835	0.0223245
ENSG00000119514.6	GALNT12	-0.166175	0.868019	0.0044178	1	1	1	0.868019	0.158975
ENSG00000110446.10	SLC15A3	-0.166028	0.868135	0.00883725	1	1	1	0.868135	0.17423
ENSG00000066926.10	FECH	0.166011	0.868148	0.0694125	2	2	2	0.208576	0.927271
ENSG00000143067.4	ZNF697	-0.165915	0.868224	0.0500078	3	3	3	0.275422	0.370081
ENSG00000183856.10	IQGAP3	0.165779	0.868331	4.34839e-07	1	1	1	0.868331	0.00224015
ENSG00000151338.18	MIPOL1	-0.165695	0.868397	0.00214648	2	2	2	0.251665	0.162695
ENSG00000165102.14	HGSNAT	0.165549	0.868512	0.00771771	2	2	2	0.720615	0.269911
ENSG00000138764.14	CCNG2	-0.165532	0.868525	0.0274503	2	2	2	0.627363	0.250463
ENSG00000124357.12	NAGK	0.165409	0.868622	0.0588508	2	2	2	0.636766	0.284311
ENSG00000224939.1	LINC00184	0.165339	0.868677	0.326483	3	3	3	0.349285	0.79828
ENSG00000056558.10	TRAF1	-0.165137	0.868836	0.070933	2	3	3	0.122497	0.342497
ENSG00000189431.7	RASSF10	-0.165028	0.868922	0.00541066	2	2	2	0.438079	0.103036
ENSG00000159346.12	ADIPOR1	-0.164944	0.868988	0.00273865	2	2	2	0.416427	0.123506
ENSG00000146242.8	TPBG	-0.164878	0.86904	0.00600827	2	2	2	0.869128	0.110782
ENSG00000166828.2	SCNN1G	0.164757	0.869135	0.00536911	1	1	1	0.869135	0.109684
ENSG00000206127.10	GOLGA8O	-0.164661	0.869211	0.285029	1	3	3	0.869211	0.76917
ENSG00000163586.9	FABP1	-0.16464	0.869227	0.705597	2	2	2	0.869228	0.733302
ENSG00000204969.6	PCDHA2	-0.164328	0.869473	0.0398805	1	1	1	0.869473	0.267015
ENSG00000254319.5	RP11-134O21.1	0.164241	0.869542	0.168925	2	2	2	0.810156	0.617902
ENSG00000251259.1	AC004069.2	-0.164137	0.869623	0.000615027	2	2	2	0.00938088	0.107203
ENSG00000149532.15	CPSF7	-0.16394	0.869778	0.0586677	1	1	1	0.869778	0.563027
ENSG00000250722.5	SELENOP	0.163844	0.869854	0.00234159	1	1	1	0.869854	0.0690227
ENSG00000172403.10	SYNPO2	-0.16378	0.869904	2.0304e-05	2	2	2	0.27725	0.0137758
ENSG00000185105.5	MYADML2	-0.163681	0.869982	0.0919405	1	2	2	0.869982	0.426299
ENSG00000116039.11	ATP6V1B1	-0.163513	0.870115	0.0010614	1	1	1	0.870115	0.0516411
ENSG00000114853.13	ZBTB47	0.163499	0.870126	0.000763743	1	1	1	0.870126	0.0554268
ENSG00000126067.11	PSMB2	-0.163393	0.870209	1.19524e-06	1	2	2	0.870209	0.00246453
ENSG00000168135.4	KCNJ4	0.163327	0.870261	0.00468571	2	2	2	0.871977	0.0977912
ENSG00000143107.8	FNDC7	0.163179	0.870378	0.0575465	2	2	2	0.482617	0.287687
ENSG00000020129.15	NCDN	-0.163003	0.870516	0.00046256	2	2	2	0.611587	0.0664546
ENSG00000162998.4	FRZB	-0.162955	0.870554	0.0123627	2	2	2	0.341949	0.207829
ENSG00000148408.12	CACNA1B	-0.162948	0.87056	0.0141275	2	2	2	0.392889	0.163742
ENSG00000258711.2	RP11-218E20.3	0.162803	0.870674	0.180252	3	3	3	0.422136	1.31141
ENSG00000089847.12	ANKRD24	-0.162718	0.87074	0.00943957	1	1	1	0.87074	0.217368
ENSG00000117305.14	HMGCL	-0.16261	0.870826	0.0959113	2	2	2	0.541721	0.256166
ENSG00000134318.13	ROCK2	-0.162569	0.870858	0.000642787	2	2	2	0.0615852	0.0598716
ENSG00000106305.9	AIMP2	-0.162508	0.870906	0.00255699	1	1	1	0.870906	0.171782
ENSG00000162391.11	FAM151A	0.162281	0.871085	0.0261766	2	2	2	0.516669	0.234877
ENSG00000214050.7	FBXO16	-0.162142	0.871194	0.0240741	2	2	2	0.158809	0.615288
ENSG00000122376.11	FAM35A	-0.162053	0.871264	0.0154533	1	1	1	0.871264	0.177772
ENSG00000107984.9	DKK1	-0.161716	0.87153	0.0115844	1	1	1	0.87153	0.147734
ENSG00000109819.8	PPARGC1A	0.161605	0.871617	4.92781e-11	1	1	1	0.871617	1.06135e-05
ENSG00000143257.11	NR1I3	-0.161502	0.871698	1.7225e-05	1	1	1	0.871698	0.0232423
ENSG00000167987.10	VPS37C	-0.161288	0.871867	0.0141312	1	1	1	0.871867	0.163753
ENSG00000226124.6	FTCDNL1	-0.161246	0.8719	0.647413	3	3	3	0.107697	1.19097
ENSG00000166750.9	SLFN5	0.161237	0.871907	0.122273	1	1	1	0.871907	0.472565
ENSG00000144029.11	MRPS5	-0.161214	0.871925	0.00444655	2	2	2	0.713248	0.121313
ENSG00000151276.23	MAGI1	-0.161175	0.871955	7.64508e-06	1	1	1	0.871955	0.00994213
ENSG00000121691.4	CAT	0.161055	0.87205	0.057544	3	3	3	0.831302	0.274541
ENSG00000169989.2	TIGD4	0.161021	0.872077	0.0148523	2	2	2	0.858735	0.18803
ENSG00000167311.13	ART5	-0.160994	0.872098	0.144608	1	1	1	0.872098	0.556392
ENSG00000085491.15	SLC25A24	0.16073	0.872306	0.125173	2	2	2	0.798069	0.537198
ENSG00000276476.2	LINC00540	0.160607	0.872403	1.01434e-05	1	1	1	0.872403	0.00946884
ENSG00000142910.15	TINAGL1	-0.160542	0.872454	0.00147359	1	1	1	0.872454	0.139556
ENSG00000112640.14	PPP2R5D	-0.160524	0.872468	0.000122999	1	1	1	0.872468	0.0465321
ENSG00000254810.1	RP11-672A2.4	-0.160507	0.872482	0.010862	1	1	1	0.872482	0.143248
ENSG00000103356.15	EARS2	-0.16036	0.872598	0.116898	2	2	2	0.316968	0.67354
ENSG00000103978.15	TMEM87A	-0.160306	0.87264	7.42034e-06	1	1	1	0.87264	0.00585309
ENSG00000245532.7	NEAT1	-0.160257	0.872679	0.110633	1	1	1	0.872679	0.545825
ENSG00000133710.15	SPINK5	0.160203	0.872721	0.00136244	1	1	1	0.872721	0.0645871
ENSG00000129295.8	LRRC6	0.160198	0.872725	0.00743553	3	3	3	0.574766	0.16805
ENSG00000055955.15	ITIH4	-0.160055	0.872838	0.346308	3	3	3	0.673371	0.748443
ENSG00000135454.13	B4GALNT1	0.159974	0.872901	0.0058282	3	3	3	0.580652	0.100082
ENSG00000256771.3	ZNF253	0.159951	0.872919	0.0384857	1	1	1	0.872919	0.313309
ENSG00000157500.10	APPL1	-0.159745	0.873082	0.00226342	1	1	1	0.873082	0.176569
ENSG00000158805.11	ZNF276	-0.159642	0.873163	0.00790482	1	1	1	0.873163	0.139248
ENSG00000163082.9	SGPP2	-0.159552	0.873234	0.0216357	1	1	1	0.873234	0.204339
ENSG00000163959.9	SLC51A	-0.15919	0.87352	0.0915641	2	2	2	0.491911	0.486477
ENSG00000011422.11	PLAUR	0.15916	0.873542	0.00108803	2	2	2	0.70939	0.0591549
ENSG00000170915.8	PAQR8	-0.159158	0.873545	0.0582634	3	3	3	0.32307	0.274647
ENSG00000167193.7	CRK	0.159131	0.873566	0.020925	2	2	2	0.696721	0.131262
ENSG00000159685.10	CHCHD6	-0.159121	0.873574	0.013778	2	2	2	0.544913	0.40511
ENSG00000126821.7	SGPP1	0.158851	0.873786	5.4352e-06	1	1	1	0.873786	0.0130559
ENSG00000163866.8	SMIM12	-0.1588	0.873826	0.0397172	2	2	2	0.308968	0.280946
ENSG00000106268.15	NUDT1	-0.158698	0.873907	0.000139239	1	1	1	0.873907	0.061353
ENSG00000251369.8	ZNF550	0.158613	0.873974	0.000186139	1	1	1	0.873974	0.0312508
ENSG00000120329.6	SLC25A2	-0.158586	0.873995	6.51844e-05	2	2	2	0.0682539	0.0267321
ENSG00000185338.4	SOCS1	0.158574	0.874005	0.000118819	1	1	1	0.874005	0.0258331
ENSG00000109220.10	CHIC2	0.158385	0.874154	0.000121437	1	1	1	0.874154	0.0443965
ENSG00000146425.10	DYNLT1	0.158006	0.874452	0.00839308	2	2	2	0.305551	0.117005
ENSG00000136982.5	DSCC1	-0.15798	0.874473	2.71769	3	3	3	0.496998	1.44327
ENSG00000155816.19	FMN2	0.157909	0.874528	0.000679042	1	1	1	0.874528	0.0630565
ENSG00000136636.12	KCTD3	0.157805	0.87461	6.4134e-05	1	1	1	0.87461	0.0137488
ENSG00000136378.14	ADAMTS7	-0.157782	0.874628	0.104629	2	2	2	0.247245	0.333575
ENSG00000151348.13	EXT2	0.157635	0.874745	0.0550851	2	2	2	0.141823	0.360738
ENSG00000171302.16	CANT1	-0.157524	0.874832	0.00702004	1	1	1	0.874832	0.171149
ENSG00000150783.9	TEX12	0.157465	0.874879	0.0146747	2	2	2	0.594858	0.142103
ENSG00000140379.7	BCL2A1	-0.157115	0.875155	3.00852e-06	1	1	1	0.875155	0.00268975
ENSG00000132600.16	PRMT7	0.157075	0.875186	0.154468	2	2	2	0.606885	0.564267
ENSG00000249628.2	LINC00942	-0.157073	0.875187	0.0317981	1	1	1	0.875187	0.252555
ENSG00000133706.17	LARS	0.157012	0.875235	0.0849069	1	1	1	0.875235	0.47763
ENSG00000105866.13	SP4	-0.157005	0.875241	0.000456136	1	1	1	0.875241	0.0297283
ENSG00000162004.16	CCDC78	-0.156867	0.87535	0.106721	2	2	2	0.388356	0.457917
ENSG00000155097.11	ATP6V1C1	0.156851	0.875362	0.000387557	1	1	1	0.875362	0.0715697
ENSG00000125648.14	SLC25A23	0.156818	0.875388	0.00847865	2	2	2	0.740923	0.141016
ENSG00000134824.13	FADS2	0.156649	0.875522	0.00010257	1	1	1	0.875522	0.0379982
ENSG00000159899.14	NPR2	0.156589	0.875569	0.00528129	1	1	1	0.875569	0.130315
ENSG00000260876.5	LINC01229	0.156403	0.875715	0.0023166	1	1	1	0.875715	0.0704856
ENSG00000166323.12	C11orf65	-0.156383	0.875731	0.00527058	1	1	1	0.875731	0.147688
ENSG00000066827.15	ZFAT	0.156328	0.875775	0.0253434	1	1	1	0.875775	0.250087
ENSG00000139644.12	TMBIM6	0.156238	0.875845	2.2053e-07	1	1	1	0.875845	0.00368806
ENSG00000255621.1	RP11-377D9.3	-0.155927	0.87609	0.235553	2	2	2	0.471145	0.855631
ENSG00000119285.10	HEATR1	0.155924	0.876093	0.0121506	1	1	1	0.876093	0.164572
ENSG00000176907.4	C8orf4	-0.155766	0.876218	0.0424152	2	2	2	0.62987	0.207982
ENSG00000050767.15	COL23A1	-0.155651	0.876308	0.0025917	1	1	1	0.876308	0.123516
ENSG00000111729.13	CLEC4A	0.155533	0.876401	0.00198236	1	1	1	0.876401	0.349668
ENSG00000168917.8	SLC35G2	-0.155514	0.876416	0.0152554	1	2	2	0.876416	0.367213
ENSG00000148248.13	SURF4	0.155353	0.876543	3.40028e-08	1	1	1	0.876543	0.000263701
ENSG00000144061.12	NPHP1	-0.155214	0.876652	2.65469e-10	1	1	1	0.876652	6.11309e-05
ENSG00000164211.12	STARD4	-0.155185	0.876675	0.0149647	1	1	1	0.876675	0.210859
ENSG00000188647.12	PTAR1	-0.155147	0.876705	5.88344e-05	2	2	2	0.410397	0.0173524
ENSG00000260077.1	RP11-254F7.2	0.155117	0.876729	0.24317	5	5	5	0.216222	0.753444
ENSG00000162670.10	BRINP3	0.155024	0.876802	0.00377516	1	1	1	0.876802	0.123229
ENSG00000185361.8	TNFAIP8L1	0.15464	0.877105	0.00136532	2	2	2	0.135389	0.103687
ENSG00000100744.14	GSKIP	0.154558	0.87717	0.0162493	3	3	3	0.417925	0.259774
ENSG00000162591.15	MEGF6	0.154493	0.877221	0.0256204	2	3	3	0.493072	0.253472
ENSG00000173575.20	CHD2	-0.154402	0.877293	7.97416e-06	1	1	1	0.877293	0.0101538
ENSG00000074696.12	HACD3	0.15436	0.877326	0.0011695	2	2	2	0.125214	0.11164
ENSG00000164620.8	RELL2	0.154154	0.877489	0.00343879	1	1	1	0.877489	0.0956296
ENSG00000117118.9	SDHB	0.154034	0.877583	0.0127156	1	1	1	0.877583	0.163081
ENSG00000130560.8	UBAC1	0.153964	0.877638	0.0922764	1	1	1	0.877638	1.17926
ENSG00000198920.9	KIAA0753	-0.153766	0.877794	0.000473473	1	1	1	0.877794	0.0544649
ENSG00000256235.1	SMIM3	0.153744	0.877812	0.00120801	1	1	1	0.877812	0.126356
ENSG00000130770.17	ATPIF1	0.153723	0.877828	0.0564894	2	2	2	0.767614	0.337822
ENSG00000136999.4	NOV	0.153664	0.877875	0.000596344	2	2	2	0.380153	0.0766668
ENSG00000204653.9	ASPDH	-0.153659	0.877879	0.0806739	1	1	1	0.877879	0.420857
ENSG00000107625.12	DDX50	0.153598	0.877927	3.37905e-05	1	1	1	0.877927	0.0302241
ENSG00000197498.12	RPF2	0.153575	0.877944	0.0420376	2	2	2	0.555356	0.33363
ENSG00000099917.17	MED15	0.153442	0.87805	0.0174776	1	2	2	0.87805	0.183657
ENSG00000220205.8	VAMP2	0.153385	0.878095	0.0161213	1	1	1	0.878095	0.178129
ENSG00000154358.20	OBSCN	0.153239	0.87821	0.117814	2	2	2	0.676758	0.317813
ENSG00000100412.15	ACO2	-0.153101	0.878318	0.000908536	1	1	1	0.878318	0.0963438
ENSG00000042088.13	TDP1	0.152982	0.878412	0.0193381	2	2	2	0.849753	0.294816
ENSG00000239789.5	MRPS17	0.15294	0.878445	0.00883421	1	1	1	0.878445	0.412403
ENSG00000175564.12	UCP3	-0.152929	0.878454	0.000592655	1	1	1	0.878454	0.0412616
ENSG00000013016.15	EHD3	-0.152915	0.878465	0.00138981	2	2	2	0.518699	0.0561963
ENSG00000249203.1	RP11-473L15.3	-0.152729	0.878612	2.8438e-05	1	1	1	0.878612	0.00873203
ENSG00000213203.2	GIMAP1	0.152631	0.878689	0.00830438	1	1	1	0.878689	0.135493
ENSG00000273287.2	CTA-268H5.14	0.152599	0.878714	0.000885843	1	1	1	0.878714	0.050238
ENSG00000156140.9	ADAMTS3	0.152489	0.878802	0.00340975	1	1	1	0.878802	0.087058
ENSG00000155761.13	SPAG17	-0.152476	0.878811	0.00262666	1	1	1	0.878811	0.215032
ENSG00000197558.11	SSPO	0.152327	0.878929	0.139235	2	2	2	0.519133	0.623129
ENSG00000163660.11	CCNL1	0.152325	0.878931	0.000576526	2	2	2	0.286049	0.0354667
ENSG00000265728.1	RP11-883A18.3	-0.152171	0.879052	0.000478185	1	1	1	0.879052	0.03118
ENSG00000137273.3	FOXF2	-0.152025	0.879167	0.00469576	2	2	2	0.386887	0.286023
ENSG00000091513.14	TF	0.151805	0.879341	0.000710895	1	1	1	0.879341	0.039336
ENSG00000163964.14	PIGX	-0.151647	0.879466	0.0590746	2	2	2	0.427885	0.38895
ENSG00000186468.12	RPS23	0.15161	0.879494	1.06256	2	2	2	0.723087	0.954424
ENSG00000160785.13	SLC25A44	0.151579	0.879519	0.000466491	2	2	2	0.36492	0.0335389
ENSG00000096088.16	PGC	-0.151556	0.879537	0.00335505	1	1	1	0.879537	0.243024
ENSG00000173418.11	NAA20	-0.151273	0.87976	0.00188502	1	1	1	0.87976	0.0938766
ENSG00000174953.13	DHX36	0.151231	0.879793	0.0201388	2	2	2	0.478854	0.34404
ENSG00000179776.17	CDH5	0.151176	0.879837	0.00227586	1	1	1	0.879837	0.0956794
ENSG00000205116.3	TMEM88B	0.151108	0.87989	8.98919e-05	3	3	3	0.671542	0.0239109
ENSG00000022556.15	NLRP2	0.150888	0.880064	0.273816	1	3	3	0.880064	0.683309
ENSG00000159905.14	ZNF221	0.150568	0.880317	0.0115436	2	2	2	0.535502	0.43976
ENSG00000221978.11	CCNL2	-0.150492	0.880376	1.41814e-05	1	1	1	0.880376	0.0151716
ENSG00000174233.11	ADCY6	0.150463	0.880399	0.0241788	3	3	3	0.711798	0.546518
ENSG00000107140.15	TESK1	0.150071	0.880709	1.89349e-05	1	1	1	0.880709	0.0145718
ENSG00000155666.11	KDM8	0.150011	0.880756	0.0791838	2	2	2	0.80557	0.230583
ENSG00000198677.10	TTC37	0.149811	0.880914	0.0606691	2	2	2	0.800085	0.292421
ENSG00000122873.11	CISD1	-0.149794	0.880927	0.00242934	1	3	3	0.880927	0.0855318
ENSG00000137414.5	FAM8A1	0.149616	0.881068	0.013562	1	1	1	0.881068	0.199986
ENSG00000116237.15	ICMT	-0.149426	0.881218	0.0415951	2	2	2	0.273813	0.659025
ENSG00000060491.16	OGFR	-0.1493	0.881317	0.065069	2	2	2	0.600236	0.380213
ENSG00000146007.10	ZMAT2	-0.149205	0.881392	0.0119888	1	1	1	0.881392	0.144975
ENSG00000120314.18	WDR55	-0.149205	0.881392	0.0236025	1	1	1	0.881392	0.202238
ENSG00000112333.11	NR2E1	-0.149147	0.881438	3.90908e-07	1	1	1	0.881438	0.000944974
ENSG00000170846.16	AC093323.3	0.149121	0.881458	0.00728078	2	2	2	0.867514	0.164801
ENSG00000260261.1	RP11-480A16.1	-0.149112	0.881465	0.0398477	2	4	4	0.561184	0.500723
ENSG00000127920.5	GNG11	-0.149007	0.881548	1.86711e-05	1	1	1	0.881548	0.0210757
ENSG00000157429.15	ZNF19	0.148954	0.88159	0.0506536	1	1	1	0.88159	0.357638
ENSG00000160285.14	LSS	0.148884	0.881645	0.0257944	2	3	3	0.150707	0.23884
ENSG00000046604.12	DSG2	0.148879	0.881649	9.2036e-06	1	1	1	0.881649	0.0238256
ENSG00000138587.5	MNS1	0.14884	0.88168	6.75403e-07	1	1	1	0.88168	0.00379007
ENSG00000244486.8	SCARF2	0.148834	0.881684	0.00118019	1	1	1	0.881684	0.0491644
ENSG00000129625.12	REEP5	0.148696	0.881793	4.92317e-05	2	2	2	0.13335	0.039459
ENSG00000148229.12	POLE3	-0.148357	0.882061	0.0128704	1	1	1	0.882061	0.400533
ENSG00000178752.15	ERFE	-0.148251	0.882145	0.00282376	1	1	1	0.882145	0.106103
ENSG00000165935.9	SMCO2	0.148163	0.882214	0.0481574	1	1	1	0.882214	0.92073
ENSG00000128159.11	TUBGCP6	0.148118	0.88225	0.026869	1	1	1	0.88225	0.229693
ENSG00000161653.10	NAGS	-0.14795	0.882383	0.113089	3	3	3	0.682015	0.41831
ENSG00000101199.12	ARFGAP1	-0.147815	0.882489	3.37677e-05	1	1	1	0.882489	0.0156533
ENSG00000167378.8	IRGQ	-0.14776	0.882533	2.79952e-05	1	1	1	0.882533	0.0360866
ENSG00000005249.12	PRKAR2B	-0.147694	0.882584	0.000472138	2	2	2	0.678539	0.0501447
ENSG00000148702.14	HABP2	-0.147694	0.882584	1.07994e-05	1	1	1	0.882584	0.00483785
ENSG00000164342.12	TLR3	0.147679	0.882596	0.0130298	2	2	2	0.0632942	0.773957
ENSG00000105483.17	CARD8	-0.147535	0.88271	0.007522	2	3	3	0.487283	0.119919
ENSG00000104853.15	CLPTM1	0.147423	0.882798	0.00340644	2	2	2	0.800192	0.084946
ENSG00000203896.9	LIME1	0.147234	0.882947	0.0101152	2	2	2	0.107518	0.190629
ENSG00000117593.9	DARS2	0.146979	0.883148	0.0797275	2	2	2	0.440063	0.461091
ENSG00000129467.13	ADCY4	-0.146969	0.883157	0.0257893	1	1	1	0.883157	0.276808
ENSG00000033050.7	ABCF2	0.146847	0.883253	0.000576414	1	1	1	0.883253	0.062239
ENSG00000140403.12	DNAJA4	0.146804	0.883287	0.0250327	2	2	2	0.728973	0.18523
ENSG00000162972.10	MAIP1	-0.146283	0.883698	0.00323504	1	1	1	0.883698	0.0826896
ENSG00000258647.5	LINC00930	-0.146283	0.883698	0.00475327	1	1	1	0.883698	0.0994216
ENSG00000133119.12	RFC3	0.146207	0.883758	0.00156415	2	2	2	0.482623	0.166461
ENSG00000240053.8	LY6G5B	0.146153	0.8838	0.0521052	3	3	3	0.0935886	0.490396
ENSG00000198612.10	COPS8	-0.146152	0.883801	0.00384359	2	2	2	0.847228	0.291804
ENSG00000163935.13	SFMBT1	-0.145915	0.883989	0.0241892	2	2	2	0.306985	0.380234
ENSG00000078369.17	GNB1	0.145852	0.884038	4.07778e-06	1	1	1	0.884038	0.0042329
ENSG00000060140.8	STYK1	-0.145601	0.884237	0.000131893	1	1	1	0.884237	0.0445836
ENSG00000196967.10	ZNF585A	-0.145593	0.884243	2.00907e-06	1	1	1	0.884243	0.00793774
ENSG00000147650.11	LRP12	0.145455	0.884351	0.000787737	1	1	1	0.884351	0.108957
ENSG00000128849.10	CGNL1	-0.145244	0.884518	0.00136306	1	1	1	0.884518	0.100823
ENSG00000186017.14	ZNF566	0.145184	0.884566	1.62783e-05	1	1	1	0.884566	0.0113454
ENSG00000260136.5	CTD-2270L9.4	-0.14516	0.884585	0.0875188	1	1	1	0.884585	0.532081
ENSG00000268401.1	CTC-344H19.4	0.145153	0.88459	0.175022	3	3	3	0.519909	0.410017
ENSG00000272824.1	RP6-74O6.6	-0.145109	0.884625	0.0594977	1	1	1	0.884625	0.358809
ENSG00000105929.15	ATP6V0A4	-0.14493	0.884766	9.94813e-06	1	1	1	0.884766	0.0074188
ENSG00000110917.7	MLEC	-0.144704	0.884945	0.0202123	3	3	3	0.522649	0.410395
ENSG00000133612.18	AGAP3	0.144689	0.884956	1.98159e-07	1	1	1	0.884956	0.00205292
ENSG00000006042.11	TMEM98	0.144632	0.885001	0.0340293	2	2	2	0.818697	0.375132
ENSG00000132334.16	PTPRE	-0.144622	0.885009	3.57402e-05	1	1	1	0.885009	0.00840355
ENSG00000165097.13	KDM1B	-0.144339	0.885232	0.0128303	1	1	1	0.885232	0.177078
ENSG00000189045.13	ANKDD1B	0.144272	0.885286	0.0419288	2	2	2	0.0133652	0.397993
ENSG00000129595.12	EPB41L4A	-0.144188	0.885352	0.0383987	2	2	2	0.246051	0.346949
ENSG00000143321.18	HDGF	-0.144145	0.885386	1.4787e-05	1	1	1	0.885386	0.0122912
ENSG00000196417.12	ZNF765	0.144119	0.885406	0.0327981	1	3	3	0.885406	0.413591
ENSG00000230487.7	PSMG3-AS1	-0.143751	0.885697	0.166214	4	5	5	0.180929	0.679042
ENSG00000272274.1	LINC00551	0.143654	0.885774	0.355082	2	2	2	0.721742	0.885341
ENSG00000206557.5	TRIM71	0.143634	0.885789	8.68757e-07	1	1	1	0.885789	0.00144487
ENSG00000128591.15	FLNC	0.143533	0.885869	0.000403026	1	1	1	0.885869	0.0442156
ENSG00000171051.8	FPR1	-0.143487	0.885906	0.0185416	2	2	2	0.21545	0.204326
ENSG00000258102.3	MAP1LC3B2	0.143303	0.886051	0.00319496	1	1	1	0.886051	0.13685
ENSG00000160256.12	FAM207A	-0.143246	0.886096	0.0149484	1	1	1	0.886096	0.635702
ENSG00000179588.8	ZFPM1	0.1432	0.886132	0.00833668	2	2	2	0.17895	0.139776
ENSG00000187187.13	ZNF546	0.142955	0.886326	0.000542154	1	1	1	0.886326	0.0903913
ENSG00000099219.13	ERMP1	0.142908	0.886363	0.0395473	3	3	3	0.102543	0.564841
ENSG00000178921.13	PFAS	-0.142853	0.886406	0.0165179	1	1	1	0.886406	0.267923
ENSG00000141376.22	BCAS3	0.142803	0.886445	0.00348947	1	1	1	0.886445	0.15705
ENSG00000179921.14	GPBAR1	-0.142451	0.886723	0.0039946	1	1	1	0.886723	0.088403
ENSG00000176124.11	DLEU1	-0.142279	0.886859	0.0028993	1	1	1	0.886859	0.0871705
ENSG00000013288.8	MAN2B2	0.142168	0.886947	0.129008	2	2	2	0.411498	0.510565
ENSG00000239467.5	AC007405.6	0.142066	0.887028	0.201565	3	3	3	0.316302	0.399408
ENSG00000166016.5	ABTB2	-0.142013	0.88707	0.00192244	1	1	1	0.88707	0.132884
ENSG00000007062.11	PROM1	-0.141764	0.887266	1.79151e-05	1	1	1	0.887266	0.0143788
ENSG00000205632.3	LINC01310	0.141761	0.887268	0.0336072	3	4	4	0.143292	0.21714
ENSG00000149289.10	ZC3H12C	-0.141581	0.887411	1.90973e-05	1	1	1	0.887411	0.0201536
ENSG00000263146.2	LINC01896	0.141516	0.887462	0.000109547	2	2	2	0.103159	0.0189937
ENSG00000239713.8	APOBEC3G	0.141503	0.887473	0.0908536	1	1	1	0.887473	0.493199
ENSG00000115109.13	EPB41L5	0.141331	0.887608	0.0131281	2	2	2	0.868289	0.196624
ENSG00000230615.6	RP5-1198O20.4	-0.14133	0.887609	0.000235565	2	2	2	0.0518744	0.0267289
ENSG00000175287.18	PHYHD1	-0.14131	0.887625	0.0333697	2	2	2	0.390336	0.260441
ENSG00000141198.14	TOM1L1	0.141072	0.887813	0.0103576	1	1	1	0.887813	0.178064
ENSG00000158717.10	RNF166	-0.14104	0.887838	0.0911382	3	3	3	0.325339	0.302064
ENSG00000125848.9	FLRT3	0.140991	0.887877	9.13503e-05	1	1	1	0.887877	0.0273011
ENSG00000241106.6	HLA-DOB	-0.140762	0.888058	3.55202	4	4	4	0.323406	2.0812
ENSG00000137473.17	TTC29	-0.14072	0.888091	3.21705e-10	1	1	1	0.888091	6.96296e-05
ENSG00000164338.9	UTP15	-0.140566	0.888213	0.156571	2	2	2	0.720153	0.548426
ENSG00000138795.9	LEF1	0.140533	0.888239	0.00321324	1	1	1	0.888239	0.0842427
ENSG00000143319.16	ISG20L2	-0.140489	0.888274	3.24876e-06	2	2	2	0.878823	0.00271931
ENSG00000138756.17	BMP2K	0.14045	0.888305	0.000943676	1	1	1	0.888305	0.0562938
ENSG00000135605.12	TEC	-0.140448	0.888306	0.00546707	1	1	1	0.888306	0.150267
ENSG00000162961.13	DPY30	-0.140434	0.888317	0.000233459	1	2	2	0.888317	0.0401896
ENSG00000103091.14	WDR59	-0.140321	0.888407	0.000379466	2	2	2	0.772848	0.0285458
ENSG00000104231.10	ZFAND1	0.140267	0.888449	0.0411383	2	2	2	0.851546	0.233181
ENSG00000128578.9	STRIP2	0.139971	0.888683	0.0163037	2	2	2	0.6148	0.204043
ENSG00000110074.10	FOXRED1	-0.139923	0.88872	0.00292852	1	2	2	0.88872	0.0979225
ENSG00000137077.7	CCL21	-0.139673	0.888919	0.00014079	2	2	2	0.803307	0.0251666
ENSG00000116459.10	ATP5F1	-0.13964	0.888945	0.000179472	1	1	1	0.888945	0.0378066
ENSG00000103254.9	FAM173A	-0.139616	0.888964	0.000242981	2	2	2	0.881607	0.0270489
ENSG00000165644.10	COMTD1	-0.139578	0.888994	0.0168369	2	2	2	0.419011	0.475063
ENSG00000070814.17	TCOF1	-0.139557	0.88901	0.000656926	3	3	3	0.0820156	0.0646041
ENSG00000168175.14	MAPK1IP1L	-0.139332	0.889188	0.000745819	1	1	1	0.889188	0.114582
ENSG00000198901.13	PRC1	-0.139255	0.889249	2.75823e-05	1	1	1	0.889249	0.0321278
ENSG00000008128.22	CDK11A	0.139233	0.889266	0.240396	2	4	4	0.738233	1.70283
ENSG00000164096.12	C4orf3	0.139178	0.889309	1.11407e-05	1	1	1	0.889309	0.00532738
ENSG00000005981.12	ASB4	-0.139178	0.889309	0.00190463	1	1	1	0.889309	0.0628053
ENSG00000141543.9	EIF4A3	0.139092	0.889378	0.00276837	2	2	2	0.774319	0.131272
ENSG00000237797.1	RP11-472N13.3	0.139045	0.889415	0.000165571	1	1	1	0.889415	0.0194187
ENSG00000106536.19	POU6F2	-0.138983	0.889464	1.59667e-08	1	1	1	0.889464	0.000616319
ENSG00000164825.3	DEFB1	-0.138978	0.889468	0.00775066	1	1	1	0.889468	0.128334
ENSG00000136457.9	CHAD	0.138702	0.889685	0.180098	2	2	2	0.897484	0.575115
ENSG00000225056.1	RP11-218C14.5	-0.138618	0.889752	0.107371	2	2	2	0.850479	0.540394
ENSG00000269387.1	RP11-298J23.8	0.138448	0.889886	0.00789212	1	1	1	0.889886	0.129956
ENSG00000070031.3	SCT	-0.13844	0.889892	0.0311586	1	2	2	0.889892	0.243157
ENSG00000060642.10	PIGV	-0.138312	0.889994	0.0148383	1	1	1	0.889994	0.286425
ENSG00000029725.16	RABEP1	-0.138261	0.890034	0.00783053	1	1	1	0.890034	0.186677
ENSG00000198060.9	MARCH5	0.137969	0.890265	0.000204509	2	2	2	0.848949	0.0288033
ENSG00000173894.10	CBX2	-0.137778	0.890416	0.0111866	1	1	1	0.890416	0.281374
ENSG00000133275.15	CSNK1G2	0.137756	0.890433	0.00286434	1	2	2	0.890433	0.0832472
ENSG00000086544.2	ITPKC	0.137614	0.890546	0.00126464	1	1	1	0.890546	0.279285
ENSG00000175390.13	EIF3F	0.137596	0.890559	0.0402321	1	1	1	0.890559	0.324159
ENSG00000274191.1	RP11-324E6.10	0.137423	0.890697	0.00838518	1	1	1	0.890697	0.137248
ENSG00000225783.6	MIAT	0.137328	0.890772	0.00114062	1	1	1	0.890772	0.230343
ENSG00000047346.12	FAM214A	0.137281	0.890809	0.0484705	1	1	1	0.890809	0.366478
ENSG00000164466.12	SFXN1	0.137174	0.890894	0.00123693	1	1	1	0.890894	0.0495967
ENSG00000197608.11	ZNF841	-0.136547	0.891389	0.0145363	2	2	2	0.597722	0.235133
ENSG00000259869.1	AL022344.7	-0.136362	0.891535	0.00684082	1	1	1	0.891535	0.34702
ENSG00000129197.14	RPAIN	0.136286	0.891595	0.00824612	1	1	1	0.891595	0.132372
ENSG00000198089.15	SFI1	-0.136284	0.891597	0.0331272	4	4	4	0.0487022	0.266787
ENSG00000184916.8	JAG2	0.136068	0.891768	0.00148982	1	1	1	0.891768	0.0547655
ENSG00000168743.12	NPNT	0.135893	0.891906	0.00107372	1	1	1	0.891906	0.0861893
ENSG00000140650.11	PMM2	-0.135843	0.891945	0.0382464	2	2	2	0.641529	0.183956
ENSG00000065609.14	SNAP91	0.135817	0.891966	0.000988793	2	2	2	0.544794	0.0526484
ENSG00000106290.14	TAF6	-0.135813	0.891969	0.00175341	1	1	1	0.891969	0.0657957
ENSG00000166997.7	CNPY4	0.135813	0.891969	0.00461344	1	1	1	0.891969	0.106725
ENSG00000078902.15	TOLLIP	0.135507	0.892211	1.08375e-06	2	2	2	0.125489	0.00381425
ENSG00000162885.12	B3GALNT2	-0.135479	0.892233	0.0234817	2	2	2	0.329128	0.20949
ENSG00000175894.14	TSPEAR	0.135456	0.892251	8.66341e-05	2	2	2	0.881559	0.0237481
ENSG00000047365.11	ARAP2	0.135372	0.892318	0.000582798	1	2	2	0.892318	0.0348654
ENSG00000171606.17	ZNF274	0.135327	0.892354	0.000327722	2	2	2	0.731078	0.0321453
ENSG00000103496.14	STX4	0.13532	0.892359	0.0238144	1	1	1	0.892359	0.223728
ENSG00000065457.10	ADAT1	-0.135269	0.8924	0.155938	4	4	4	0.51041	0.515394
ENSG00000130303.12	BST2	0.135263	0.892404	0.00721511	2	3	3	0.574357	0.307614
ENSG00000205791.3	LOH12CR2	-0.135192	0.89246	0.00557383	2	2	2	0.794467	0.138754
ENSG00000270647.5	TAF15	0.135174	0.892474	1.65136e-05	1	1	1	0.892474	0.0227573
ENSG00000005884.17	ITGA3	0.134903	0.892688	0.0232586	2	2	2	0.772488	0.213388
ENSG00000257139.1	RP11-320P7.2	-0.134804	0.892767	0.137347	1	1	1	0.892767	0.578266
ENSG00000158050.4	DUSP2	-0.134713	0.892839	0.000224821	2	2	2	0.0872497	0.0208321
ENSG00000115840.13	SLC25A12	0.134638	0.892898	0.0172793	1	1	1	0.892898	0.196769
ENSG00000184787.18	UBE2G2	-0.134606	0.892924	0.035192	2	2	2	0.0541907	0.341744
ENSG00000175309.14	PHYKPL	-0.134583	0.892942	0.0282521	3	3	3	0.877596	0.56374
ENSG00000183921.7	SDR42E2	-0.134541	0.892975	0.0343289	2	2	2	0.780397	0.489171
ENSG00000273264.1	RP11-131L23.2	0.13436	0.893118	0.00197925	1	1	1	0.893118	0.166918
ENSG00000189339.11	SLC35E2B	0.134295	0.893169	0.454872	1	2	2	0.893169	1.07707
ENSG00000155189.11	AGPAT5	0.134154	0.893281	0.000734369	2	2	2	0.796882	0.107459
ENSG00000261402.1	RP11-378I6.1	0.134098	0.893325	0.232455	3	3	3	0.539542	0.530635
ENSG00000055147.18	FAM114A2	-0.134094	0.893328	0.0095828	1	1	1	0.893328	0.137359
ENSG00000175550.7	DRAP1	0.134073	0.893345	0.000192702	1	1	1	0.893345	0.020436
ENSG00000150471.16	ADGRL3	0.134066	0.89335	9.85422e-06	1	1	1	0.89335	0.0114123
ENSG00000117472.9	TSPAN1	0.13388	0.893497	0.011323	1	1	1	0.893497	0.193579
ENSG00000034693.14	PEX3	-0.133836	0.893532	0.00435705	1	1	1	0.893532	0.115788
ENSG00000143033.17	MTF2	0.133777	0.893579	0.000465682	1	1	1	0.893579	0.0626624
ENSG00000147586.9	MRPS28	-0.133759	0.893593	0.000546544	1	1	1	0.893593	0.0803147
ENSG00000138134.11	STAMBPL1	0.133629	0.893696	0.000588283	1	1	1	0.893696	0.0382901
ENSG00000112763.15	BTN2A1	-0.133519	0.893783	0.0996626	2	2	2	0.727861	0.287993
ENSG00000196235.13	SUPT5H	0.133305	0.893952	0.0426629	1	1	1	0.893952	0.292748
ENSG00000259207.7	ITGB3	-0.133242	0.894002	0.0241639	2	2	2	0.83505	0.285727
ENSG00000188428.19	BLOC1S5	-0.133221	0.894018	4.54432e-05	1	2	2	0.894018	0.0122355
ENSG00000008083.13	JARID2	0.132984	0.894206	0.00101589	2	2	2	0.877446	0.0564927
ENSG00000104901.6	DKKL1	0.132852	0.89431	0.0164478	1	1	1	0.89431	0.202146
ENSG00000074219.13	TEAD2	0.132852	0.89431	0.0277098	1	1	1	0.89431	0.262379
ENSG00000118246.13	FASTKD2	-0.132804	0.894348	0.000927656	2	2	2	0.678667	0.0863553
ENSG00000184840.11	TMED9	-0.132804	0.894349	0.00643608	2	2	2	0.254575	0.106271
ENSG00000176105.13	YES1	0.13275	0.894391	0.00815851	2	2	2	0.540922	0.131787
ENSG00000138639.17	ARHGAP24	-0.132657	0.894465	1.09549e-05	1	1	1	0.894465	0.0110838
ENSG00000188517.14	COL25A1	-0.132628	0.894487	0.00243875	1	1	1	0.894487	0.101851
ENSG00000149256.15	TENM4	-0.132603	0.894507	0.00463337	2	2	2	0.0381993	0.118304
ENSG00000132881.11	RSG1	0.132597	0.894512	0.048276	2	2	2	0.726383	0.303988
ENSG00000027847.13	B4GALT7	-0.132597	0.894512	0.0863089	2	2	2	0.83679	0.240879
ENSG00000181264.8	TMEM136	0.132502	0.894587	0.010299	1	1	1	0.894587	0.136834
ENSG00000168505.6	GBX2	0.132488	0.894598	0.019146	1	1	1	0.894598	0.213025
ENSG00000185053.13	SGCZ	0.132428	0.894645	4.4625e-11	1	1	1	0.894645	9.65923e-06
ENSG00000076826.9	CAMSAP3	0.13242	0.894652	7.54318e-05	1	1	1	0.894652	0.0337165
ENSG00000183098.10	GPC6	-0.132354	0.894704	0.000133687	1	1	1	0.894704	0.0563952
ENSG00000125046.14	SSUH2	-0.13229	0.894755	0.00250166	2	2	2	0.116105	0.0929216
ENSG00000284413.1	BTBD8	-0.132091	0.894912	0.00110245	1	1	1	0.894912	0.108553
ENSG00000107951.14	MTPAP	0.132015	0.894973	0.0728293	1	2	2	0.894973	0.414944
ENSG00000082516.8	GEMIN5	-0.132007	0.894979	0.00252219	1	1	1	0.894979	0.127346
ENSG00000183570.16	PCBP3	0.132001	0.894983	0.053436	2	2	2	0.51614	0.279037
ENSG00000189306.10	RRP7A	0.131999	0.894985	0.834637	4	4	4	0.109885	1.66466
ENSG00000169442.8	CD52	0.131951	0.895023	0.0730273	2	2	2	0.788861	0.49265
ENSG00000138435.15	CHRNA1	-0.131847	0.895105	0.00638023	2	2	2	0.644314	0.116729
ENSG00000108963.17	DPH1	0.131748	0.895183	0.051601	2	2	2	0.000143821	0.278477
ENSG00000139433.9	GLTP	-0.13173	0.895198	0.02575	3	3	3	0.209647	0.236571
ENSG00000188185.11	LINC00265	-0.131623	0.895282	0.00747204	1	1	1	0.895282	0.119258
ENSG00000165140.9	FBP1	-0.131465	0.895407	0.0752979	1	1	1	0.895407	0.740141
ENSG00000184988.8	TMEM106A	-0.131421	0.895442	0.0177041	1	2	2	0.895442	0.224956
ENSG00000261090.1	RP11-20G6.2	0.131371	0.895482	0.103679	1	1	1	0.895482	0.472731
ENSG00000187546.13	AGMO	-0.131304	0.895535	0.018549	1	1	1	0.895535	0.305764
ENSG00000105419.17	MEIS3	0.131243	0.895583	0.0318343	2	2	2	0.825862	0.380537
ENSG00000099940.11	SNAP29	0.130966	0.895802	0.155733	2	2	2	0.661875	0.870061
ENSG00000107201.9	DDX58	0.130893	0.89586	0.0166535	2	2	2	0.274514	0.390047
ENSG00000179639.10	FCER1A	0.130838	0.895903	0.03586	2	2	2	0.284707	0.286852
ENSG00000081237.18	PTPRC	0.130808	0.895927	3.75889e-05	1	1	1	0.895927	0.0299038
ENSG00000079335.18	CDC14A	-0.130648	0.896053	0.000584486	1	1	1	0.896053	0.0434571
ENSG00000161040.16	FBXL13	0.130619	0.896076	0.00396406	1	1	1	0.896076	0.0993129
ENSG00000100055.20	CYTH4	0.13049	0.896179	0.000217707	1	1	1	0.896179	0.0594441
ENSG00000118515.11	SGK1	0.130488	0.89618	3.3621e-06	1	1	1	0.89618	0.00440609
ENSG00000154743.17	TSEN2	0.13045	0.896211	0.0106064	2	2	2	0.362357	0.639963
ENSG00000119318.12	RAD23B	-0.130384	0.896263	6.47331e-05	1	2	2	0.896263	0.033757
ENSG00000119979.16	FAM45A	-0.130216	0.896395	0.000717936	1	1	1	0.896395	0.0356352
ENSG00000203867.7	RBM20	0.130216	0.896395	0.0911039	1	1	1	0.896395	0.467861
ENSG00000227388.2	RP11-112J3.16	-0.130078	0.896505	0.0311406	1	1	1	0.896505	0.316437
ENSG00000255150.2	EID3	0.129983	0.89658	0.0191973	1	1	1	0.89658	0.675798
ENSG00000113575.9	PPP2CA	0.129974	0.896587	0.000236879	2	2	2	0.359804	0.0262447
ENSG00000104067.16	TJP1	0.129679	0.896821	1.08548e-05	1	1	1	0.896821	0.0132734
ENSG00000136933.16	RABEPK	0.129541	0.89693	0.0154697	3	3	3	0.152026	0.2149
ENSG00000116176.6	TPSG1	0.129414	0.89703	0.0142825	2	2	2	0.756486	0.398186
ENSG00000170776.21	AKAP13	-0.129395	0.897045	0.141698	2	2	2	0.739219	0.571341
ENSG00000123636.17	BAZ2B	-0.129232	0.897174	2.91878e-05	1	1	1	0.897174	0.0368473
ENSG00000104918.7	RETN	-0.129202	0.897198	0.000803947	2	2	2	0.881627	0.107839
ENSG00000183688.4	RFLNB	0.129157	0.897233	0.178554	1	1	1	0.897233	0.665329
ENSG00000130489.14	SCO2	-0.129104	0.897275	0.0396143	2	2	2	0.289894	0.282556
ENSG00000188385.11	JAKMIP3	0.129056	0.897313	0.2192	2	2	2	0.144228	0.652323
ENSG00000111011.17	RSRC2	-0.129028	0.897336	0.000167444	1	1	1	0.897336	0.0308074
ENSG00000230805.6	AL132709.1	0.128905	0.897433	0.417847	4	4	4	0.0865197	0.506899
ENSG00000275897.1	RP11-94C24.13	0.12884	0.897484	0.0915574	1	1	1	0.897484	0.439903
ENSG00000183542.5	KLRC4	-0.128771	0.897539	0.218851	2	2	2	0.455811	0.735372
ENSG00000103168.16	TAF1C	-0.128761	0.897546	0.579539	2	2	2	0.627119	0.690699
ENSG00000165490.12	DDIAS	-0.128593	0.89768	0.00412376	1	1	1	0.89768	0.504326
ENSG00000107815.7	TWNK	-0.128416	0.89782	0.00286141	2	2	2	0.451459	0.171028
ENSG00000198482.11	ZNF808	0.128372	0.897855	2.40555e-06	1	1	1	0.897855	0.00501313
ENSG00000163875.15	MEAF6	0.128342	0.897878	0.00252354	1	1	1	0.897878	0.120713
ENSG00000132185.16	FCRLA	-0.128187	0.898001	0.0114811	1	1	1	0.898001	0.157782
ENSG00000110717.12	NDUFS8	0.12807	0.898093	0.0193291	2	2	2	0.334919	0.183978
ENSG00000144455.13	SUMF1	0.12806	0.898102	0.193254	2	2	2	0.652334	0.620489
ENSG00000169193.11	CCDC126	0.127934	0.898201	0.00380452	2	2	2	0.132549	0.0967869
ENSG00000254221.2	PCDHGB1	-0.127918	0.898214	0.00448885	2	2	2	0.316164	0.282751
ENSG00000099804.8	CDC34	0.127908	0.898222	0.00345741	1	1	1	0.898222	0.0857459
ENSG00000259956.1	RBM15B	0.127553	0.898502	0.000526827	1	1	1	0.898502	0.105852
ENSG00000100504.16	PYGL	0.127509	0.898537	0.0258889	2	2	2	0.746867	0.631847
ENSG00000204394.12	VARS	-0.127449	0.898585	0.000283106	1	1	1	0.898585	0.0775962
ENSG00000143198.12	MGST3	-0.127107	0.898856	0.0137481	1	1	1	0.898856	0.163209
ENSG00000136436.14	CALCOCO2	0.127102	0.89886	0.00381757	3	3	3	0.692152	0.14075
ENSG00000112701.17	SENP6	0.127016	0.898927	0.0142937	2	2	2	0.263595	0.182926
ENSG00000181215.14	C4orf50	0.12698	0.898956	0.00319962	3	3	3	0.0246593	0.301477
ENSG00000185974.6	GRK1	0.126855	0.899055	0.00130249	1	1	1	0.899055	0.0513405
ENSG00000092531.9	SNAP23	0.126507	0.89933	0.00372377	1	1	1	0.89933	0.127211
ENSG00000123901.8	GPR83	0.126499	0.899337	0.0301887	1	1	1	0.899337	0.259249
ENSG00000186790.5	FOXE3	0.126458	0.89937	0.0406881	2	2	2	0.405923	0.281316
ENSG00000244617.2	ASPRV1	-0.126277	0.899513	0.0122065	2	2	2	0.583809	0.234697
ENSG00000204316.12	MRPL38	0.126142	0.89962	0.0192711	3	3	3	0.319886	0.358521
ENSG00000105926.15	MPP6	-0.126123	0.899635	0.00300505	1	1	1	0.899635	0.0822961
ENSG00000163170.11	BOLA3	0.126092	0.899659	0.0390774	1	1	1	0.899659	0.284747
ENSG00000133872.13	SARAF	-0.125989	0.89974	0.00237525	2	2	2	0.90464	0.0935262
ENSG00000144589.21	STK11IP	0.125976	0.899751	1.08783e-05	1	1	1	0.899751	0.00504839
ENSG00000169194.9	IL13	-0.125807	0.899884	0.0015546	2	2	2	0.631071	0.0635915
ENSG00000184752.12	NDUFA12	0.125507	0.900122	0.00713015	1	1	1	0.900122	0.132123
ENSG00000272906.1	RP11-533E19.7	0.125486	0.900139	2.93702e-05	1	1	1	0.900139	0.0117927
ENSG00000110435.11	PDHX	-0.125444	0.900172	0.00880236	1	1	1	0.900172	0.139109
ENSG00000160007.18	ARHGAP35	0.125289	0.900295	9.66622e-06	1	1	1	0.900295	0.00867905
ENSG00000178665.14	ZNF713	-0.125234	0.900338	0.0758596	2	3	3	0.723605	0.275087
ENSG00000088854.12	C20orf194	0.125223	0.900347	0.0899983	2	3	3	0.793638	0.396307
ENSG00000130755.12	GMFG	0.12521	0.900357	0.000936496	2	2	2	0.00759524	0.0827829
ENSG00000177119.15	ANO6	0.125146	0.900408	7.45127e-05	1	1	1	0.900408	0.0221332
ENSG00000176428.5	VPS37D	0.125138	0.900414	2.20193e-05	1	1	1	0.900414	0.00751842
ENSG00000173801.16	JUP	-0.125133	0.900418	0.0615222	2	2	2	0.788563	0.238503
ENSG00000141959.16	PFKL	0.12507	0.900468	0.0935255	2	3	3	0.371131	0.444936
ENSG00000111664.10	GNB3	0.125037	0.900494	0.687714	3	3	3	0.20548	0.687218
ENSG00000181631.6	P2RY13	-0.124959	0.900556	0.00049961	1	2	2	0.900556	0.0342658
ENSG00000136274.8	NACAD	-0.12493	0.900579	0.000645994	1	1	1	0.900579	0.0379617
ENSG00000253506.2	NACA2	0.12481	0.900674	4.0999e-06	2	2	2	0.417831	0.00388552
ENSG00000145348.16	TBCK	0.124587	0.900851	0.00523702	1	1	1	0.900851	0.303629
ENSG00000253309.6	SERPINE3	-0.124501	0.900918	0.00079056	2	2	2	0.216489	0.147003
ENSG00000156052.10	GNAQ	0.124499	0.90092	0.0122158	2	2	2	0.174092	0.172256
ENSG00000024422.11	EHD2	-0.124446	0.900962	7.51084e-05	1	1	1	0.900962	0.0240083
ENSG00000270947.1	AC025811.3	0.124358	0.901032	0.0669674	1	1	1	0.901032	0.476776
ENSG00000186300.11	ZNF555	0.124248	0.901119	0.0330237	1	1	1	0.901119	0.660654
ENSG00000066455.12	GOLGA5	0.124224	0.901138	0.00150362	2	2	2	0.139034	0.0642371
ENSG00000105321.12	CCDC9	0.124173	0.901178	0.0156319	2	2	2	0.622872	0.188979
ENSG00000186272.12	ZNF17	0.124098	0.901238	0.26301	3	3	3	0.691017	0.568254
ENSG00000117009.11	KMO	0.124065	0.901264	0.00105264	1	1	1	0.901264	0.149625
ENSG00000213096.10	ZNF254	-0.123922	0.901377	0.0116073	2	2	2	0.641083	0.191326
ENSG00000128513.14	POT1	0.123889	0.901403	0.0154488	1	1	1	0.901403	0.183781
ENSG00000161381.13	PLXDC1	-0.123889	0.901403	0.00194028	1	1	1	0.901403	0.147508
ENSG00000083168.9	KAT6A	-0.123862	0.901424	0.00296524	1	1	1	0.901424	0.0802429
ENSG00000248905.8	FMN1	-0.123496	0.901714	2.68157e-05	1	1	1	0.901714	0.0252576
ENSG00000227533.5	SLC2A1-AS1	-0.123482	0.901726	1.3521	3	3	3	0.788259	0.791581
ENSG00000198380.12	GFPT1	-0.123252	0.901908	0.00551146	2	2	2	0.302617	0.11032
ENSG00000001461.16	NIPAL3	0.12296	0.902139	0.00041797	1	1	1	0.902139	0.0466749
ENSG00000274922.1	RP11-88E10.5	0.122862	0.902217	0.00491909	1	1	1	0.902217	0.0978941
ENSG00000167671.11	UBXN6	0.12285	0.902226	0.062678	2	2	2	0.912762	0.39679
ENSG00000271367.1	RP3-483K16.4	-0.122583	0.902437	0.00146468	2	2	2	0.889676	0.0757319
ENSG00000138867.16	GUCD1	0.122341	0.902629	0.011127	1	1	1	0.902629	0.211612
ENSG00000198498.9	TMA16	0.12231	0.902654	0.000228137	1	1	1	0.902654	0.065594
ENSG00000101191.16	DIDO1	0.122205	0.902736	0.0334572	2	2	2	0.346396	0.288571
ENSG00000106617.13	PRKAG2	-0.122182	0.902755	3.53816e-05	1	1	1	0.902755	0.033311
ENSG00000184990.12	SIVA1	0.122138	0.90279	0.0443497	2	2	2	0.578627	0.358707
ENSG00000169609.13	C15orf40	-0.122026	0.902878	1.38269	3	3	3	0.542468	0.785697
ENSG00000130429.12	ARPC1B	0.121982	0.902914	9.24715e-05	2	2	2	0.28874	0.0294834
ENSG00000197410.12	DCHS2	0.121932	0.902953	0.0339612	1	1	1	0.902953	0.293732
ENSG00000170633.16	RNF34	-0.121806	0.903053	0.00012987	1	1	1	0.903053	0.10931
ENSG00000184220.11	CMSS1	-0.121383	0.903388	0.00677697	2	2	2	0.707365	0.075992
ENSG00000139514.12	SLC7A1	-0.121104	0.903609	6.96351e-07	1	1	1	0.903609	0.00251045
ENSG00000119314.15	PTBP3	0.120918	0.903756	0.00911252	2	2	2	0.234457	0.252308
ENSG00000160345.12	C9orf116	-0.120813	0.903839	5.80272e-05	1	1	1	0.903839	0.0371546
ENSG00000009830.11	POMT2	0.120459	0.90412	0.00883778	2	3	3	0.281331	0.149207
ENSG00000168653.10	NDUFS5	-0.120332	0.90422	0.461492	3	3	3	0.459548	0.416354
ENSG00000008438.4	PGLYRP1	-0.120325	0.904226	2.02407e-05	1	1	1	0.904226	0.00707127
ENSG00000160229.11	ZNF66	0.120053	0.904441	0.0120777	1	1	1	0.904441	0.23914
ENSG00000105810.9	CDK6	-0.120026	0.904462	3.32773e-05	1	1	1	0.904462	0.0119464
ENSG00000215114.8	UBXN2B	-0.119836	0.904613	0.0184879	2	2	2	0.303611	0.208502
ENSG00000172638.12	EFEMP2	-0.119667	0.904747	0.0054604	1	1	1	0.904747	0.117798
ENSG00000224404.1	LL22NC03-13G6.2	0.119645	0.904764	0.000642941	1	1	1	0.904764	0.046169
ENSG00000071127.16	WDR1	-0.119557	0.904834	0.00455146	2	3	3	0.690533	0.143758
ENSG00000228049.7	POLR2J2	-0.119487	0.90489	0.455138	1	2	2	0.90489	1.45872
ENSG00000064313.11	TAF2	0.119255	0.905073	0.0356475	2	2	2	0.45164	0.303066
ENSG00000095321.16	CRAT	-0.119216	0.905104	0.0216108	1	1	1	0.905104	0.217394
ENSG00000157191.19	NECAP2	0.119116	0.905183	0.00117623	2	2	2	0.0394452	0.100139
ENSG00000196911.10	KPNA5	-0.118898	0.905356	0.000452554	1	2	2	0.905356	0.0798158
ENSG00000124593.15	RP11-298J23.10	0.118634	0.905565	0.000869896	2	2	2	0.24949	0.0740216
ENSG00000130177.14	CDC16	0.118607	0.905587	0.0359116	2	2	2	0.593689	0.185823
ENSG00000123064.12	DDX54	0.118506	0.905666	3.13734e-05	1	1	1	0.905666	0.0127917
ENSG00000165506.14	DNAAF2	0.118417	0.905737	0.000160949	1	1	1	0.905737	0.0223016
ENSG00000173641.17	HSPB7	0.118358	0.905784	0.0378964	1	1	1	0.905784	0.265631
ENSG00000175707.8	KDF1	-0.118354	0.905787	0.00227082	1	1	1	0.905787	0.11104
ENSG00000126107.14	HECTD3	-0.118279	0.905847	0.000980815	2	2	2	0.367093	0.0508995
ENSG00000008311.14	AASS	0.118038	0.906037	1.72332e-05	1	1	1	0.906037	0.00994959
ENSG00000105829.11	BET1	0.118015	0.906055	0.00123309	1	1	1	0.906055	0.0498512
ENSG00000153982.10	GDPD1	0.117984	0.90608	0.00648288	2	2	2	0.229697	0.0937323
ENSG00000182827.8	ACBD3	-0.117934	0.90612	0.0032479	2	2	2	0.429168	0.0810301
ENSG00000214140.10	PRCD	-0.117926	0.906127	0.0325836	1	1	1	0.906127	0.330587
ENSG00000160224.16	AIRE	0.117897	0.906149	0.00324705	1	1	1	0.906149	0.115321
ENSG00000148672.8	GLUD1	-0.117705	0.906301	0.00320321	1	1	1	0.906301	0.0839664
ENSG00000134901.12	KDELC1	0.117677	0.906324	0.00434435	1	1	1	0.906324	0.255875
ENSG00000248994.1	RP11-259O2.1	-0.117293	0.906628	0.0757332	2	2	2	0.382506	0.499737
ENSG00000132591.11	ERAL1	0.117265	0.90665	4.95209e-05	1	1	1	0.90665	0.0430488
ENSG00000233725.7	LINC00284	0.11726	0.906654	0.00286952	1	1	1	0.906654	0.118396
ENSG00000172748.13	ZNF596	0.117207	0.906696	0.00429554	2	2	2	0.377749	0.12899
ENSG00000164040.16	PGRMC2	-0.116968	0.906886	9.27092e-06	1	1	1	0.906886	0.012775
ENSG00000183960.8	KCNH8	0.11696	0.906891	0.00017518	1	1	1	0.906891	0.0281136
ENSG00000186522.14	SEPT10	-0.116913	0.906929	0.00681909	1	1	1	0.906929	0.115058
ENSG00000135577.4	NMBR	-0.116814	0.907007	0.0341397	2	2	2	0.886473	0.164676
ENSG00000100968.13	NFATC4	0.116782	0.907033	0.00621656	1	1	1	0.907033	0.363614
ENSG00000278029.1	CTD-2240J17.2	-0.116337	0.907385	0.000126904	2	2	2	0.687626	0.0184836
ENSG00000115042.9	FAHD2A	0.116063	0.907602	0.0121553	1	2	2	0.907602	0.43949
ENSG00000010803.16	SCMH1	-0.115629	0.907947	0.0211739	2	3	3	0.907238	0.20757
ENSG00000226091.7	LINC00937	0.115608	0.907963	0.129032	1	2	2	0.907963	0.531762
ENSG00000108242.12	CYP2C18	0.115539	0.908018	0.000131973	2	2	2	0.294529	0.0198453
ENSG00000204138.12	PHACTR4	-0.115537	0.90802	0.194918	4	4	4	0.108422	0.40724
ENSG00000180481.10	GLIPR1L2	-0.115442	0.908095	0.416368	2	2	2	0.451905	0.901299
ENSG00000144035.3	NAT8	0.115405	0.908124	0.115669	1	1	1	0.908124	0.637009
ENSG00000164253.13	WDR41	0.115337	0.908178	0.0224617	2	2	2	0.00633187	0.777321
ENSG00000127084.17	FGD3	-0.115216	0.908274	0.0237701	2	2	2	0.908954	0.509206
ENSG00000144488.14	ESPNL	-0.115175	0.908306	0.257051	3	3	3	0.616137	0.876775
ENSG00000104213.12	PDGFRL	0.115164	0.908315	0.055111	3	3	3	0.131572	0.600633
ENSG00000134955.11	SLC37A2	0.115088	0.908376	0.0324736	2	2	2	0.684004	0.251633
ENSG00000198400.11	NTRK1	0.115073	0.908387	0.0184442	1	1	1	0.908387	0.233905
ENSG00000204970.9	PCDHA1	0.115002	0.908444	0.0142266	1	1	1	0.908444	0.15948
ENSG00000166839.16	ANKDD1A	0.114998	0.908447	0.0290521	2	2	2	0.826839	0.258018
ENSG00000196476.11	C20orf96	-0.114831	0.908579	0.0537267	3	3	3	0.177042	0.296671
ENSG00000267454.5	ZNF582-AS1	-0.114683	0.908696	0.633631	3	3	3	0.784358	0.796323
ENSG00000186073.11	C15orf41	0.114567	0.908789	0.00154989	1	1	1	0.908789	0.121758
ENSG00000198734.10	F5	-0.114218	0.909065	0.0626292	1	1	1	0.909065	0.378243
ENSG00000157423.17	HYDIN	-0.114211	0.90907	0.00403234	2	2	2	0.314388	0.0709869
ENSG00000140006.11	WDR89	0.114084	0.909171	0.000132523	1	1	1	0.909171	0.0442124
ENSG00000271020.1	RP11-10C24.1	-0.113969	0.909262	0.0196337	2	2	2	0.404333	0.216648
ENSG00000163806.15	SPDYA	-0.113875	0.909337	0.000238088	1	1	1	0.909337	0.0448055
ENSG00000108799.12	EZH1	-0.113858	0.909351	0.0036583	1	1	1	0.909351	0.0865594
ENSG00000086598.10	TMED2	0.113858	0.909351	0.00769751	1	1	1	0.909351	0.131766
ENSG00000197992.6	CLEC9A	0.11351	0.909626	5.97729e-05	2	2	2	0.82076	0.0196039
ENSG00000105383.14	CD33	0.113493	0.90964	3.01319e-07	1	1	1	0.90964	0.00307406
ENSG00000204580.13	DDR1	0.113313	0.909782	0.00142341	2	2	2	0.757237	0.088591
ENSG00000254587.1	RP11-360K13.1	-0.11283	0.910165	0.0304487	1	1	1	0.910165	0.27142
ENSG00000136159.3	NUDT15	-0.1128	0.910189	0.00262295	2	2	2	0.154668	0.0979317
ENSG00000167526.13	RPL13	0.11277	0.910213	0.0132765	1	1	1	0.910213	0.20199
ENSG00000162396.5	PARS2	-0.112738	0.910238	0.00939796	2	2	2	0.61834	0.111141
ENSG00000134762.16	DSC3	-0.112559	0.910381	0.000913097	1	1	1	0.910381	0.0593078
ENSG00000196284.15	SUPT3H	0.112556	0.910383	0.184004	2	2	2	0.0332566	0.674401
ENSG00000243701.5	DUBR	0.112513	0.910417	0.0144171	2	2	2	0.542034	0.141707
ENSG00000118217.5	ATF6	0.112471	0.91045	0.025447	2	2	2	0.660609	0.553965
ENSG00000111666.10	CHPT1	0.112454	0.910464	0.070079	4	4	4	0.697568	0.27178
ENSG00000101161.7	PRPF6	0.112221	0.910648	0.0497728	3	3	3	0.00142219	0.253514
ENSG00000143653.9	SCCPDH	-0.111926	0.910882	0.0369715	3	3	3	0.787851	0.541596
ENSG00000275004.3	ZNF280B	0.111803	0.91098	0.00346769	2	2	2	0.609021	0.128347
ENSG00000138674.16	SEC31A	-0.111557	0.911174	0.00249804	2	2	2	0.613931	0.0592742
ENSG00000187862.11	TTC24	-0.111441	0.911266	1.46568e-06	2	2	2	0.625564	0.00401334
ENSG00000110723.11	EXPH5	0.111421	0.911282	0.0147464	2	2	2	0.233064	0.15956
ENSG00000105131.7	EPHX3	-0.111336	0.91135	0.00737886	1	2	2	0.91135	0.481054
ENSG00000127377.8	CRYGN	0.111317	0.911365	0.00641264	1	1	1	0.911365	0.117272
ENSG00000004779.9	NDUFAB1	0.111289	0.911387	0.000318662	1	1	1	0.911387	0.0469541
ENSG00000162365.11	CYP4A22	-0.111261	0.91141	0.159775	2	2	2	0.38535	0.542561
ENSG00000132561.13	MATN2	0.111228	0.911435	0.00456513	1	1	1	0.911435	0.413326
ENSG00000205364.3	MT1M	0.110935	0.911668	0.00498759	2	2	2	0.82242	0.124963
ENSG00000166265.11	CYYR1	0.110866	0.911723	2.38028e-05	1	1	1	0.911723	0.0110438
ENSG00000112531.16	QKI	0.110812	0.911765	2.58979e-09	1	1	1	0.911765	0.000139255
ENSG00000159713.10	TPPP3	-0.110564	0.911962	8.81301e-05	2	2	2	0.933298	0.0300112
ENSG00000178209.14	PLEC	0.110553	0.911971	0.0584988	1	1	1	0.911971	0.353382
ENSG00000169762.16	TAPT1	-0.110451	0.912052	0.00137399	1	1	1	0.912052	0.0575064
ENSG00000117505.12	DR1	-0.110428	0.91207	0.0115225	1	1	1	0.91207	0.1629
ENSG00000012983.11	MAP4K5	0.110382	0.912106	1.25678e-05	1	1	1	0.912106	0.0216869
ENSG00000162366.7	PDZK1IP1	0.110184	0.912264	0.141173	2	2	2	0.057564	0.648445
ENSG00000162430.16	SELENON	-0.109968	0.912434	0.00312963	1	1	1	0.912434	0.0755581
ENSG00000054983.16	GALC	-0.109891	0.912495	0.00377408	1	1	1	0.912495	0.116661
ENSG00000266289.1	RP11-1C8.6	0.109782	0.912582	0.0537971	2	2	2	0.673537	0.370152
ENSG00000205562.2	RP11-497E19.1	0.109771	0.912591	0.0019781	1	1	1	0.912591	0.100816
ENSG00000133574.9	GIMAP4	-0.109268	0.91299	0.0103099	2	2	2	0.718538	0.108157
ENSG00000103342.12	GSPT1	-0.109238	0.913013	0.00749232	2	2	2	0.071735	0.12928
ENSG00000077984.5	CST7	0.109201	0.913043	0.0270333	2	2	2	0.239882	0.338449
ENSG00000173728.10	C1orf100	0.109186	0.913055	8.13742e-07	1	1	1	0.913055	0.00148188
ENSG00000176022.4	B3GALT6	-0.109171	0.913067	0.025402	2	2	2	0.803388	0.296614
ENSG00000236423.5	LINC01134	0.109094	0.913128	0.0444203	2	2	2	0.480692	0.406989
ENSG00000185267.9	CDNF	0.108972	0.913224	0.00227969	1	1	1	0.913224	0.126939
ENSG00000066117.14	SMARCD1	-0.108788	0.91337	0.00411101	2	2	2	0.542636	0.0933857
ENSG00000234511.8	C5orf58	-0.108608	0.913513	7.00082e-07	1	1	1	0.913513	0.00511848
ENSG00000271119.1	CTD-2012J19.3	0.108313	0.913747	0.174909	2	2	2	0.773401	0.494759
ENSG00000070610.14	GBA2	-0.108182	0.913851	0.000506068	1	1	1	0.913851	0.0719046
ENSG00000181585.3	TMIE	0.108124	0.913897	0.000333705	1	1	1	0.913897	0.0709163
ENSG00000111581.9	NUP107	-0.108105	0.913913	0.288678	4	4	4	0.17757	1.04045
ENSG00000214688.5	C10orf105	-0.108054	0.913952	0.0156656	2	2	2	0.212909	0.197198
ENSG00000181085.14	MAPK15	-0.107773	0.914176	0.00903865	2	2	2	0.900592	0.337165
ENSG00000164134.12	NAA15	0.107633	0.914287	0.000641918	1	1	1	0.914287	0.0466791
ENSG00000170873.18	MTSS1	0.107362	0.914502	0.000687422	1	1	1	0.914502	0.069706
ENSG00000243749.1	TMEM35B	0.107036	0.91476	0.000929441	1	1	1	0.91476	0.0906393
ENSG00000151224.12	MAT1A	-0.106771	0.914971	0.00456541	1	1	1	0.914971	0.139354
ENSG00000265808.3	SEC22B	-0.106686	0.915038	0.00157799	1	1	1	0.915038	0.057895
ENSG00000267260.1	CTD-2162K18.4	0.10658	0.915122	0.075167	1	1	1	0.915122	0.456186
ENSG00000267041.5	ZNF850	0.10658	0.915122	0.0102871	1	1	1	0.915122	0.168762
ENSG00000156206.13	CFAP161	0.10653	0.915162	2.09333e-05	1	1	1	0.915162	0.0143157
ENSG00000083828.15	ZNF586	-0.106478	0.915203	0.103185	2	2	2	0.732742	0.439364
ENSG00000204899.5	MZT1	-0.106299	0.915345	0.0029317	2	2	2	0.385188	0.108271
ENSG00000103423.13	DNAJA3	0.106125	0.915483	0.000424976	1	1	1	0.915483	0.0690343
ENSG00000160593.18	JAML	0.10612	0.915487	5.53935e-05	1	1	1	0.915487	0.0128094
ENSG00000100299.17	ARSA	0.106025	0.915563	0.0843748	3	3	3	0.0772096	0.746798
ENSG00000131845.14	ZNF304	-0.105844	0.915706	0.524231	4	4	4	0.158918	0.64389
ENSG00000204070.9	SYS1	-0.105777	0.91576	0.0204959	2	2	2	0.457855	0.189746
ENSG00000179091.4	CYC1	0.105678	0.915838	0.00177552	1	1	1	0.915838	0.115071
ENSG00000106351.12	AGFG2	0.105649	0.91586	1.32716e-05	1	1	1	0.91586	0.0119104
ENSG00000163207.6	IVL	0.105489	0.915988	4.58002e-05	2	2	2	0.757886	0.0143698
ENSG00000111644.7	ACRBP	-0.105296	0.916141	0.000741721	2	2	2	0.253826	0.0937536
ENSG00000124749.16	COL21A1	0.105273	0.916159	4.15229e-06	1	1	1	0.916159	0.00339113
ENSG00000125124.11	BBS2	0.10526	0.91617	0.0480005	3	3	3	0.658711	0.202254
ENSG00000186453.12	FAM228A	-0.104997	0.916378	0.243417	2	2	2	0.899337	0.389448
ENSG00000105278.10	ZFR2	0.10493	0.916431	0.00553198	1	1	1	0.916431	0.101117
ENSG00000272021.1	AC008592.8	-0.104921	0.916438	0.0327918	2	2	2	0.713406	0.320513
ENSG00000109339.19	MAPK10	0.104875	0.916475	8.9672e-05	1	1	1	0.916475	0.0344262
ENSG00000163629.12	PTPN13	0.104875	0.916475	0.0209046	1	1	1	0.916475	0.525632
ENSG00000156414.18	TDRD9	-0.104674	0.916635	0.166288	2	2	2	0.0182784	0.6226
ENSG00000196503.3	ARL9	0.104498	0.916774	0.0732778	2	2	2	0.129476	0.38264
ENSG00000088766.11	CRLS1	-0.104295	0.916935	0.0178226	2	2	2	0.616784	0.152536
ENSG00000172167.7	MTBP	-0.10426	0.916963	0.0938745	1	1	1	0.916963	0.458388
ENSG00000170191.4	NANP	0.104241	0.916978	0.000633215	1	1	1	0.916978	0.0842672
ENSG00000105642.15	KCNN1	0.104219	0.916996	1.29234e-05	2	2	2	1.99768e-05	0.00593912
ENSG00000221995.5	TIAF1	-0.104	0.917169	0.0544085	1	1	1	0.917169	0.361171
ENSG00000089012.14	SIRPG	0.103896	0.917252	0.0225505	2	2	2	0.910526	0.199117
ENSG00000136854.19	STXBP1	-0.103818	0.917314	6.95931e-05	1	1	1	0.917314	0.0294528
ENSG00000105669.13	COPE	0.103705	0.917404	0.0183089	2	2	2	0.0161674	0.199762
ENSG00000151151.5	IPMK	0.103601	0.917486	0.000125762	2	2	2	0.21019	0.0189135
ENSG00000139410.14	SDSL	-0.103562	0.917517	0.0138797	2	2	2	0.226973	0.441638
ENSG00000198346.10	ZNF813	-0.103433	0.917619	0.0253812	2	2	2	0.150288	0.314322
ENSG00000168014.16	C2CD3	-0.103401	0.917645	0.0433214	2	2	2	0.521875	0.47499
ENSG00000144278.14	GALNT13	-0.103337	0.917696	4.51523e-07	2	2	2	0.41157	0.00197692
ENSG00000177839.6	PCDHB9	-0.103106	0.917879	0.0228077	2	2	2	0.0512292	0.23251
ENSG00000260588.1	RP11-930P14.2	0.103099	0.917885	0.000348552	1	1	1	0.917885	0.038708
ENSG00000283297.1	RP4-816N1.8	-0.10307	0.917908	0.0346131	2	2	2	0.930656	0.295371
ENSG00000115652.14	UXS1	0.103029	0.91794	0.00147119	2	2	2	0.181432	0.214503
ENSG00000138028.15	CGREF1	-0.102936	0.918014	0.000857298	1	1	1	0.918014	0.116716
ENSG00000129691.15	ASH2L	-0.102887	0.918053	1.35712e-05	1	1	1	0.918053	0.0251255
ENSG00000105879.11	CBLL1	0.10283	0.918098	3.94981e-06	1	1	1	0.918098	0.00321113
ENSG00000164144.15	ARFIP1	-0.102383	0.918453	0.102568	3	3	3	0.750055	0.268221
ENSG00000175536.6	LIPT2	-0.102363	0.918469	0.0265381	2	2	2	0.460215	0.152425
ENSG00000180953.11	ST20	0.102033	0.91873	0.370826	1	1	1	0.91873	0.897
ENSG00000144867.11	SRPRB	0.101863	0.918866	0.00479876	1	1	1	0.918866	0.131733
ENSG00000283973.1	RP5-848E13.4	0.101829	0.918892	0.000163589	1	1	1	0.918892	0.0193818
ENSG00000172987.12	HPSE2	-0.101829	0.918892	3.55334e-05	1	1	1	0.918892	0.0122942
ENSG00000145782.12	ATG12	0.101807	0.91891	0.0102106	1	1	1	0.91891	0.793578
ENSG00000148143.12	ZNF462	-0.101531	0.919129	0.0262346	1	1	1	0.919129	0.442322
ENSG00000117602.11	RCAN3	-0.101163	0.919421	9.96078e-07	1	1	1	0.919421	0.00294852
ENSG00000162738.5	VANGL2	0.101039	0.919519	0.00266056	2	2	2	0.664485	0.143413
ENSG00000174586.10	ZNF497	-0.101016	0.919538	0.0335662	2	2	2	0.32377	0.240937
ENSG00000113318.9	MSH3	0.100911	0.919621	0.137486	2	3	3	0.455514	0.480268
ENSG00000205212.3	CCDC144NL	0.100787	0.919719	0.0218331	2	3	3	0.411798	0.239656
ENSG00000180992.6	MRPL14	0.100659	0.919821	0.0286603	1	2	2	0.919821	0.245052
ENSG00000255455.2	RP11-890B15.3	0.100576	0.919887	0.268045	3	3	3	0.225246	0.429002
ENSG00000104814.12	MAP4K1	0.100519	0.919932	0.00456278	1	1	1	0.919932	0.272137
ENSG00000138326.18	RPS24	0.100456	0.919982	0.0167706	2	2	2	0.044349	0.257936
ENSG00000151612.15	ZNF827	0.100424	0.920008	3.31874e-05	1	1	1	0.920008	0.0201144
ENSG00000272733.1	KB-208E9.1	-0.100422	0.92001	0.186377	2	2	2	0.753459	0.661972
ENSG00000163946.13	FAM208A	0.100342	0.920073	0.00811985	1	1	1	0.920073	0.134435
ENSG00000273409.2	RP11-480C22.1	0.100211	0.920177	1.3067e-06	1	1	1	0.920177	0.00403582
ENSG00000180745.4	CLRN3	-0.100054	0.920301	0.03002	1	1	1	0.920301	0.24192
ENSG00000012223.12	LTF	0.100022	0.920327	0.0223694	1	1	1	0.920327	0.221147
ENSG00000163794.6	UCN	0.100014	0.920333	2.40961e-06	1	1	1	0.920333	0.00522292
ENSG00000108439.9	PNPO	0.100006	0.920339	0.0250621	1	1	1	0.920339	0.235381
ENSG00000181830.8	SLC35C1	0.1	0.920344	0.0282266	2	2	2	0.0531092	0.328101
ENSG00000057468.6	MSH4	0.0999516	0.920383	0.16288	1	2	2	0.920383	0.60848
ENSG00000157036.12	EXOG	0.099882	0.920438	0.103284	1	1	1	0.920438	0.44387
ENSG00000173726.10	TOMM20	0.0998786	0.920441	3.29385e-05	1	1	1	0.920441	0.00855143
ENSG00000130038.9	CRACR2A	0.0998587	0.920456	0.00399253	1	1	1	0.920456	0.175041
ENSG00000021762.19	OSBPL5	0.0997748	0.920523	0.0162051	1	1	1	0.920523	0.233279
ENSG00000154309.8	DISP1	0.0995634	0.920691	8.23461e-05	1	2	2	0.920691	0.0238243
ENSG00000066336.11	SPI1	-0.0993603	0.920852	1.07583e-05	2	2	2	0.425712	0.00506559
ENSG00000133627.17	ACTR3B	-0.0993419	0.920867	0.000272475	2	2	2	0.822646	0.0288363
ENSG00000227467.3	LINC01537	-0.0993392	0.920869	0.168363	1	1	1	0.920869	0.558861
ENSG00000179104.8	TMTC2	-0.0991204	0.921043	0.0140083	2	2	2	0.540905	0.198795
ENSG00000169679.14	BUB1	-0.0989861	0.921149	0.000109572	1	1	1	0.921149	0.0482742
ENSG00000270321.1	RP11-2L8.2	-0.0989285	0.921195	0.000271503	1	1	1	0.921195	0.0463345
ENSG00000164938.13	TP53INP1	0.0988899	0.921226	0.000350901	2	2	2	0.298808	0.0733469
ENSG00000132481.6	TRIM47	-0.0988884	0.921227	0.0328473	1	1	1	0.921227	0.348418
ENSG00000283199.1	ABC13-47488600E17.1	0.0988167	0.921284	0.00768883	1	1	1	0.921284	0.153137
ENSG00000177427.12	MIEF2	-0.0987751	0.921317	0.00410415	2	2	2	0.103356	0.137329
ENSG00000198854.5	C1orf68	0.0984919	0.921542	0.0007443	1	1	1	0.921542	0.0427663
ENSG00000163156.11	SCNM1	-0.0984892	0.921544	7.66676e-06	1	1	1	0.921544	0.00414671
ENSG00000266578.1	RP11-838N2.5	0.0984238	0.921596	9.481e-05	1	1	1	0.921596	0.0208612
ENSG00000115685.14	PPP1R7	-0.098388	0.921624	0.00455392	2	2	2	0.923771	0.0748157
ENSG00000118816.9	CCNI	0.0983443	0.921659	0.000728135	1	1	1	0.921659	0.103635
ENSG00000282876.1	RP1-138B7.7	0.0982921	0.9217	0.0282796	2	2	2	0.432128	0.330954
ENSG00000111319.12	SCNN1A	0.0981279	0.921831	2.57887e-05	1	1	1	0.921831	0.00744166
ENSG00000122733.12	PHF24	-0.0979624	0.921962	0.00117423	3	3	3	0.630797	0.163459
ENSG00000107295.9	SH3GL2	-0.0978765	0.92203	0.00210032	1	1	1	0.92203	0.0685649
ENSG00000101624.10	CEP76	0.0978518	0.92205	0.00871388	2	2	2	0.29031	0.126684
ENSG00000135643.4	KCNMB4	-0.0977976	0.922093	4.7483e-06	1	1	1	0.922093	0.0051417
ENSG00000206418.3	RAB12	-0.097629	0.922227	0.0067413	2	2	2	0.434793	0.350434
ENSG00000188674.10	C2orf80	-0.0974544	0.922366	0.12674	3	3	3	0.636835	0.252168
ENSG00000151665.12	PIGF	-0.0974011	0.922408	0.0300543	3	3	3	0.569723	0.330195
ENSG00000127364.3	TAS2R4	-0.0972069	0.922562	0.476545	1	1	1	0.922562	0.955737
ENSG00000187796.13	CARD9	0.0971072	0.922641	0.0327605	1	1	1	0.922641	0.679093
ENSG00000135778.11	NTPCR	0.097067	0.922673	1.30419	4	4	4	0.0284407	1.40618
ENSG00000183287.13	CCBE1	0.0970029	0.922724	0.145038	3	3	3	0.393026	0.386926
ENSG00000184719.11	RNLS	-0.0970023	0.922725	0.00091402	1	1	1	0.922725	0.139426
ENSG00000170464.9	DNAJC18	-0.0969055	0.922801	0.0313716	2	2	2	0.626559	0.156602
ENSG00000138483.2	CCDC54	-0.096811	0.922876	3.30237e-06	1	1	1	0.922876	0.00263509
ENSG00000118094.11	TREH	0.0963307	0.923258	0.00878603	1	1	1	0.923258	0.141091
ENSG00000132000.11	PODNL1	-0.0961808	0.923377	0.0339848	2	2	2	0.920619	0.254489
ENSG00000259153.1	RP6-65G23.3	-0.0958626	0.92363	0.000980789	1	1	1	0.92363	0.131398
ENSG00000177150.12	FAM210A	0.095821	0.923663	0.00189585	1	1	1	0.923663	0.212373
ENSG00000273238.1	RP11-1263C18.1	0.0957467	0.923722	1.45345e-05	1	1	1	0.923722	0.00570374
ENSG00000060339.13	CCAR1	-0.0955088	0.923911	0.000242648	1	1	1	0.923911	0.0334751
ENSG00000115904.12	SOS1	-0.0953653	0.924025	6.92726e-06	1	1	1	0.924025	0.00658794
ENSG00000145901.14	TNIP1	0.0952029	0.924154	0.0258091	1	1	1	0.924154	0.349928
ENSG00000273113.1	RP11-367H1.1	-0.0951096	0.924228	0.00180551	2	2	2	0.727087	0.220908
ENSG00000215808.2	LINC01139	0.0949818	0.924329	5.78804e-05	1	1	1	0.924329	0.0306506
ENSG00000139629.15	GALNT6	0.0948728	0.924416	0.0613843	2	2	2	0.1765	0.422953
ENSG00000255362.1	RP11-619A14.3	0.0948314	0.924449	0.00968866	1	1	1	0.924449	0.135614
ENSG00000162517.12	PEF1	-0.0948174	0.92446	0.0138897	2	2	2	0.675167	0.162577
ENSG00000006747.14	SCIN	-0.0947869	0.924484	0.0256117	2	2	2	0.268345	0.285875
ENSG00000162399.6	BSND	-0.0946537	0.92459	0.0716589	1	1	1	0.92459	0.457035
ENSG00000008324.11	SS18L2	0.0944084	0.924785	0.0080707	1	1	1	0.924785	0.180178
ENSG00000083814.13	ZNF671	-0.0942967	0.924873	0.0023921	2	2	2	0.77521	0.211367
ENSG00000129636.12	ITFG1	0.0942489	0.924911	2.65157e-06	1	2	2	0.924911	0.00439213
ENSG00000264247.1	LINC00909	0.0941776	0.924968	0.039896	1	1	1	0.924968	0.624969
ENSG00000151702.16	FLI1	-0.0941085	0.925023	6.33152e-05	1	1	1	0.925023	0.0260146
ENSG00000275964.1	RP11-61K9.3	0.0940749	0.92505	0.000121463	1	1	1	0.92505	0.0244702
ENSG00000186442.7	KRT3	-0.0939728	0.925131	2.55572e-15	1	1	1	0.925131	9.3465e-08
ENSG00000165072.9	MAMDC2	-0.093859	0.925221	0.0351383	2	2	2	0.852755	0.408998
ENSG00000024048.10	UBR2	-0.0934822	0.92552	0.00360315	2	2	2	0.663658	0.107108
ENSG00000142892.14	PIGK	0.0934087	0.925579	0.00311962	2	2	2	0.434323	0.126442
ENSG00000164610.8	RP9	-0.0933365	0.925636	0.157188	1	1	1	0.925636	0.646546
ENSG00000204531.17	POU5F1	0.0931782	0.925762	0.568617	3	3	3	0.312276	0.610843
ENSG00000185627.17	PSMD13	-0.0931347	0.925797	0.205205	2	2	2	0.527839	0.63972
ENSG00000133561.15	GIMAP6	-0.0928559	0.926018	0.000616771	1	1	1	0.926018	0.0495879
ENSG00000214102.7	WEE2	-0.0928457	0.926026	0.00245742	1	1	1	0.926026	0.0702601
ENSG00000196363.9	WDR5	-0.0926521	0.92618	0.0121684	1	1	1	0.92618	0.162057
ENSG00000197226.12	TBC1D9B	-0.09264	0.92619	0.322864	2	2	2	0.499586	0.781354
ENSG00000134057.14	CCNB1	0.0924675	0.926327	0.00055252	1	2	2	0.926327	0.0312566
ENSG00000126803.9	HSPA2	0.0924318	0.926355	4.64079e-07	1	1	1	0.926355	0.00328998
ENSG00000099330.8	OCEL1	0.0923531	0.926418	0.24506	3	3	3	0.624732	0.631058
ENSG00000140092.14	FBLN5	0.0922772	0.926478	0.00205413	2	2	2	0.0911176	0.119425
ENSG00000221882.2	OR3A2	-0.0922089	0.926532	0.0794085	1	1	1	0.926532	0.367526
ENSG00000164074.14	ABHD18	-0.0921211	0.926602	0.0242221	2	2	2	0.85029	0.420046
ENSG00000135966.12	TGFBRAP1	-0.0920729	0.92664	0.00276204	2	2	2	0.472358	0.0914659
ENSG00000060069.16	CTDP1	0.0917552	0.926893	0.0150752	2	2	2	0.151414	0.127781
ENSG00000171316.11	CHD7	0.0916378	0.926986	0.00331117	2	2	2	0.153795	0.0931284
ENSG00000182223.7	ZAR1	0.091626	0.926995	1.78532e-08	1	1	1	0.926995	0.000342397
ENSG00000170745.11	KCNS3	0.0915685	0.927041	0.0194118	2	2	2	0.936833	0.191341
ENSG00000205643.10	CDPF1	0.0913225	0.927236	0.00316559	1	1	1	0.927236	0.224281
ENSG00000184811.3	TUSC5	-0.0911922	0.92734	0.0779082	2	2	2	0.421316	0.258509
ENSG00000105085.10	MED26	0.0911475	0.927375	1.68064e-06	1	1	1	0.927375	0.0043413
ENSG00000275830.1	RP11-403A3.3	0.091091	0.92742	0.0355036	2	3	3	0.349579	0.254951
ENSG00000223855.1	HRAT92	0.0910858	0.927424	2.27421	3	3	3	0.465078	1.41338
ENSG00000075429.8	CACNG5	-0.0908679	0.927598	0.00146344	2	2	2	0.534669	0.107215
ENSG00000183963.18	SMTN	0.0908334	0.927625	0.00144343	2	2	2	0.174807	0.193217
ENSG00000198853.11	RUSC2	0.0907573	0.927685	0.000758817	1	1	1	0.927685	0.0533787
ENSG00000164307.12	ERAP1	0.0905491	0.927851	0.7796	3	3	3	0.0221591	0.941634
ENSG00000224687.1	RASAL2-AS1	-0.09052	0.927874	0.0728635	3	3	3	0.493869	0.805403
ENSG00000075142.13	SRI	-0.0904942	0.927894	0.00427742	2	2	2	0.582258	0.094362
ENSG00000006740.16	ARHGAP44	-0.0900033	0.928285	0.00438583	1	1	1	0.928285	0.178628
ENSG00000261390.5	MAFTRR	-0.0896035	0.928602	0.266896	2	3	3	0.364285	0.692737
ENSG00000180914.10	OXTR	-0.0894891	0.928693	0.115896	2	2	2	0.509241	0.453757
ENSG00000163684.11	RPP14	-0.0894221	0.928746	0.0419641	2	2	2	0.742605	0.259533
ENSG00000205707.10	ETFRF1	-0.0892265	0.928902	0.0119565	2	2	2	0.175703	0.109156
ENSG00000099958.14	DERL3	0.089127	0.928981	0.0457706	1	1	1	0.928981	0.458359
ENSG00000125503.12	PPP1R12C	-0.0889815	0.929097	0.0073186	2	3	3	0.782	0.142116
ENSG00000134548.9	SPX	0.0887222	0.929303	0.0315093	1	1	1	0.929303	0.245404
ENSG00000110848.8	CD69	-0.0887023	0.929319	1.78243e-06	1	1	1	0.929319	0.00199139
ENSG00000127362.2	TAS2R3	-0.0887023	0.929319	0.00573166	1	1	1	0.929319	0.104289
ENSG00000145649.7	GZMA	0.0885092	0.929472	0.00238345	1	1	1	0.929472	0.383414
ENSG00000164754.14	RAD21	-0.0885	0.929479	0.00304604	2	2	2	0.301277	0.0839852
ENSG00000106392.10	C1GALT1	0.0884757	0.929499	0.757073	4	4	4	0.247681	0.836322
ENSG00000228950.1	AC023137.2	-0.0883914	0.929566	3.72697e-07	1	1	1	0.929566	0.000896809
ENSG00000119943.12	PYROXD2	0.0883028	0.929636	0.0890189	2	2	2	0.00361185	0.435237
ENSG00000283213.1	CTC-591M7.1	0.0882571	0.929672	0.00962011	2	2	2	0.232974	0.1452
ENSG00000121236.20	TRIM6	0.0881763	0.929737	0.0197743	1	1	1	0.929737	0.227206
ENSG00000140263.13	SORD	0.0881158	0.929785	0.0826345	1	1	1	0.929785	1.2613
ENSG00000188493.14	C19orf54	0.0880349	0.929849	0.101417	3	3	3	0.577734	0.273152
ENSG00000106565.17	TMEM176B	-0.0878805	0.929972	0.0592275	5	5	5	0.0388405	0.209852
ENSG00000137038.7	TMEM261	0.0877197	0.930099	2.17432e-05	1	1	1	0.930099	0.00791625
ENSG00000101266.17	CSNK2A1	0.0876772	0.930133	0.00193095	1	1	1	0.930133	0.0767987
ENSG00000124541.6	RRP36	-0.0876062	0.93019	0.00278388	2	2	2	0.103022	0.157937
ENSG00000100242.15	SUN2	0.0873905	0.930361	0.00312533	1	1	1	0.930361	0.192057
ENSG00000171227.6	TMEM37	0.0872381	0.930482	0.000982836	2	2	2	0.929705	0.0474677
ENSG00000197208.5	SLC22A4	-0.087217	0.930499	0.000722068	2	2	2	0.502052	0.0460845
ENSG00000260257.2	RP5-1085F17.3	0.0871743	0.930533	0.0149243	2	2	2	0.07013	0.237941
ENSG00000102445.18	RUBCNL	0.0870313	0.930647	0.0199862	2	2	2	0.503621	0.287313
ENSG00000159579.13	RSPRY1	0.0870049	0.930668	0.019502	2	2	2	0.769261	0.541189
ENSG00000083807.9	SLC27A5	-0.0869339	0.930724	0.0108593	1	1	1	0.930724	0.277227
ENSG00000152749.7	GPR180	-0.0868229	0.930812	0.0454494	2	2	2	0.270563	0.254191
ENSG00000110328.5	GALNT18	-0.0868191	0.930815	0.0051812	2	2	2	0.212358	0.10961
ENSG00000088038.17	CNOT3	-0.0866989	0.930911	0.00444681	2	2	2	0.234588	0.0984073
ENSG00000134014.16	ELP3	0.086354	0.931185	0.295714	3	3	3	0.533678	0.426581
ENSG00000141642.8	ELAC1	-0.0862781	0.931245	0.00142681	1	2	2	0.931245	0.13336
ENSG00000122335.13	SERAC1	0.0861321	0.931361	0.170295	4	4	4	0.36724	1.0385
ENSG00000060982.14	BCAT1	0.0861288	0.931364	0.0215204	1	1	1	0.931364	0.193062
ENSG00000135655.15	USP15	0.0860877	0.931397	4.25373e-08	1	1	1	0.931397	0.000443158
ENSG00000237989.1	LINC01679	-0.0860295	0.931443	0.0162228	2	2	2	0.902464	0.177043
ENSG00000165076.13	PRSS37	-0.0859769	0.931485	0.125973	1	1	1	0.931485	0.494097
ENSG00000093000.18	NUP50	-0.0859245	0.931526	0.088311	2	2	2	0.0574913	0.335946
ENSG00000177757.2	FAM87B	0.0859152	0.931534	0.0253657	1	2	2	0.931534	0.579007
ENSG00000131791.7	PRKAB2	-0.0859021	0.931544	0.00695346	2	2	2	0.402399	0.118194
ENSG00000125454.11	SLC25A19	-0.0858984	0.931547	0.00234011	1	1	1	0.931547	0.0784811
ENSG00000177954.11	RPS27	-0.0858557	0.931581	9.16672e-05	1	1	1	0.931581	0.0536174
ENSG00000087008.15	ACOX3	-0.0855906	0.931792	0.0794648	3	3	3	0.593172	0.579998
ENSG00000152503.9	TRIM36	-0.0852469	0.932065	0.000905419	1	1	1	0.932065	0.0479241
ENSG00000166685.11	COG1	-0.0850394	0.93223	0.0060224	1	1	1	0.93223	0.112672
ENSG00000179403.11	VWA1	-0.0850014	0.93226	0.00261428	1	1	1	0.93226	0.093024
ENSG00000136425.12	CIB2	-0.0847988	0.932421	0.99589	3	3	3	0.508467	0.854727
ENSG00000110693.17	SOX6	0.0847022	0.932498	6.52851e-05	1	1	1	0.932498	0.0634558
ENSG00000100804.18	PSMB5	-0.0845938	0.932584	0.0157443	3	3	3	0.437592	0.239058
ENSG00000125772.12	GPCPD1	-0.0845428	0.932625	0.00779275	2	2	2	0.802732	0.166217
ENSG00000182732.16	RGS6	0.0845278	0.932637	2.54463e-05	1	1	1	0.932637	0.0161237
ENSG00000184465.15	WDR27	-0.0845278	0.932637	0.0831589	1	2	2	0.932637	0.459391
ENSG00000130193.7	THEM6	-0.0844268	0.932717	0.103134	1	1	1	0.932717	0.438429
ENSG00000276093.1	RP5-1017F8.2	0.0841645	0.932926	0.778262	2	2	2	0.395384	1.34409
ENSG00000176102.11	CSTF3	-0.084147	0.93294	0.000605104	2	2	2	0.00435159	0.0417211
ENSG00000184454.6	NCMAP	0.0840196	0.933041	0.0336899	1	1	1	0.933041	0.306094
ENSG00000171603.16	CLSTN1	0.0840164	0.933043	0.000810238	1	1	1	0.933043	0.0747316
ENSG00000137266.14	SLC22A23	0.0838746	0.933156	3.73483e-07	1	1	1	0.933156	0.0016723
ENSG00000173338.12	KCNK7	0.0838508	0.933175	0.0149974	2	2	2	0.290047	0.145401
ENSG00000163520.13	FBLN2	-0.0837813	0.93323	0.00482083	2	2	2	0.0835383	0.125843
ENSG00000183597.15	TANGO2	-0.0836879	0.933305	0.00543924	2	2	2	0.445935	0.106325
ENSG00000104450.12	SPAG1	-0.0836646	0.933323	0.0269964	2	2	2	0.880473	0.152628
ENSG00000174456.13	C12orf76	0.0833839	0.933546	0.00323566	2	2	2	0.78818	0.157872
ENSG00000167470.12	MIDN	-0.0832898	0.933621	6.9034e-05	1	1	1	0.933621	0.0121093
ENSG00000105497.7	ZNF175	-0.0832629	0.933642	0.0713048	3	3	3	0.185963	0.368544
ENSG00000182810.6	DDX28	-0.0832582	0.933646	0.000173474	2	2	2	0.717719	0.0232369
ENSG00000111713.2	GYS2	0.0831463	0.933735	0.00238306	2	2	2	0.723423	0.1759
ENSG00000132518.6	GUCY2D	0.083142	0.933739	0.023053	1	1	1	0.933739	0.261152
ENSG00000007168.12	PAFAH1B1	0.0830551	0.933808	0.000198565	2	2	2	0.831576	0.0216224
ENSG00000177830.17	CHID1	0.0827889	0.934019	0.00627324	1	1	1	0.934019	0.138324
ENSG00000116641.17	DOCK7	0.0827439	0.934055	4.18743e-05	1	1	1	0.934055	0.0164085
ENSG00000136869.13	TLR4	0.0827126	0.93408	0.00657696	1	1	1	0.93408	0.169062
ENSG00000279968.1	GVQW2	0.082327	0.934387	0.0727479	2	2	2	0.935245	0.816633
ENSG00000107779.13	BMPR1A	0.0818031	0.934803	0.0194297	2	2	2	0.749243	0.152668
ENSG00000167775.10	CD320	0.0816603	0.934917	0.00100366	2	2	2	0.548004	0.0977418
ENSG00000083845.8	RPS5	-0.0815737	0.934986	0.0210786	2	2	2	0.216921	0.221362
ENSG00000277135.1	RP11-327J17.9	0.08152	0.935028	0.0493081	2	2	2	0.172239	0.373808
ENSG00000232229.5	LINC00865	-0.0815054	0.93504	1.47833	2	2	2	0.802918	1.53277
ENSG00000140374.15	ETFA	-0.0814869	0.935055	0.00912825	1	1	1	0.935055	0.132635
ENSG00000174236.3	REP15	-0.0814772	0.935062	0.00032558	1	1	1	0.935062	0.0619885
ENSG00000133794.17	ARNTL	0.0814373	0.935094	5.51747e-05	1	1	1	0.935094	0.0145822
ENSG00000105618.13	PRPF31	-0.0813672	0.93515	0.0403517	2	2	2	0.729884	0.207578
ENSG00000127314.17	RAP1B	0.0813081	0.935197	0.000208155	1	1	1	0.935197	0.0342442
ENSG00000167468.16	GPX4	0.081211	0.935274	0.0489434	3	3	3	0.484357	0.300794
ENSG00000128594.7	LRRC4	-0.0811712	0.935306	3.08055e-05	1	1	1	0.935306	0.0378546
ENSG00000128335.13	APOL2	-0.0811148	0.935351	0.0792773	3	3	3	0.705389	0.378194
ENSG00000139624.12	CERS5	0.0811073	0.935357	0.137191	2	2	2	0.38321	0.54873
ENSG00000248441.6	LINC01197	-0.0809738	0.935463	0.0625835	2	2	2	0.312813	0.415445
ENSG00000140749.8	IGSF6	0.0809102	0.935513	0.000190169	2	2	2	0.106	0.0267398
ENSG00000257151.1	PWAR6	-0.0805053	0.935835	0.0122875	3	3	3	0.366023	0.0973839
ENSG00000126456.15	IRF3	-0.0804423	0.935886	0.0151289	1	1	1	0.935886	0.249971
ENSG00000163681.14	SLMAP	-0.080404	0.935916	0.000222967	1	1	1	0.935916	0.0219652
ENSG00000278662.4	GOLGA6L10	0.0799695	0.936262	0.364413	1	2	2	0.936262	0.990623
ENSG00000074966.10	TXK	0.0799685	0.936262	0.0104433	2	2	2	0.266042	0.12108
ENSG00000166912.16	MTMR10	-0.0798506	0.936356	0.000864768	2	2	2	0.016933	0.104036
ENSG00000162928.8	PEX13	-0.0796852	0.936488	0.0197085	1	1	1	0.936488	0.223847
ENSG00000103034.14	NDRG4	-0.0796167	0.936542	0.000698992	1	1	1	0.936542	0.0387104
ENSG00000173376.13	NDNF	-0.0795887	0.936564	0.00196561	1	1	1	0.936564	0.107968
ENSG00000127554.12	GFER	-0.0794449	0.936679	0.0654431	2	2	2	0.0390767	0.416201
ENSG00000173535.13	TNFRSF10C	0.0793739	0.936735	0.191117	2	2	2	0.444727	0.719918
ENSG00000135447.16	PPP1R1A	0.0790991	0.936954	2.43588e-07	1	1	1	0.936954	0.00473407
ENSG00000270019.1	RP11-141B14.1	0.079046	0.936996	0.000250784	2	2	2	0.522704	0.0941307
ENSG00000108840.15	HDAC5	-0.0789302	0.937088	0.000105052	2	2	2	0.667082	0.0126687
ENSG00000249451.1	RP11-94C24.6	0.0788642	0.937141	1.22054e-06	1	1	1	0.937141	0.00197365
ENSG00000267072.2	NAGPA-AS1	-0.0787439	0.937236	0.0482516	1	1	1	0.937236	0.360119
ENSG00000253710.2	ALG11	-0.0786219	0.937333	0.0412883	2	2	2	0.137571	0.400928
ENSG00000165606.8	DRGX	0.0783779	0.937527	6.74757e-05	2	2	2	0.263525	0.013407
ENSG00000162493.16	PDPN	-0.0782296	0.937645	0.117618	2	2	2	0.893649	0.295616
ENSG00000181649.5	PHLDA2	-0.0782165	0.937656	0.0291663	1	1	1	0.937656	0.315129
ENSG00000077514.8	POLD3	0.0781877	0.937679	0.00481051	2	2	2	0.460215	0.0798599
ENSG00000112578.9	BYSL	0.0780999	0.937749	0.00264142	1	1	1	0.937749	0.099389
ENSG00000006432.15	MAP3K9	0.0778995	0.937908	0.00449694	2	2	2	0.61342	0.145149
ENSG00000137251.15	TINAG	0.0777997	0.937987	0.000419191	2	2	2	0.710061	0.0878924
ENSG00000187260.15	WDR86	0.0777383	0.938036	0.0206138	1	1	1	0.938036	0.215309
ENSG00000145781.8	COMMD10	0.0776931	0.938072	0.0302257	1	1	1	0.938072	0.338612
ENSG00000168621.14	GDNF	-0.0773171	0.938371	0.00025571	1	1	1	0.938371	0.0405481
ENSG00000095464.9	PDE6C	-0.0772205	0.938448	0.000199479	1	1	1	0.938448	0.021338
ENSG00000132612.15	VPS4A	-0.0771649	0.938492	0.0371276	1	1	1	0.938492	0.311255
ENSG00000168490.13	PHYHIP	0.0770076	0.938618	0.000328631	2	2	2	0.12312	0.0283961
ENSG00000125991.19	ERGIC3	-0.076813	0.938772	0.0467313	1	1	1	0.938772	0.407129
ENSG00000139714.12	MORN3	0.076557	0.938976	0.0431782	4	4	4	0.060212	0.58405
ENSG00000155719.16	OTOA	0.0765498	0.938982	0.00342214	1	1	1	0.938982	0.077863
ENSG00000126785.12	RHOJ	0.0765498	0.938982	0.00867536	1	1	1	0.938982	0.123973
ENSG00000198815.8	FOXJ3	0.0764734	0.939042	0.00337398	1	1	1	0.939042	0.168668
ENSG00000229654.1	RP1-60O19.2	0.0764609	0.939052	0.131758	1	1	1	0.939052	0.534507
ENSG00000156970.12	BUB1B	0.0764163	0.939088	4.05309e-05	1	1	1	0.939088	0.00917386
ENSG00000139734.17	DIAPH3	-0.0763693	0.939125	0.0103379	2	2	2	0.771965	0.135226
ENSG00000143353.11	LYPLAL1	-0.0762857	0.939192	0.00590171	1	1	1	0.939192	0.162063
ENSG00000224877.3	NDUFAF8	0.0760065	0.939414	0.0196354	2	2	2	0.619466	0.337429
ENSG00000143740.14	SNAP47	0.075965	0.939447	0.0196706	2	2	2	0.799799	0.237138
ENSG00000237166.1	LINC01792	0.07581	0.93957	0.0150601	1	1	1	0.93957	0.176288
ENSG00000151360.9	ALLC	-0.075516	0.939804	0.490954	1	1	1	0.939804	1.71708
ENSG00000134884.13	ARGLU1	-0.0753639	0.939925	0.00137719	2	2	2	0.886425	0.0426071
ENSG00000000938.12	FGR	-0.0753002	0.939976	0.0041067	1	1	1	0.939976	0.196177
ENSG00000149050.9	ZNF214	-0.0752279	0.940033	0.000288912	1	1	1	0.940033	0.0426417
ENSG00000128052.8	KDR	0.0751171	0.940122	0.00759927	1	1	1	0.940122	0.16369
ENSG00000067955.13	CBFB	0.0749879	0.940224	0.000234827	1	1	1	0.940224	0.0594893
ENSG00000160746.12	ANO10	-0.074973	0.940236	2.12508e-06	2	2	2	0.939276	0.00825811
ENSG00000241839.9	PLEKHO2	-0.0749065	0.940289	0.00128496	2	2	2	0.687757	0.0488712
ENSG00000255693.1	RP11-766N7.3	0.0748696	0.940318	0.336749	3	3	3	0.842408	0.366243
ENSG00000241370.5	RPP21	-0.0748694	0.940319	0.00264153	2	2	2	0.239928	0.0775597
ENSG00000104825.16	NFKBIB	0.0747728	0.940396	0.0480643	1	1	1	0.940396	0.320957
ENSG00000121578.12	B4GALT4	0.0747571	0.940408	0.0102989	2	2	2	0.115819	0.386252
ENSG00000096093.15	EFHC1	0.0746618	0.940484	0.0243129	1	1	1	0.940484	0.307067
ENSG00000142541.16	RPL13A	-0.0745909	0.94054	0.00106467	1	1	1	0.94054	0.0696576
ENSG00000253251.2	CTC-534A2.2	0.0745184	0.940598	0.0418778	2	2	2	0.941977	0.306846
ENSG00000114993.16	RTKN	-0.0744321	0.940667	0.000599342	2	2	2	0.0934998	0.0555949
ENSG00000172922.8	RNASEH2C	0.0741132	0.94092	0.125066	2	2	2	0.842053	0.315081
ENSG00000161551.14	ZNF577	0.0739764	0.941029	0.154135	2	2	2	0.923883	0.424388
ENSG00000188833.9	ENTPD8	0.0738766	0.941109	2.39292e-05	1	1	1	0.941109	0.0177838
ENSG00000255146.1	RP11-659P15.1	0.0737683	0.941195	3.70589e-05	1	1	1	0.941195	0.00900238
ENSG00000172590.18	MRPL52	0.0735747	0.941349	0.0184458	2	2	2	0.942571	0.145564
ENSG00000076944.15	STXBP2	0.0735027	0.941406	8.00733e-05	1	2	2	0.941406	0.0132182
ENSG00000125656.8	CLPP	0.0734134	0.941477	0.029802	2	2	2	0.38691	0.865565
ENSG00000137338.5	PGBD1	0.0734013	0.941487	0.0262028	2	2	2	0.251673	0.172819
ENSG00000198700.9	IPO9	0.0733934	0.941493	0.00080721	2	2	2	0.876456	0.0604122
ENSG00000180287.16	PLD5	-0.0732997	0.941568	1.21832e-07	1	1	1	0.941568	0.000688422
ENSG00000164483.16	SAMD3	-0.0731638	0.941676	0.0329285	2	2	2	0.870663	0.209191
ENSG00000176387.6	HSD11B2	-0.0730262	0.941785	0.000640464	1	1	1	0.941785	0.0383262
ENSG00000012963.14	UBR7	0.0730072	0.9418	0.000232433	1	2	2	0.9418	0.0359739
ENSG00000170270.4	GON7	0.0730072	0.9418	1.70873e-06	1	2	2	0.9418	0.00308443
ENSG00000113595.14	TRIM23	-0.0727855	0.941977	0.00117387	1	1	1	0.941977	0.0491809
ENSG00000143776.18	CDC42BPA	-0.0726738	0.942066	0.00658573	2	2	2	0.60227	0.179836
ENSG00000198924.7	DCLRE1A	-0.072666	0.942072	0.0319564	1	1	1	0.942072	0.443877
ENSG00000163848.19	ZNF148	-0.0721912	0.94245	0.00568011	2	2	2	0.149505	0.11039
ENSG00000115648.13	MLPH	0.0720766	0.942541	0.00591102	1	1	1	0.942541	0.12669
ENSG00000131061.13	ZNF341	-0.0719715	0.942625	9.97691e-05	1	1	1	0.942625	0.0185565
ENSG00000068745.14	IP6K2	-0.0718691	0.942706	0.0818767	2	2	2	0.37526	0.797681
ENSG00000140876.11	NUDT7	-0.071793	0.942767	0.0598674	4	4	4	0.265966	0.333513
ENSG00000273335.1	RP11-61L19.2	-0.0717289	0.942818	6.48771e-06	1	1	1	0.942818	0.0059352
ENSG00000183977.13	PP2D1	-0.0715779	0.942938	0.000595921	1	1	1	0.942938	0.0478792
ENSG00000198792.12	TMEM184B	0.0715306	0.942976	0.00371083	1	1	1	0.942976	0.114824
ENSG00000010318.20	PHF7	-0.0714646	0.943028	0.000328972	1	1	1	0.943028	0.0346346
ENSG00000133731.9	IMPA1	0.0712897	0.943167	0.0478403	2	2	2	0.823636	0.290701
ENSG00000203782.5	LOR	-0.0712263	0.943218	0.00247965	1	1	1	0.943218	0.0793154
ENSG00000167964.12	RAB26	-0.0712094	0.943231	0.00187092	1	1	1	0.943231	0.0752103
ENSG00000276728.1	AC142472.6	0.0710609	0.943349	0.0150139	2	2	2	0.576005	0.234264
ENSG00000160349.9	LCN1	-0.0710533	0.943355	0.729245	2	2	2	0.190776	1.004
ENSG00000172006.11	ZNF554	-0.0708865	0.943488	0.0488475	2	2	2	0.375296	0.251312
ENSG00000114023.15	FAM162A	0.0707109	0.943628	0.00162776	1	1	1	0.943628	0.246809
ENSG00000149218.4	ENDOD1	-0.0706834	0.94365	0.0102004	2	2	2	0.0497315	0.242652
ENSG00000156162.16	DPY19L4	0.0706358	0.943688	0.000288976	1	1	1	0.943688	0.0543355
ENSG00000158555.14	GDPD5	0.0703621	0.943905	0.0040639	2	2	2	0.0923583	0.145528
ENSG00000188986.6	NELFB	0.0702587	0.943988	0.040831	1	1	1	0.943988	0.341601
ENSG00000249743.5	RP11-60A8.1	-0.0702151	0.944022	0.00107161	1	1	1	0.944022	0.0939218
ENSG00000142208.15	AKT1	0.0701734	0.944056	0.0108317	1	1	1	0.944056	0.168489
ENSG00000100612.13	DHRS7	0.0700666	0.944141	0.0806011	2	2	2	0.456722	0.437813
ENSG00000130433.7	CACNG6	0.0699964	0.944197	0.173089	2	2	2	0.744151	0.541652
ENSG00000163138.18	PACRGL	0.069803	0.94435	0.240465	1	2	2	0.94435	1.24128
ENSG00000267834.1	RP11-167N5.5	0.069537	0.944562	0.00634393	1	1	1	0.944562	0.116083
ENSG00000138768.14	USO1	-0.0695047	0.944588	0.0313812	3	3	3	0.379585	0.163208
ENSG00000153363.12	LINC00467	0.0693291	0.944728	0.048883	2	2	2	0.730096	0.704347
ENSG00000198081.10	ZBTB14	0.0691733	0.944852	0.00119585	2	2	2	0.813469	0.0496404
ENSG00000183137.14	CEP57L1	0.0689416	0.945036	5.71052e-05	2	2	2	0.307021	0.0460401
ENSG00000153721.18	CNKSR3	-0.0689174	0.945055	0.00560883	2	2	2	0.94705	0.130071
ENSG00000262484.1	CCER2	0.0688911	0.945076	0.0177274	1	2	2	0.945076	0.238132
ENSG00000281404.1	LINC01176	0.0687567	0.945183	0.198231	2	2	2	0.16817	0.866327
ENSG00000181938.13	GINS3	0.0685231	0.945369	0.00420849	1	1	1	0.945369	0.240767
ENSG00000133958.13	UNC79	-0.0683429	0.945513	0.00145079	3	4	4	0.347476	0.176249
ENSG00000146904.8	EPHA1	0.0683279	0.945525	0.000310153	1	1	1	0.945525	0.0653614
ENSG00000138685.13	FGF2	0.0683135	0.945536	0.00231622	3	3	3	0.470952	0.0995321
ENSG00000141293.15	SKAP1	0.0683105	0.945538	0.12074	3	3	3	0.015749	0.496706
ENSG00000169683.7	LRRC45	-0.0683047	0.945543	0.0718276	2	2	2	0.601995	0.253119
ENSG00000127472.10	PLA2G5	-0.0681565	0.945661	0.0460761	2	2	2	0.201869	0.513573
ENSG00000139618.14	BRCA2	-0.0681234	0.945687	0.00348713	1	1	1	0.945687	0.10401
ENSG00000088833.17	NSFL1C	0.0678742	0.945886	0.00532302	2	2	2	0.239956	0.17092
ENSG00000120784.15	ZFP30	-0.0678655	0.945893	0.000890124	1	1	1	0.945893	0.0897558
ENSG00000118507.15	AKAP7	-0.0677434	0.94599	0.014618	3	3	3	0.228257	0.449239
ENSG00000144815.15	NXPE3	0.0676588	0.946057	0.0191995	3	3	3	0.710745	0.177808
ENSG00000267321.2	LINC02001	0.0675697	0.946128	0.0105032	1	1	1	0.946128	0.429992
ENSG00000169684.13	CHRNA5	-0.0670749	0.946522	2.20709	2	2	2	0.7727	1.06847
ENSG00000253138.5	LINC00967	-0.0669347	0.946634	0.00914507	1	1	1	0.946634	0.295761
ENSG00000151164.18	RAD9B	0.0666875	0.94683	0.000224482	1	1	1	0.94683	0.025436
ENSG00000075415.12	SLC25A3	-0.0666729	0.946842	0.012207	1	1	1	0.946842	0.328481
ENSG00000087884.14	AAMDC	-0.0665062	0.946975	0.00913048	1	1	1	0.946975	0.254204
ENSG00000010030.13	ETV7	0.0664239	0.94704	0.27685	2	2	2	0.932709	0.450623
ENSG00000115839.17	RAB3GAP1	-0.0663922	0.947066	4.02906e-05	1	1	1	0.947066	0.0162561
ENSG00000173230.15	GOLGB1	0.0663728	0.947081	0.00297828	2	2	2	0.0345616	0.0885597
ENSG00000260464.1	RP4-561L24.3	-0.0662717	0.947162	0.0301968	1	1	1	0.947162	0.25562
ENSG00000204261.8	PSMB8-AS1	-0.0661423	0.947265	0.000251917	1	1	1	0.947265	0.0382994
ENSG00000187189.10	TSPYL4	-0.0660085	0.947371	1.38939e-05	1	1	1	0.947371	0.016355
ENSG00000163568.14	AIM2	-0.0658086	0.94753	0.0062571	1	1	1	0.94753	0.1649
ENSG00000234444.9	ZNF736	0.0657081	0.94761	0.0560685	2	2	2	0.901893	0.256609
ENSG00000065717.14	TLE2	0.0656712	0.94764	0.0177551	1	1	1	0.94764	0.199178
ENSG00000169258.6	GPRIN1	-0.0649757	0.948193	1.11417e-05	2	2	2	0.675941	0.0261329
ENSG00000120693.13	SMAD9	0.0649348	0.948226	0.0697062	2	2	2	0.448303	0.430574
ENSG00000106591.3	MRPL32	0.0648796	0.94827	0.0161067	1	1	1	0.94827	0.237281
ENSG00000106588.10	PSMA2	0.0648796	0.94827	0.00429843	1	1	1	0.94827	0.122579
ENSG00000121542.11	SEC22A	-0.0648691	0.948278	3.44133e-05	1	2	2	0.948278	0.032852
ENSG00000142945.12	KIF2C	0.0648245	0.948314	0.029057	1	2	2	0.948314	0.25568
ENSG00000141404.15	GNAL	-0.0648196	0.948318	0.00296629	2	2	2	0.535117	0.0560653
ENSG00000267060.5	PTGES3L	-0.0645821	0.948507	0.00778535	1	1	1	0.948507	0.157688
ENSG00000115468.11	EFHD1	-0.0645637	0.948521	0.0103351	1	2	2	0.948521	0.143984
ENSG00000226578.1	RP11-258F22.1	-0.0645427	0.948538	0.414691	2	2	2	0.905393	0.897365
ENSG00000158077.4	NLRP14	-0.0641795	0.948827	0.00578063	2	2	2	0.0921556	0.189321
ENSG00000169715.14	MT1E	0.0641243	0.948871	0.0753906	1	1	1	0.948871	0.377843
ENSG00000164626.8	KCNK5	0.0640749	0.948911	0.013254	2	2	2	0.0717379	0.34434
ENSG00000197044.10	ZNF441	-0.0640167	0.948957	0.00730435	1	1	1	0.948957	0.120165
ENSG00000166822.12	TMEM170A	-0.0637731	0.949151	1.98225e-06	1	1	1	0.949151	0.00732041
ENSG00000136235.15	GPNMB	-0.0637402	0.949177	0.251027	1	1	1	0.949177	0.723596
ENSG00000131504.15	DIAPH1	0.0636859	0.94922	1.09908e-05	1	2	2	0.94922	0.00985647
ENSG00000260838.3	RP11-531A24.3	-0.0633734	0.949469	0.0153855	1	1	1	0.949469	0.182782
ENSG00000141639.11	MAPK4	-0.0632985	0.949529	8.18676e-06	1	1	1	0.949529	0.00494248
ENSG00000142173.14	COL6A2	-0.0632129	0.949597	0.00594991	2	2	2	0.785799	0.15661
ENSG00000255529.7	POLR2M	-0.0632048	0.949603	0.0284897	1	3	3	0.949603	0.448748
ENSG00000125089.16	SH3TC1	-0.0631659	0.949634	0.00918448	2	2	2	0.401013	0.137527
ENSG00000133424.20	LARGE1	0.0630542	0.949723	2.4096e-06	1	1	1	0.949723	0.00297921
ENSG00000077232.17	DNAJC10	-0.0628836	0.949859	0.00927532	3	3	3	0.208268	0.154199
ENSG00000198774.4	RASSF9	-0.0627675	0.949952	0.0627726	3	3	3	0.846369	0.258616
ENSG00000151694.12	ADAM17	-0.062732	0.94998	0.221365	3	3	3	0.749092	0.303948
ENSG00000069431.11	ABCC9	0.0626828	0.950019	0.0142644	2	2	2	0.0891015	0.161738
ENSG00000184313.19	MROH7	0.0625661	0.950112	0.0693695	3	3	3	0.4872	0.411028
ENSG00000171992.12	SYNPO	-0.0625033	0.950162	1.10433e-05	1	1	1	0.950162	0.0124682
ENSG00000277863.1	RP11-282A11.4	-0.062402	0.950243	0.619453	2	2	2	0.734459	2.34756
ENSG00000103365.15	GGA2	0.0623756	0.950264	0.0185473	2	2	2	0.950284	0.181745
ENSG00000100564.8	PIGH	0.0622785	0.950341	0.0972936	1	2	2	0.950341	0.700275
ENSG00000197361.7	FBXL22	0.0622785	0.950341	0.00371538	1	1	1	0.950341	0.126182
ENSG00000162913.9	C1orf145	0.0622593	0.950356	0.0314568	2	2	2	0.701953	0.397056
ENSG00000143995.19	MEIS1	-0.0621697	0.950428	0.00809836	2	2	2	0.820897	0.1233
ENSG00000196510.12	ANAPC7	0.0620314	0.950538	0.0193074	1	1	1	0.950538	0.472036
ENSG00000110786.17	PTPN5	-0.0618269	0.950701	0.000949298	1	1	1	0.950701	0.108779
ENSG00000173226.16	IQCB1	0.061552	0.95092	0.748336	4	4	4	0.296804	1.07876
ENSG00000168090.9	COPS6	0.0612307	0.951175	0.00239251	1	2	2	0.951175	0.159915
ENSG00000144410.4	CPO	-0.0611952	0.951204	0.00190102	1	1	1	0.951204	0.150806
ENSG00000237667.5	LINC01115	-0.0609802	0.951375	0.274768	1	1	1	0.951375	0.864889
ENSG00000176473.13	WDR25	-0.0609219	0.951421	0.127523	3	3	3	0.178282	0.294807
ENSG00000258818.3	RNASE4	-0.0609217	0.951422	0.0698863	3	3	3	0.368198	0.619846
ENSG00000155749.12	ALS2CR12	0.0608947	0.951443	0.25679	1	1	1	0.951443	0.699487
ENSG00000224924.6	LINC00320	-0.0608937	0.951444	0.0365851	1	1	1	0.951444	0.416209
ENSG00000101421.3	CHMP4B	-0.0608133	0.951508	0.00778796	1	1	1	0.951508	0.133647
ENSG00000066230.10	SLC9A3	-0.0606802	0.951614	0.422953	3	3	3	0.304396	0.949259
ENSG00000186281.12	GPAT2	0.0606312	0.951653	0.0677466	1	1	1	0.951653	1.01044
ENSG00000198015.12	MRPL42	-0.0604934	0.951763	0.0130647	1	1	1	0.951763	0.190218
ENSG00000160396.8	HIPK4	-0.0604683	0.951783	0.00263009	2	2	2	0.662323	0.139669
ENSG00000242485.5	MRPL20	-0.0604018	0.951836	0.0620055	2	2	2	0.427775	0.433355
ENSG00000164808.16	SPIDR	-0.0603742	0.951858	0.0113578	2	3	3	0.924028	0.179179
ENSG00000159461.14	AMFR	0.0603659	0.951864	0.0237299	2	2	2	0.547529	0.244265
ENSG00000165309.13	ARMC3	0.0603288	0.951894	1.27865e-09	1	1	1	0.951894	0.000218747
ENSG00000110169.10	HPX	-0.0603285	0.951894	0.0146967	2	2	2	0.724007	0.145566
ENSG00000272735.1	RP11-467P9.1	-0.0599461	0.952199	0.00291932	1	1	1	0.952199	0.11185
ENSG00000171817.16	ZNF540	-0.0599461	0.952199	2.7423e-05	1	1	1	0.952199	0.00994437
ENSG00000225675.2	LINC01771	-0.0598627	0.952265	1.01136e-05	1	1	1	0.952265	0.0178095
ENSG00000103160.11	HSDL1	-0.0596833	0.952408	0.0168605	3	3	3	0.337232	0.159353
ENSG00000125652.7	ALKBH7	0.0596784	0.952412	0.00639104	2	2	2	0.0723258	0.160643
ENSG00000134470.20	IL15RA	-0.0596199	0.952458	0.00276091	2	2	2	0.250878	0.222563
ENSG00000119616.11	FCF1	0.059325	0.952693	0.00249565	1	1	1	0.952693	0.071075
ENSG00000105948.13	TTC26	0.0592316	0.952768	0.00537825	2	2	2	0.757709	0.181661
ENSG00000102524.11	TNFSF13B	-0.0584627	0.95338	0.0047087	2	2	2	0.770344	0.0917094
ENSG00000119537.15	KDSR	-0.0582155	0.953577	0.00195832	3	4	4	0.237149	0.116485
ENSG00000115255.10	REEP6	0.0581554	0.953625	0.081725	2	2	2	0.26397	0.57247
ENSG00000183323.12	CCDC125	-0.0580938	0.953674	0.0320148	1	2	2	0.953674	0.742905
ENSG00000150756.13	FAM173B	0.0579927	0.953754	0.00271847	1	1	1	0.953754	0.0991503
ENSG00000159708.17	LRRC36	0.0579014	0.953827	0.0137917	1	1	1	0.953827	0.379587
ENSG00000168676.10	KCTD19	0.0579014	0.953827	0.00356226	1	1	1	0.953827	0.192914
ENSG00000110852.4	CLEC2B	-0.0577599	0.95394	0.000894631	2	2	2	0.778094	0.103939
ENSG00000100056.11	DGCR14	0.0577158	0.953975	0.0309653	2	2	2	0.509513	0.404839
ENSG00000106125.14	MINDY4	0.0575334	0.95412	0.0106954	1	1	1	0.95412	0.198069
ENSG00000023892.10	DEF6	0.0575334	0.95412	0.00426699	1	1	1	0.95412	0.11956
ENSG00000117226.11	GBP3	0.0573063	0.954301	0.270058	2	2	2	0.403104	0.808415
ENSG00000065802.11	ASB1	-0.0572829	0.95432	0.0101581	2	2	2	0.11252	0.140109
ENSG00000130402.11	ACTN4	0.0572048	0.954382	0.00663703	3	3	3	0.105572	0.288092
ENSG00000153446.15	C16orf89	-0.057162	0.954416	0.00277355	1	1	1	0.954416	0.102479
ENSG00000215483.9	LINC00598	0.0569997	0.954545	1.02852e-06	1	1	1	0.954545	0.0025716
ENSG00000110274.15	CEP164	-0.0569012	0.954624	0.0200905	1	2	2	0.954624	0.200542
ENSG00000166428.12	PLD4	-0.0568749	0.954645	0.00330691	2	2	2	0.536419	0.232789
ENSG00000187105.8	HEATR4	-0.0567651	0.954732	0.0109133	1	1	1	0.954732	0.14393
ENSG00000123066.7	MED13L	-0.056761	0.954736	3.60512e-08	1	1	1	0.954736	0.000833102
ENSG00000277491.1	RP11-676J12.9	-0.0566622	0.954814	0.000235959	1	1	1	0.954814	0.0279444
ENSG00000237419.1	RP11-885N19.6	0.0566204	0.954848	0.0629764	1	3	3	0.954848	0.482918
ENSG00000226669.2	RP11-509J21.4	0.0565978	0.954866	0.0476639	2	2	2	0.438654	0.250919
ENSG00000092964.17	DPYSL2	-0.0565142	0.954932	3.22551e-05	1	1	1	0.954932	0.0446029
ENSG00000184613.10	NELL2	0.0561851	0.955194	1.14515e-06	1	1	1	0.955194	0.0059928
ENSG00000172738.11	TMEM217	-0.0561384	0.955232	0.0146349	1	1	1	0.955232	0.268683
ENSG00000065491.8	TBC1D22B	-0.0561384	0.955232	0.000176074	1	1	1	0.955232	0.0294708
ENSG00000198720.12	ANKRD13B	0.0560214	0.955325	2.53852e-05	1	1	1	0.955325	0.00684518
ENSG00000140987.19	ZSCAN32	-0.0559179	0.955407	6.93633e-05	1	1	1	0.955407	0.0250554
ENSG00000143315.6	PIGM	-0.0558239	0.955482	0.014546	1	2	2	0.955482	0.225824
ENSG00000168158.3	OR2C1	0.055548	0.955702	0.0362529	2	2	2	0.821817	0.372145
ENSG00000197535.14	MYO5A	-0.055453	0.955778	0.00662587	1	1	1	0.955778	0.110224
ENSG00000197951.8	ZNF71	-0.0554028	0.955818	0.0170761	2	2	2	0.772375	0.190004
ENSG00000256436.1	TAS2R31	0.0552821	0.955914	0.0342975	1	1	1	0.955914	0.286219
ENSG00000167799.9	NUDT8	0.0552802	0.955915	0.0666548	3	3	3	0.496682	0.703263
ENSG00000173465.7	SSSCA1	0.0552429	0.955945	0.000198758	1	1	1	0.955945	0.0231746
ENSG00000257218.5	GATC	-0.0551412	0.956026	1.18201	3	3	3	0.00829173	1.15495
ENSG00000163322.13	FAM175A	0.0550024	0.956137	0.00251604	2	2	2	0.331363	0.0534469
ENSG00000134255.13	CEPT1	-0.0549934	0.956144	0.000102022	1	1	1	0.956144	0.0165685
ENSG00000178852.15	EFCAB13	-0.0549034	0.956215	0.209044	2	3	3	0.892207	0.553082
ENSG00000163913.11	IFT122	-0.0546076	0.956451	0.28658	2	2	2	0.499722	0.65189
ENSG00000183048.11	SLC25A10	0.0545754	0.956477	0.0027566	2	2	2	0.144963	0.14129
ENSG00000104381.12	GDAP1	0.0545521	0.956495	0.00225118	1	1	1	0.956495	0.0788615
ENSG00000101082.13	SLA2	0.0545354	0.956509	0.000355912	1	1	1	0.956509	0.0980905
ENSG00000138378.17	STAT4	0.0540663	0.956882	0.000504283	1	1	1	0.956882	0.0688611
ENSG00000092820.17	EZR	-0.0539719	0.956958	0.00203037	2	2	2	0.399744	0.0778974
ENSG00000211452.10	DIO1	-0.0539054	0.957011	0.000192258	1	1	1	0.957011	0.0433847
ENSG00000167637.16	ZNF283	0.0538689	0.95704	0.120826	2	2	2	0.50058	0.282971
ENSG00000068650.18	ATP11A	-0.0537229	0.957156	0.00223645	2	2	2	0.412615	0.0640626
ENSG00000145423.4	SFRP2	-0.0536975	0.957176	0.00028196	2	2	2	0.78515	0.0299473
ENSG00000185122.10	HSF1	0.0536674	0.9572	7.25914e-05	1	1	1	0.9572	0.0190417
ENSG00000153989.7	NUS1	-0.0536117	0.957245	0.00159269	1	1	1	0.957245	0.0886362
ENSG00000120708.16	TGFBI	-0.0536033	0.957251	1.32375e-05	2	2	2	0.116241	0.00652642
ENSG00000158156.7	XKR8	-0.0534742	0.957354	4.54743e-06	1	1	1	0.957354	0.0104011
ENSG00000088992.17	TESC	0.0532778	0.957511	0.0238607	1	1	1	0.957511	0.34966
ENSG00000227869.1	RP11-807H17.1	0.053143	0.957618	0.040128	1	1	1	0.957618	0.282642
ENSG00000154188.9	ANGPT1	0.0531054	0.957648	0.000224973	2	2	2	0.373489	0.0365062
ENSG00000196155.12	PLEKHG4	-0.0528949	0.957816	0.00648692	1	2	2	0.957816	0.211455
ENSG00000204439.3	C6orf47	-0.0527979	0.957893	0.000787723	1	2	2	0.957893	0.136894
ENSG00000122484.8	RPAP2	0.0527069	0.957965	0.0122751	2	2	2	0.775636	0.147159
ENSG00000261934.2	PCDHGA9	0.052489	0.958139	0.00460312	1	1	1	0.958139	0.233082
ENSG00000184925.11	LCN12	-0.0523273	0.958268	0.087501	2	2	2	0.451115	0.408292
ENSG00000141569.10	TRIM65	0.0519791	0.958545	0.0976208	1	1	1	0.958545	0.447142
ENSG00000006016.10	CRLF1	-0.0515016	0.958926	0.0350733	1	1	1	0.958926	0.278452
ENSG00000167770.11	OTUB1	0.051341	0.959054	5.59609e-05	1	1	1	0.959054	0.0108167
ENSG00000126464.13	PRR12	-0.0513152	0.959074	0.0274841	1	2	2	0.959074	0.264767
ENSG00000182010.10	RTKN2	0.0511595	0.959198	0.0183238	1	1	1	0.959198	0.285946
ENSG00000148357.16	HMCN2	-0.0510604	0.959277	0.14268	2	2	2	0.884591	0.362669
ENSG00000151067.21	CACNA1C	0.051024	0.959306	3.83335e-06	1	1	1	0.959306	0.00593385
ENSG00000205426.10	KRT81	-0.050851	0.959444	0.680355	4	4	4	0.626766	0.678752
ENSG00000118473.21	SGIP1	-0.0508378	0.959455	0.000856914	1	1	1	0.959455	0.0540871
ENSG00000112297.14	AIM1	0.0507873	0.959495	7.39713e-06	1	1	1	0.959495	0.0102044
ENSG00000186648.14	CARMIL3	0.0506082	0.959638	0.0205045	2	2	2	0.938307	0.189564
ENSG00000197863.8	ZNF790	-0.0506032	0.959642	0.00574896	1	1	1	0.959642	0.119806
ENSG00000196693.14	ZNF33B	-0.0505917	0.959651	0.0487634	3	3	3	0.783634	0.439794
ENSG00000168301.12	KCTD6	-0.0505729	0.959666	8.30935e-05	1	1	1	0.959666	0.026038
ENSG00000072736.18	NFATC3	0.0503466	0.959846	0.0221085	2	2	2	0.825781	0.222919
ENSG00000258405.9	ZNF578	-0.0502428	0.959929	0.0506616	1	1	1	0.959929	0.844488
ENSG00000133488.14	SEC14L4	-0.0500964	0.960046	0.0384228	1	1	1	0.960046	0.343242
ENSG00000196214.10	ZNF766	-0.049717	0.960348	1.73892e-06	1	1	1	0.960348	0.00326529
ENSG00000177613.8	CSTF2T	0.0497022	0.96036	0.000516106	1	1	1	0.96036	0.21791
ENSG00000198848.12	CES1	-0.0497	0.960361	0.174801	1	1	1	0.960361	0.748847
ENSG00000244625.5	MIATNB	0.0496194	0.960426	0.0377042	1	1	1	0.960426	0.28438
ENSG00000072422.16	RHOBTB1	-0.0495976	0.960443	0.000103061	1	1	1	0.960443	0.0146397
ENSG00000186001.12	LRCH3	-0.0495192	0.960506	7.03243e-06	1	1	1	0.960506	0.0137882
ENSG00000273375.1	RP11-803P9.1	-0.0495192	0.960506	0.00275303	1	1	1	0.960506	0.272811
ENSG00000105136.20	ZNF419	0.0494913	0.960528	0.252725	3	3	3	0.577713	1.42159
ENSG00000135390.17	ATP5G2	0.0494386	0.96057	0.447474	2	2	2	0.67569	0.647381
ENSG00000254636.1	ARMS2	0.0493874	0.960611	0.0396108	2	2	2	0.26829	0.406529
ENSG00000271204.1	RP11-138A9.1	-0.0492761	0.960699	2.28067e-07	1	1	1	0.960699	0.00116842
ENSG00000244509.3	APOBEC3C	0.049265	0.960708	0.0221572	1	1	1	0.960708	0.21479
ENSG00000155034.18	FBXL18	0.0492439	0.960725	8.50967e-05	2	2	2	0.646596	0.0179031
ENSG00000213889.10	PPM1N	0.049197	0.960762	0.0540259	1	1	1	0.960762	0.334809
ENSG00000275329.1	RP11-83N9.6	0.0491277	0.960818	0.0194769	1	1	1	0.960818	0.229632
ENSG00000272564.1	RP11-548P2.2	0.0490467	0.960882	0.0398467	1	1	1	0.960882	0.308219
ENSG00000255198.4	SNHG9	0.0490097	0.960912	0.100492	2	2	2	0.529695	0.295514
ENSG00000188186.10	LAMTOR4	0.0489097	0.960991	0.0241027	3	3	3	0.764501	0.137735
ENSG00000267665.1	RP11-13K12.2	0.0487878	0.961088	0.0424045	1	1	1	0.961088	0.290185
ENSG00000189269.12	DRICH1	-0.0487026	0.961156	0.36605	1	1	1	0.961156	0.941082
ENSG00000206077.10	ZDHHC11B	-0.0485357	0.961289	0.102535	2	4	4	0.501921	0.821269
ENSG00000188004.9	C1orf204	0.0483462	0.96144	0.281171	2	3	3	0.419384	0.610384
ENSG00000127081.13	ZNF484	-0.048256	0.961512	0.000439909	1	1	1	0.961512	0.0612301
ENSG00000151881.14	TMEM267	0.0481972	0.961559	2.04869e-06	1	1	1	0.961559	0.00329677
ENSG00000132321.16	IQCA1	0.0481825	0.961571	0.0332477	3	3	3	0.0745425	0.311724
ENSG00000273117.1	AC144652.1	0.0480821	0.961651	0.0490941	1	1	1	0.961651	0.335208
ENSG00000182586.8	LINC00334	-0.0480039	0.961713	0.087506	2	2	2	0.862338	0.757036
ENSG00000176531.10	PHLDB3	0.0479089	0.961789	0.10766	3	3	3	0.302295	0.455367
ENSG00000113719.15	ERGIC1	-0.0477734	0.961897	9.8617e-05	1	1	1	0.961897	0.0607494
ENSG00000257894.2	RP1-78O14.1	0.0474874	0.962125	0.000257725	1	1	1	0.962125	0.0342721
ENSG00000099821.13	POLRMT	0.0474729	0.962136	0.00637281	2	2	2	0.938787	0.10346
ENSG00000070182.19	SPTB	0.0469643	0.962542	4.56791e-05	1	1	1	0.962542	0.0109176
ENSG00000118412.12	CASP8AP2	-0.0469602	0.962545	0.0180508	2	2	2	0.947375	0.1554
ENSG00000162894.11	FCMR	0.0468656	0.96262	4.73371e-05	1	1	1	0.96262	0.0096874
ENSG00000108106.13	UBE2S	-0.0464859	0.962923	0.00214777	2	2	2	0.541951	0.115255
ENSG00000104447.12	TRPS1	-0.0464357	0.962963	3.07345e-07	1	1	1	0.962963	0.00243249
ENSG00000090054.13	SPTLC1	0.0463526	0.963029	0.081479	2	2	2	0.533892	0.346298
ENSG00000170043.11	TRAPPC1	-0.046335	0.963043	0.000300759	1	1	1	0.963043	0.0799787
ENSG00000204922.4	UQCC3	0.0461603	0.963182	0.0106133	1	1	1	0.963182	0.150986
ENSG00000104375.15	STK3	-0.0458605	0.963421	0.00109296	2	2	2	0.490652	0.11628
ENSG00000274561.1	RP11-147L13.12	-0.0458516	0.963429	0.0554746	2	2	2	0.215009	0.324755
ENSG00000233200.1	RP11-324I22.2	0.0457575	0.963504	0.331681	2	2	2	0.413868	0.856431
ENSG00000106524.8	ANKMY2	-0.0455959	0.963632	0.00284667	2	2	2	0.88693	0.0780506
ENSG00000157833.12	GAREM2	-0.0455373	0.963679	1.21558e-05	1	1	1	0.963679	0.0160789
ENSG00000159388.5	BTG2	-0.045394	0.963793	1.87102e-05	2	2	2	0.943986	0.00857695
ENSG00000260496.3	RP11-161M6.3	0.0453677	0.963814	0.00170549	1	1	1	0.963814	0.0586098
ENSG00000167646.13	DNAAF3	-0.0452523	0.963906	0.0535617	1	1	1	0.963906	0.353571
ENSG00000267855.5	NDUFA7	0.0451737	0.963969	0.00509259	1	1	1	0.963969	0.115602
ENSG00000176853.15	FAM91A1	-0.0451378	0.963997	0.000492427	2	2	2	0.544052	0.0598913
ENSG00000131042.14	LILRB2	0.0449871	0.964118	0.0115509	1	1	1	0.964118	0.162029
ENSG00000078142.12	PIK3C3	-0.0449642	0.964136	0.0653893	2	2	2	0.898373	0.290235
ENSG00000108861.8	DUSP3	-0.044888	0.964197	0.00162323	2	2	2	0.144352	0.0517239
ENSG00000122515.14	ZMIZ2	-0.0447193	0.964331	0.111294	2	2	2	0.920852	0.246113
ENSG00000111846.16	GCNT2	0.0447044	0.964343	1.33555e-09	1	1	1	0.964343	8.5492e-05
ENSG00000116205.12	TCEANC2	-0.044537	0.964476	0.000547176	1	1	1	0.964476	0.102636
ENSG00000103351.12	CLUAP1	0.044446	0.964549	0.407904	3	3	3	0.52598	1.20823
ENSG00000116005.11	PCYOX1	0.0443726	0.964607	0.000675845	1	1	1	0.964607	0.0745885
ENSG00000119614.2	VSX2	0.0443146	0.964654	1.50016e-06	1	1	1	0.964654	0.00256741
ENSG00000278053.4	DDX52	-0.0442732	0.964687	0.0263903	3	3	3	0.145982	0.415113
ENSG00000126088.13	UROD	-0.0442652	0.964693	0.00748178	1	1	1	0.964693	0.141771
ENSG00000066248.14	NGEF	0.0441675	0.964771	3.62294e-07	1	1	1	0.964771	0.00577348
ENSG00000139187.9	KLRG1	-0.0439813	0.964919	0.173843	1	1	1	0.964919	0.623999
ENSG00000100852.12	ARHGAP5	0.0439303	0.96496	0.00023198	2	2	2	0.684962	0.0383667
ENSG00000128699.13	ORMDL1	0.0438158	0.965051	0.08279	2	2	2	0.249276	0.440932
ENSG00000102974.14	CTCF	0.0436012	0.965222	0.00803183	1	1	1	0.965222	0.277175
ENSG00000188994.12	ZNF292	0.0435545	0.965259	0.0108188	1	1	1	0.965259	0.15139
ENSG00000141933.9	TPGS1	-0.0434087	0.965376	0.0121982	1	1	1	0.965376	0.162751
ENSG00000225554.1	RP11-527D7.1	-0.0429825	0.965716	0.081515	2	2	2	0.591211	0.377461
ENSG00000159596.6	TMEM69	-0.0429226	0.965763	0.0161257	2	2	2	0.744634	0.160967
ENSG00000164199.16	ADGRV1	0.0429145	0.96577	0.00471885	1	2	2	0.96577	0.139175
ENSG00000196415.9	PRTN3	-0.0428085	0.965854	0.00724411	2	2	2	0.682319	0.157295
ENSG00000204923.3	FBXO48	-0.0427227	0.965923	0.0013382	1	1	1	0.965923	0.190203
ENSG00000165655.16	ZNF503	0.0427154	0.965928	1.32755e-05	1	1	1	0.965928	0.00689222
ENSG00000162669.15	HFM1	0.0426768	0.965959	0.074042	2	3	3	0.622632	0.675197
ENSG00000133665.12	DYDC2	-0.0426512	0.96598	0.0460472	1	1	1	0.96598	0.440326
ENSG00000196642.18	RABL6	0.0425881	0.96603	4.41425e-05	1	1	1	0.96603	0.0122596
ENSG00000277791.4	PSMB3	0.042579	0.966037	0.0102056	2	2	2	0.0692825	0.16085
ENSG00000124466.8	LYPD3	0.0424696	0.966124	0.0535416	1	1	1	0.966124	0.3746
ENSG00000220161.4	LINC02076	0.0424638	0.966129	0.0265768	2	2	2	0.686563	0.219646
ENSG00000151640.12	DPYSL4	-0.0424315	0.966155	0.0962227	2	2	2	0.156448	0.294126
ENSG00000116138.12	DNAJC16	0.0423928	0.966186	0.0292616	2	2	2	0.0981699	0.16875
ENSG00000125414.18	MYH2	-0.0423776	0.966198	0.000270656	1	1	1	0.966198	0.0236844
ENSG00000198301.11	SDAD1	0.0423239	0.96624	6.43345e-06	1	1	1	0.96624	0.00435571
ENSG00000111752.10	PHC1	-0.0422483	0.966301	0.00947944	2	2	2	0.670106	0.155674
ENSG00000151239.13	TWF1	-0.0422003	0.966339	0.00242165	2	2	2	0.813017	0.165558
ENSG00000197768.10	STPG3	0.0420482	0.96646	0.0775291	2	2	2	0.817738	0.349637
ENSG00000146094.13	DOK3	-0.0420374	0.966469	0.0132638	3	3	3	0.285623	0.465892
ENSG00000262097.1	LINC02185	0.0419896	0.966507	0.00566138	2	2	2	0.120586	0.210199
ENSG00000147655.10	RSPO2	0.0418434	0.966624	0.0212802	3	3	3	0.658207	0.127654
ENSG00000230676.1	RP11-65J3.3	0.0417649	0.966686	0.00838429	1	1	1	0.966686	0.147946
ENSG00000138400.12	MDH1B	0.0417171	0.966724	0.592644	3	3	3	0.454995	0.91097
ENSG00000141219.15	C17orf80	-0.0416808	0.966753	0.0237435	2	2	2	0.515682	0.225914
ENSG00000104331.8	IMPAD1	0.0416318	0.966792	0.000477072	1	1	1	0.966792	0.0523497
ENSG00000061918.12	GUCY1B3	-0.041629	0.966794	0.00374014	3	3	3	0.250441	0.0452571
ENSG00000227078.1	LINC02094	-0.0415306	0.966873	0.0706104	1	2	2	0.966873	0.409418
ENSG00000113805.8	CNTN3	0.0415274	0.966875	0.000834842	2	2	2	0.637981	0.0737744
ENSG00000157927.16	RADIL	-0.0413964	0.96698	3.90235e-07	1	1	1	0.96698	0.00251673
ENSG00000155506.16	LARP1	0.0412581	0.96709	0.000999229	1	1	1	0.96709	0.0442533
ENSG00000112541.13	PDE10A	-0.0412367	0.967107	2.09467e-05	1	1	1	0.967107	0.0177673
ENSG00000148120.16	C9orf3	0.0411604	0.967168	0.00846219	1	1	1	0.967168	0.138372
ENSG00000111962.7	UST	-0.0410348	0.967268	0.0628286	3	3	3	0.307893	0.457343
ENSG00000112796.9	ENPP5	-0.0408408	0.967423	0.278317	3	3	3	0.411997	0.451219
ENSG00000156510.12	HKDC1	-0.0407813	0.96747	0.0108657	1	1	1	0.96747	0.195177
ENSG00000113658.16	SMAD5	-0.0407196	0.967519	0.000372503	1	2	2	0.967519	0.0514767
ENSG00000040531.14	CTNS	-0.0406016	0.967613	0.0471554	2	2	2	0.193591	0.361278
ENSG00000076248.10	UNG	-0.0405752	0.967635	0.00274072	3	3	3	0.404826	0.166566
ENSG00000175766.11	EIF4E1B	-0.0400707	0.968037	0.00077799	2	2	2	0.846701	0.0430961
ENSG00000114473.13	IQCG	-0.0399192	0.968158	0.0783622	1	1	1	0.968158	0.695084
ENSG00000198093.10	ZNF649	-0.039878	0.96819	0.433329	4	4	4	0.370946	0.613302
ENSG00000168763.15	CNNM3	-0.0398436	0.968218	0.00532243	1	1	1	0.968218	0.379325
ENSG00000204469.12	PRRC2A	0.0395988	0.968413	0.000147183	1	1	1	0.968413	0.0181946
ENSG00000136052.9	SLC41A2	-0.0395669	0.968438	0.000650473	1	1	1	0.968438	0.132608
ENSG00000183486.12	MX2	-0.0394659	0.968519	0.00994597	1	1	1	0.968519	0.387158
ENSG00000114790.12	ARHGEF26	-0.039435	0.968544	0.000449801	1	1	1	0.968544	0.0467724
ENSG00000105640.12	RPL18A	-0.0393666	0.968598	0.00188227	1	1	1	0.968598	0.265404
ENSG00000273374.1	RP11-383I23.2	-0.0391749	0.968751	0.0640427	2	2	2	0.651336	0.289371
ENSG00000177462.6	OR2T8	0.0390239	0.968871	0.05937	1	1	1	0.968871	0.355594
ENSG00000065970.8	FOXJ2	0.0389373	0.96894	0.0274462	2	2	2	0.934027	0.164034
ENSG00000138316.10	ADAMTS14	0.0387845	0.969062	0.0709025	1	1	1	0.969062	0.366486
ENSG00000273008.1	RP11-351D16.3	0.0387797	0.969066	0.00927135	2	2	2	0.77411	0.177929
ENSG00000272512.1	RP11-54O7.17	-0.0386513	0.969168	0.408812	3	4	4	0.68276	0.738197
ENSG00000115145.9	STAM2	0.0385921	0.969216	0.00372411	2	2	2	0.445178	0.14596
ENSG00000152767.16	FARP1	0.0385725	0.969231	0.000284573	1	1	1	0.969231	0.0255685
ENSG00000196199.13	MPHOSPH8	0.0385317	0.969264	0.0140297	2	2	2	0.259476	0.201807
ENSG00000077348.8	EXOSC5	0.0385248	0.969269	0.00399341	2	2	2	0.144618	0.156108
ENSG00000189181.4	OR14I1	-0.0384035	0.969366	2.99651e-10	1	1	1	0.969366	3.6759e-05
ENSG00000250312.6	ZNF718	0.0382127	0.969518	0.922148	2	2	2	0.289262	0.899779
ENSG00000206503.12	HLA-A	0.0381711	0.969551	0.196505	4	4	4	0.222876	0.686952
ENSG00000181885.18	CLDN7	-0.0381673	0.969554	0.0657954	3	3	3	0.0534839	0.570091
ENSG00000071539.13	TRIP13	0.0380275	0.969666	1.91234e-10	1	2	2	0.969666	2.44047e-05
ENSG00000183765.20	CHEK2	-0.0380265	0.969667	0.00341315	2	2	2	0.189557	0.243248
ENSG00000167523.13	SPATA33	-0.03792	0.969751	0.155943	2	2	2	0.128727	0.336915
ENSG00000152229.18	PSTPIP2	0.0378388	0.969816	0.00202925	2	2	2	0.831462	0.069997
ENSG00000131558.14	EXOC4	0.0378131	0.969837	0.045098	2	2	2	0.882	0.502263
ENSG00000171208.9	NETO2	0.0377478	0.969889	0.0013254	1	1	1	0.969889	0.0981967
ENSG00000185989.10	RASA3	-0.0376238	0.969988	0.0331957	2	2	2	0.590009	0.269643
ENSG00000097046.12	CDC7	-0.0375837	0.97002	0.164203	3	3	3	0.628589	0.418055
ENSG00000164002.11	EXO5	0.0374076	0.97016	0.0640646	2	2	2	0.158516	0.726441
ENSG00000117877.10	CD3EAP	-0.0373549	0.970202	0.0582088	2	2	2	0.65461	0.48606
ENSG00000137842.6	TMEM62	0.0373469	0.970208	2.92815e-08	1	1	1	0.970208	0.000834629
ENSG00000162782.15	TDRD5	-0.0373383	0.970215	0.236223	1	1	1	0.970215	0.714299
ENSG00000130348.11	QRSL1	0.0373349	0.970218	0.388879	3	3	3	0.466055	0.811973
ENSG00000130592.15	LSP1	0.0372119	0.970316	0.0722231	3	3	3	0.000166687	0.768087
ENSG00000036549.12	ZZZ3	-0.0371489	0.970366	0.00105073	1	1	1	0.970366	0.0611005
ENSG00000176407.17	KCMF1	-0.0365297	0.97086	3.27722e-05	1	1	1	0.97086	0.020812
ENSG00000152223.12	EPG5	0.0363923	0.97097	0.114515	1	1	1	0.97097	0.489402
ENSG00000010310.8	GIPR	0.0363717	0.970986	0.00168664	2	2	2	0.517155	0.106114
ENSG00000080200.9	CRYBG3	0.036336	0.971014	0.0122232	1	1	1	0.971014	0.152297
ENSG00000153048.10	CARHSP1	-0.0361353	0.971174	0.00621109	1	1	1	0.971174	0.123696
ENSG00000253910.2	PCDHGB2	0.0360516	0.971241	0.0245878	3	3	3	0.217329	0.305415
ENSG00000198553.8	KCNRG	0.035895	0.971366	0.0417614	1	1	1	0.971366	0.403052
ENSG00000258733.5	CTD-2341M24.1	0.0358214	0.971425	0.0306001	1	1	1	0.971425	0.806727
ENSG00000198931.10	APRT	-0.0357689	0.971467	0.0397928	2	2	2	0.464134	0.621218
ENSG00000113648.16	H2AFY	0.0357603	0.971474	0.000422767	1	1	1	0.971474	0.0828367
ENSG00000104938.16	CLEC4M	0.0356844	0.971534	0.803711	3	3	3	0.412276	0.609937
ENSG00000106723.16	SPIN1	0.0356504	0.971561	4.46572e-05	1	1	1	0.971561	0.0140918
ENSG00000007314.12	SCN4A	0.0356276	0.971579	7.01578e-06	1	1	1	0.971579	0.00387695
ENSG00000121005.8	CRISPLD1	-0.0354819	0.971695	0.107122	2	2	2	0.934984	0.289211
ENSG00000128606.12	LRRC17	0.0354677	0.971707	0.000129174	2	2	2	0.932161	0.0417737
ENSG00000257585.1	LINC00609	-0.0354281	0.971738	0.00139831	1	1	1	0.971738	0.0593447
ENSG00000141756.18	FKBP10	0.0354221	0.971743	0.000300436	1	2	2	0.971743	0.118217
ENSG00000255002.1	CTD-2509G16.2	-0.0353552	0.971796	0.0275818	1	1	1	0.971796	0.57055
ENSG00000117899.10	MESDC2	-0.0350904	0.972008	0.0460047	1	1	1	0.972008	0.476372
ENSG00000213714.1	FAM209B	-0.0348471	0.972202	0.0267216	1	1	1	0.972202	0.230521
ENSG00000128791.11	TWSG1	0.0348252	0.972219	0.0163596	1	1	1	0.972219	0.331575
ENSG00000249550.6	LINC01234	0.0348252	0.972219	1.86822e-06	1	1	1	0.972219	0.00338078
ENSG00000120137.6	PANK3	0.0347399	0.972287	3.97081e-05	1	1	1	0.972287	0.010027
ENSG00000182327.7	GLTPD2	-0.0345956	0.972402	0.0033044	1	1	1	0.972402	0.113125
ENSG00000166159.10	LRTM2	-0.0344677	0.972504	0.000498264	3	3	3	0.657068	0.0323792
ENSG00000204677.10	FAM153C	-0.0344009	0.972557	0.288347	3	5	5	0.702883	0.630384
ENSG00000198797.6	BRINP2	0.0343566	0.972593	0.000104863	1	1	1	0.972593	0.0393288
ENSG00000254361.1	RP11-238K6.2	0.0343564	0.972593	5.40137e-05	1	1	1	0.972593	0.00949888
ENSG00000196329.11	GIMAP5	-0.0343483	0.972599	0.0187034	2	2	2	0.712677	0.152015
ENSG00000138796.16	HADH	0.0342122	0.972708	0.00456992	1	1	1	0.972708	0.193099
ENSG00000164967.9	RPP25L	0.0341334	0.972771	0.036753	2	2	2	0.484558	0.313799
ENSG00000173200.12	PARP15	0.0340707	0.972821	0.0313003	3	3	3	0.179548	0.220541
ENSG00000099866.14	MADCAM1	0.0338852	0.972969	0.241748	2	3	3	0.458679	0.831579
ENSG00000261514.1	LINC01976	-0.0338781	0.972974	0.001155	1	1	1	0.972974	0.0498212
ENSG00000127578.6	WFIKKN1	-0.033838	0.973006	0.92973	3	3	3	0.19096	1.00096
ENSG00000278626.1	RP11-467L19.16	-0.0337121	0.973107	7.97594e-05	1	1	1	0.973107	0.04356
ENSG00000275427.1	CTD-2281E23.1	-0.0336897	0.973125	7.15636e-05	2	2	2	0.829047	0.0315612
ENSG00000104228.12	TRIM35	-0.0336754	0.973136	0.0903615	2	2	2	0.775534	0.405983
ENSG00000197140.14	ADAM32	-0.0335805	0.973212	0.0405644	1	1	1	0.973212	0.340601
ENSG00000132680.10	KIAA0907	0.0335501	0.973236	1.84248e-05	1	1	1	0.973236	0.0107441
ENSG00000100614.17	PPM1A	-0.0334376	0.973326	0.0561392	2	2	2	0.764691	0.290105
ENSG00000165125.19	TRPV6	0.0333552	0.973391	0.0585744	3	3	3	0.893168	0.908907
ENSG00000133657.14	ATP13A3	-0.033341	0.973403	0.00308957	2	2	2	0.879108	0.0857068
ENSG00000273014.1	RP11-225B17.2	-0.0333315	0.97341	0.0707051	2	2	2	0.959083	0.302673
ENSG00000143493.12	INTS7	0.0333278	0.973413	0.000304	1	1	1	0.973413	0.0570032
ENSG00000112149.9	CD83	0.0332875	0.973445	0.0386655	2	2	2	0.648143	0.20071
ENSG00000115827.13	DCAF17	-0.0332703	0.973459	4.92088e-05	1	1	1	0.973459	0.0320254
ENSG00000054803.3	CBLN4	-0.0329154	0.973742	1.06401e-07	1	1	1	0.973742	0.000591699
ENSG00000173085.13	COQ2	-0.0328951	0.973758	0.000747883	2	2	2	0.970488	0.0915682
ENSG00000131143.8	COX4I1	0.0328183	0.97382	0.00461406	2	2	2	0.549894	0.23753
ENSG00000174574.15	AKIRIN1	0.032757	0.973868	0.00903652	1	1	1	0.973868	0.127342
ENSG00000143479.15	DYRK3	-0.0327384	0.973883	0.00919731	1	1	1	0.973883	0.136106
ENSG00000160678.11	S100A1	0.0326224	0.973976	0.00601679	1	1	1	0.973976	0.106332
ENSG00000189171.14	S100A13	0.0326224	0.973976	0.115709	1	1	1	0.973976	0.466299
ENSG00000184887.13	BTBD6	-0.0326064	0.973988	0.0189343	2	2	2	0.874162	0.419367
ENSG00000131188.11	PRR7	0.0324721	0.974096	0.00394264	1	1	1	0.974096	0.275506
ENSG00000124733.3	MEA1	-0.0323253	0.974213	0.0138362	2	2	2	0.0969484	0.535755
ENSG00000132842.13	AP3B1	0.0322836	0.974246	8.20973e-05	1	1	1	0.974246	0.0277844
ENSG00000159128.14	IFNGR2	-0.0322358	0.974284	0.00611821	1	1	1	0.974284	0.119423
ENSG00000085117.11	CD82	0.0321344	0.974365	0.0217753	2	2	2	0.907851	0.308984
ENSG00000079819.18	EPB41L2	-0.0319996	0.974472	0.0385342	2	2	2	0.923115	0.194471
ENSG00000173614.13	NMNAT1	-0.0318864	0.974563	0.00962379	1	2	2	0.974563	0.368067
ENSG00000283033.1	RP11-219A15.5	0.0317651	0.974659	0.355537	2	2	2	0.815376	1.13693
ENSG00000166349.9	RAG1	-0.0317016	0.97471	0.00957909	1	1	1	0.97471	0.154164
ENSG00000164073.9	MFSD8	-0.0316944	0.974716	0.00128916	1	1	1	0.974716	0.201072
ENSG00000139329.4	LUM	0.0316263	0.97477	3.04211e-06	1	1	1	0.97477	0.00850716
ENSG00000149346.14	SLX4IP	-0.0315592	0.974824	0.00421274	1	1	1	0.974824	0.1588
ENSG00000006047.12	YBX2	-0.0314835	0.974884	0.10054	2	2	2	0.494507	0.262838
ENSG00000118997.13	DNAH7	0.0313883	0.97496	0.0514941	1	1	1	0.97496	0.33219
ENSG00000164010.13	ERMAP	0.0310026	0.975267	0.120727	2	2	2	0.158191	0.621625
ENSG00000143476.17	DTL	0.0309512	0.975308	2.85023e-05	2	2	2	0.973413	0.0197682
ENSG00000122008.15	POLK	0.0307869	0.97544	0.00885152	2	2	2	0.287243	0.160778
ENSG00000213057.5	C1orf220	-0.0307091	0.975502	0.0684905	2	2	2	0.738621	0.261445
ENSG00000103199.13	ZNF500	-0.0306109	0.97558	0.179562	3	3	3	0.368599	0.451479
ENSG00000165487.13	MICU2	0.0303524	0.975786	1.37463e-06	1	1	1	0.975786	0.00249039
ENSG00000186867.10	QRFPR	-0.0302763	0.975847	0.0020694	1	1	1	0.975847	0.209791
ENSG00000239998.5	LILRA2	0.0301509	0.975947	0.0206573	1	1	1	0.975947	0.303201
ENSG00000170445.12	HARS	0.0301367	0.975958	0.0205055	2	2	2	0.881392	0.271522
ENSG00000032444.15	PNPLA6	0.0301106	0.975979	0.00227143	1	1	1	0.975979	0.0711124
ENSG00000124214.19	STAU1	0.0299871	0.976077	0.00771434	1	1	1	0.976077	0.130305
ENSG00000172845.14	SP3	0.0294703	0.976489	0.00294722	2	2	2	0.536721	0.0568565
ENSG00000161888.11	SPC24	0.0293521	0.976584	0.0418226	2	2	2	0.980847	0.29142
ENSG00000170364.12	SETMAR	-0.0292258	0.976685	0.015764	1	2	2	0.976685	0.471072
ENSG00000117228.9	GBP1	0.0291281	0.976762	0.0024709	1	1	1	0.976762	0.0799649
ENSG00000261115.5	TMEM178B	0.0290832	0.976798	0.000135024	1	1	1	0.976798	0.0650734
ENSG00000116014.9	KISS1R	-0.0289887	0.976874	0.130176	2	2	2	0.459958	0.792734
ENSG00000123545.5	NDUFAF4	-0.028798	0.977026	0.0419868	2	2	2	0.227764	0.426813
ENSG00000262180.1	OCLM	-0.0287067	0.977098	0.0017739	1	1	1	0.977098	0.205429
ENSG00000132646.10	PCNA	0.0285702	0.977207	0.0167431	1	1	1	0.977207	0.310933
ENSG00000064666.14	CNN2	0.0285581	0.977217	0.0361305	2	2	2	0.930402	0.251383
ENSG00000107829.13	FBXW4	0.0284813	0.977278	0.00245786	1	1	1	0.977278	0.113185
ENSG00000140450.8	ARRDC4	-0.0283853	0.977355	0.000164306	1	1	1	0.977355	0.0220064
ENSG00000272079.2	LA16c-380H5.5	0.0283046	0.977419	0.49622	1	2	2	0.977419	1.0164
ENSG00000225614.2	ZNF469	-0.028292	0.977429	0.00201197	1	1	1	0.977429	0.094587
ENSG00000167272.10	POP5	-0.0282854	0.977434	0.0839158	3	3	3	0.122163	0.339877
ENSG00000249487.6	LINC01586	-0.0281669	0.977529	0.000485829	1	1	1	0.977529	0.0315459
ENSG00000266357.5	LINC02074	-0.0281029	0.97758	0.00891423	1	1	1	0.97758	0.343244
ENSG00000152092.15	ASTN1	-0.027981	0.977677	9.86864e-06	1	1	1	0.977677	0.012065
ENSG00000181218.5	HIST3H2A	0.027919	0.977727	0.00331352	1	1	1	0.977727	0.105603
ENSG00000106554.11	CHCHD3	0.027884	0.977755	0.00193828	1	1	1	0.977755	0.214736
ENSG00000156711.16	MAPK13	-0.0277639	0.97785	0.0349155	2	2	2	0.350762	0.282774
ENSG00000271653.1	RP11-259K5.1	-0.0277411	0.977869	3.95959e-05	2	2	2	4.99319e-05	0.0244413
ENSG00000261794.1	GOLGA8H	-0.0276518	0.97794	0.0884105	1	3	3	0.97794	0.621554
ENSG00000165684.4	SNAPC4	0.0276491	0.977942	0.0401496	3	3	3	0.439861	0.715434
ENSG00000128408.8	RIBC2	-0.0276255	0.977961	0.324696	2	3	3	0.859653	0.690309
ENSG00000168038.10	ULK4	-0.0274896	0.978069	0.471073	2	2	2	0.764568	1.18935
ENSG00000123179.13	EBPL	0.0274615	0.978092	0.902194	4	4	4	0.253825	1.25902
ENSG00000122176.10	FMOD	-0.0273669	0.978167	0.0581905	2	2	2	0.978183	0.482992
ENSG00000141696.12	P3H4	-0.02712	0.978364	0.0128095	2	2	2	0.971743	0.248441
ENSG00000132688.10	NES	0.027074	0.978401	0.00587163	2	2	2	0.303736	0.112514
ENSG00000186510.11	CLCNKA	0.0270668	0.978406	1.02279	2	2	2	0.963068	0.718975
ENSG00000106462.10	EZH2	-0.0270233	0.978441	0.000717766	1	1	1	0.978441	0.0530202
ENSG00000253641.5	LINCR-0001	-0.0269012	0.978539	0.0308236	3	3	3	0.202143	0.664638
ENSG00000086827.8	ZW10	-0.0268252	0.978599	1.63136e-05	1	1	1	0.978599	0.012151
ENSG00000180336.17	MEIOC	0.0268231	0.978601	0.0669877	2	2	2	0.531493	0.44349
ENSG00000137571.10	SLCO5A1	-0.0267939	0.978624	0.0052146	1	1	1	0.978624	0.101888
ENSG00000115616.2	SLC9A2	-0.0267261	0.978678	0.0319261	1	1	1	0.978678	0.251567
ENSG00000220256.3	AC093802.1	-0.0265904	0.978786	1.2503e-08	1	1	1	0.978786	0.000370232
ENSG00000163749.17	CCDC158	-0.0264712	0.978881	0.251052	3	3	3	0.294815	0.494558
ENSG00000145244.11	CORIN	-0.0262641	0.979047	0.00359384	2	2	2	0.682564	0.0549859
ENSG00000166813.14	KIF7	-0.0261238	0.979159	3.45669e-05	2	2	2	0.574527	0.0168996
ENSG00000069869.15	NEDD4	-0.0260256	0.979237	0.000344098	1	1	1	0.979237	0.077829
ENSG00000143942.4	CHAC2	0.0259772	0.979276	1.20967e-05	2	2	2	0.0487815	0.0180489
ENSG00000119650.12	IFT43	-0.0258068	0.979411	0.00330683	1	1	1	0.979411	0.0813025
ENSG00000156968.8	MPV17L	0.0257438	0.979462	0.018986	1	1	1	0.979462	0.222946
ENSG00000177058.11	SLC38A9	-0.0256485	0.979538	0.0307888	1	1	1	0.979538	0.65834
ENSG00000089063.14	TMEM230	0.0250868	0.979986	0.0599724	1	1	1	0.979986	0.373348
ENSG00000228716.6	DHFR	-0.0250119	0.980045	0.364037	4	4	4	0.0401843	0.839274
ENSG00000077152.9	UBE2T	0.0249828	0.980069	0.00816691	1	1	1	0.980069	0.185392
ENSG00000085231.13	AK6	-0.0247807	0.98023	3.72323e-06	1	1	1	0.98023	0.0131603
ENSG00000164296.6	TIGD6	0.0247559	0.98025	0.310519	2	2	2	0.684331	0.43097
ENSG00000108651.9	UTP6	0.024548	0.980415	0.0182163	1	1	1	0.980415	0.282135
ENSG00000187726.8	DNAJB13	-0.0244089	0.980526	0.0836413	2	2	2	0.0343472	0.50686
ENSG00000104904.12	OAZ1	-0.0243327	0.980587	0.00520448	1	1	1	0.980587	0.132846
ENSG00000168397.16	ATG4B	0.0242804	0.980629	0.021139	2	2	2	0.822425	0.164457
ENSG00000140254.12	DUOXA1	-0.0242236	0.980674	0.00132707	1	1	1	0.980674	0.0642892
ENSG00000175356.12	SCUBE2	-0.0241938	0.980698	0.026751	1	1	1	0.980698	0.321392
ENSG00000071282.11	LMCD1	0.0239635	0.980882	0.000700059	1	1	1	0.980882	0.037067
ENSG00000269892.1	RP4-761J14.10	-0.0239635	0.980882	0.0159112	1	1	1	0.980882	0.182771
ENSG00000105186.15	ANKRD27	0.023932	0.980907	0.396538	3	3	3	0.762802	0.62428
ENSG00000232748.3	RP11-196G11.6	0.0239197	0.980917	0.0136309	1	1	1	0.980917	0.170027
ENSG00000010438.16	PRSS3	0.0238969	0.980935	0.0719307	2	3	3	0.37165	0.369127
ENSG00000009954.10	BAZ1B	-0.0238952	0.980936	0.00130152	1	1	1	0.980936	0.10305
ENSG00000115761.15	NOL10	-0.0238343	0.980985	0.0876103	2	2	2	0.159983	0.397897
ENSG00000196975.15	ANXA4	0.0237759	0.981031	0.00229779	2	2	2	0.645593	0.0788995
ENSG00000129187.14	DCTD	0.0235878	0.981181	0.0321398	1	3	3	0.981181	0.651753
ENSG00000132432.13	SEC61G	-0.0232151	0.981479	0.0682956	1	1	1	0.981479	0.707208
ENSG00000168282.5	MGAT2	0.0231901	0.981499	0.000396035	1	1	1	0.981499	0.0349831
ENSG00000108468.14	CBX1	0.0230823	0.981585	0.00967338	2	2	2	0.0717836	0.424478
ENSG00000110090.12	CPT1A	-0.0229863	0.981661	7.53361e-05	1	1	1	0.981661	0.0400283
ENSG00000158604.14	TMED4	0.0229535	0.981687	0.02584	2	2	2	0.810053	0.231193
ENSG00000196914.8	ARHGEF12	0.0228641	0.981759	0.00068159	1	1	1	0.981759	0.0352534
ENSG00000283445.1	RP11-63G10.4	-0.0227495	0.98185	0.0214584	1	1	1	0.98185	0.590162
ENSG00000138381.9	ASNSD1	0.0226461	0.981933	0.139841	2	2	2	0.961335	0.553435
ENSG00000159228.12	CBR1	0.0225823	0.981983	0.0376104	1	2	2	0.981983	0.284227
ENSG00000128694.11	OSGEPL1	-0.0225702	0.981993	0.00202144	1	1	1	0.981993	0.0738583
ENSG00000198417.6	MT1F	0.0225488	0.98201	0.00153385	1	1	1	0.98201	0.0613387
ENSG00000119912.15	IDE	0.0224636	0.982078	6.52674e-05	1	1	1	0.982078	0.0230767
ENSG00000272316.1	XXbac-BPGBPG55C20.2	-0.0224427	0.982095	0.0652066	1	3	3	0.982095	0.413659
ENSG00000111196.9	MAGOHB	0.0223417	0.982175	0.0145003	2	2	2	0.801237	0.266693
ENSG00000145569.5	FAM105A	0.0222557	0.982244	0.000526588	1	1	1	0.982244	0.0618145
ENSG00000047936.10	ROS1	-0.0222397	0.982257	0.00380812	2	2	2	0.263823	0.132435
ENSG00000259577.1	CERNA1	-0.0222315	0.982263	0.108217	3	3	3	0.791137	0.554481
ENSG00000185088.13	RPS27L	0.0220271	0.982426	0.0318896	1	1	1	0.982426	0.381805
ENSG00000093183.13	SEC22C	0.0219705	0.982471	0.0618034	1	1	1	0.982471	0.510128
ENSG00000079215.13	SLC1A3	-0.0219607	0.982479	2.93192e-05	2	2	2	0.886037	0.0106212
ENSG00000164821.4	DEFA4	0.0219402	0.982496	3.12818e-05	1	1	1	0.982496	0.0126082
ENSG00000282021.1	CTD-2336O2.3	0.0218102	0.982599	0.33583	4	4	4	0.15513	0.519887
ENSG00000122643.18	NT5C3A	-0.0214421	0.982893	0.0162981	2	2	2	0.377601	0.154808
ENSG00000275401.1	RP4-564F22.7	0.0212539	0.983043	0.252479	2	2	2	0.61271	0.691864
ENSG00000112902.11	SEMA5A	-0.0211982	0.983088	0.00286193	2	2	2	0.908483	0.111363
ENSG00000168032.8	ENTPD3	-0.0211865	0.983097	0.0299872	2	2	2	0.712481	0.240142
ENSG00000181104.6	F2R	-0.021172	0.983108	0.00102557	1	1	1	0.983108	0.107242
ENSG00000165271.16	NOL6	0.0205881	0.983574	0.283284	2	2	2	0.96572	0.810241
ENSG00000131116.11	ZNF428	-0.0205291	0.983621	4.73485e-05	1	1	1	0.983621	0.0212814
ENSG00000165480.15	SKA3	0.0205061	0.98364	0.000696823	2	2	2	0.659462	0.0391194
ENSG00000139505.11	MTMR6	0.0205031	0.983642	0.000160843	1	1	1	0.983642	0.0303965
ENSG00000177191.2	B3GNT8	-0.0204242	0.983705	0.000162316	1	2	2	0.983705	0.0559008
ENSG00000137574.10	TGS1	-0.02024	0.983852	0.0138014	1	1	1	0.983852	0.279693
ENSG00000273270.1	RP11-212P7.2	0.0201848	0.983896	0.122921	3	3	3	0.121593	0.528325
ENSG00000139675.11	HNRNPA1L2	-0.0201293	0.98394	0.193184	1	1	1	0.98394	0.65621
ENSG00000278445.1	RP11-255P5.3	-0.0200146	0.984032	0.0825034	1	1	1	0.984032	0.471583
ENSG00000015520.14	NPC1L1	-0.0199114	0.984114	0.000470407	1	1	1	0.984114	0.0873795
ENSG00000157404.15	KIT	0.0198557	0.984159	3.66485e-06	1	1	1	0.984159	0.0183626
ENSG00000129465.15	RIPK3	0.0198206	0.984187	0.124328	3	3	3	0.801615	0.693869
ENSG00000276768.1	RP5-1116H23.5	-0.0195741	0.984383	0.013639	2	2	2	0.734119	0.277119
ENSG00000113812.13	ACTR8	-0.0193984	0.984523	0.22513	2	2	2	0.921925	0.757191
ENSG00000172828.12	CES3	-0.0193268	0.98458	0.00403394	2	2	2	0.364131	0.270675
ENSG00000147437.9	GNRH1	-0.0191671	0.984708	0.000100902	1	1	1	0.984708	0.0290146
ENSG00000162194.12	LBHD1	-0.0191486	0.984723	0.0890243	2	2	2	0.729206	0.436036
ENSG00000117069.14	ST6GALNAC5	-0.0190199	0.984825	7.15363e-05	1	1	1	0.984825	0.0351173
ENSG00000127399.14	LRRC61	-0.0189142	0.98491	0.595499	2	2	2	0.657675	1.05414
ENSG00000129315.10	CCNT1	0.0187951	0.985005	3.26352e-05	1	1	1	0.985005	0.0194069
ENSG00000158828.7	PINK1	-0.0187755	0.98502	0.00164677	2	2	2	0.514965	0.140284
ENSG00000227542.1	AC092614.2	-0.0182513	0.985438	1.00439e-06	1	1	1	0.985438	0.0016091
ENSG00000084731.14	KIF3C	-0.0180538	0.985596	1.01972e-05	2	2	2	0.0668097	0.00492466
ENSG00000131238.16	PPT1	0.0177352	0.98585	0.00100333	2	2	2	0.288253	0.0707031
ENSG00000242110.7	AMACR	0.0177066	0.985873	0.598222	2	2	2	0.967519	0.894803
ENSG00000171163.15	ZNF692	-0.0175448	0.986002	2.03707e-05	1	1	1	0.986002	0.0169339
ENSG00000001084.10	GCLC	-0.0172087	0.98627	0.029266	2	2	2	0.88932	0.203786
ENSG00000088448.14	ANKRD10	0.0170618	0.986387	0.0248979	2	2	2	0.546649	0.227071
ENSG00000260328.1	RP11-416I2.1	0.0170216	0.986419	0.000160012	1	2	2	0.986419	0.0237527
ENSG00000106804.7	C5	0.0169493	0.986477	0.00126893	1	1	1	0.986477	0.0638765
ENSG00000130707.17	ASS1	-0.0168769	0.986535	0.00508706	2	2	2	0.826858	0.15469
ENSG00000204392.10	LSM2	-0.0167302	0.986652	0.00753367	2	2	2	0.574022	0.413078
ENSG00000116209.11	TMEM59	-0.0166678	0.986702	0.00429808	1	1	1	0.986702	0.628846
ENSG00000136738.14	STAM	-0.0163506	0.986955	2.48671e-05	1	1	1	0.986955	0.0218802
ENSG00000165832.5	TRUB1	-0.0163297	0.986971	0.00102769	1	1	1	0.986971	0.134503
ENSG00000122299.11	ZC3H7A	0.0162865	0.987006	0.0114886	1	1	1	0.987006	0.322457
ENSG00000075643.5	MOCOS	-0.0162577	0.987029	0.173873	3	3	3	0.0593483	0.487274
ENSG00000082996.19	RNF13	0.0162391	0.987044	5.6552e-06	1	1	1	0.987044	0.010967
ENSG00000225860.2	LINC02072	-0.0160899	0.987163	0.000116584	1	1	1	0.987163	0.0250986
ENSG00000273032.1	DGCR9	0.0158909	0.987321	0.114237	2	3	3	0.0332811	0.376765
ENSG00000123213.22	NLN	0.0158605	0.987346	0.000571916	1	1	1	0.987346	0.0425398
ENSG00000260300.5	RP11-505K9.4	-0.0157239	0.987455	0.0515719	2	2	2	0.451698	0.309268
ENSG00000113811.10	SELENOK	0.0156678	0.987499	0.0049692	2	2	2	0.699406	0.0956437
ENSG00000119242.8	CCDC92	-0.0156576	0.987508	0.00856663	2	2	2	0.0936138	0.146609
ENSG00000281641.2	SAMD12-AS1	0.0156252	0.987533	0.000440597	1	1	1	0.987533	0.0590252
ENSG00000205323.8	SARNP	-0.0150978	0.987954	1.65387e-06	1	1	1	0.987954	0.00539575
ENSG00000123353.9	ORMDL2	0.0150978	0.987954	0.00134663	1	1	1	0.987954	0.153966
ENSG00000167962.13	ZNF598	-0.0148233	0.988173	0.000397588	1	1	1	0.988173	0.0565969
ENSG00000197429.10	IPP	-0.0147535	0.988229	0.00479055	2	2	2	0.722482	0.0669163
ENSG00000145386.9	CCNA2	-0.0146822	0.988286	0.00563686	1	1	1	0.988286	0.116613
ENSG00000141298.17	SSH2	0.014519	0.988416	0.00675014	1	1	1	0.988416	0.113124
ENSG00000153071.14	DAB2	0.0143862	0.988522	3.22907e-06	1	1	1	0.988522	0.0109927
ENSG00000006007.11	GDE1	-0.0143805	0.988526	0.00507736	2	2	2	0.445903	0.0874015
ENSG00000258919.1	RP11-1029J19.4	-0.0142349	0.988643	2.56442e-05	2	2	2	0.845108	0.0268188
ENSG00000137693.13	YAP1	0.0140286	0.988807	1.84809e-06	1	1	1	0.988807	0.0047466
ENSG00000163617.10	CCDC191	0.0140059	0.988825	0.00175776	2	2	2	0.486759	0.132754
ENSG00000198890.7	PRMT6	0.0139597	0.988862	0.178156	2	2	2	0.628791	0.401049
ENSG00000182993.3	C12orf60	-0.0139505	0.988869	0.192741	2	2	2	0.518977	0.627465
ENSG00000171161.12	ZNF672	-0.0137003	0.989069	1.31911e-06	1	1	1	0.989069	0.00394569
ENSG00000245571.6	AP001258.4	0.0136419	0.989116	0.000953005	1	1	1	0.989116	0.0534313
ENSG00000166801.15	FAM111A	0.0136419	0.989116	0.0025778	1	1	1	0.989116	0.0878764
ENSG00000206190.11	ATP10A	0.0135593	0.989182	0.000581717	1	1	1	0.989182	0.0971691
ENSG00000007080.10	CCDC124	0.0132935	0.989394	0.0143635	2	2	2	0.58223	0.162185
ENSG00000108961.13	RANGRF	-0.0132782	0.989406	0.00161824	1	1	1	0.989406	0.185519
ENSG00000249937.5	RP11-454P21.1	-0.0132713	0.989411	0.108606	2	2	2	0.523068	0.526053
ENSG00000011426.10	ANLN	-0.0131056	0.989544	0.00283385	2	2	2	0.941228	0.110092
ENSG00000171861.10	MRM3	-0.0130381	0.989597	0.0176248	1	1	1	0.989597	0.227318
ENSG00000178700.7	DHFR2	-0.0128735	0.989729	0.00997574	1	1	1	0.989729	0.374737
ENSG00000163444.11	TMEM183A	-0.0127954	0.989791	0.0225574	3	3	3	0.237111	0.2734
ENSG00000172410.4	INSL5	-0.0126241	0.989928	1.69965e-06	1	1	1	0.989928	0.00334081
ENSG00000198743.6	SLC5A3	-0.0125692	0.989971	1.55195e-06	1	1	1	0.989971	0.00327678
ENSG00000146112.11	PPP1R18	0.0125138	0.990016	3.43888e-09	1	1	1	0.990016	0.000328403
ENSG00000105576.15	TNPO2	-0.0125116	0.990017	0.00922295	1	1	1	0.990017	0.146258
ENSG00000203705.10	TATDN3	0.0125001	0.990027	0.0746015	2	2	2	0.266639	0.434068
ENSG00000134698.10	AGO4	0.0124501	0.990067	0.00140868	1	1	1	0.990067	0.151209
ENSG00000116906.11	GNPAT	0.0124348	0.990079	0.000319439	1	1	1	0.990079	0.0384032
ENSG00000197150.12	ABCB8	-0.0121337	0.990319	0.0782792	2	2	2	0.477377	0.291636
ENSG00000247077.6	PGAM5	0.0117507	0.990624	0.000350266	2	2	2	0.254518	0.0386841
ENSG00000251532.1	CTD-2245E15.3	-0.0117281	0.990643	0.108425	2	2	2	0.583692	0.523907
ENSG00000136802.11	LRRC8A	0.0116276	0.990723	2.16377e-06	1	1	1	0.990723	0.00899853
ENSG00000213339.8	QTRT1	0.0114726	0.990846	5.13756e-05	2	2	2	0.362478	0.0236922
ENSG00000134058.11	CDK7	0.0114601	0.990856	0.00543427	2	2	2	0.479025	0.085233
ENSG00000062282.14	DGAT2	-0.0112609	0.991015	0.00145784	1	1	1	0.991015	0.0948067
ENSG00000182013.17	PNMAL1	0.0110273	0.991202	0.0705754	4	4	4	0.467305	0.279672
ENSG00000187713.6	TMEM203	0.0109984	0.991225	0.00380795	1	1	1	0.991225	0.27076
ENSG00000176058.11	TPRN	-0.0109984	0.991225	1.21291e-05	1	1	1	0.991225	0.015281
ENSG00000198298.12	ZNF485	0.0107335	0.991436	0.000407063	1	1	1	0.991436	0.0984075
ENSG00000273245.1	RP11-434P11.2	-0.0107321	0.991437	0.0261716	1	1	1	0.991437	0.229622
ENSG00000143318.12	CASQ1	0.0107226	0.991445	0.251713	1	1	1	0.991445	0.710059
ENSG00000261327.4	RP11-863P13.3	0.0106372	0.991513	0.000832147	1	1	1	0.991513	0.0631857
ENSG00000186174.12	BCL9L	0.0104206	0.991686	5.11056e-05	1	1	1	0.991686	0.0156835
ENSG00000140557.11	ST8SIA2	0.0103379	0.991752	0.00157729	1	1	1	0.991752	0.0837949
ENSG00000164638.10	SLC29A4	-0.0102925	0.991788	0.0322775	4	4	4	0.0467592	0.369982
ENSG00000196743.8	GM2A	-0.0102429	0.991827	0.00785685	1	1	1	0.991827	0.131339
ENSG00000087087.18	SRRT	0.010222	0.991844	0.00423496	2	2	2	0.244407	0.111735
ENSG00000144040.12	SFXN5	0.0101807	0.991877	0.010256	2	2	2	0.131286	0.220074
ENSG00000221909.2	FAM200A	-0.0100493	0.991982	3.17929e-06	1	1	1	0.991982	0.00424508
ENSG00000197343.10	ZNF655	0.0100493	0.991982	0.00175988	1	1	1	0.991982	0.0998763
ENSG00000176956.12	LY6H	0.00997457	0.992042	0.0874343	2	2	2	0.929617	0.258929
ENSG00000185668.7	POU3F1	0.00986867	0.992126	0.000289034	1	1	1	0.992126	0.0713305
ENSG00000263155.5	MYZAP	0.00982591	0.99216	0.0690764	2	2	2	0.451676	0.323128
ENSG00000158428.3	CATIP	0.00970456	0.992257	0.0111652	1	2	2	0.992257	0.151677
ENSG00000063978.15	RNF4	-0.00969876	0.992262	0.0297876	1	1	1	0.992262	0.248052
ENSG00000159921.14	GNE	-0.00965625	0.992296	0.00998505	1	1	1	0.992296	0.172286
ENSG00000144659.10	SLC25A38	0.00961939	0.992325	0.000258589	1	1	1	0.992325	0.12629
ENSG00000131503.20	ANKHD1	0.00961695	0.992327	0.000122665	1	1	1	0.992327	0.0186135
ENSG00000027001.9	MIPEP	0.00961543	0.992328	0.858211	2	2	2	0.979209	1.06426
ENSG00000151366.12	NDUFC2	-0.00961415	0.992329	0.00965141	1	1	1	0.992329	0.215186
ENSG00000168952.15	STXBP6	-0.00958283	0.992354	0.0374501	3	3	3	0.760001	0.252891
ENSG00000006625.17	GGCT	-0.00945415	0.992457	0.0822161	2	2	2	0.744396	0.290042
ENSG00000154174.7	TOMM70	-0.00928798	0.992589	0.00451302	1	1	1	0.992589	0.113607
ENSG00000090238.11	YPEL3	-0.00920202	0.992658	0.0224926	2	2	2	0.946313	0.221032
ENSG00000118705.16	RPN2	-0.00919691	0.992662	0.000303916	1	2	2	0.992662	0.025476
ENSG00000158669.11	GPAT4	0.00906004	0.992771	0.00705704	2	2	2	0.554016	0.159552
ENSG00000122958.14	VPS26A	0.0089484	0.99286	0.00206834	2	2	2	0.844356	0.0781931
ENSG00000123815.11	COQ8B	-0.00877952	0.992995	0.00065343	1	1	1	0.992995	0.0959077
ENSG00000152939.14	MARVELD2	-0.00866334	0.993088	0.000218591	1	1	1	0.993088	0.0383741
ENSG00000132530.16	XAF1	-0.00863089	0.993114	0.00389062	1	1	1	0.993114	0.16376
ENSG00000134115.12	CNTN6	-0.00855259	0.993176	1.14944e-05	1	1	1	0.993176	0.00914465
ENSG00000164087.7	POC1A	-0.00834835	0.993339	0.00140076	2	2	2	0.734811	0.0500269
ENSG00000074047.21	GLI2	0.00820298	0.993455	1.84037e-05	1	1	1	0.993455	0.0127543
ENSG00000152953.12	STK32B	0.00820135	0.993456	0.000338839	1	1	1	0.993456	0.0957089
ENSG00000147687.18	TATDN1	0.00811212	0.993528	0.00399459	1	1	1	0.993528	0.21165
ENSG00000135766.8	EGLN1	0.00810063	0.993537	0.00203804	1	1	1	0.993537	0.1082
ENSG00000161594.6	KLHL10	0.0080404	0.993585	0.00299234	2	2	2	0.878634	0.119886
ENSG00000165417.11	GTF2A1	-0.00782567	0.993756	0.00382339	1	2	2	0.993756	0.0852937
ENSG00000126267.8	COX6B1	-0.00732414	0.994156	0.0319071	1	1	1	0.994156	0.251552
ENSG00000113068.9	PFDN1	0.00729569	0.994179	0.00409592	2	2	2	0.0624914	0.193314
ENSG00000143228.12	NUF2	-0.00727261	0.994197	2.05539e-05	1	1	1	0.994197	0.011476
ENSG00000136044.11	APPL2	-0.00725558	0.994211	0.00228298	1	2	2	0.994211	0.23305
ENSG00000018699.11	TTC27	0.00720088	0.994255	0.159842	2	2	2	0.156872	0.841849
ENSG00000183474.15	GTF2H2C	0.00710453	0.994331	0.00211454	1	3	3	0.994331	0.172529
ENSG00000182973.18	CNOT10	-0.00705883	0.994368	2.39087e-06	1	1	1	0.994368	0.00803958
ENSG00000168828.5	OR13J1	0.0069727	0.994437	0.00270773	1	1	1	0.994437	0.0791046
ENSG00000028116.16	VRK2	-0.00687924	0.994511	0.00144731	2	2	2	0.0578572	0.122695
ENSG00000131435.12	PDLIM4	0.00680966	0.994567	0.103245	2	2	2	0.538825	0.328667
ENSG00000162910.18	MRPL55	-0.00641954	0.994878	0.0119581	1	1	1	0.994878	0.16486
ENSG00000141664.9	ZCCHC2	0.00639743	0.994896	0.000104215	1	1	1	0.994896	0.0167524
ENSG00000163347.5	CLDN1	-0.00638159	0.994908	9.89281e-06	1	1	1	0.994908	0.0145053
ENSG00000110200.8	ANAPC15	0.00636834	0.994919	6.13305e-08	1	1	1	0.994919	0.00103906
ENSG00000119844.15	AFTPH	-0.00619208	0.995059	7.81906e-08	1	1	1	0.995059	0.000798734
ENSG00000260101.1	RP11-568N6.1	0.00619208	0.995059	0.000141366	1	1	1	0.995059	0.0339624
ENSG00000187527.10	ATP13A5	-0.00594194	0.995259	0.00320408	2	2	2	0.744699	0.101342
ENSG00000120686.11	UFM1	-0.0059189	0.995277	0.00010322	1	1	1	0.995277	0.0445779
ENSG00000155368.16	DBI	0.00562644	0.995511	0.00193545	2	2	2	0.310604	0.139451
ENSG00000164220.6	F2RL2	-0.00549814	0.995613	0.11408	2	2	2	0.817689	0.322734
ENSG00000108826.15	MRPL27	-0.00548596	0.995623	0.00533724	1	1	1	0.995623	0.176288
ENSG00000154920.14	EME1	-0.00548596	0.995623	0.19745	1	1	1	0.995623	1.07224
ENSG00000166225.8	FRS2	-0.00528059	0.995787	0.000166736	1	1	1	0.995787	0.0266314
ENSG00000141084.10	RANBP10	-0.00513376	0.995904	0.0430294	1	1	1	0.995904	0.641549
ENSG00000066185.12	ZMYND12	0.00513082	0.995906	0.0676758	2	2	2	0.873185	0.378836
ENSG00000115966.16	ATF2	0.00502418	0.995991	2.02721e-07	1	1	1	0.995991	0.00197555
ENSG00000226029.1	LINC01772	0.00501049	0.996002	0.0589474	3	3	3	0.095727	0.361274
ENSG00000099290.15	WASHC2A	0.00493388	0.996063	0.0546033	1	2	2	0.996063	0.574506
ENSG00000145703.15	IQGAP2	-0.00478764	0.99618	0.00178946	1	1	1	0.99618	0.0908938
ENSG00000079246.15	XRCC5	-0.00463116	0.996305	0.0224552	1	1	1	0.996305	0.27491
ENSG00000272209.1	RP3-500L14.2	0.00454153	0.996376	3.45284e-05	1	1	1	0.996376	0.0563631
ENSG00000196511.14	TPK1	-0.00445325	0.996447	0.00256234	1	1	1	0.996447	0.121322
ENSG00000250486.3	FAM218A	-0.00443209	0.996464	0.243239	3	3	3	0.463688	0.630823
ENSG00000145220.13	LYAR	0.00427867	0.996586	0.0228559	2	2	2	0.985359	0.225098
ENSG00000148218.15	ALAD	0.00398802	0.996818	0.0701778	3	3	3	0.76345	0.427601
ENSG00000106077.18	ABHD11	-0.00391156	0.996879	0.0996578	2	2	2	0.740557	0.612517
ENSG00000149300.9	C11orf52	0.00381605	0.996955	0.0721289	3	3	3	0.451975	0.931776
ENSG00000105971.14	CAV2	-0.0034408	0.997255	6.94116e-05	2	2	2	0.0578536	0.0169353
ENSG00000196151.10	WDSUB1	0.0034259	0.997267	0.255683	2	2	2	0.307064	0.720632
ENSG00000145214.13	DGKQ	-0.00336721	0.997313	0.0119753	2	2	2	0.173735	0.164744
ENSG00000162676.11	GFI1	-0.00335267	0.997325	9.58604e-07	1	1	1	0.997325	0.00181893
ENSG00000171368.11	TPPP	-0.00326778	0.997393	0.00595591	1	2	2	0.997393	0.109388
ENSG00000132467.3	UTP3	0.003234	0.99742	0.000455455	2	2	2	0.114724	0.130559
ENSG00000151208.16	DLG5	-0.0031874	0.997457	0.0933385	1	1	1	0.997457	0.465702
ENSG00000108528.13	SLC25A11	-0.0029922	0.997613	2.32812e-07	1	1	1	0.997613	0.00235342
ENSG00000136146.14	MED4	-0.00298869	0.997615	0.012941	2	2	2	0.272694	0.230743
ENSG00000166927.12	MS4A7	0.00283461	0.997738	0.00877349	2	2	2	0.830182	0.123176
ENSG00000113734.17	BNIP1	-0.00264422	0.99789	0.252186	2	2	2	0.105497	0.858294
ENSG00000118508.4	RAB32	0.0024183	0.99807	0.000365596	1	1	1	0.99807	0.0838906
ENSG00000247315.3	ZCCHC3	0.00232241	0.998147	0.00499107	1	1	1	0.998147	0.102592
ENSG00000224568.1	LINC01886	0.00229734	0.998167	6.77186e-10	1	1	1	0.998167	7.04215e-05
ENSG00000257335.8	MGAM	0.00224446	0.998209	0.167598	2	2	2	0.869892	0.387621
ENSG00000233757.6	AC092835.2	-0.00215438	0.998281	0.000148284	1	1	1	0.998281	0.0561581
ENSG00000125378.15	BMP4	-0.00214897	0.998285	0.0222513	1	1	1	0.998285	0.202237
ENSG00000281332.1	LINC00997	0.0020502	0.998364	0.0735978	1	1	1	0.998364	0.379814
ENSG00000173848.18	NET1	0.00177344	0.998585	5.65645e-05	1	1	1	0.998585	0.0110748
ENSG00000130956.13	HABP4	-0.00175754	0.998598	0.00185922	1	1	1	0.998598	0.0849737
ENSG00000255690.2	TRIL	-0.00170953	0.998636	0.00356247	1	2	2	0.998636	0.101329
ENSG00000205809.9	KLRC2	-0.00152709	0.998782	0.00461569	1	3	3	0.998782	0.0955225
ENSG00000204632.11	HLA-G	-0.00152324	0.998785	0.0162808	1	1	1	0.998785	0.205358
ENSG00000171130.17	ATP6V0E2	-0.00139873	0.998884	0.00572801	1	2	2	0.998884	0.253446
ENSG00000058799.14	YIPF1	0.0013401	0.998931	0.0158219	2	2	2	0.131706	0.228163
ENSG00000271978.1	RP11-428J1.4	0.00113728	0.999093	0.00347044	2	2	2	0.551379	0.125654
ENSG00000175470.18	PPP2R2D	0.00107594	0.999142	0.00384582	1	1	1	0.999142	0.0952509
ENSG00000137766.16	UNC13C	-0.000997335	0.999204	2.09495e-06	1	1	1	0.999204	0.00885427
ENSG00000214309.4	MBLAC1	-0.000996853	0.999205	0.0491783	1	1	1	0.999205	0.725018
ENSG00000065268.10	WDR18	-0.000913661	0.999271	1.09309	3	3	3	0.519247	0.932255
ENSG00000151365.2	THRSP	0.000657358	0.999476	0.00058762	1	1	1	0.999476	0.0391883
ENSG00000004487.15	KDM1A	0.000589651	0.99953	0.00136696	2	2	2	0.135066	0.0534022
ENSG00000170677.5	SOCS6	-0.000463466	0.99963	0.0077796	2	2	2	0.290239	0.166204
ENSG00000108405.3	P2RX1	-0.000401652	0.99968	0.00970286	2	2	2	0.574665	0.131354
ENSG00000174799.10	CEP135	-0.000401616	0.99968	0.00369454	2	3	3	0.287587	0.0894291
ENSG00000170615.14	SLC26A5	-2.79476e-05	0.999978	0.00412474	2	2	2	0.890013	0.0926913
ENSG00000103355.13	PRSS33	#N/A	#N/A	0	1	1	1	0.44548	0
ENSG00000122136.13	OBP2A	#N/A	#N/A	0	2	2	2	0.228585	0
ENSG00000129152.3	MYOD1	#N/A	#N/A	0	1	1	1	0.423388	0
ENSG00000143365.17	RORC	#N/A	#N/A	0	1	1	1	0.375077	0
ENSG00000144771.7	LRTM1	#N/A	#N/A	0	1	1	1	0.142799	0
ENSG00000149646.12	CNBD2	#N/A	#N/A	0	1	1	1	0.799449	0
ENSG00000153283.12	CD96	#N/A	#N/A	0	2	2	2	0.189954	0
ENSG00000168454.11	TXNDC2	#N/A	#N/A	0	1	1	1	0.984566	0
ENSG00000174500.12	GCSAM	#N/A	#N/A	0	1	1	1	0.816402	0
ENSG00000174788.9	PCP2	#N/A	#N/A	0	2	2	2	0.473099	0
ENSG00000185306.12	C12orf56	#N/A	#N/A	0	2	2	2	0.147714	0
ENSG00000186973.10	FAM183A	#N/A	#N/A	0	2	2	2	0.116968	0
ENSG00000197520.10	FAM177B	#N/A	#N/A	0	1	1	1	0.422541	0
ENSG00000198643.6	FAM3D	#N/A	#N/A	0	1	1	1	0.856115	0
ENSG00000203756.7	TMEM244	#N/A	#N/A	0	1	1	1	0.99106	0
ENSG00000205436.7	EXOC3L4	#N/A	#N/A	0	1	1	1	0.705917	0
ENSG00000219159.4	AC011298.2	#N/A	#N/A	0	1	2	2	0.461581	0
ENSG00000224810.1	RP11-538D16.2	#N/A	#N/A	0	1	1	1	0.149697	0
ENSG00000226051.6	ZNF503-AS1	#N/A	#N/A	0	1	2	2	0.506789	0
ENSG00000227356.2	LINC00866	#N/A	#N/A	0	1	1	1	0.186836	0
ENSG00000230731.2	RP11-478K15.6	#N/A	#N/A	0	1	1	1	0.707701	0
ENSG00000233942.1	AC004012.1	#N/A	#N/A	0	3	3	3	0.0121297	0
ENSG00000236834.1	LINC00421	#N/A	#N/A	0	1	2	2	0.923193	0
ENSG00000257890.1	RP11-114F10.2	#N/A	#N/A	0	1	2	2	0.990352	0
ENSG00000258418.1	RP11-662J14.1	#N/A	#N/A	0	1	1	1	0.350524	0
ENSG00000270661.1	RP1-142L7.9	#N/A	#N/A	0	1	1	1	0.476639	0
ENSG00000274419.6	TBC1D3D	#N/A	#N/A	0	2	2	2	0.53847	0
ENSG00000276851.1	RP5-875H18.9	#N/A	#N/A	0	2	2	2	0.406722	0

### Sheet: 16.ADHD-CUD_FCB
gene	gene_name	zscore	pvalue	var_g	n_snps_used	n_snps_in_cov	n_snps_in_model	best_gwas_p	largest_weight
ENSG00000164062.12	APEH	7.35777	1.87003e-13	2.89064e-06	1	1	1	1.87003e-13	0.00325992
ENSG00000177352.9	CCDC71	7.33336	2.2446e-13	0.0380137	1	1	1	2.2446e-13	0.28226
ENSG00000173421.16	CCDC36	-7.33182	2.27048e-13	0.0122001	1	1	1	2.27048e-13	0.162097
ENSG00000173540.12	GMPPB	7.29615	2.96121e-13	0.115822	1	1	1	2.96121e-13	0.652537
ENSG00000188338.14	SLC38A3	-7.09726	1.27252e-12	0.00917823	2	2	2	3.53153e-13	0.0929655
ENSG00000145020.15	AMT	-7.07404	1.50484e-12	0.063421	1	1	1	1.50484e-12	0.415763
ENSG00000145029.13	NICN1	6.86266	6.75917e-12	0.00708433	2	2	2	8.60953e-13	0.1016
ENSG00000173611.17	SCAI	6.62876	3.38523e-11	0.00627886	2	2	2	7.98878e-11	0.0763124
ENSG00000119414.11	PPP6C	6.31	2.79032e-10	0.0170365	1	1	1	2.79032e-10	0.19526
ENSG00000136950.13	ARPC5L	-6.27456	3.50624e-10	0.00114697	1	1	1	3.50624e-10	0.0456333
ENSG00000233276.3	GPX1	6.22437	4.83501e-10	0.0697516	2	3	3	1.67556e-12	0.293526
ENSG00000178467.17	P4HTM	-6.16804	6.91436e-10	0.00892472	1	1	1	6.91436e-10	0.137999
ENSG00000178149.16	DALRD3	-6.13358	8.59236e-10	0.0129685	1	1	1	8.59236e-10	0.167537
ENSG00000156599.10	ZDHHC5	-6.04008	1.54039e-09	0.00267137	1	2	2	1.54039e-09	0.0754999
ENSG00000271904.1	CTC-498M16.4	-5.99963	1.9777e-09	0.126421	2	2	2	2.16084e-09	0.499131
ENSG00000213672.7	NCKIPSD	-5.85898	4.65709e-09	0.102602	2	2	2	1.36655e-07	0.421097
ENSG00000117407.16	ARTN	5.77288	7.79268e-09	0.111215	1	1	1	7.79268e-09	0.560447
ENSG00000204120.14	GIGYF2	5.72902	1.01011e-08	0.00681913	1	2	2	1.01011e-08	0.127276
ENSG00000136918.7	WDR38	5.70491	1.16402e-08	0.0217933	2	2	2	4.5604e-10	0.265333
ENSG00000121621.6	KIF18A	5.6968	1.22074e-08	0.000469974	2	2	2	5.37019e-08	0.0446375
ENSG00000186792.16	HYAL3	-5.58122	2.38841e-08	0.397527	2	2	2	1.72991e-08	0.517746
ENSG00000185909.14	KLHDC8B	5.452	4.98064e-08	0.00348104	2	2	2	3.42244e-11	0.0643545
ENSG00000159214.12	CCDC24	5.37094	7.83261e-08	0.000725296	2	2	2	1.18601e-07	0.0395732
ENSG00000114738.10	MAPKAPK3	5.35732	8.44677e-08	8.99175e-05	2	2	2	1.32767e-07	0.0253921
ENSG00000114349.9	GNAT1	-5.32068	1.03378e-07	1.01356e-05	1	1	1	1.03378e-07	0.00455435
ENSG00000243477.5	NAT6	5.29379	1.19809e-07	0.0793122	3	3	3	1.72991e-08	0.246674
ENSG00000164076.16	CAMKV	5.26391	1.41021e-07	0.000739647	2	2	2	1.23281e-07	0.0369294
ENSG00000196968.10	FUT11	5.16237	2.43842e-07	0.0988873	1	1	1	2.43842e-07	0.457486
ENSG00000178252.17	WDR6	5.15373	2.55352e-07	0.0814248	2	2	2	8.56766e-10	0.322834
ENSG00000166507.17	NDST2	5.11026	3.21721e-07	0.000752628	1	1	1	3.21721e-07	0.040029
ENSG00000187954.12	CYHR1	5.05893	4.21606e-07	0.0121004	2	2	2	9.68284e-07	0.084936
ENSG00000168439.16	STIP1	-5.0451	4.53293e-07	0.00021903	1	1	1	4.53293e-07	0.0288303
ENSG00000130511.15	SSBP4	-5.04321	4.5778e-07	4.63252e-05	2	2	2	2.46541e-07	0.0111696
ENSG00000178057.14	NDUFAF3	-5.03888	4.6827e-07	0.00385794	1	1	1	4.6827e-07	0.104552
ENSG00000167702.11	KIFC2	4.98821	6.09418e-07	0.00974341	2	2	2	9.68284e-07	0.112157
ENSG00000160973.7	FOXH1	-4.89796	9.68355e-07	0.000220035	1	1	1	9.68355e-07	0.0220123
ENSG00000066056.13	TIE1	4.89723	9.71973e-07	0.0415943	2	2	2	3.50832e-07	0.179349
ENSG00000117399.13	CDC20	4.87671	1.0787e-06	0.00437478	2	2	2	1.15732e-06	0.103022
ENSG00000248714.6	RP11-1079K10.3	-4.86513	1.14384e-06	0.000171578	1	1	1	1.14384e-06	0.0195136
ENSG00000001617.11	SEMA3F	-4.84543	1.26339e-06	0.0122111	1	1	1	1.26339e-06	0.158081
ENSG00000117400.16	MPL	4.81859	1.44577e-06	7.09826e-05	1	1	1	1.44577e-06	0.0131472
ENSG00000026025.15	VIM	4.80016	1.58539e-06	0.00739776	1	1	1	1.58539e-06	0.126772
ENSG00000272140.2	RP11-574K11.29	4.66299	3.11643e-06	0.0114115	1	2	2	3.11643e-06	0.15541
ENSG00000104892.16	KLC3	4.56927	4.89433e-06	0.330381	3	3	3	1.79774e-06	0.498219
ENSG00000164167.10	LSM6	4.54203	5.57141e-06	0.0561531	2	2	2	5.65201e-08	0.353033
ENSG00000260664.2	AC004158.3	-4.50263	6.71191e-06	6.63409e-05	1	1	1	6.71191e-06	0.015177
ENSG00000163596.16	ICA1L	4.49445	6.97514e-06	0.00821049	1	1	1	6.97514e-06	0.175324
ENSG00000239268.2	RP11-384F7.2	4.49066	7.1002e-06	0.000164978	1	1	1	7.1002e-06	0.0302833
ENSG00000162944.10	RFTN2	-4.48682	7.22935e-06	0.000666812	2	2	2	1.70729e-05	0.0387428
ENSG00000137824.15	RMDN3	4.4815	7.41196e-06	0.0445563	2	2	2	0.000106569	0.326856
ENSG00000138442.9	WDR12	4.47978	7.47206e-06	0.00194579	1	1	1	7.47206e-06	0.0853502
ENSG00000119487.16	MAPKAP1	4.44351	8.85036e-06	0.00124887	1	1	1	8.85036e-06	0.0542161
ENSG00000090975.12	PITPNM2	4.36659	1.26201e-05	0.000760042	1	1	1	1.26201e-05	0.0495691
ENSG00000196712.17	NF1	-4.35766	1.31461e-05	0.00529102	2	2	2	1.78588e-05	0.114323
ENSG00000160957.12	RECQL4	-4.33158	1.4804e-05	0.00725337	1	1	1	1.4804e-05	0.122876
ENSG00000165219.21	GAPVD1	4.33151	1.48091e-05	0.00787088	1	1	1	1.48091e-05	0.122673
ENSG00000213341.10	CHUK	-4.30029	1.70572e-05	6.83808e-06	1	1	1	1.70572e-05	0.00807258
ENSG00000169519.20	METTL15	-4.29864	1.71846e-05	0.0516285	2	2	2	5.37019e-08	0.272691
ENSG00000196428.12	TSC22D2	4.29272	1.76498e-05	0.00123484	1	1	1	1.76498e-05	0.0679617
ENSG00000107831.12	FGF8	-4.2867	1.81346e-05	4.66926e-05	1	1	1	1.81346e-05	0.0102731
ENSG00000117569.18	PTBP2	4.28663	1.81401e-05	0.012179	1	1	1	1.81401e-05	0.153449
ENSG00000051825.14	MPHOSPH9	-4.28339	1.84068e-05	0.0048748	2	2	2	2.53108e-05	0.0738949
ENSG00000204138.12	PHACTR4	-4.24363	2.19929e-05	0.047304	4	4	4	0.000272578	0.313934
ENSG00000159479.16	MED8	-4.23965	2.23866e-05	0.00860977	3	3	3	2.33392e-07	0.234187
ENSG00000111540.15	RAB5B	4.22788	2.35899e-05	0.00658932	1	2	2	2.35899e-05	0.121602
ENSG00000111875.7	ASF1A	4.22137	2.42819e-05	0.000716758	2	2	2	2.3744e-05	0.0388008
ENSG00000139697.13	SBNO1	4.19753	2.69838e-05	0.0013592	2	2	2	3.63699e-05	0.0656914
ENSG00000204764.13	RANBP17	4.19124	2.77428e-05	0.0462988	1	1	1	2.77428e-05	0.361566
ENSG00000109332.19	UBE2D3	4.17949	2.92167e-05	0.00260694	2	2	2	4.12283e-05	0.0630146
ENSG00000129933.20	MAU2	-4.17209	3.0182e-05	0.00480831	1	1	1	3.0182e-05	0.106546
ENSG00000105705.15	SUGP1	4.17209	3.0182e-05	0.00134088	1	1	1	3.0182e-05	0.0562645
ENSG00000172171.10	TEFM	4.16963	3.05094e-05	0.0573894	2	2	2	0.000208563	0.473196
ENSG00000164068.15	RNF123	4.16483	3.11587e-05	0.011181	1	1	1	3.11587e-05	0.140868
ENSG00000185585.19	OLFML2A	4.1372	3.51576e-05	0.0196896	1	1	1	3.51576e-05	0.189986
ENSG00000134153.9	EMC7	-4.13472	3.55395e-05	0.000102967	1	1	1	3.55395e-05	0.0231148
ENSG00000182405.5	PGBD4	-4.13472	3.55395e-05	0.0185144	1	1	1	3.55395e-05	0.309953
ENSG00000110871.14	COQ5	4.12478	3.71096e-05	0.118873	2	2	2	9.82907e-05	0.509962
ENSG00000104879.4	CKM	-4.11903	3.80469e-05	0.00417968	2	2	2	4.90787e-05	0.108342
ENSG00000107815.7	TWNK	4.11155	3.93007e-05	3.56234e-06	1	1	1	3.93007e-05	0.00809334
ENSG00000235863.3	B3GALT4	4.10386	4.06317e-05	0.00058244	1	1	1	4.06317e-05	0.0444067
ENSG00000274897.2	PANO1	-4.09136	4.28855e-05	0.00474548	1	1	1	4.28855e-05	0.101634
ENSG00000148704.12	VAX1	-4.07106	4.67987e-05	2.28647e-05	1	1	1	4.67987e-05	0.00876699
ENSG00000177666.16	PNPLA2	-4.05708	4.96891e-05	0.298543	2	2	2	4.95489e-05	0.493876
ENSG00000138380.17	CARF	4.04664	5.19576e-05	0.00717282	2	2	2	1.04927e-05	0.130792
ENSG00000112514.15	CUTA	-4.04069	5.32937e-05	0.00214867	1	1	1	5.32937e-05	0.0927908
ENSG00000267002.2	RP11-242D8.1	-4.03511	5.45764e-05	0.0160322	2	2	2	0.000269984	0.333736
ENSG00000169609.13	C15orf40	4.01426	5.96321e-05	1.06292	3	3	3	0.000353626	0.762164
ENSG00000145354.9	CISD2	4.01396	5.97094e-05	0.0118268	2	2	2	4.12283e-05	0.104349
ENSG00000117360.12	PRPF3	3.97999	6.89194e-05	2.39788e-05	1	1	1	6.89194e-05	0.00671666
ENSG00000176986.15	SEC24C	-3.97868	6.93004e-05	2.35002e-05	2	2	2	3.15759e-06	0.0084819
ENSG00000182196.13	ARL6IP4	-3.97056	7.17024e-05	0.000181708	1	1	1	7.17024e-05	0.0215873
ENSG00000111877.17	MCM9	-3.96329	7.39233e-05	0.0292793	2	2	2	7.79305e-05	0.251307
ENSG00000213996.12	TM6SF2	3.96313	7.39733e-05	0.00982209	1	1	1	7.39733e-05	0.149634
ENSG00000140403.12	DNAJA4	3.94891	7.85083e-05	0.0116389	2	2	2	5.42174e-05	0.159901
ENSG00000111325.16	OGFOD2	-3.93918	8.17617e-05	0.0102506	1	1	1	8.17617e-05	0.184316
ENSG00000065361.14	ERBB3	3.93911	8.17856e-05	6.01058e-05	1	1	1	8.17856e-05	0.0111
ENSG00000167491.17	GATAD2A	-3.91887	8.8964e-05	0.00363299	2	2	2	0.000472425	0.0931977
ENSG00000278344.1	RP11-18C24.8	3.91768	8.94038e-05	0.00247307	1	1	1	8.94038e-05	0.079054
ENSG00000110536.13	PTPMT1	3.915	9.04031e-05	0.00222155	1	1	1	9.04031e-05	0.135351
ENSG00000173517.10	PEAK1	3.91252	9.13366e-05	0.0433481	1	1	1	9.13366e-05	0.289086
ENSG00000143951.15	WDPCP	-3.9108	9.199e-05	0.0125171	1	1	1	9.199e-05	0.199019
ENSG00000112996.10	MRPS30	3.91049	9.21077e-05	0.000939388	1	1	1	9.21077e-05	0.131426
ENSG00000150967.17	ABCB9	-3.91017	9.22295e-05	0.00573134	1	1	1	9.22295e-05	0.121238
ENSG00000177595.17	PIDD1	3.90592	9.38676e-05	0.0276725	1	1	1	9.38676e-05	0.244365
ENSG00000113649.11	TCERG1	3.90107	9.57683e-05	0.000227376	1	1	1	9.57683e-05	0.0404949
ENSG00000173281.4	PPP1R3B	-3.88208	0.000103566	0.00394457	2	2	2	0.000223951	0.0918319
ENSG00000112511.17	PHF1	3.88095	0.000104048	0.00204218	1	2	2	0.000104048	0.0943221
ENSG00000123411.14	IKZF4	-3.86902	0.000109276	7.90646e-05	1	1	1	0.000109276	0.0129696
ENSG00000198879.11	SFMBT2	3.86487	0.000111146	0.00202994	1	1	1	0.000111146	0.114024
ENSG00000205531.12	NAP1L4	-3.85092	0.000117673	0.0147588	2	2	2	0.000171853	0.161613
ENSG00000196072.11	BLOC1S2	-3.84605	0.000120037	0.148734	2	2	2	1.45107e-05	0.729841
ENSG00000158220.13	ESYT3	-3.82432	0.000131136	0.00424363	2	2	2	0.000163631	0.0910947
ENSG00000067560.10	RHOA	-3.82297	0.000131851	8.16214e-07	1	1	1	0.000131851	0.0012561
ENSG00000261241.5	LINC02128	-3.82071	0.000133069	0.106337	2	2	2	0.000311754	0.392774
ENSG00000236383.8	LINC00854	-3.79052	0.00015033	0.02482	1	1	1	0.00015033	0.242163
ENSG00000273998.1	RP4-777L9.2	-3.77991	0.000156887	0.138764	2	2	2	0.000198765	0.345393
ENSG00000182481.8	KPNA2	-3.76542	0.000166269	0.00489013	1	1	1	0.000166269	0.103281
ENSG00000177542.10	SLC25A22	-3.76538	0.000166295	0.00270042	1	1	1	0.000166295	0.0735284
ENSG00000223501.8	VPS52	-3.76521	0.000166411	0.00538757	2	2	2	2.04092e-05	0.281652
ENSG00000005844.17	ITGAL	-3.76418	0.000167094	0.000488703	1	1	1	0.000167094	0.050177
ENSG00000167083.6	GNGT2	3.75825	0.000171104	0.0274263	1	1	1	0.000171104	0.259984
ENSG00000076604.14	TRAF4	-3.75575	0.00017282	0.0138527	2	2	2	0.000378916	0.115823
ENSG00000101017.13	CD40	-3.755	0.000173343	0.0565005	3	3	3	0.000892077	0.279949
ENSG00000103723.12	AP3B2	-3.74761	0.000178527	0.00866755	2	2	2	0.000474009	0.151419
ENSG00000260807.6	RP11-161M6.2	-3.72368	0.000196342	0.103851	3	3	3	0.000303974	0.657292
ENSG00000170855.3	TRIAP1	3.7188	0.000200168	0.00921245	1	1	1	0.000200168	0.152578
ENSG00000121769.7	FABP3	-3.71114	0.000206331	0.0118092	2	2	2	0.000172218	0.12308
ENSG00000184060.10	ADAP2	-3.70841	0.000208563	0.00202388	1	1	1	0.000208563	0.10838
ENSG00000181904.8	C5orf24	-3.70602	0.000210544	4.79797e-06	1	1	1	0.000210544	0.00570225
ENSG00000176208.8	ATAD5	-3.69934	0.000216159	0.0142987	1	1	1	0.000216159	0.267394
ENSG00000181315.10	ZNF322	-3.69813	0.000217197	0.294624	2	2	2	9.54702e-05	0.463196
ENSG00000250673.2	RP11-6L6.2	3.6961	0.000218939	0.0643811	1	1	1	0.000218939	0.412654
ENSG00000121766.15	ZCCHC17	-3.69163	0.000222823	0.00591194	1	1	1	0.000222823	0.143271
ENSG00000110768.11	GTF2H1	-3.689	0.000225134	0.0974303	2	2	2	1.50765e-05	0.322163
ENSG00000084764.10	MAPRE3	-3.68666	0.000227213	0.00157902	1	1	1	0.000227213	0.058234
ENSG00000236104.2	ZBTB22	3.68028	0.000232981	0.00330702	1	1	1	0.000232981	0.103058
ENSG00000185862.6	EVI2B	3.6796	0.000233601	0.00134039	1	1	1	0.000233601	0.053249
ENSG00000110756.17	HPS5	3.67457	0.000238247	0.0110217	2	2	2	1.50765e-05	0.109744
ENSG00000099994.10	SUSD2	3.67118	0.000241435	0.129872	2	2	2	0.000778574	0.701418
ENSG00000198039.11	ZNF273	-3.67075	0.000241837	0.0142279	3	3	3	0.000103528	0.338928
ENSG00000100578.14	KIAA0586	3.66445	0.000247869	0.00120461	1	1	1	0.000247869	0.0568086
ENSG00000139636.15	LMBR1L	3.6636	0.000248699	0.00652505	1	1	1	0.000248699	0.111546
ENSG00000140564.11	FURIN	-3.66266	0.000249613	0.00265277	1	1	1	0.000249613	0.124081
ENSG00000256540.1	RP11-598F7.6	-3.65937	0.000252839	0.000305907	1	1	1	0.000252839	0.0632636
ENSG00000237441.9	RGL2	3.65107	0.000261153	0.00189314	1	1	1	0.000261153	0.0741458
ENSG00000107833.10	NPM3	3.6431	0.00026937	0.0221367	2	2	2	8.65477e-05	0.211036
ENSG00000255670.1	RP11-253I19.3	-3.64273	0.000269765	0.000474979	1	1	1	0.000269765	0.0309991
ENSG00000188554.13	NBR1	-3.63117	0.00028214	0.00498755	2	2	2	0.000269984	0.111632
ENSG00000120324.8	PCDHB10	3.63093	0.000282406	0.0463842	1	2	2	0.000282406	0.292923
ENSG00000107854.5	TNKS2	3.62977	0.000283671	0.0172148	2	2	2	0.000512291	0.169784
ENSG00000003756.16	RBM5	-3.62641	0.000287389	0.00115285	1	1	1	0.000287389	0.0486536
ENSG00000102606.17	ARHGEF7	3.62434	0.000289705	0.0136503	1	1	1	0.000289705	0.168982
ENSG00000017260.19	ATP2C1	3.60876	0.000307663	0.0226196	2	2	2	0.00040664	0.20884
ENSG00000150527.16	CTAGE5	3.60505	0.000312089	0.0035394	1	1	1	0.000312089	0.175453
ENSG00000171159.4	C9orf16	3.5981	0.000320548	0.000315061	1	1	1	0.000320548	0.0594134
ENSG00000148225.15	WDR31	3.5968	0.000322152	0.0398534	2	2	2	0.000491592	0.367451
ENSG00000088930.7	XRN2	-3.59046	0.000330098	0.00241593	1	1	1	0.000330098	0.12824
ENSG00000103227.18	LMF1	3.58895	0.000332012	0.415656	2	2	2	0.000303974	0.661516
ENSG00000197479.6	PCDHB11	-3.58846	0.000332638	0.108327	3	3	3	0.000499103	0.316622
ENSG00000105538.9	RASIP1	3.58301	0.000339652	0.0026269	1	1	1	0.000339652	0.0698783
ENSG00000134242.15	PTPN22	3.58065	0.00034274	0.00646507	1	1	1	0.00034274	0.154169
ENSG00000185345.18	PARK2	3.57516	0.000350019	0.000134922	1	1	1	0.000350019	0.0177082
ENSG00000110318.13	CEP126	3.57365	0.000352043	0.00328189	2	2	2	0.000395612	0.16148
ENSG00000126860.11	EVI2A	3.57223	0.000353958	0.00217492	1	1	1	0.000353958	0.0678292
ENSG00000271755.1	RP1-153G14.4	3.57036	0.000356485	0.0392299	1	1	1	0.000356485	0.279764
ENSG00000164749.11	HNF4G	-3.56807	0.000359622	0.00557337	1	2	2	0.000359622	0.1044
ENSG00000165879.8	FRAT1	-3.56757	0.000360301	0.00985238	2	2	2	0.00062342	0.126619
ENSG00000157064.10	NMNAT2	-3.55659	0.000375699	0.000482042	1	1	1	0.000375699	0.0316659
ENSG00000133818.13	RRAS2	-3.55331	0.00038042	0.00666129	2	2	2	0.000347033	0.112702
ENSG00000100239.15	PPP6R2	3.54801	0.000388147	0.0124862	2	2	2	0.000962373	0.15163
ENSG00000179021.9	C3orf38	3.54226	0.000396707	0.0164707	2	2	2	0.00117561	0.179701
ENSG00000087269.15	NOP14	3.534	0.00040932	7.94664e-05	1	1	1	0.00040932	0.0123775
ENSG00000226913.1	BSN-AS2	3.52246	0.000427567	0.0783929	1	1	1	0.000427567	0.386333
ENSG00000246223.8	LINC01550	3.51318	0.000442786	0.00358669	2	2	2	0.000263492	0.142952
ENSG00000178952.10	TUFM	-3.48525	0.000491683	0.0244178	1	1	1	0.000491683	0.217173
ENSG00000169371.13	SNUPN	3.48342	0.00049505	0.0739784	2	2	2	0.000413342	0.420791
ENSG00000169919.16	GUSB	-3.47741	0.000506276	1.21527e-05	1	1	1	0.000506276	0.0102809
ENSG00000185674.9	LYG2	-3.47598	0.000508991	0.00690524	2	2	2	0.00033095	0.122174
ENSG00000176623.11	RMDN1	3.47566	0.000509593	0.0446301	2	2	2	0.00132146	0.359845
ENSG00000168827.14	GFM1	-3.47565	0.000509623	0.0473005	1	1	1	0.000509623	0.328706
ENSG00000196715.5	VKORC1L1	3.46873	0.000522926	0.000419271	1	1	1	0.000522926	0.060387
ENSG00000087903.12	RFX2	3.46444	0.000531337	6.41146e-05	1	1	1	0.000531337	0.0416319
ENSG00000250156.3	LINC02060	-3.4642	0.00053181	0.00370898	1	1	1	0.00053181	0.0989279
ENSG00000180921.6	FAM83H	3.46153	0.000537109	0.139631	2	2	2	0.000640595	0.495386
ENSG00000172469.15	MANEA	-3.45772	0.000544763	0.0132617	2	2	2	0.00415844	0.346136
ENSG00000260274.1	RP11-817O13.8	-3.45645	0.000547347	0.00681552	2	2	2	0.000131689	0.14438
ENSG00000170837.2	GPR27	3.44578	0.00056941	0.0520814	1	1	1	0.00056941	0.519855
ENSG00000183011.13	NAA38	3.44513	0.000570794	0.00368263	1	1	1	0.000570794	0.174266
ENSG00000133612.18	AGAP3	3.44225	0.00057689	0.000384649	1	1	1	0.00057689	0.0296862
ENSG00000106049.8	HIBADH	-3.4301	0.000603348	0.00350165	2	3	3	0.00053385	0.0878727
ENSG00000168071.21	CCDC88B	3.42615	0.000612192	0.0701686	1	1	1	0.000612192	0.403262
ENSG00000125820.5	NKX2-2	-3.42226	0.000621037	1.12547e-05	1	1	1	0.000621037	0.00651012
ENSG00000196821.9	C6orf106	3.41592	0.000635661	0.11172	2	2	2	0.0012725	0.452699
ENSG00000137185.11	ZSCAN9	-3.41382	0.000640581	0.0387382	2	2	2	2.96486e-05	0.84351
ENSG00000141452.9	C18orf8	3.40968	0.000650384	0.176359	3	3	3	0.0011803	0.320802
ENSG00000116329.10	OPRD1	3.40437	0.00066318	5.93113e-06	1	1	1	0.00066318	0.00467943
ENSG00000135299.16	ANKRD6	3.39213	0.000693528	0.00017171	1	1	1	0.000693528	0.0431759
ENSG00000242372.6	EIF6	-3.3916	0.000694855	0.0079179	1	1	1	0.000694855	0.562913
ENSG00000143994.13	ABHD1	-3.38928	0.000700771	0.00768804	1	1	1	0.000700771	0.147592
ENSG00000165733.7	BMS1	-3.38899	0.000701515	0.117903	3	3	3	0.00156615	0.31732
ENSG00000165966.14	PDZRN4	-3.38882	0.000701929	0.0257934	2	2	2	0.000666475	0.245328
ENSG00000142185.16	TRPM2	-3.37469	0.000738992	0.0183678	1	1	1	0.000738992	0.246129
ENSG00000173457.10	PPP1R14B	3.36537	0.000764417	0.00655731	1	1	1	0.000764417	0.121107
ENSG00000136875.12	PRPF4	3.36062	0.00077768	0.045883	2	2	2	0.00017081	0.34762
ENSG00000203499.11	FAM83H-AS1	3.3597	0.000780285	0.0976105	2	2	2	0.000640595	0.414261
ENSG00000100226.15	GTPBP1	3.35627	0.000790028	0.000596261	2	2	2	0.000764327	0.0311379
ENSG00000223768.1	LINC00205	-3.33907	0.000840587	0.37768	1	1	1	0.000840587	0.990207
ENSG00000101489.19	CELF4	3.33574	0.000850731	1.29006e-05	2	2	2	2.89625e-05	0.00662913
ENSG00000135272.10	MDFIC	-3.30837	0.000938394	0.00193214	1	1	1	0.000938394	0.0952494
ENSG00000128266.8	GNAZ	3.30831	0.00093862	0.0658593	3	3	3	0.000237732	0.225801
ENSG00000101236.16	RNF24	3.30378	0.000953905	0.145892	2	2	2	0.00111197	0.388538
ENSG00000246375.2	RP11-10L7.1	-3.30212	0.000959555	1.04728	3	3	3	0.0103577	1.72775
ENSG00000167523.13	SPATA33	3.29996	0.000966999	0.0528077	1	1	1	0.000966999	0.354289
ENSG00000068885.14	IFT80	-3.29961	0.000968201	0.00762101	1	1	1	0.000968201	0.11904
ENSG00000241404.6	EGFL8	-3.29754	0.000975349	7.76602e-05	1	1	1	0.000975349	0.0169224
ENSG00000135835.11	KIAA1614	3.29466	0.000985418	0.0492427	1	1	1	0.000985418	0.351779
ENSG00000143374.16	TARS2	3.29437	0.000986419	0.00602467	1	2	2	0.000986419	0.110003
ENSG00000030110.12	BAK1	3.28496	0.00101997	0.169696	2	2	2	0.000651384	0.421188
ENSG00000182511.11	FES	3.28144	0.00103277	0.0100158	2	2	2	1.3718e-09	0.352971
ENSG00000164825.3	DEFB1	3.27949	0.00103996	0.00696058	2	2	2	0.00115651	0.148805
ENSG00000157216.15	SSBP3	-3.2786	0.00104325	1.65606e-07	1	1	1	0.00104325	0.00125627
ENSG00000231500.6	RPS18	3.27712	0.00104873	0.063634	3	3	3	2.04092e-05	0.473908
ENSG00000283632.2	EXOC3L2	3.276	0.0010529	0.000314948	1	1	1	0.0010529	0.0271249
ENSG00000184588.17	PDE4B	3.27361	0.00106184	5.55434e-06	1	1	1	0.00106184	0.00391931
ENSG00000273765.1	RP11-370I10.11	-3.27044	0.00107382	0.0305835	2	2	2	0.000904072	0.269577
ENSG00000168036.16	CTNNB1	-3.2678	0.00108385	0.0268475	1	1	1	0.00108385	0.221984
ENSG00000160972.9	PPP1R16A	-3.26679	0.00108776	1.4067e-05	2	2	2	7.32914e-07	0.0113779
ENSG00000196296.13	ATP2A1	-3.26643	0.00108914	0.0174951	1	1	1	0.00108914	0.201904
ENSG00000148158.16	SNX30	-3.2646	0.00109618	0.000337587	1	1	1	0.00109618	0.0403992
ENSG00000156103.15	MMP16	3.26254	0.00110418	0.00257827	2	2	2	0.000822832	0.0798336
ENSG00000140395.8	WDR61	3.26226	0.00110527	0.00237336	1	1	1	0.00110527	0.0898021
ENSG00000125388.19	GRK4	3.26164	0.0011077	0.187596	3	3	3	1.89612e-05	0.470499
ENSG00000163909.7	HEYL	-3.26134	0.00110885	0.00688202	2	2	2	0.00130407	0.111186
ENSG00000149292.16	TTC12	3.25385	0.00113853	0.553137	2	3	3	4.04795e-05	0.678179
ENSG00000176887.6	SOX11	3.2437	0.00117989	0.000761213	1	1	1	0.00117989	0.0441008
ENSG00000119820.10	YIPF4	-3.24215	0.00118632	0.00783241	2	2	2	0.00125892	0.123663
ENSG00000139531.12	SUOX	3.24079	0.00119197	0.0504635	2	2	2	0.00102254	0.330752
ENSG00000108465.14	CDK5RAP3	-3.23752	0.00120573	0.0510384	3	3	3	0.00864173	0.322175
ENSG00000149328.14	GLB1L2	3.22451	0.00126187	0.00798454	2	2	2	0.00217067	0.104592
ENSG00000065600.12	TMEM206	-3.21283	0.00131433	0.038587	3	3	3	0.00785047	0.374079
ENSG00000244953.1	RP11-613D13.8	-3.21228	0.00131688	0.00679435	1	1	1	0.00131688	0.127491
ENSG00000265055.1	AC145343.2	3.21013	0.00132675	0.00964974	1	1	1	0.00132675	0.145538
ENSG00000086205.16	FOLH1	3.20711	0.00134074	0.00953617	2	2	2	0.00332788	0.168033
ENSG00000175294.5	CATSPER1	3.20605	0.00134571	0.000777456	1	1	1	0.00134571	0.045514
ENSG00000161558.10	TMEM143	-3.2059	0.00134642	0.0132806	1	2	2	0.00134642	0.190681
ENSG00000130477.15	UNC13A	3.20242	0.00136277	2.99995e-05	1	2	2	0.00136277	0.00905555
ENSG00000278514.1	AC068831.16	3.19813	0.00138322	0.0030765	2	2	2	0.000772339	0.0889202
ENSG00000141458.12	NPC1	3.19147	0.00141551	0.0199476	2	2	2	0.00108457	0.197594
ENSG00000158773.14	USF1	3.18504	0.00144734	0.00714316	1	1	1	0.00144734	0.344984
ENSG00000013364.18	MVP	-3.18316	0.00145679	0.000795091	1	1	1	0.00145679	0.0586146
ENSG00000087053.18	MTMR2	3.17875	0.00147913	0.00287066	2	2	2	0.00145276	0.0759125
ENSG00000266472.5	MRPS21	-3.17443	0.00150133	0.016508	1	2	2	0.00150133	0.179446
ENSG00000125744.11	RTN2	3.1646	0.00155296	0.00446295	2	2	2	0.00492256	0.127833
ENSG00000070444.14	MNT	-3.16089	0.00157287	0.0309134	2	2	2	0.000385705	0.266871
ENSG00000115514.11	TXNDC9	-3.15948	0.00158053	0.00228468	1	1	1	0.00158053	0.0672357
ENSG00000055211.12	GINM1	3.15543	0.00160262	0.0177988	1	1	1	0.00160262	0.19991
ENSG00000113319.12	RASGRF2	3.1541	0.00160994	0.000955888	2	2	2	0.00645072	0.0363456
ENSG00000041802.10	LSG1	3.15224	0.00162022	0.188603	1	1	1	0.00162022	0.847845
ENSG00000227888.4	FAM66A	3.1521	0.00162099	0.0104259	1	3	3	0.00162099	0.149242
ENSG00000004534.14	RBM6	-3.14765	0.0016459	0.0794755	1	2	2	0.0016459	0.412998
ENSG00000124275.14	MTRR	3.14738	0.00164739	0.0544252	1	2	2	0.00164739	0.397553
ENSG00000135312.6	HTR1B	3.13754	0.00170374	0.00411432	2	2	2	0.000592726	0.0807343
ENSG00000150867.13	PIP4K2A	3.13715	0.00170601	0.0126662	2	2	2	0.00170393	0.158229
ENSG00000060749.14	QSER1	-3.13698	0.00170696	0.0175402	2	2	2	0.00240068	0.212192
ENSG00000204178.9	TMEM57	-3.13323	0.00172892	0.00841915	1	1	1	0.00172892	0.132192
ENSG00000187097.12	ENTPD5	3.13283	0.0017313	3.44541e-05	1	2	2	0.0017313	0.0427377
ENSG00000259863.1	SH3RF3-AS1	-3.12126	0.00180078	4.19038e-05	1	1	1	0.00180078	0.0293428
ENSG00000101745.16	ANKRD12	-3.11384	0.00184668	0.00324752	2	2	2	0.00208375	0.13808
ENSG00000130856.15	ZNF236	-3.11265	0.00185418	0.00549885	2	2	2	0.0368482	0.11196
ENSG00000179241.12	LDLRAD3	-3.10836	0.0018813	0.00883483	2	2	2	0.0022246	0.159489
ENSG00000278662.4	GOLGA6L10	3.10104	0.00192842	0.358434	1	2	2	0.00192842	1.0465
ENSG00000272912.1	RP11-724N1.1	-3.0979	0.00194899	0.0164441	1	1	1	0.00194899	0.208079
ENSG00000277423.1	RP11-173P15.9	-3.09713	0.00195403	0.00219774	2	2	2	0.000329301	0.13778
ENSG00000143369.14	ECM1	3.09604	0.00196124	0.00143689	1	1	1	0.00196124	0.0539167
ENSG00000204084.12	INPP5B	-3.0954	0.00196547	0.0600559	3	3	3	0.000902338	0.40327
ENSG00000160781.15	PAQR6	-3.0907	0.00199683	0.000714908	1	1	1	0.00199683	0.044465
ENSG00000161896.11	IP6K3	-3.08825	0.00201342	0.00683103	2	2	2	0.00654776	0.133707
ENSG00000087365.15	SF3B2	3.08716	0.00202078	0.0454483	1	1	1	0.00202078	0.347989
ENSG00000119655.10	NPC2	-3.08548	0.00203223	0.00102178	1	1	1	0.00203223	0.0598945
ENSG00000184545.10	DUSP8	3.08418	0.00204111	0.0017012	1	1	1	0.00204111	0.0576331
ENSG00000102572.14	STK24	-3.08054	0.00206622	0.00210465	2	2	2	0.0094277	0.0680974
ENSG00000130227.16	XPO7	3.07684	0.00209207	0.000156235	1	1	1	0.00209207	0.0180568
ENSG00000164180.13	TMEM161B	3.07589	0.00209876	0.00108656	1	1	1	0.00209876	0.0580765
ENSG00000117154.11	IGSF21	3.07536	0.00210248	0.00610137	1	1	1	0.00210248	0.115201
ENSG00000143575.14	HAX1	-3.06931	0.00214551	0.0201082	1	1	1	0.00214551	0.220037
ENSG00000235021.1	RP11-439E19.7	3.06876	0.00214951	0.428571	2	2	2	0.00237347	0.521658
ENSG00000271653.1	RP11-259K5.1	-3.06449	0.00218039	1.90198e-07	1	1	1	0.00218039	0.000626508
ENSG00000187486.5	KCNJ11	-3.06332	0.00218898	0.00777869	2	2	2	0.00351841	0.093405
ENSG00000140832.9	MARVELD3	-3.06194	0.0021991	0.059441	1	1	1	0.0021991	0.39797
ENSG00000206527.9	HACD2	3.05387	0.00225912	0.00926601	2	2	2	0.00120155	0.234624
ENSG00000122218.14	COPA	3.05087	0.00228178	0.0482552	2	2	2	0.000923222	0.354972
ENSG00000105655.18	ISYNA1	3.04843	0.00230044	0.000491136	1	1	1	0.00230044	0.0381382
ENSG00000093009.9	CDC45	3.04837	0.00230086	8.73463e-07	1	1	1	0.00230086	0.00680477
ENSG00000171448.8	ZBTB26	3.04309	0.00234161	2.4792e-06	1	1	1	0.00234161	0.00642702
ENSG00000166261.10	ZNF202	3.03925	0.00237168	0.0531683	2	2	2	0.00230422	0.313418
ENSG00000166780.10	C16orf45	-3.03813	0.00238055	0.000517975	1	2	2	0.00238055	0.0322945
ENSG00000154217.14	PITPNC1	3.03291	0.00242208	9.59008e-08	1	1	1	0.00242208	0.000463313
ENSG00000111801.15	BTN3A3	-3.03287	0.00242242	0.0158134	2	2	2	0.00225938	0.189603
ENSG00000275228.1	RP11-370I10.10	3.03056	0.00244098	0.0309523	1	1	1	0.00244098	0.272701
ENSG00000273375.1	RP11-803P9.1	-3.03035	0.00244268	0.00182889	1	1	1	0.00244268	0.242772
ENSG00000186001.12	LRCH3	-3.03035	0.00244268	8.84641e-06	1	1	1	0.00244268	0.0168845
ENSG00000197933.12	ZNF823	3.02873	0.00245581	0.0231468	2	2	2	0.00227824	0.513693
ENSG00000271952.1	LINC01954	3.02828	0.00245948	0.251306	2	2	2	0.00258831	0.743907
ENSG00000137269.14	LRRC1	3.02567	0.00248086	0.0133121	1	1	1	0.00248086	0.172776
ENSG00000165006.13	UBAP1	-3.02265	0.00250573	0.0121597	2	2	2	0.0101482	0.146459
ENSG00000099991.17	CABIN1	3.02197	0.00251133	0.00467956	1	2	2	0.00251133	0.123209
ENSG00000186298.11	PPP1CC	-3.02113	0.00251832	0.000538936	1	1	1	0.00251832	0.0498672
ENSG00000246067.7	RAB30-AS1	-3.01875	0.00253822	0.0445374	2	2	2	0.0129224	0.401982
ENSG00000272275.1	RP11-791G15.2	-3.01577	0.0025633	0.0316783	1	1	1	0.0025633	0.244543
ENSG00000140749.8	IGSF6	3.01482	0.00257134	3.41736e-05	1	1	1	0.00257134	0.0216601
ENSG00000176108.9	CHMP6	3.013	0.0025868	0.00289139	2	2	2	0.00411791	0.0773628
ENSG00000122986.13	HVCN1	3.01283	0.00258822	0.00117226	1	1	1	0.00258822	0.0735459
ENSG00000271259.1	RP11-1109F11.5	3.01123	0.00260188	0.000419623	1	1	1	0.00260188	0.0390492
ENSG00000165379.13	LRFN5	3.01105	0.00260344	0.00104668	2	2	2	0.00719021	0.14034
ENSG00000146282.17	RARS2	-3.00905	0.00262068	0.010242	1	1	1	0.00262068	0.249365
ENSG00000116863.10	ADPRHL2	2.9954	0.00274083	1.57727e-08	1	1	1	0.00274083	0.000302558
ENSG00000142279.12	WTIP	2.99529	0.00274185	0.0149631	3	3	3	0.00326912	0.130998
ENSG00000135334.8	AKIRIN2	-2.99479	0.00274633	0.00583602	1	1	1	0.00274633	0.20255
ENSG00000128534.7	LSM8	2.98931	0.0027961	0.0267117	1	1	1	0.0027961	0.248036
ENSG00000117280.12	RAB29	2.98644	0.00282248	0.0521211	2	2	2	0.00294744	0.493239
ENSG00000186908.14	ZDHHC17	2.98619	0.00282479	0.0011869	1	1	1	0.00282479	0.0471032
ENSG00000259224.2	SLC35G6	2.97338	0.00294539	0.061374	2	2	2	0.000278803	0.258773
ENSG00000255274.9	TMPRSS4-AS1	-2.97172	0.00296138	0.22136	1	1	1	0.00296138	0.743863
ENSG00000178974.9	FBXO34	-2.96427	0.00303401	0.000782213	1	1	1	0.00303401	0.067378
ENSG00000122861.15	PLAU	-2.96164	0.00306005	0.00261058	1	1	1	0.00306005	0.0927904
ENSG00000138030.12	KHK	-2.95435	0.00313324	0.00334301	1	1	1	0.00313324	0.0870986
ENSG00000116981.3	NT5C1A	2.95171	0.00316015	0.00816333	1	1	1	0.00316015	0.122443
ENSG00000149305.6	HTR3B	2.9465	0.00321396	0.0013941	2	2	2	0.00727486	0.210137
ENSG00000183726.10	TMEM50A	-2.94505	0.00322904	0.0548472	1	1	1	0.00322904	0.341034
ENSG00000241043.1	GVQW1	2.94293	0.00325125	0.128191	2	2	2	0.00289362	0.492765
ENSG00000143125.5	PROK1	-2.9378	0.00330549	0.000142766	1	1	1	0.00330549	0.0251456
ENSG00000185482.7	STAC3	2.93234	0.00336417	0.00421373	2	2	2	0.015982	0.0727208
ENSG00000116747.12	TROVE2	-2.93224	0.00336525	0.000503327	1	1	1	0.00336525	0.0372213
ENSG00000231680.1	AP003774.6	2.93201	0.00336773	0.102113	1	1	1	0.00336773	0.421996
ENSG00000117408.10	IPO13	-2.93145	0.00337379	0.00214694	2	2	2	0.00336767	0.138554
ENSG00000185015.7	CA13	2.92997	0.00338997	0.0404646	1	1	1	0.00338997	0.300106
ENSG00000241258.6	CRCP	-2.92744	0.0034177	0.11363	3	3	3	0.000473021	0.595781
ENSG00000117411.16	B4GALT2	-2.9254	0.00344014	0.00137476	2	2	2	1.44094e-05	0.0667479
ENSG00000106631.8	MYL7	-2.92039	0.00349597	0.0327785	1	1	1	0.00349597	0.333317
ENSG00000162735.18	PEX19	-2.92018	0.00349834	0.000217944	2	2	2	0.000822314	0.0361113
ENSG00000131966.13	ACTR10	-2.91849	0.00351733	0.0324682	3	3	3	7.98239e-06	0.500064
ENSG00000180354.15	MTURN	2.91811	0.00352162	0.00184786	2	2	2	0.0159573	0.163975
ENSG00000103043.14	VAC14	-2.91741	0.00352953	0.000676503	1	1	1	0.00352953	0.0390241
ENSG00000112796.9	ENPP5	-2.91622	0.003543	0.110533	2	2	2	0.00480381	0.471222
ENSG00000135931.17	ARMC9	2.91195	0.0035918	0.00513899	2	2	2	0.00389097	0.122618
ENSG00000277692.1	RP11-358N2.2	-2.90692	0.00365008	0.00594237	1	1	1	0.00365008	0.11532
ENSG00000119328.11	FAM206A	2.90159	0.00371279	0.00607616	1	1	1	0.00371279	0.117801
ENSG00000100813.14	ACIN1	2.89806	0.0037548	1.75606e-06	1	1	1	0.0037548	0.00330984
ENSG00000153012.11	LGI2	2.89327	0.0038125	3.06229e-05	1	1	1	0.0038125	0.0193554
ENSG00000151164.18	RAD9B	-2.89267	0.00381982	0.00807978	1	1	1	0.00381982	0.197603
ENSG00000182264.8	IZUMO1	2.89221	0.00382538	0.00660136	1	1	1	0.00382538	0.110774
ENSG00000101353.14	MROH8	2.89212	0.00382654	0.0425963	2	2	2	0.0135055	0.303491
ENSG00000171631.14	P2RY6	-2.89137	0.00383571	0.00653109	1	1	1	0.00383571	0.158069
ENSG00000108828.15	VAT1	-2.88651	0.00389542	0.0107414	2	2	2	0.000416639	0.141575
ENSG00000169271.2	HSPB3	2.88017	0.00397456	0.00103972	1	1	1	0.00397456	0.0531334
ENSG00000177875.4	CCDC184	-2.8799	0.00397806	0.00694693	2	2	2	0.00397675	0.125501
ENSG00000117362.12	APH1A	-2.87337	0.00406116	0.000120436	1	2	2	0.00406116	0.0175161
ENSG00000168528.11	SERINC2	-2.87264	0.00407055	0.0337769	2	2	2	0.000849108	0.243538
ENSG00000147679.11	UTP23	2.87241	0.0040736	0.0490959	2	2	2	0.00453877	0.450262
ENSG00000236106.1	AC010729.2	2.87008	0.00410365	3.24146e-05	1	1	1	0.00410365	0.00990745
ENSG00000166145.14	SPINT1	-2.87008	0.00410373	0.00935907	1	1	1	0.00410373	0.156979
ENSG00000164989.16	CCDC171	-2.86803	0.00413032	0.145112	3	3	3	0.00164364	0.665042
ENSG00000100206.9	DMC1	2.86649	0.00415058	0.000104756	1	1	1	0.00415058	0.0145796
ENSG00000126091.19	ST3GAL3	-2.86309	0.00419531	0.000380575	2	2	2	1.11093e-09	0.0316687
ENSG00000058453.16	CROCC	-2.85627	0.00428655	0.0640691	2	2	2	0.00762299	0.314781
ENSG00000130723.18	PRRC2B	-2.85535	0.00429888	0.000136112	1	1	1	0.00429888	0.0323351
ENSG00000206567.9	AC022007.5	2.85417	0.00431498	0.00755663	1	1	1	0.00431498	0.169341
ENSG00000084628.9	NKAIN1	-2.85302	0.00433064	0.15208	2	2	2	0.00433285	0.622595
ENSG00000120471.15	TP53AIP1	2.85208	0.00434342	0.00177058	1	1	1	0.00434342	0.0635312
ENSG00000102595.19	UGGT2	2.85009	0.00437075	0.00927385	2	2	2	0.00377422	0.211077
ENSG00000168288.12	MMADHC	-2.85006	0.00437106	3.17936e-06	1	1	1	0.00437106	0.0101222
ENSG00000162367.11	TAL1	2.84886	0.00438764	0.0160986	2	2	2	0.00470729	0.178106
ENSG00000171634.16	BPTF	-2.84834	0.00439483	0.0110673	1	1	1	0.00439483	0.163854
ENSG00000273611.4	ZNHIT3	-2.84736	0.00440831	0.00192224	1	1	1	0.00440831	0.0602159
ENSG00000023041.11	ZDHHC6	-2.84687	0.00441518	0.130001	2	2	2	0.00084607	0.551166
ENSG00000247626.4	MARS2	2.84631	0.00442292	0.00141876	1	1	1	0.00442292	0.0663297
ENSG00000077782.19	FGFR1	2.8447	0.00444533	0.00616938	1	1	1	0.00444533	0.119778
ENSG00000134240.11	HMGCS2	2.84093	0.00449822	0.000106175	1	1	1	0.00449822	0.0152131
ENSG00000143643.12	TTC13	2.83954	0.00451785	0.0125675	1	1	1	0.00451785	0.191882
ENSG00000113391.18	FAM172A	2.83873	0.00452933	0.000194253	1	1	1	0.00452933	0.0348113
ENSG00000025434.18	NR1H3	-2.83043	0.00464851	4.82702e-05	1	1	1	0.00464851	0.0209485
ENSG00000262155.1	LINC02175	2.82639	0.00470762	0.00607761	3	3	3	0.0363201	0.134818
ENSG00000092439.13	TRPM7	2.82524	0.00472454	0.00030552	1	2	2	0.00472454	0.0248761
ENSG00000166133.17	RPUSD2	2.82439	0.00473705	0.000175355	1	1	1	0.00473705	0.0363521
ENSG00000154822.17	PLCL2	-2.82215	0.00477032	0.000720521	1	1	1	0.00477032	0.0421604
ENSG00000102743.14	SLC25A15	2.82012	0.00480057	0.00637971	1	1	1	0.00480057	0.111201
ENSG00000138594.13	TMOD3	-2.82006	0.00480153	0.000471092	1	1	1	0.00480153	0.0735995
ENSG00000179399.14	GPC5	2.81943	0.00481083	0.0138522	2	2	2	0.0161037	0.154972
ENSG00000169398.19	PTK2	2.81784	0.00483485	0.0257936	1	1	1	0.00483485	0.230931
ENSG00000164181.13	ELOVL7	2.81544	0.00487105	0.000116095	1	1	1	0.00487105	0.0151331
ENSG00000143401.14	ANP32E	2.81529	0.00487335	0.000183674	1	1	1	0.00487335	0.019877
ENSG00000165621.8	OXGR1	2.81487	0.00487968	0.0649378	1	1	1	0.00487968	0.380246
ENSG00000181274.6	FRAT2	-2.81395	0.00489371	0.0357142	1	1	1	0.00489371	0.294113
ENSG00000143258.15	USP21	2.81067	0.00494389	0.000138709	1	1	1	0.00494389	0.0184261
ENSG00000235106.9	LINC00094	-2.81053	0.00494598	0.0113092	2	2	2	0.00448462	0.146285
ENSG00000134504.12	KCTD1	-2.81045	0.0049473	0.000399317	1	1	1	0.0049473	0.044685
ENSG00000197245.5	FAM110D	2.80502	0.00503129	0.0661516	1	1	1	0.00503129	0.392255
ENSG00000063322.13	MED29	-2.80336	0.00505738	0.00505475	1	1	1	0.00505738	0.0976091
ENSG00000172543.7	CTSW	-2.80298	0.00506333	0.0451596	2	2	2	0.0185731	0.381202
ENSG00000180228.12	PRKRA	-2.80235	0.00507318	0.000500933	1	1	1	0.00507318	0.0383547
ENSG00000260464.1	RP4-561L24.3	2.80181	0.00508169	0.0177416	1	1	1	0.00508169	0.192929
ENSG00000266967.6	AARSD1	2.80062	0.00510048	0.000875409	1	1	1	0.00510048	0.0486413
ENSG00000118729.11	CASQ2	-2.79941	0.00511964	8.38446e-08	1	1	1	0.00511964	0.00088498
ENSG00000072062.13	PRKACA	2.79933	0.00512084	0.000307563	1	1	1	0.00512084	0.0413482
ENSG00000079999.13	KEAP1	2.79749	0.0051501	0.000773717	1	1	1	0.0051501	0.0670111
ENSG00000170390.15	DCLK2	2.79637	0.00516802	0.0190345	1	1	1	0.00516802	0.2328
ENSG00000164758.7	MED30	-2.79531	0.00518497	0.0221196	2	2	2	0.00891211	0.258817
ENSG00000167552.13	TUBA1A	2.79465	0.0051956	7.77951e-05	1	1	1	0.0051956	0.0126846
ENSG00000158748.3	HTR6	2.79465	0.00519563	0.00874757	1	1	1	0.00519563	0.145905
ENSG00000275438.1	LA16c-360A4.1	2.7907	0.00525949	0.0462101	1	1	1	0.00525949	0.391344
ENSG00000166579.15	NDEL1	-2.78886	0.00528942	1.47407e-05	1	1	1	0.00528942	0.00616271
ENSG00000253967.1	RP11-333A23.4	-2.78882	0.00529	0.0284119	2	2	2	0.0073163	0.230549
ENSG00000174851.15	YIF1A	-2.78803	0.00530289	0.00327861	1	1	1	0.00530289	0.101633
ENSG00000126261.12	UBA2	2.78531	0.00534759	0.00622007	1	1	1	0.00534759	0.148956
ENSG00000254636.1	ARMS2	2.78452	0.00536066	0.0401367	2	2	2	0.00532138	0.415149
ENSG00000257086.1	RP11-783K16.13	2.78431	0.00536416	0.229663	2	2	2	0.000226266	0.793546
ENSG00000132155.11	RAF1	2.78359	0.00537603	0.00777429	1	1	1	0.00537603	0.125892
ENSG00000171444.17	MCC	-2.78354	0.00537697	0.00115113	2	2	2	0.00153649	0.0429106
ENSG00000149968.11	MMP3	2.78138	0.00541276	0.000118038	1	1	1	0.00541276	0.0163429
ENSG00000013016.15	EHD3	-2.78119	0.00541603	0.00138054	2	2	2	0.0034219	0.088347
ENSG00000144674.16	GOLGA4	-2.78099	0.00541935	0.0067282	1	1	1	0.00541935	0.125383
ENSG00000172260.14	NEGR1	2.78066	0.00542481	0.00920953	2	2	2	0.00109248	0.084305
ENSG00000130244.12	FAM98C	-2.77998	0.00543622	0.0130857	2	3	3	0.00567348	0.193317
ENSG00000172071.11	EIF2AK3	-2.77954	0.00544358	0.0101827	1	1	1	0.00544358	0.153737
ENSG00000216937.13	CCDC7	2.77446	0.00552942	0.0484872	2	2	2	0.008653	0.246646
ENSG00000167553.15	TUBA1C	-2.7703	0.00560044	0.0765796	2	2	2	0.0051956	0.380723
ENSG00000132716.18	DCAF8	-2.76946	0.0056149	0.00193406	1	1	1	0.0056149	0.0572867
ENSG00000011295.15	TTC19	-2.76846	0.00563213	0.0010766	1	1	1	0.00563213	0.133931
ENSG00000148606.12	POLR3A	-2.76525	0.00568799	2.97768e-05	1	1	1	0.00568799	0.0222737
ENSG00000125733.17	TRIP10	-2.76391	0.00571127	0.000706216	1	1	1	0.00571127	0.0589104
ENSG00000117410.13	ATP6V0B	2.76303	0.00572683	8.86184e-08	1	2	2	0.00572683	0.000890018
ENSG00000111215.11	PRR4	-2.76287	0.00572957	0.0971001	1	1	1	0.00572957	0.469387
ENSG00000140284.10	SLC27A2	2.76122	0.00575867	0.0202505	1	1	1	0.00575867	0.209745
ENSG00000124212.5	PTGIS	-2.7571	0.00583159	0.00851406	1	2	2	0.00583159	0.134787
ENSG00000276408.1	RP11-490B18.5	2.75434	0.00588109	1.10503e-07	1	1	1	0.00588109	0.00104005
ENSG00000166349.9	RAG1	-2.75284	0.00590809	0.00302284	1	1	1	0.00590809	0.111887
ENSG00000164089.8	ETNPPL	-2.75053	0.00594995	3.50127e-05	1	1	1	0.00594995	0.0194965
ENSG00000100926.14	TM9SF1	2.75003	0.00595903	0.00235207	2	2	2	0.00354554	0.069643
ENSG00000121316.10	PLBD1	-2.74994	0.00596063	0.00877681	1	2	2	0.00596063	0.141633
ENSG00000263001.5	GTF2I	2.74927	0.00597279	0.0311154	1	1	1	0.00597279	0.307605
ENSG00000162755.13	KLHDC9	2.74873	0.0059827	0.00191029	2	2	2	0.00634051	0.0690446
ENSG00000188032.9	C19orf67	2.74781	0.00599954	0.000256206	1	1	1	0.00599954	0.0373588
ENSG00000168356.11	SCN11A	2.74551	0.00604165	0.0136219	2	2	2	0.00562039	0.407751
ENSG00000164885.12	CDK5	2.74183	0.00610988	2.36603e-06	1	1	1	0.00610988	0.0025865
ENSG00000107651.12	SEC23IP	-2.73994	0.00614495	0.00185564	2	2	2	0.00422316	0.0697479
ENSG00000163806.15	SPDYA	2.7365	0.00620959	0.000162995	1	1	1	0.00620959	0.0178623
ENSG00000166869.2	CHP2	-2.73479	0.00624206	0.00970544	1	1	1	0.00624206	0.169354
ENSG00000263603.1	CTD-2349P21.5	2.73471	0.00624356	0.0811521	1	1	1	0.00624356	0.64892
ENSG00000072803.17	FBXW11	-2.7346	0.00624557	1.37986e-05	1	1	1	0.00624557	0.0139365
ENSG00000165188.13	RNF183	-2.73124	0.00630966	0.0236122	1	1	1	0.00630966	0.223977
ENSG00000185963.13	BICD2	2.72752	0.0063813	0.0191119	2	2	2	0.000536044	0.188503
ENSG00000197077.13	KIAA1671	-2.72709	0.00638965	0.0283928	1	1	1	0.00638965	0.270029
ENSG00000079257.7	LXN	2.72624	0.00640611	0.37821	3	3	3	0.000670427	0.563795
ENSG00000086967.9	MYBPC2	2.72609	0.0064089	0.0396687	1	1	1	0.0064089	0.280027
ENSG00000124302.12	CHST8	-2.7259	0.00641273	0.0221831	2	2	2	0.0111235	0.179121
ENSG00000123416.15	TUBA1B	2.72312	0.00646683	0.00711582	1	1	1	0.00646683	0.118012
ENSG00000135316.17	SYNCRIP	-2.71744	0.00657897	3.24467e-05	1	1	1	0.00657897	0.0077171
ENSG00000152359.14	POC5	-2.71718	0.00658411	0.0304839	2	3	3	0.0154009	0.463087
ENSG00000091127.13	PUS7	-2.71642	0.0065992	0.00021626	1	2	2	0.0065992	0.0408762
ENSG00000092529.23	CAPN3	2.71515	0.00662451	0.001389	2	2	2	0.0143114	0.0935502
ENSG00000157999.5	ANKRD61	-2.7116	0.00669593	0.00138289	1	1	1	0.00669593	0.0906248
ENSG00000118231.4	CRYGD	2.70739	0.00678142	4.02689e-06	1	2	2	0.00678142	0.0057626
ENSG00000104343.19	UBE2W	2.70543	0.00682166	0.00746929	2	2	2	0.00714538	0.177428
ENSG00000011198.7	ABHD5	-2.70432	0.00684433	0.00343621	3	3	3	0.000457595	0.132063
ENSG00000112335.14	SNX3	2.70361	0.00685905	0.000621541	1	2	2	0.00685905	0.141527
ENSG00000170854.17	RIOX2	-2.70205	0.00689133	0.00587025	1	1	1	0.00689133	0.100915
ENSG00000233232.6	NPIPB7	2.70149	0.00690302	0.546212	2	2	2	0.0040453	0.603449
ENSG00000064995.16	TAF11	-2.69856	0.00696396	0.00160122	1	2	2	0.00696396	0.208053
ENSG00000129048.6	ACKR4	2.69615	0.00701455	2.2127e-05	1	1	1	0.00701455	0.0192006
ENSG00000138821.12	SLC39A8	2.694	0.00706007	0.0144285	2	2	2	0.00436148	0.115948
ENSG00000149930.17	TAOK2	2.6939	0.00706221	0.000387783	1	1	1	0.00706221	0.0285231
ENSG00000203760.8	CENPW	2.69346	0.0070715	0.0175393	1	1	1	0.0070715	0.18438
ENSG00000132359.14	RAP1GAP2	-2.69054	0.00713368	0.000589666	1	1	1	0.00713368	0.0347845
ENSG00000143614.9	GATAD2B	2.69053	0.00713393	0.000362135	1	1	1	0.00713393	0.0283467
ENSG00000114650.18	SCAP	2.6898	0.00714939	0.131753	2	2	2	0.0127132	0.339114
ENSG00000204352.2	C9orf129	2.68904	0.00716585	3.14411e-06	1	1	1	0.00716585	0.00375616
ENSG00000100216.5	TOMM22	-2.68871	0.00717286	0.00229777	2	2	2	0.0062641	0.0704523
ENSG00000107566.13	ERLIN1	2.68673	0.00721552	0.000414257	1	1	1	0.00721552	0.052985
ENSG00000140534.13	TICRR	2.68665	0.00721727	0.0408936	2	2	2	0.00977786	0.24974
ENSG00000265241.6	RBM8A	2.68659	0.00721855	0.10761	2	2	2	0.0061512	0.720504
ENSG00000100290.2	BIK	2.68632	0.00722445	0.00569398	1	1	1	0.00722445	0.103327
ENSG00000173432.10	SAA1	2.68562	0.00723954	7.78802e-05	2	2	2	0.00724582	0.0137129
ENSG00000112242.14	E2F3	-2.68344	0.00728684	4.55173e-07	1	1	1	0.00728684	0.00128021
ENSG00000136929.12	HEMGN	-2.68208	0.0073166	4.68439e-07	1	1	1	0.0073166	0.00111599
ENSG00000106344.8	RBM28	-2.682	0.00731837	0.00597067	1	1	1	0.00731837	0.116785
ENSG00000256436.1	TAS2R31	-2.68192	0.00731999	0.00772344	1	1	1	0.00731999	0.133336
ENSG00000024422.11	EHD2	2.68125	0.00733486	0.000229474	2	2	2	0.00987108	0.0496839
ENSG00000274021.1	RP11-823E8.3	-2.68119	0.00733611	4.53532e-05	1	1	1	0.00733611	0.0170524
ENSG00000151332.18	MBIP	2.67834	0.0073988	0.000574071	2	2	2	0.0096501	0.093435
ENSG00000100106.19	TRIOBP	-2.67803	0.00740568	0.0131107	2	2	2	0.0066975	0.182529
ENSG00000258636.1	CTD-2298J14.2	-2.67327	0.00751156	0.00933046	1	1	1	0.00751156	0.130115
ENSG00000272375.1	RP11-51J9.6	-2.67311	0.00751508	0.0347518	2	2	2	0.0124947	0.405977
ENSG00000142686.7	C1orf216	2.67286	0.00752081	5.64178e-05	1	1	1	0.00752081	0.019273
ENSG00000133961.19	NUMB	-2.6721	0.00753792	0.000110711	1	1	1	0.00753792	0.0173749
ENSG00000233821.1	ENOX1-AS1	-2.67155	0.00755012	0.00367245	1	1	1	0.00755012	0.0817644
ENSG00000270866.1	RP11-706J10.2	2.67088	0.00756535	1.86043e-11	1	1	1	0.00756535	7.02617e-06
ENSG00000143412.9	ANXA9	2.67017	0.00758121	0.0118419	2	3	3	0.0290841	0.407099
ENSG00000198252.11	STYX	2.66818	0.00762644	0.0151358	1	1	1	0.00762644	0.17744
ENSG00000163281.11	GNPDA2	-2.66745	0.00764283	0.107412	2	2	2	0.00733712	0.583328
ENSG00000122432.17	SPATA1	-2.66654	0.00766375	0.135091	3	3	3	0.00921129	0.420505
ENSG00000170577.7	SIX2	2.66595	0.00767717	0.00359911	2	2	2	0.0304445	0.0879006
ENSG00000187372.11	PCDHB13	2.66569	0.00768306	0.00405017	1	1	1	0.00768306	0.0887216
ENSG00000163795.13	ZNF513	-2.66331	0.0077377	0.000722932	1	1	1	0.0077377	0.0655242
ENSG00000171798.17	KNDC1	-2.66198	0.00776814	0.00356918	1	1	1	0.00776814	0.0920357
ENSG00000149196.15	HIKESHI	2.66066	0.00779866	0.00165959	2	2	2	3.82559e-05	0.283018
ENSG00000114378.16	HYAL1	-2.65693	0.00788562	0.0136611	1	2	2	0.00788562	0.252306
ENSG00000214193.10	SH3D21	2.65606	0.00790601	0.0388487	1	1	1	0.00790601	0.284492
ENSG00000249984.1	CTC-529L17.2	2.6555	0.00791898	0.000534135	1	1	1	0.00791898	0.0355043
ENSG00000130584.10	ZBTB46	-2.65484	0.00793454	0.0490106	1	1	1	0.00793454	0.311485
ENSG00000254092.1	RP11-369E15.3	-2.65414	0.00795109	9.76346e-05	1	1	1	0.00795109	0.0189742
ENSG00000174456.13	C12orf76	-2.65371	0.0079613	3.40613e-07	2	2	2	0.00520789	0.0013065
ENSG00000103932.11	RPAP1	-2.65225	0.00799582	0.309064	2	2	2	0.0144757	0.484991
ENSG00000084234.16	APLP2	2.64991	0.00805133	0.00160306	1	1	1	0.00805133	0.0975725
ENSG00000079387.13	SENP1	-2.64736	0.00811232	0.0011152	2	2	2	0.00289621	0.0514812
ENSG00000116273.5	PHF13	2.64694	0.00812226	0.000363884	1	1	1	0.00812226	0.0279284
ENSG00000162413.16	KLHL21	2.64694	0.00812226	0.00073296	1	1	1	0.00812226	0.0396374
ENSG00000133739.15	LRRCC1	-2.64583	0.00814905	0.126549	3	3	3	0.00349754	0.315879
ENSG00000174226.8	SNX31	-2.64583	0.00814913	0.225945	3	3	3	0.00846594	0.500238
ENSG00000261220.2	RP11-629O1.2	-2.6457	0.00815213	0.0013004	2	2	2	0.00931019	0.0988045
ENSG00000248599.1	FLJ42969	2.64328	0.00821061	0.0101444	1	1	1	0.00821061	0.733339
ENSG00000262801.5	U91319.1	2.64328	0.0082107	1.6249e-06	1	1	1	0.0082107	0.00388999
ENSG00000180917.17	CMTR2	-2.64244	0.0082311	0.00706987	2	2	2	0.00532082	0.100012
ENSG00000184949.15	FAM227A	2.63766	0.00834795	0.077947	2	2	2	0.00192747	0.504688
ENSG00000134684.10	YARS	2.63765	0.00834819	0.00319996	2	2	2	0.00869843	0.116169
ENSG00000174871.10	CNIH2	2.63743	0.00835367	0.000348644	2	2	2	0.00770687	0.0323923
ENSG00000213658.11	LAT	-2.63633	0.00838074	0.0376281	1	1	1	0.00838074	0.304952
ENSG00000143776.18	CDC42BPA	2.63622	0.00838365	0.00661834	1	1	1	0.00838365	0.203194
ENSG00000156150.6	ALX3	-2.63593	0.0083906	0.000300834	1	1	1	0.0083906	0.0246115
ENSG00000176386.8	CDC26	-2.63424	0.00843255	0.125533	2	2	2	0.00849112	0.557547
ENSG00000174136.11	RGMB	-2.63352	0.00845058	0.0222144	1	1	1	0.00845058	0.268445
ENSG00000172890.11	NADSYN1	2.63335	0.00845479	0.0198991	1	1	1	0.00845479	0.23359
ENSG00000172893.15	DHCR7	-2.63335	0.00845479	2.29782e-06	1	2	2	0.00845479	0.00251013
ENSG00000148082.9	SHC3	-2.63143	0.00850256	7.46799e-05	1	1	1	0.00850256	0.0185805
ENSG00000175224.16	ATG13	-2.6297	0.00854607	0.0072452	1	1	1	0.00854607	0.156903
ENSG00000157851.16	DPYSL5	2.62822	0.00858319	0.0395886	1	1	1	0.00858319	0.277381
ENSG00000092295.11	TGM1	-2.62765	0.00859759	0.206572	3	3	3	0.00569653	0.764987
ENSG00000185920.15	PTCH1	2.62699	0.0086144	0.000253717	1	2	2	0.0086144	0.0403114
ENSG00000130312.6	MRPL34	2.62686	0.00861769	0.171675	2	2	2	0.0109528	0.442284
ENSG00000141744.3	PNMT	-2.62561	0.00864932	0.0143266	2	2	2	0.00753673	0.154754
ENSG00000180667.10	YOD1	2.6234	0.00870559	0.0098716	2	2	2	0.0086253	0.107859
ENSG00000160679.12	CHTOP	-2.62289	0.00871881	0.00254054	1	1	1	0.00871881	0.069205
ENSG00000106771.12	TMEM245	2.62224	0.00873543	0.0200607	3	3	3	0.00225578	0.179976
ENSG00000183379.8	SYNDIG1L	-2.62047	0.00878076	0.033231	2	2	2	0.00896772	0.239516
ENSG00000242247.10	ARFGAP3	2.61995	0.00879436	0.0388393	2	2	2	0.0281491	0.301126
ENSG00000178966.16	RMI1	2.61897	0.00881966	0.0250043	2	2	2	0.00900622	0.266605
ENSG00000267939.1	CTD-2325M2.1	2.61726	0.00886382	0.252123	2	2	2	0.0220846	0.5181
ENSG00000197251.3	LINC00336	-2.61554	0.00890859	0.129379	1	1	1	0.00890859	0.625927
ENSG00000270093.1	AP000473.8	2.61413	0.0089456	0.0133562	1	1	1	0.0089456	0.168175
ENSG00000128609.14	NDUFA5	-2.6116	0.00901208	0.00117681	1	1	1	0.00901208	0.0516455
ENSG00000140830.8	TXNL4B	2.61037	0.00904439	0.0392808	1	2	2	0.00904439	0.411991
ENSG00000261701.6	HPR	2.61037	0.00904439	0.281908	1	1	1	0.00904439	1.1037
ENSG00000142065.13	ZFP14	-2.61035	0.00904505	0.00327668	1	1	1	0.00904505	0.103305
ENSG00000185745.9	IFIT1	-2.60946	0.00906855	0.0227868	2	2	2	0.00973878	0.258487
ENSG00000108861.8	DUSP3	2.6091	0.00907812	0.000767892	1	1	1	0.00907812	0.0411698
ENSG00000163545.8	NUAK2	2.6088	0.00908613	0.0063992	1	2	2	0.00908613	0.125167
ENSG00000166963.12	MAP1A	-2.60838	0.00909721	0.000538981	1	1	1	0.00909721	0.0359713
ENSG00000182512.4	GLRX5	-2.60764	0.009117	0.0281119	1	1	1	0.009117	0.259964
ENSG00000177098.8	SCN4B	2.60756	0.00911897	0.0154418	1	1	1	0.00911897	0.182462
ENSG00000127124.14	HIVEP3	2.6069	0.00913659	4.08914e-05	2	2	2	0.00915097	0.0274225
ENSG00000271327.1	RP11-1109F11.3	2.60302	0.00924063	0.000363317	1	1	1	0.00924063	0.048264
ENSG00000109854.13	HTATIP2	2.6027	0.00924928	0.0985984	1	1	1	0.00924928	0.449874
ENSG00000124562.9	SNRPC	-2.6023	0.00926021	0.0584178	2	2	2	0.0180526	0.368997
ENSG00000168056.15	LTBP3	2.60048	0.0093094	0.00187797	1	1	1	0.0093094	0.0785212
ENSG00000189077.10	TMEM120A	2.59981	0.00932748	0.00998785	1	1	1	0.00932748	0.256435
ENSG00000151779.12	NBAS	-2.59741	0.00939287	0.0286271	1	1	1	0.00939287	0.269912
ENSG00000188177.13	ZC3H6	-2.59277	0.00952067	0.00181651	1	2	2	0.00952067	0.0593842
ENSG00000184005.10	ST6GALNAC3	2.59149	0.0095562	0.000442007	1	1	1	0.0095562	0.0320241
ENSG00000281937.1	RP3-510D11.4	-2.58753	0.00966675	0.000402808	1	1	1	0.00966675	0.0303364
ENSG00000187010.19	RHD	2.58711	0.00967838	0.613867	1	1	1	0.00967838	1.18427
ENSG00000108309.13	RUNDC3A	2.58411	0.0097631	0.000842416	1	1	1	0.0097631	0.047066
ENSG00000172366.19	MCRIP2	-2.58386	0.00977011	1.20787e-05	1	1	1	0.00977011	0.011002
ENSG00000121903.14	ZSCAN20	-2.58334	0.00978487	0.00454235	1	1	1	0.00978487	0.111516
ENSG00000214113.10	LYRM4	2.5814	0.00983992	0.0323065	2	2	2	0.00450128	0.314322
ENSG00000165119.20	HNRNPK	2.58045	0.00986705	0.00153438	1	1	1	0.00986705	0.0660965
ENSG00000182450.12	KCNK4	2.57817	0.00993247	0.00729605	1	1	1	0.00993247	0.17976
ENSG00000219435.5	TEX40	-2.57817	0.00993247	0.123586	1	1	1	0.00993247	0.739833
ENSG00000243566.6	UPK3B	2.57748	0.00995226	0.886727	2	2	2	0.0148125	0.835169
ENSG00000054965.10	FAM168A	-2.57718	0.00996104	0.000870881	1	1	1	0.00996104	0.0706769
ENSG00000204842.14	ATXN2	-2.57673	0.00997396	5.2389e-05	2	2	2	0.0318794	0.0147852
ENSG00000128944.13	KNSTRN	-2.57578	0.0100015	0.378295	1	1	1	0.0100015	1.2849
ENSG00000101003.9	GINS1	2.57481	0.0100295	0.00631538	1	2	2	0.0100295	0.116217
ENSG00000250067.11	YJEFN3	-2.57272	0.0100904	0.0020556	1	1	1	0.0100904	0.116335
ENSG00000166166.12	TRMT61A	2.5727	0.010091	0.00886243	1	1	1	0.010091	0.146035
ENSG00000154099.17	DNAAF1	2.57207	0.0101094	0.0698681	3	3	3	0.0172116	0.413656
ENSG00000188672.17	RHCE	-2.57142	0.0101282	0.256864	2	2	2	0.00322904	0.914428
ENSG00000137968.16	SLC44A5	2.57068	0.01015	4.29575e-07	1	1	1	0.01015	0.0037207
ENSG00000140365.15	COMMD4	-2.57004	0.0101686	0.0291302	2	3	3	0.0116963	0.735859
ENSG00000153574.8	RPIA	-2.56946	0.0101856	0.030248	1	2	2	0.0101856	0.258391
ENSG00000168137.15	SETD5	-2.56574	0.0102955	7.2475e-06	1	1	1	0.0102955	0.00831074
ENSG00000171408.13	PDE7B	2.56373	0.0103555	1.46403e-05	1	1	1	0.0103555	0.0149422
ENSG00000103494.12	RPGRIP1L	2.56362	0.0103585	0.0445278	2	2	2	0.00127749	0.206247
ENSG00000171517.5	LPAR3	2.56348	0.010363	0.00955222	2	2	2	0.00882898	0.120597
ENSG00000121417.13	ZNF211	2.56338	0.0103657	0.0801443	2	2	2	0.0127245	0.350241
ENSG00000163993.6	S100P	-2.56326	0.0103693	0.0094103	1	1	1	0.0103693	0.350882
ENSG00000108379.9	WNT3	2.56274	0.010385	0.904926	2	2	2	0.0235635	1.0799
ENSG00000103460.16	TOX3	-2.56116	0.0104325	7.73929e-06	1	1	1	0.0104325	0.00439839
ENSG00000204946.9	ZNF783	2.56076	0.0104443	0.0197982	3	3	3	0.0140392	0.421808
ENSG00000213593.9	TMX2	2.56051	0.010452	0.000676536	1	1	1	0.010452	0.125621
ENSG00000117620.14	SLC35A3	-2.56031	0.0104579	0.0137771	2	2	2	0.0115704	0.236709
ENSG00000105711.11	SCN1B	2.55786	0.0105318	0.00196049	2	2	2	0.0163681	0.0845941
ENSG00000114742.13	WDR48	-2.55678	0.0105645	0.00407625	1	1	1	0.0105645	0.143503
ENSG00000273381.1	RP11-305L7.7	-2.55372	0.0106579	0.00230836	1	1	1	0.0106579	0.107437
ENSG00000168273.7	SMIM4	-2.55211	0.0107074	1.04725e-05	1	1	1	0.0107074	0.00498391
ENSG00000153157.12	SYCP2L	-2.55086	0.0107458	0.116338	2	2	2	0.00446025	0.387043
ENSG00000100997.18	ABHD12	2.5505	0.0107568	0.0342242	1	1	1	0.0107568	0.26576
ENSG00000254054.2	RP11-156K13.3	-2.54933	0.0107929	0.0483503	2	2	2	0.0152268	0.39237
ENSG00000130733.10	YIPF2	2.54891	0.010806	0.0030218	1	1	1	0.010806	0.0840839
ENSG00000187626.8	ZKSCAN4	-2.54863	0.0108148	0.00131769	1	1	1	0.0108148	0.0763935
ENSG00000183340.6	JRKL	2.54513	0.0109238	0.00369913	2	2	2	0.0261492	0.195874
ENSG00000166165.12	CKB	-2.54493	0.0109298	0.00165312	2	2	2	0.0370833	0.0645316
ENSG00000159648.11	TEPP	-2.54386	0.0109636	0.0440675	1	1	1	0.0109636	0.304244
ENSG00000136193.16	SCRN1	-2.54371	0.0109681	0.00057181	1	1	1	0.0109681	0.0441709
ENSG00000170638.9	TRABD	-2.54339	0.0109782	0.00625281	2	2	2	0.00703338	0.146566
ENSG00000178662.15	CSRNP3	2.54175	0.01103	1.44754e-05	1	1	1	0.01103	0.00628262
ENSG00000282692.1	CTD-3212A4.2	-2.54167	0.0110325	1.42361e-05	1	1	1	0.0110325	0.00541249
ENSG00000176920.11	FUT2	2.54153	0.0110369	0.0331555	2	2	2	0.00767966	0.262369
ENSG00000052795.12	FNIP2	-2.54009	0.0110824	0.00468465	1	1	1	0.0110824	0.100552
ENSG00000070159.13	PTPN3	2.53972	0.0110941	0.000461392	1	1	1	0.0110941	0.0337854
ENSG00000267325.1	LINC01415	-2.53948	0.0111019	0.00890739	1	1	1	0.0111019	0.131573
ENSG00000168116.13	KIAA1586	2.53701	0.0111804	0.0647816	2	2	2	0.0104008	0.348959
ENSG00000181458.10	TMEM45A	-2.53695	0.0111823	0.00344242	1	1	1	0.0111823	0.11807
ENSG00000157087.17	ATP2B2	-2.53528	0.0112358	1.50537e-06	1	1	1	0.0112358	0.00416049
ENSG00000179958.8	DCTPP1	-2.53514	0.0112403	0.000593516	1	1	1	0.0112403	0.0334238
ENSG00000169218.13	RSPO1	-2.53469	0.0112546	0.0210094	1	1	1	0.0112546	0.207213
ENSG00000158169.12	FANCC	2.5344	0.0112639	0.000130841	2	2	2	0.0217864	0.0294789
ENSG00000204241.7	RP11-713P17.3	2.53396	0.0112781	0.224843	2	2	2	0.0104541	0.628451
ENSG00000114054.13	PCCB	2.53364	0.0112886	0.0998062	2	3	3	0.000102245	0.328964
ENSG00000132394.10	EEFSEC	2.53285	0.0113141	0.0663586	2	2	2	0.00161675	0.282971
ENSG00000181007.8	ZFP82	2.53268	0.0113194	0.0104972	2	2	2	0.0102477	0.153182
ENSG00000139874.5	SSTR1	2.53264	0.0113208	7.59413e-05	1	1	1	0.0113208	0.0266339
ENSG00000171763.18	SPATA5L1	-2.53251	0.011325	0.114989	1	1	1	0.011325	0.599505
ENSG00000165819.11	METTL3	2.53231	0.0113313	0.00393835	1	1	1	0.0113313	0.0893881
ENSG00000188786.9	MTF1	-2.53078	0.011381	0.0039198	1	1	1	0.011381	0.100138
ENSG00000196177.12	ACADSB	2.53001	0.011406	0.00254626	1	1	1	0.011406	0.262361
ENSG00000145012.13	LPP	2.52983	0.0114117	0.00120707	2	2	2	0.028936	0.0500673
ENSG00000103642.11	LACTB	2.52972	0.0114153	0.118791	2	2	2	0.0168736	0.455747
ENSG00000114270.17	COL7A1	-2.52831	0.0114614	8.10873e-06	1	1	1	0.0114614	0.0180141
ENSG00000105613.9	MAST1	-2.52798	0.0114722	0.000372972	1	1	1	0.0114722	0.0715572
ENSG00000101224.17	CDC25B	-2.52753	0.0114869	0.0278717	1	1	1	0.0114869	0.254516
ENSG00000030419.16	IKZF2	-2.52614	0.0115323	4.23103e-05	1	1	1	0.0115323	0.0090724
ENSG00000152778.8	IFIT5	-2.52485	0.0115747	0.127398	2	3	3	0.00658261	0.607948
ENSG00000101246.19	ARFRP1	2.52405	0.0116012	0.0218175	1	1	1	0.0116012	0.234467
ENSG00000138032.20	PPM1B	2.52355	0.0116177	0.000378907	2	2	2	0.0170067	0.0442983
ENSG00000161981.10	SNRNP25	2.52333	0.0116249	0.0538301	3	3	3	0.0138046	0.389509
ENSG00000115649.15	CNPPD1	-2.52288	0.0116397	0.0194309	2	2	2	0.0235239	0.189159
ENSG00000029364.11	SLC39A9	2.52242	0.0116551	7.43997e-11	1	1	1	0.0116551	2.34985e-05
ENSG00000162616.8	DNAJB4	2.52151	0.0116852	9.85459e-05	2	2	2	0.010145	0.0714227
ENSG00000251136.8	RP11-37B2.1	2.52085	0.0117073	0.0141078	1	1	1	0.0117073	0.167687
ENSG00000232987.1	LINC01219	-2.52053	0.0117179	0.121055	1	1	1	0.0117179	0.547971
ENSG00000186603.5	HPDL	2.52051	0.0117185	1.06448e-05	1	1	1	0.0117185	0.00740702
ENSG00000101307.15	SIRPB1	2.52043	0.011721	0.00565079	1	1	1	0.011721	0.122452
ENSG00000104888.9	SLC17A7	2.51917	0.0117633	8.50259e-05	1	1	1	0.0117633	0.014616
ENSG00000075975.15	MKRN2	2.51746	0.0118203	0.278863	3	3	3	0.00561197	0.619747
ENSG00000010319.6	SEMA3G	-2.51374	0.0119458	0.00056832	1	1	1	0.0119458	0.0728605
ENSG00000120685.19	PROSER1	-2.51199	0.0120053	0.00207677	2	2	2	0.0204876	0.0798678
ENSG00000149656.8	LINC00266-1	-2.51173	0.012014	0.0112011	1	2	2	0.012014	0.198307
ENSG00000104312.7	RIPK2	2.50991	0.0120763	0.00589535	2	2	2	0.0117073	0.115208
ENSG00000144231.10	POLR2D	-2.50863	0.0121199	0.0972142	1	1	1	0.0121199	0.461897
ENSG00000102580.14	DNAJC3	-2.50738	0.0121628	0.00463993	2	2	2	0.0121684	0.103475
ENSG00000188986.6	NELFB	-2.50703	0.0121749	0.0342475	1	1	1	0.0121749	0.317821
ENSG00000182379.9	NXPH4	2.50684	0.0121816	5.41146e-05	1	1	1	0.0121816	0.0116057
ENSG00000177225.16	PDDC1	2.50408	0.0122769	0.00857477	1	1	1	0.0122769	0.134716
ENSG00000162961.13	DPY30	-2.5037	0.0122901	1.30327e-06	1	2	2	0.0122901	0.00168353
ENSG00000084733.10	RAB10	2.50357	0.0122948	3.67447e-05	1	1	1	0.0122948	0.0106746
ENSG00000186432.8	KPNA4	2.50337	0.0123017	3.84411e-05	1	1	1	0.0123017	0.0174781
ENSG00000248161.5	RP11-499E18.1	-2.50304	0.0123132	0.0750109	1	1	1	0.0123132	0.421353
ENSG00000156486.7	KCNS2	-2.50174	0.0123584	1.68324e-06	1	1	1	0.0123584	0.00184904
ENSG00000197261.11	C6orf141	2.49959	0.0124336	2.79276e-05	2	2	2	0.0473232	0.012742
ENSG00000166813.14	KIF7	2.49928	0.0124446	0.000158405	2	2	2	0.0125075	0.0203671
ENSG00000128833.12	MYO5C	-2.49866	0.0124663	0.00350394	1	1	1	0.0124663	0.253827
ENSG00000128242.12	GAL3ST1	-2.49823	0.0124814	0.00126874	1	1	1	0.0124814	0.0507394
ENSG00000090266.12	NDUFB2	-2.49804	0.0124882	0.00180586	1	1	1	0.0124882	0.114122
ENSG00000158234.12	FAIM	2.49788	0.0124938	0.0527138	1	1	1	0.0124938	0.309226
ENSG00000257595.2	RP3-473L9.4	-2.49786	0.0124945	0.00179503	2	2	2	0.0139185	0.0703903
ENSG00000213901.10	SLC23A3	2.49679	0.0125323	0.00521646	2	2	2	0.0215451	0.162924
ENSG00000119541.9	VPS4B	-2.49477	0.0126039	0.000104313	1	1	1	0.0126039	0.0327638
ENSG00000230310.1	CTD-2192J16.11	2.49359	0.012646	0.0326205	1	1	1	0.012646	0.266751
ENSG00000165689.16	SDCCAG3	2.49347	0.0126501	0.0165687	2	2	2	0.0217187	0.279938
ENSG00000166046.10	TCP11L2	2.49334	0.0126549	0.00201951	1	1	1	0.0126549	0.0719972
ENSG00000153896.17	ZNF599	2.4929	0.0126704	0.00358385	2	2	2	0.0183361	0.276611
ENSG00000205882.8	DEFB134	2.49112	0.012734	0.0423362	1	1	1	0.012734	0.274431
ENSG00000169592.14	INO80E	2.49085	0.0127438	0.0442817	2	2	2	0.00148744	0.274217
ENSG00000254639.1	CTD-2589M5.5	-2.49082	0.0127449	0.00439688	1	1	1	0.0127449	0.095791
ENSG00000138028.15	CGREF1	-2.49016	0.0127687	0.00667161	4	4	4	0.0053887	0.178349
ENSG00000163960.11	UBXN7	2.48993	0.0127768	0.000230195	2	2	2	0.0110832	0.0297566
ENSG00000171049.8	FPR2	-2.48941	0.0127957	1.61245e-05	1	1	1	0.0127957	0.0208781
ENSG00000163762.6	TM4SF18	-2.4894	0.0127958	0.00846885	2	2	2	0.00273849	0.291241
ENSG00000119865.8	CNRIP1	2.48822	0.0128384	0.00189529	2	2	2	0.0131467	0.0695031
ENSG00000108587.15	GOSR1	-2.48818	0.0128398	0.107498	2	2	2	0.0136447	0.456596
ENSG00000139324.11	TMTC3	2.48635	0.0129062	0.00452377	1	1	1	0.0129062	0.218722
ENSG00000095380.10	NANS	-2.48577	0.0129273	0.00766703	2	2	2	0.00353781	0.0832156
ENSG00000141867.17	BRD4	-2.48552	0.0129362	0.00051054	1	1	1	0.0129362	0.0335634
ENSG00000253506.2	NACA2	2.48537	0.0129416	1.19211e-07	1	1	1	0.0129416	0.00148053
ENSG00000174945.13	AMZ1	2.48494	0.0129572	0.0182193	2	2	2	0.0128344	0.19187
ENSG00000100201.20	DDX17	2.48474	0.0129646	0.0081949	1	1	1	0.0129646	0.130497
ENSG00000081760.16	AACS	2.4837	0.0130025	0.00521177	1	1	1	0.0130025	0.119652
ENSG00000168061.14	SAC3D1	2.48191	0.013068	0.0022572	2	2	2	0.0136525	0.0668527
ENSG00000203809.6	LIN28B-AS1	2.48158	0.0130801	0.00483995	1	1	1	0.0130801	0.100854
ENSG00000178187.7	ZNF454	2.48158	0.0130803	0.0959429	1	1	1	0.0130803	0.43354
ENSG00000152818.18	UTRN	-2.48115	0.013096	1.93518e-05	1	1	1	0.013096	0.00618645
ENSG00000274180.1	NATD1	2.48089	0.0131055	0.0101221	4	4	4	0.0290601	0.18278
ENSG00000152642.10	GPD1L	2.47828	0.0132019	0.00563766	2	2	2	0.00780874	0.171397
ENSG00000196123.12	KIAA0895L	-2.47784	0.013218	0.0159542	2	2	2	0.0159722	0.275476
ENSG00000253230.8	LINC00599	2.47771	0.0132228	2.48496e-05	1	1	1	0.0132228	0.0104908
ENSG00000076382.16	SPAG5	-2.47671	0.01326	0.000405166	1	1	1	0.01326	0.0483777
ENSG00000168026.18	TTC21A	-2.47638	0.0132721	0.0201003	2	2	2	0.0133004	0.315551
ENSG00000117533.14	VAMP4	2.47493	0.0133261	0.0166063	2	2	2	0.00551264	0.184273
ENSG00000161618.9	ALDH16A1	2.47435	0.013348	0.229539	2	4	4	0.00527254	1.20324
ENSG00000171766.15	GATM	-2.46878	0.0135575	0.00046327	1	1	1	0.0135575	0.0381254
ENSG00000171490.12	RSL1D1	-2.4673	0.0136135	0.000101379	1	1	1	0.0136135	0.0393201
ENSG00000168393.12	DTYMK	2.46673	0.0136353	0.0563843	2	2	2	0.0191118	0.224056
ENSG00000131351.14	HAUS8	2.4667	0.0136366	0.0363551	1	1	1	0.0136366	0.265812
ENSG00000114107.8	CEP70	-2.46651	0.0136437	0.0130616	1	1	1	0.0136437	0.155535
ENSG00000232040.2	ZBED9	-2.46592	0.0136663	0.00112825	1	1	1	0.0136663	0.0588456
ENSG00000119599.16	DCAF4	2.46529	0.0136901	0.0135977	1	2	2	0.0136901	0.186509
ENSG00000120440.13	TTLL2	2.46528	0.0136905	0.00891055	1	1	1	0.0136905	0.282221
ENSG00000132323.8	ILKAP	-2.46349	0.0137591	0.00298339	1	1	1	0.0137591	0.0850731
ENSG00000133740.10	E2F5	-2.46259	0.0137936	0.0034217	1	2	2	0.0137936	0.0869688
ENSG00000168300.13	PCMTD1	-2.46141	0.0138392	0.0083389	2	2	2	0.0229571	0.132848
ENSG00000032389.12	TSSC1	2.46068	0.0138674	0.000118718	1	1	1	0.0138674	0.0146304
ENSG00000225526.4	MKRN2OS	2.46038	0.013879	0.0197496	1	1	1	0.013879	0.201748
ENSG00000081842.17	PCDHA6	-2.4599	0.0138974	0.00945625	1	1	1	0.0138974	0.243504
ENSG00000180822.11	PSMG4	-2.45917	0.0139259	0.2171	2	2	2	0.00433852	0.638888
ENSG00000113209.8	PCDHB5	-2.45881	0.0139399	0.00840621	2	2	2	0.0195178	0.122741
ENSG00000183570.16	PCBP3	2.45875	0.013942	0.00230881	1	1	1	0.013942	0.0826002
ENSG00000184110.14	EIF3C	-2.4584	0.0139559	0.0416052	1	1	1	0.0139559	0.297129
ENSG00000197768.10	STPG3	2.45823	0.0139623	0.027309	2	2	2	0.0121749	0.284657
ENSG00000149679.11	CABLES2	2.45823	0.0139625	0.0121614	1	2	2	0.0139625	0.187593
ENSG00000113810.15	SMC4	2.4576	0.0139869	4.33419e-05	1	1	1	0.0139869	0.0182362
ENSG00000250742.2	RP11-834C11.4	-2.45663	0.0140247	9.90419e-05	1	1	1	0.0140247	0.0724604
ENSG00000145414.8	NAF1	-2.45589	0.0140535	8.81052e-05	1	1	1	0.0140535	0.0143098
ENSG00000119771.14	KLHL29	2.4549	0.0140925	0.0088197	1	2	2	0.0140925	0.160802
ENSG00000011405.13	PIK3C2A	-2.45474	0.0140986	0.00104626	1	1	1	0.0140986	0.0428839
ENSG00000276814.1	RP1-228P16.8	2.4483	0.0143531	2.18642e-05	1	1	1	0.0143531	0.00866509
ENSG00000234215.2	RP5-942I16.1	2.44709	0.0144014	0.000381675	1	1	1	0.0144014	0.0611245
ENSG00000167618.9	LAIR2	-2.44668	0.0144181	0.00100708	1	2	2	0.0144181	0.0979665
ENSG00000188659.9	SAXO2	2.4445	0.0145051	0.127659	1	2	2	0.0145051	0.5067
ENSG00000144655.14	CSRNP1	2.44397	0.0145267	0.00022002	1	1	1	0.0145267	0.023142
ENSG00000135698.9	MPHOSPH6	2.4435	0.0145455	0.0168214	1	2	2	0.0145455	0.197576
ENSG00000125618.16	PAX8	2.44297	0.0145668	0.743514	3	3	3	0.00626616	0.89872
ENSG00000120860.10	WASHC3	-2.4429	0.0145696	0.0485098	2	2	2	5.19715e-06	0.862712
ENSG00000169241.17	SLC50A1	-2.44217	0.0145992	1.54073e-05	1	2	2	0.0145992	0.0189575
ENSG00000260947.1	RP11-384P7.7	2.44107	0.0146437	0.17222	2	2	2	0.0331094	1.59571
ENSG00000272682.1	AC004471.10	-2.43599	0.014851	0.00590082	1	1	1	0.014851	0.133165
ENSG00000231690.2	LINC00574	-2.43407	0.0149301	0.152214	3	3	3	0.00799348	0.411087
ENSG00000138031.14	ADCY3	-2.42794	0.0151848	0.0222506	2	2	2	0.01821	0.197043
ENSG00000162461.7	SLC25A34	2.42545	0.0152896	0.165496	1	1	1	0.0152896	0.688853
ENSG00000148950.9	IMMP1L	2.42389	0.0153554	0.000329974	1	1	1	0.0153554	0.0324816
ENSG00000120802.13	TMPO	2.42339	0.0153762	0.00113025	1	1	1	0.0153762	0.0809922
ENSG00000250565.6	ATP6V1E2	-2.42259	0.0154101	0.230209	3	3	3	0.018374	0.900677
ENSG00000175110.11	MRPS22	2.42226	0.0154244	5.88447e-06	1	1	1	0.0154244	0.0215618
ENSG00000011083.8	SLC6A7	2.42204	0.0154336	0.000564502	1	1	1	0.0154336	0.0340542
ENSG00000151503.12	NCAPD3	2.42164	0.0154508	0.00215038	2	2	2	0.00887386	0.132709
ENSG00000029153.14	ARNTL2	-2.42128	0.0154661	0.00051351	2	2	2	0.0168659	0.0469719
ENSG00000156735.10	BAG4	2.42109	0.015474	8.69409e-08	1	2	2	0.015474	0.000545874
ENSG00000134709.10	HOOK1	-2.4206	0.0154948	0.00164019	2	2	2	0.00122347	0.125219
ENSG00000116752.5	BCAS2	-2.42038	0.0155043	0.00121107	1	1	1	0.0155043	0.0689786
ENSG00000130559.18	CAMSAP1	-2.41669	0.0156624	0.00134383	1	1	1	0.0156624	0.0689654
ENSG00000114395.10	CYB561D2	2.41387	0.015784	0.000473023	1	1	1	0.015784	0.0436087
ENSG00000114388.12	NPRL2	2.41387	0.015784	2.84419e-06	1	2	2	0.015784	0.00338151
ENSG00000198242.13	RPL23A	2.4128	0.0158305	0.00103914	1	1	1	0.0158305	0.0774758
ENSG00000143222.11	UFC1	-2.41127	0.0158971	8.10567e-07	1	1	1	0.0158971	0.00285007
ENSG00000131471.6	AOC3	-2.41039	0.0159354	0.00319053	1	1	1	0.0159354	0.149292
ENSG00000183798.4	EMILIN3	-2.40958	0.015971	1.10393e-05	1	1	1	0.015971	0.0210187
ENSG00000198900.5	TOP1	-2.40932	0.0159824	4.55551e-05	1	1	1	0.0159824	0.0383154
ENSG00000176834.13	VSIG10	-2.40915	0.0159898	0.0388682	2	2	2	0.0247012	0.210018
ENSG00000261786.1	RP4-555D20.2	-2.40831	0.0160264	0.00164175	1	1	1	0.0160264	0.10548
ENSG00000162733.16	DDR2	-2.40704	0.0160824	0.00309664	1	2	2	0.0160824	0.140905
ENSG00000136379.11	ABHD17C	2.40659	0.0161024	0.00463976	1	1	1	0.0161024	0.14335
ENSG00000119787.13	ATL2	2.40641	0.0161103	0.0180586	1	1	1	0.0161103	0.210223
ENSG00000107862.4	GBF1	2.40627	0.0161163	8.28733e-06	2	2	2	0.0181794	0.00417791
ENSG00000249158.6	PCDHA11	-2.40492	0.0161759	0.020182	1	1	1	0.0161759	0.355736
ENSG00000167535.7	CACNB3	2.40299	0.0162614	0.00953966	1	1	1	0.0162614	0.164751
ENSG00000093167.17	LRRFIP2	-2.40267	0.0162759	0.0324143	1	1	1	0.0162759	0.268917
ENSG00000180900.18	SCRIB	2.40255	0.0162813	0.00214921	1	2	2	0.0162813	0.067006
ENSG00000132434.9	LANCL2	-2.40199	0.0163063	0.00359897	1	1	1	0.0163063	0.13484
ENSG00000276073.1	RP5-1125A11.7	-2.40073	0.0163624	0.0654013	1	1	1	0.0163624	0.385725
ENSG00000225706.1	PTPRD-AS1	-2.39994	0.0163976	0.43244	3	3	3	0.013601	1.04051
ENSG00000231439.4	WASIR2	2.39755	0.0165051	0.377944	1	1	1	0.0165051	0.966082
ENSG00000261781.1	LINC01654	2.39549	0.0165983	0.00377494	1	1	1	0.0165983	0.103493
ENSG00000011426.10	ANLN	2.39343	0.0166918	7.58746e-06	1	1	1	0.0166918	0.012486
ENSG00000011376.9	LARS2	2.39295	0.0167136	0.200672	2	2	2	0.0171591	0.635196
ENSG00000271967.1	RP11-134K13.4	2.39076	0.0168134	0.121831	2	2	2	0.0194607	0.713426
ENSG00000125977.6	EIF2S2	2.38962	0.016866	5.92576e-05	1	1	1	0.016866	0.0117838
ENSG00000203721.6	LINC00862	2.38833	0.016925	0.0112149	2	2	2	0.025962	0.102339
ENSG00000153140.8	CETN3	2.38791	0.0169443	0.00266026	1	1	1	0.0169443	0.0870007
ENSG00000114686.8	MRPL3	2.38727	0.016974	0.000294265	1	1	1	0.016974	0.124899
ENSG00000228251.1	AC012442.6	-2.38526	0.0170668	0.0100955	1	1	1	0.0170668	0.191876
ENSG00000087074.7	PPP1R15A	2.38507	0.0170757	0.00487459	1	1	1	0.0170757	0.108658
ENSG00000168081.8	PNOC	2.38479	0.0170889	0.000213045	1	1	1	0.0170889	0.0213998
ENSG00000099331.13	MYO9B	2.38357	0.0171454	0.00283943	1	2	2	0.0171454	0.0753194
ENSG00000111707.11	SUDS3	2.38312	0.0171668	0.0100582	1	1	1	0.0171668	0.193051
ENSG00000108551.4	RASD1	2.38282	0.0171804	0.00260844	1	1	1	0.0171804	0.0831958
ENSG00000119723.16	COQ6	-2.38249	0.0171962	0.0532911	2	2	2	0.0298913	0.290388
ENSG00000182362.13	YBEY	-2.38165	0.0172352	0.463596	3	3	3	0.0217826	1.03548
ENSG00000177888.7	ZBTB41	2.38092	0.0172697	0.00406656	2	2	2	0.0114276	0.123945
ENSG00000151014.5	NOCT	-2.38084	0.0172733	0.000144637	2	2	2	0.0426846	0.0684861
ENSG00000134905.16	CARS2	2.38015	0.0173057	0.0203661	1	1	1	0.0173057	0.236766
ENSG00000133812.15	SBF2	2.38006	0.0173096	0.00675258	2	2	2	0.0128466	0.121881
ENSG00000119616.11	FCF1	-2.37919	0.0173506	0.00145897	1	1	1	0.0173506	0.0654878
ENSG00000187553.8	CYP26C1	-2.37888	0.0173654	0.404788	2	2	2	0.014059	0.487263
ENSG00000273079.5	GRIN2B	-2.37843	0.0173866	4.05563e-06	1	1	1	0.0173866	0.00863553
ENSG00000227373.5	RP11-160H22.5	-2.37792	0.0174108	0.189157	2	2	2	0.0169106	0.404591
ENSG00000224470.7	ATXN1L	-2.37744	0.0174334	0.00207087	2	2	2	0.0146812	0.0419741
ENSG00000249481.6	SPATS1	2.3759	0.0175062	0.00703429	2	2	2	0.0183797	0.106967
ENSG00000077458.12	FAM76B	2.37493	0.0175524	0.000987768	1	1	1	0.0175524	0.0465219
ENSG00000129566.12	TEP1	-2.37468	0.0175644	0.012942	3	3	3	0.0123405	0.113293
ENSG00000272824.1	RP6-74O6.6	-2.37414	0.0175898	0.0316702	1	1	1	0.0175898	0.265619
ENSG00000101104.12	PABPC1L	-2.37413	0.0175904	0.221758	2	2	2	0.00407036	0.495686
ENSG00000133119.12	RFC3	2.37377	0.0176073	0.00130164	2	2	2	0.0029208	0.146885
ENSG00000140543.14	DET1	-2.37289	0.0176494	0.0216854	1	1	1	0.0176494	0.210838
ENSG00000080200.9	CRYBG3	-2.37107	0.0177367	0.0237021	2	2	2	0.0192933	0.151282
ENSG00000108176.14	DNAJC12	-2.3705	0.0177638	0.00528445	1	1	1	0.0177638	0.126767
ENSG00000198015.12	MRPL42	2.37046	0.017766	0.00921474	2	2	2	0.0167464	0.372614
ENSG00000054116.11	TRAPPC3	2.37029	0.0177743	0.000931694	1	1	1	0.0177743	0.043355
ENSG00000138078.15	PREPL	2.36768	0.0179002	0.0012602	1	1	1	0.0179002	0.0534193
ENSG00000256742.1	RP13-941N14.1	-2.36738	0.0179146	0.00265536	1	1	1	0.0179146	0.0765511
ENSG00000105137.12	SYDE1	-2.36719	0.0179237	0.000341253	1	1	1	0.0179237	0.0252243
ENSG00000078177.13	N4BP2	-2.36699	0.0179336	0.00591805	1	1	1	0.0179336	0.250168
ENSG00000139546.10	TARBP2	2.36611	0.0179759	0.000371024	2	2	2	0.0240695	0.0409886
ENSG00000171103.10	TRMT61B	-2.36568	0.0179971	0.0888447	1	2	2	0.0179971	0.417662
ENSG00000065060.16	UHRF1BP1	2.36454	0.0180526	0.0640841	1	2	2	0.0180526	0.404092
ENSG00000088682.13	COQ9	2.36451	0.0180541	0.0545127	3	3	3	0.0286945	0.335838
ENSG00000167196.13	FBXO22	2.36386	0.0180859	0.0456079	2	2	2	0.0143534	0.475624
ENSG00000105559.11	PLEKHA4	2.36359	0.0180988	0.00472734	2	2	2	0.0272791	0.0737336
ENSG00000120549.17	KIAA1217	-2.36332	0.0181118	1.20296e-06	1	1	1	0.0181118	0.00203708
ENSG00000100124.14	ANKRD54	-2.36321	0.0181173	0.00270457	1	1	1	0.0181173	0.0772502
ENSG00000142549.9	IGLON5	2.36199	0.018177	0.0106327	2	2	2	0.0199033	0.100213
ENSG00000181690.7	PLAG1	2.36185	0.0181842	0.00201741	2	2	2	0.0333892	0.155264
ENSG00000100347.14	SAMM50	-2.36135	0.0182086	0.0306531	1	1	1	0.0182086	0.346585
ENSG00000085788.13	DDHD2	-2.35981	0.0182843	0.00737977	1	1	1	0.0182843	0.159038
ENSG00000170242.17	USP47	2.35837	0.0183553	0.0097474	2	2	2	0.0414492	0.140929
ENSG00000197345.12	MRPL21	2.35818	0.0183648	0.262955	2	2	2	0.0157636	0.738756
ENSG00000173744.17	AGFG1	2.35799	0.0183741	0.000197169	1	1	1	0.0183741	0.0491133
ENSG00000137842.6	TMEM62	2.35737	0.0184048	0.000208889	1	1	1	0.0184048	0.0206035
ENSG00000255529.7	POLR2M	-2.35716	0.0184154	0.0327279	2	2	2	0.016612	0.48829
ENSG00000179335.18	CLK3	-2.35581	0.0184822	0.00141832	1	1	1	0.0184822	0.0760134
ENSG00000163832.15	ELP6	2.35445	0.0185503	0.000355721	1	1	1	0.0185503	0.0278632
ENSG00000134697.12	GNL2	2.35224	0.0186609	0.038476	1	1	1	0.0186609	0.280418
ENSG00000179044.15	EXOC3L1	-2.34995	0.0187759	2.11025e-05	1	1	1	0.0187759	0.0128501
ENSG00000273759.1	RP4-563E14.1	-2.34892	0.0188277	0.00292179	2	2	2	0.0337104	0.211859
ENSG00000174720.15	LARP7	-2.3485	0.018849	0.00778578	1	2	2	0.018849	0.127241
ENSG00000114302.15	PRKAR2A	-2.34824	0.0188626	0.00273842	1	1	1	0.0188626	0.142562
ENSG00000033170.16	FUT8	-2.34791	0.018879	0.00256125	1	1	1	0.018879	0.0699456
ENSG00000109265.13	KIAA1211	2.34717	0.0189168	0.00345533	1	2	2	0.0189168	0.0956709
ENSG00000140416.19	TPM1	-2.34694	0.0189281	0.0148621	1	1	1	0.0189281	0.191944
ENSG00000149577.15	SIDT2	2.34624	0.0189641	0.00383409	1	1	1	0.0189641	0.193731
ENSG00000189227.5	C15orf61	2.34614	0.0189691	0.0390778	1	1	1	0.0189691	0.326867
ENSG00000272108.1	AC005754.8	-2.3461	0.0189708	0.0187826	2	2	2	0.0156469	0.183397
ENSG00000061794.12	MRPS35	-2.34581	0.0189856	0.00082942	1	1	1	0.0189856	0.0821789
ENSG00000072163.19	LIMS2	2.34542	0.0190058	0.0126711	1	1	1	0.0190058	0.323252
ENSG00000244128.5	LINC01322	2.34427	0.0190641	4.4311e-06	1	1	1	0.0190641	0.00297185
ENSG00000172575.11	RASGRP1	2.34362	0.0190978	0.000158249	1	1	1	0.0190978	0.0208942
ENSG00000077522.12	ACTN2	2.34359	0.0190991	0.0036961	2	2	2	0.0220212	0.0864921
ENSG00000089041.16	P2RX7	2.34158	0.0192026	0.07207	3	3	3	0.0377733	0.931524
ENSG00000121064.12	SCPEP1	-2.33775	0.0194003	0.0330749	2	2	2	0.00573613	0.16192
ENSG00000104980.7	TIMM44	2.33699	0.0194394	0.0377494	1	1	1	0.0194394	0.593814
ENSG00000142694.6	EVA1B	2.33688	0.0194454	0.0336698	2	2	2	0.00360211	0.251662
ENSG00000169752.16	NRG4	2.3356	0.0195121	0.260796	2	2	2	0.0491938	1.03029
ENSG00000143537.13	ADAM15	-2.33464	0.0195624	0.0243886	2	2	2	0.0196164	0.267837
ENSG00000133574.9	GIMAP4	2.33441	0.019574	0.00858657	2	2	2	0.00285377	0.0907813
ENSG00000167280.16	ENGASE	2.33432	0.0195792	0.109899	4	4	4	0.0480932	0.607207
ENSG00000213445.9	SIPA1	2.33341	0.0196266	0.0053957	2	2	2	0.0239604	0.100272
ENSG00000158195.10	WASF2	2.33165	0.0197194	0.00440673	2	2	2	0.0219615	0.324261
ENSG00000176055.9	MBLAC2	2.33034	0.0197883	0.000403267	1	1	1	0.0197883	0.0333467
ENSG00000160207.8	HSF2BP	2.32882	0.0198689	0.0413765	1	1	1	0.0198689	0.286061
ENSG00000179909.15	ZNF154	-2.32589	0.0200245	0.0125355	1	2	2	0.0200245	1.40288
ENSG00000108479.11	GALK1	2.32319	0.0201692	0.00764574	1	2	2	0.0201692	0.203496
ENSG00000234745.10	HLA-B	-2.32234	0.0202145	0.0218143	2	2	2	0.0227494	0.245771
ENSG00000166004.14	CEP295	2.32215	0.020225	0.000999343	2	2	2	0.0163213	0.0457158
ENSG00000103044.10	HAS3	2.32195	0.0202354	0.00274753	1	2	2	0.0202354	0.0853113
ENSG00000106976.20	DNM1	2.32184	0.0202417	0.00135715	1	1	1	0.0202417	0.0515835
ENSG00000111231.8	GPN3	-2.32176	0.0202459	4.27068e-07	1	1	1	0.0202459	0.00146134
ENSG00000143919.14	CAMKMT	-2.32074	0.0203007	0.0046934	1	1	1	0.0203007	0.220326
ENSG00000132669.12	RIN2	2.32067	0.0203047	0.000920452	1	1	1	0.0203047	0.0444459
ENSG00000178202.12	KDELC2	2.32051	0.0203133	0.014012	1	2	2	0.0203133	0.21697
ENSG00000136715.17	SAP130	-2.31935	0.0203761	0.000574734	1	1	1	0.0203761	0.0580168
ENSG00000080802.18	CNOT4	2.3177	0.0204658	0.000485949	1	1	1	0.0204658	0.0420908
ENSG00000119522.16	DENND1A	-2.31765	0.0204686	0.00183868	1	1	1	0.0204686	0.0759541
ENSG00000188811.13	NHLRC3	-2.3173	0.0204876	0.000205342	1	1	1	0.0204876	0.0260767
ENSG00000273487.1	RP4-621B10.8	-2.31681	0.0205139	0.0207695	2	3	3	0.00801578	0.203857
ENSG00000244041.7	LINC01011	-2.31645	0.020534	0.0882895	3	4	4	0.0580142	0.474591
ENSG00000151883.17	PARP8	-2.31402	0.0206664	0.000910077	1	1	1	0.0206664	0.0828151
ENSG00000159692.15	CTBP1	2.31235	0.0207586	0.0132635	2	2	2	0.00462912	0.13176
ENSG00000174306.21	ZHX3	2.31212	0.020771	0.000947947	1	1	1	0.020771	0.0750317
ENSG00000153037.13	SRP19	-2.31112	0.0208262	0.0299438	2	2	2	0.0231095	0.133637
ENSG00000170175.10	CHRNB1	-2.31109	0.0208276	0.0298135	2	2	2	0.0235782	0.315135
ENSG00000136247.14	ZDHHC4	-2.31087	0.0208401	0.0472916	1	1	1	0.0208401	0.352871
ENSG00000170275.14	CRTAP	2.31004	0.0208861	0.0203879	2	2	2	0.0485801	0.272559
ENSG00000118096.7	IFT46	-2.30947	0.0209177	0.0330575	1	1	1	0.0209177	0.416379
ENSG00000162510.5	MATN1	-2.30878	0.020956	6.23997e-05	1	1	1	0.020956	0.026441
ENSG00000111885.6	MAN1A1	2.30812	0.0209922	3.36814e-05	1	1	1	0.0209922	0.0226639
ENSG00000240344.8	PPIL3	2.30808	0.0209949	0.987642	3	3	3	0.023724	1.11845
ENSG00000130305.16	NSUN5	-2.30805	0.0209962	2.20713e-07	1	1	1	0.0209962	0.000981447
ENSG00000152455.15	SUV39H2	2.30686	0.0210627	6.01092e-05	1	1	1	0.0210627	0.0332453
ENSG00000101222.12	SPEF1	-2.30655	0.0210799	0.00166199	1	1	1	0.0210799	0.0591153
ENSG00000204147.9	ASAH2B	-2.30631	0.0210935	0.0490317	2	2	2	0.0272473	0.386735
ENSG00000115353.10	TACR1	-2.30591	0.0211155	0.00161483	1	1	1	0.0211155	0.0821537
ENSG00000100519.11	PSMC6	2.30491	0.0211718	0.000535372	2	2	2	0.0244915	0.0345485
ENSG00000134698.10	AGO4	-2.30437	0.0212021	0.00017363	1	1	1	0.0212021	0.0959409
ENSG00000203709.11	C1orf132	-2.30383	0.0212319	1.36877e-05	1	1	1	0.0212319	0.0158644
ENSG00000181418.7	DDN	-2.30359	0.0212459	4.5761e-06	1	1	1	0.0212459	0.00835386
ENSG00000168802.12	CHTF8	-2.30247	0.0213086	0.000838742	1	1	1	0.0213086	0.0471356
ENSG00000119125.16	GDA	2.30128	0.021376	6.85643e-08	1	1	1	0.021376	0.000851514
ENSG00000267100.1	ILF3-AS1	2.30114	0.0213835	0.0871706	2	3	3	0.0116012	0.77693
ENSG00000148290.9	SURF1	-2.29995	0.0214512	1.14766	5	5	5	0.00484907	0.643899
ENSG00000075624.13	ACTB	2.29946	0.0214787	3.89101e-05	1	1	1	0.0214787	0.0211521
ENSG00000119689.14	DLST	-2.29833	0.0215428	0.000648818	2	2	2	0.0229398	0.042831
ENSG00000131023.12	LATS1	-2.29824	0.0215483	0.0163239	2	2	2	0.00194878	0.176271
ENSG00000010810.17	FYN	-2.29798	0.0215627	0.00271816	1	1	1	0.0215627	0.0832922
ENSG00000004399.12	PLXND1	2.29795	0.0215646	0.0117666	2	2	2	0.095699	0.447326
ENSG00000154582.16	ELOC	2.29754	0.0215882	0.000187393	2	2	2	0.0127235	0.0163171
ENSG00000132205.10	EMILIN2	-2.29544	0.0217082	0.0356716	2	3	3	0.0286666	0.387453
ENSG00000069943.9	PIGB	-2.29188	0.0219128	0.143517	3	3	3	0.0531847	0.444389
ENSG00000068878.14	PSME4	-2.29028	0.0220051	0.000660786	1	1	1	0.0220051	0.12415
ENSG00000119574.12	ZBTB45	2.28714	0.0221878	0.00524476	2	2	2	0.0274156	0.254203
ENSG00000100605.16	ITPK1	2.28649	0.0222256	0.00275173	2	2	2	0.0181415	0.0889985
ENSG00000261824.6	LINC00662	2.28535	0.0222923	0.0655279	2	2	2	0.059891	0.312256
ENSG00000171596.6	NMUR1	2.28284	0.0224397	0.0424365	2	2	2	0.0244456	0.329705
ENSG00000185324.21	CDK10	-2.2826	0.0224542	0.0322607	2	3	3	0.00100358	0.339333
ENSG00000172354.9	GNB2	-2.28189	0.0224957	0.000444164	2	2	2	0.0358604	0.0735003
ENSG00000176894.9	PXMP2	-2.28111	0.0225421	0.0415002	1	2	2	0.0225421	0.47846
ENSG00000138709.17	LARP1B	2.28079	0.022561	0.00853213	2	2	2	0.02241	0.14894
ENSG00000262468.5	LINC01569	2.27891	0.0226725	0.0451138	1	1	1	0.0226725	0.358775
ENSG00000255561.6	FDXACB1	2.27788	0.0227337	0.017373	1	1	1	0.0227337	0.210268
ENSG00000214870.8	AC004540.5	2.27663	0.0228083	0.198838	2	2	2	0.0393323	0.601668
ENSG00000150401.14	DCUN1D2	-2.27643	0.0228201	0.0172556	1	1	1	0.0228201	0.203036
ENSG00000169860.6	P2RY1	2.27617	0.0228358	4.03667e-05	1	1	1	0.0228358	0.0151385
ENSG00000168209.4	DDIT4	-2.27365	0.0229869	5.67829e-06	1	1	1	0.0229869	0.00360756
ENSG00000213865.7	C8orf44	-2.2719	0.0230923	0.00051784	2	2	2	0.0136189	0.127902
ENSG00000261652.2	C15orf65	-2.27172	0.0231034	0.0100032	2	2	2	0.0221836	0.287683
ENSG00000270482.1	RP11-131L12.2	2.2716	0.0231106	2.59454e-07	1	1	1	0.0231106	0.0032223
ENSG00000133059.16	DSTYK	-2.27064	0.023169	0.0167753	1	2	2	0.023169	0.185129
ENSG00000241878.11	PISD	-2.27058	0.0231727	0.0338494	1	1	1	0.0231727	0.323212
ENSG00000115165.9	CYTIP	2.27055	0.0231744	0.000598626	1	1	1	0.0231744	0.0603466
ENSG00000172803.17	SNX32	2.26871	0.0232858	0.251175	2	2	2	0.0279281	1.01152
ENSG00000168765.16	GSTM4	2.26777	0.0233431	0.166867	3	3	3	0.0140718	0.452065
ENSG00000074527.11	NTN4	-2.26438	0.0235508	0.0109543	2	2	2	0.00987838	0.170187
ENSG00000259321.1	RP11-468E2.5	2.26185	0.0237065	0.0196292	1	1	1	0.0237065	0.231277
ENSG00000100299.17	ARSA	2.26098	0.0237606	0.138077	3	3	3	0.0131336	0.472425
ENSG00000144567.10	FAM134A	-2.26077	0.0237735	0.00294832	1	2	2	0.0237735	0.0784136
ENSG00000231256.7	C17orf105	-2.26065	0.0237807	0.000133078	2	2	2	0.00857203	0.0263243
ENSG00000016602.9	CLCA4	-2.26053	0.0237882	0.0482501	3	3	3	0.0112949	0.613153
ENSG00000159461.14	AMFR	2.25993	0.0238256	0.066332	3	3	3	0.0337652	0.341643
ENSG00000137504.13	CREBZF	2.25739	0.0239836	0.00018513	1	1	1	0.0239836	0.0211316
ENSG00000278041.1	RP5-984P4.6	-2.25664	0.0240304	5.6739e-10	1	1	1	0.0240304	8.61589e-05
ENSG00000163913.11	IFT122	2.25663	0.024031	0.0824748	1	1	1	0.024031	0.524453
ENSG00000117450.13	PRDX1	-2.2558	0.0240829	0.00815567	2	2	2	0.0238382	0.322802
ENSG00000258701.1	LINC00638	-2.25501	0.024133	0.0507667	1	1	1	0.024133	0.424131
ENSG00000169925.16	BRD3	-2.25483	0.0241443	0.0120433	1	1	1	0.0241443	0.158724
ENSG00000040341.17	STAU2	2.25474	0.0241494	0.0007317	1	1	1	0.0241494	0.0684573
ENSG00000100218.11	RSPH14	-2.25468	0.0241531	0.0338966	1	1	1	0.0241531	0.291443
ENSG00000169900.7	PYDC1	2.25332	0.0242389	0.0100836	1	1	1	0.0242389	0.14781
ENSG00000204536.13	CCHCR1	-2.25245	0.0242939	0.041095	2	2	2	0.00812226	0.178521
ENSG00000163040.14	CCDC74A	2.25229	0.024304	0.0453576	1	2	2	0.024304	0.321285
ENSG00000001561.6	ENPP4	-2.25201	0.0243218	0.0116798	2	2	2	0.0059843	0.144607
ENSG00000137720.7	C11orf1	2.2511	0.0243795	0.0427188	2	2	2	0.012819	0.256172
ENSG00000074319.12	TSG101	-2.25002	0.0244477	0.000790684	1	1	1	0.0244477	0.0509979
ENSG00000117480.15	FAAH	2.24998	0.0244502	0.0116454	2	2	2	0.0508262	0.283655
ENSG00000133884.9	DPF2	2.24807	0.0245715	0.00838529	1	1	1	0.0245715	0.157777
ENSG00000212124.2	TAS2R19	-2.2479	0.0245825	0.0148072	1	1	1	0.0245825	0.196169
ENSG00000272076.1	RP11-11C20.3	-2.24778	0.0245901	0.00333991	1	1	1	0.0245901	0.138898
ENSG00000142156.14	COL6A1	-2.24753	0.0246059	0.176252	2	2	2	0.0150021	0.637977
ENSG00000108175.16	ZMIZ1	2.24753	0.0246063	0.000155992	2	2	2	0.034398	0.0224744
ENSG00000137364.4	TPMT	2.2473	0.0246207	0.0631737	2	2	2	0.00187195	0.490513
ENSG00000205837.7	LINC00487	2.24687	0.0246483	0.110482	1	1	1	0.0246483	0.766803
ENSG00000183624.13	HMCES	-2.24674	0.0246569	0.00109734	2	2	2	0.0248603	0.0809882
ENSG00000036448.9	MYOM2	2.24619	0.0246919	0.165869	4	4	4	0.0680927	0.499553
ENSG00000089053.12	ANAPC5	2.24489	0.0247754	0.0125165	1	1	1	0.0247754	0.164562
ENSG00000141456.14	PELP1	-2.2435	0.0248648	2.03144e-05	1	1	1	0.0248648	0.0160977
ENSG00000144554.10	FANCD2	-2.24334	0.024875	0.0073008	1	1	1	0.024875	0.152369
ENSG00000167434.9	CA4	-2.243	0.0248971	0.0029073	1	1	1	0.0248971	0.162577
ENSG00000120798.16	NR2C1	-2.2425	0.0249292	0.000635383	2	2	2	0.0257905	0.0520637
ENSG00000154473.17	BUB3	2.24241	0.0249347	0.000758104	2	2	2	0.0250283	0.0373623
ENSG00000147485.12	PXDNL	2.24188	0.0249688	0.00132031	1	1	1	0.0249688	0.0582144
ENSG00000181234.9	TMEM132C	-2.24162	0.0249858	0.00848232	1	1	1	0.0249858	0.129667
ENSG00000125851.9	PCSK2	2.24015	0.0250815	0.000186309	2	2	2	0.0124774	0.0324145
ENSG00000188315.7	C3orf62	-2.23995	0.0250941	0.001323	1	1	1	0.0250941	0.0864068
ENSG00000091542.8	ALKBH5	2.23935	0.0251333	0.0540414	2	2	2	0.0435466	0.268458
ENSG00000182240.15	BACE2	-2.23934	0.0251337	0.0281218	2	2	2	0.0592296	0.225144
ENSG00000066044.14	ELAVL1	-2.23833	0.0251995	9.32028e-07	1	1	1	0.0251995	0.00190472
ENSG00000198478.7	SH3BGRL2	2.23818	0.0252095	0.00774492	2	2	2	0.04769	0.239484
ENSG00000225194.2	LINC00092	2.23757	0.0252493	3.72503e-05	1	1	1	0.0252493	0.0317331
ENSG00000198169.8	ZNF251	-2.23748	0.0252548	0.0333149	2	2	2	0.0444875	0.213184
ENSG00000104881.15	PPP1R13L	-2.23718	0.0252748	0.00107309	1	1	1	0.0252748	0.185962
ENSG00000198870.7	STKLD1	2.23715	0.0252763	0.00481206	2	2	2	0.0429109	0.155961
ENSG00000197901.11	SLC22A6	-2.2371	0.0252801	1.04083e-05	1	1	1	0.0252801	0.00881052
ENSG00000154529.14	CNTNAP3B	2.23659	0.0253129	0.300795	2	4	4	0.0568107	0.515934
ENSG00000116406.18	EDEM3	-2.2361	0.0253451	0.0133115	1	1	1	0.0253451	0.427492
ENSG00000198382.8	UVRAG	-2.23587	0.0253602	6.86884e-05	2	2	2	0.0538297	0.0190082
ENSG00000235173.6	HGH1	2.23574	0.0253687	0.00330118	2	2	2	0.0250358	0.189367
ENSG00000163875.15	MEAF6	-2.23481	0.0254298	0.00480802	2	2	2	0.0195324	0.121218
ENSG00000126432.13	PRDX5	-2.23439	0.0254572	0.0123379	2	2	2	0.0146889	0.135678
ENSG00000264954.1	PRR29-AS1	2.23387	0.0254915	0.0135589	1	1	1	0.0254915	0.176733
ENSG00000188167.8	TMPPE	2.23376	0.0254991	0.000122668	2	2	2	0.00620084	0.0241505
ENSG00000138604.9	GLCE	-2.23338	0.0255236	0.00118011	1	1	1	0.0255236	0.0571287
ENSG00000243414.5	TICAM2	2.23332	0.025528	0.0178875	1	1	1	0.025528	0.277284
ENSG00000120008.15	WDR11	2.23159	0.025642	0.0022353	1	2	2	0.025642	0.0859201
ENSG00000198171.12	DDRGK1	2.23088	0.0256893	2.21155e-05	1	1	1	0.0256893	0.0135046
ENSG00000136280.15	CCM2	-2.22926	0.0257965	0.00312667	2	2	2	0.0245713	0.104538
ENSG00000132141.13	CCT6B	-2.22923	0.0257988	0.070197	2	3	3	0.0215239	0.264164
ENSG00000148187.17	MRRF	2.22792	0.0258859	0.00469072	2	2	2	0.0233948	0.126919
ENSG00000091664.7	SLC17A6	2.22626	0.0259968	0.0041852	2	2	2	0.0191885	0.105507
ENSG00000184599.13	FAM19A3	-2.22598	0.0260156	0.000247638	1	1	1	0.0260156	0.0351249
ENSG00000275023.4	MLLT6	-2.22566	0.0260367	0.000857914	1	1	1	0.0260367	0.051989
ENSG00000137776.16	SLTM	2.22558	0.0260422	0.00207062	2	2	2	0.0209221	0.0776839
ENSG00000053328.8	METTL24	-2.22509	0.026075	0.0255907	2	2	2	0.0260112	0.578741
ENSG00000183955.12	KMT5A	2.22427	0.0261303	0.0406664	2	2	2	0.000541244	0.225197
ENSG00000160588.9	MPZL3	2.22386	0.0261576	0.0472424	2	2	2	0.0342558	0.190496
ENSG00000168077.13	SCARA3	-2.22382	0.0261604	0.00191971	2	2	2	0.0100007	0.0801525
ENSG00000104723.20	TUSC3	-2.2223	0.0262629	1.15864e-05	1	1	1	0.0262629	0.0127706
ENSG00000181222.15	POLR2A	2.22194	0.026287	0.000302606	2	2	2	0.0262359	0.0313834
ENSG00000182224.11	CYB5D1	2.22112	0.0263427	0.00134193	2	2	2	0.00486471	0.0494886
ENSG00000169684.13	CHRNA5	2.22103	0.0263487	1.54031	2	2	2	0.0151342	0.892325
ENSG00000148798.10	INA	-2.22065	0.0263744	0.00216759	1	2	2	0.0263744	0.0703267
ENSG00000076201.14	PTPN23	2.22056	0.026381	0.000874934	1	1	1	0.026381	0.0436983
ENSG00000188603.18	CLN3	2.22056	0.026381	0.00161102	1	1	1	0.026381	0.0566612
ENSG00000154118.12	JPH3	2.21905	0.0264833	7.45481e-06	1	1	1	0.0264833	0.00769687
ENSG00000225973.3	PIGBOS1	2.21905	0.0264835	0.0284434	2	2	2	0.0531847	0.324951
ENSG00000100345.20	MYH9	2.21881	0.0264999	3.1979e-06	1	1	1	0.0264999	0.00625479
ENSG00000146648.17	EGFR	2.21878	0.0265015	0.00672758	2	2	2	0.0322958	0.127972
ENSG00000163453.11	IGFBP7	-2.21751	0.0265881	0.0350783	1	1	1	0.0265881	0.277186
ENSG00000089022.13	MAPKAPK5	2.21736	0.0265983	0.0114712	1	1	1	0.0265983	0.26101
ENSG00000186188.10	FFAR4	2.21733	0.0266007	0.0110364	1	1	1	0.0266007	0.205479
ENSG00000188011.5	RTP5	-2.217	0.0266229	0.000940343	2	2	2	0.0190193	0.0707843
ENSG00000214013.9	GANC	-2.21364	0.0268537	0.017933	2	2	2	0.0267463	0.336097
ENSG00000251632.1	LINC02172	-2.21294	0.0269019	0.0518627	3	3	3	0.0981212	0.266016
ENSG00000153201.15	RANBP2	2.21259	0.0269261	0.00191598	1	1	1	0.0269261	0.138566
ENSG00000118690.12	ARMC2	-2.21251	0.0269313	0.0514438	1	2	2	0.0269313	0.390797
ENSG00000168487.17	BMP1	-2.21235	0.0269426	0.00550352	2	2	2	0.0478791	0.130851
ENSG00000129351.17	ILF3	-2.21217	0.0269551	0.00171568	1	1	1	0.0269551	0.0557661
ENSG00000108953.16	YWHAE	-2.21163	0.0269922	0.00843775	2	2	2	0.0254118	0.136429
ENSG00000166557.12	TMED3	-2.21083	0.0270474	0.00244842	1	1	1	0.0270474	0.0745288
ENSG00000152439.12	ZNF773	2.21053	0.0270682	0.000749455	1	2	2	0.0270682	0.199326
ENSG00000074211.13	PPP2R2C	2.2103	0.0270845	0.00111277	1	1	1	0.0270845	0.0682086
ENSG00000069712.12	KIAA1107	2.20873	0.0271931	0.00271032	1	2	2	0.0271931	0.078964
ENSG00000284237.1	RP11-328D5.4	2.20866	0.0271983	0.0337633	2	2	2	0.023576	0.278133
ENSG00000082293.12	COL19A1	-2.20823	0.0272281	0.00511837	2	2	2	0.0223256	0.102102
ENSG00000244005.12	NFS1	-2.20791	0.0272503	0.00654677	1	1	1	0.0272503	0.204877
ENSG00000139572.3	GPR84	2.20756	0.027275	0.000460704	1	1	1	0.027275	0.0336078
ENSG00000234056.1	LINC00463	2.20626	0.0273659	0.050552	2	2	2	0.0383366	0.786012
ENSG00000280303.2	ERICD	-2.20521	0.0274394	0.00406232	1	1	1	0.0274394	0.0970752
ENSG00000184486.9	POU3F2	-2.20453	0.027487	1.14961e-05	2	2	2	0.0295029	0.00444061
ENSG00000167136.6	ENDOG	2.2043	0.0275035	0.0873109	2	2	2	0.00419768	0.383857
ENSG00000164080.13	RAD54L2	-2.20263	0.0276211	0.00942239	1	1	1	0.0276211	0.173776
ENSG00000140323.5	DISP2	2.20249	0.0276309	0.0283721	2	2	2	0.0173556	0.325004
ENSG00000212643.2	ZRSR1	-2.20192	0.0276706	0.0139665	2	2	2	0.0114686	0.166435
ENSG00000198561.13	CTNND1	-2.20189	0.0276734	0.00140753	1	1	1	0.0276734	0.0540505
ENSG00000114480.12	GBE1	2.20161	0.0276932	3.54903e-07	1	2	2	0.0276932	0.00287721
ENSG00000005981.12	ASB4	2.20017	0.0277946	0.00632046	1	1	1	0.0277946	0.137164
ENSG00000131142.13	CCL25	2.19975	0.0278243	0.0315692	2	2	2	0.0323162	0.344892
ENSG00000274312.1	RP11-167B3.2	2.19829	0.0279287	0.0014239	2	2	2	0.0268864	0.0522118
ENSG00000106404.13	CLDN15	2.19782	0.0279617	0.047897	1	2	2	0.0279617	0.333774
ENSG00000124496.12	TRERF1	2.19587	0.0281012	0.00888721	1	1	1	0.0281012	0.490152
ENSG00000140470.13	ADAMTS17	-2.19522	0.028148	0.0207404	1	1	1	0.028148	0.242026
ENSG00000088888.17	MAVS	-2.19446	0.0282026	0.00802056	1	1	1	0.0282026	0.14576
ENSG00000166262.15	FAM227B	-2.1939	0.0282423	0.00865099	1	1	1	0.0282423	0.27808
ENSG00000236740.6	RP11-411K7.1	-2.1929	0.0283149	0.000138295	1	1	1	0.0283149	0.0210062
ENSG00000118496.4	FBXO30	-2.19279	0.0283226	5.94148e-07	1	1	1	0.0283226	0.00437575
ENSG00000251575.2	C5orf64-AS1	2.19273	0.0283269	0.0709119	1	1	1	0.0283269	0.369686
ENSG00000128683.13	GAD1	2.19202	0.0283783	0.00119151	1	1	1	0.0283783	0.195954
ENSG00000110660.14	SLC35F2	2.19097	0.028454	0.0813895	2	2	2	0.0265446	0.393495
ENSG00000136718.9	IMP4	2.18983	0.0285362	3.88907e-06	1	1	1	0.0285362	0.00795284
ENSG00000152556.15	PFKM	-2.18856	0.0286286	0.00354819	1	1	1	0.0286286	0.157934
ENSG00000072310.16	SREBF1	-2.18839	0.0286413	0.000633136	1	1	1	0.0286413	0.0355094
ENSG00000247982.6	LINC00926	-2.18791	0.0286765	0.0603487	2	2	2	0.0343408	0.312275
ENSG00000106689.10	LHX2	2.18693	0.0287479	3.2603e-05	1	1	1	0.0287479	0.0174246
ENSG00000139192.11	TAPBPL	2.18673	0.028762	0.0764956	1	1	1	0.028762	0.439033
ENSG00000273008.1	RP11-351D16.3	2.1861	0.0288084	0.0064469	1	1	1	0.0288084	0.134595
ENSG00000176194.17	CIDEA	-2.18535	0.0288633	0.0393171	3	3	3	0.00305497	0.214348
ENSG00000171316.11	CHD7	-2.18497	0.028891	0.000105604	1	1	1	0.028891	0.0202684
ENSG00000116983.12	HPCAL4	2.18475	0.028907	0.00281874	2	3	3	0.0926373	0.101776
ENSG00000039068.18	CDH1	-2.18363	0.0289894	0.0148314	1	1	1	0.0289894	0.182553
ENSG00000123104.11	ITPR2	-2.18322	0.0290199	0.000596782	1	1	1	0.0290199	0.0509888
ENSG00000123975.4	CKS2	-2.18264	0.0290626	0.153324	1	1	1	0.0290626	1.06674
ENSG00000143942.4	CHAC2	-2.18207	0.0291047	8.6404e-05	2	2	2	0.0175457	0.0375741
ENSG00000158473.6	CD1D	2.18172	0.0291299	0.000375728	1	1	1	0.0291299	0.0479644
ENSG00000087301.8	TXNDC16	2.18161	0.0291383	0.0323284	2	2	2	0.0283772	0.432283
ENSG00000119446.13	RBM18	2.18116	0.0291717	0.0077811	2	2	2	0.0431956	0.228095
ENSG00000143771.11	CNIH4	2.18095	0.0291869	0.0149081	1	1	1	0.0291869	0.498384
ENSG00000100726.14	TELO2	2.1799	0.0292652	0.119718	1	1	1	0.0292652	0.490123
ENSG00000149798.4	CDC42EP2	-2.1797	0.0292797	0.00352665	1	1	1	0.0292797	0.137268
ENSG00000267636.1	AC008992.1	-2.17967	0.0292819	0.000202782	2	2	2	0.0136275	0.0198736
ENSG00000092850.11	TEKT2	2.17958	0.0292888	2.46253e-06	1	1	1	0.0292888	0.00378047
ENSG00000174886.12	NDUFA11	-2.17926	0.0293126	0.000805696	1	1	1	0.0293126	0.068382
ENSG00000148057.15	IDNK	2.17917	0.0293193	0.00591998	1	1	1	0.0293193	0.134474
ENSG00000131188.11	PRR7	-2.17866	0.0293569	9.83887e-05	1	1	1	0.0293569	0.0140072
ENSG00000143891.16	GALM	-2.17754	0.0294401	0.0819938	1	1	1	0.0294401	0.643608
ENSG00000077585.13	GPR137B	2.1775	0.029443	0.00412582	2	2	2	0.0517149	0.170561
ENSG00000050165.17	DKK3	-2.17716	0.0294685	0.00211529	1	1	1	0.0294685	0.121491
ENSG00000158092.6	NCK1	2.17672	0.0295015	0.0091273	1	1	1	0.0295015	0.139254
ENSG00000165806.19	CASP7	2.17628	0.0295347	0.0808352	3	3	3	0.0580542	0.316455
ENSG00000198862.13	LTN1	-2.176	0.029555	5.68839e-05	1	1	1	0.029555	0.017019
ENSG00000156256.14	USP16	2.176	0.029555	0.00202808	1	1	1	0.029555	0.101621
ENSG00000166348.18	USP54	2.17549	0.0295934	0.000133874	1	1	1	0.0295934	0.0404696
ENSG00000010270.13	STARD3NL	-2.17338	0.0297521	0.146822	3	3	3	0.00721282	0.322202
ENSG00000205307.11	SAP25	2.17294	0.0297849	0.0365782	2	2	2	0.0271584	0.461881
ENSG00000164404.8	GDF9	-2.17274	0.0297997	0.0752672	2	2	2	0.0499815	0.318309
ENSG00000174282.11	ZBTB4	2.17263	0.0298084	0.00426944	2	2	2	0.0280648	0.142973
ENSG00000185621.11	LMLN	-2.17257	0.0298129	0.000236663	1	1	1	0.0298129	0.0627941
ENSG00000064726.9	BTBD1	2.17243	0.0298233	0.026435	3	3	3	0.00021836	0.346551
ENSG00000005884.17	ITGA3	-2.17221	0.0298401	0.0119352	2	2	2	0.0108224	0.229869
ENSG00000273038.2	RP11-479G22.8	-2.17119	0.0299168	0.298527	2	2	2	0.00753736	0.455071
ENSG00000085465.12	OVGP1	-2.17051	0.0299683	0.0483244	2	2	2	0.0280633	0.171766
ENSG00000205413.7	SAMD9	2.17041	0.0299754	0.000418568	1	1	1	0.0299754	0.148961
ENSG00000018510.13	AGPS	2.1702	0.029992	0.0202317	2	2	2	0.0125219	0.293888
ENSG00000213999.15	MEF2B	2.16828	0.0301374	0.000435239	1	1	1	0.0301374	0.0456112
ENSG00000134108.12	ARL8B	-2.16828	0.0301375	0.002985	1	1	1	0.0301375	0.0880778
ENSG00000132603.13	NIP7	-2.16776	0.0301771	0.017518	2	2	2	0.0323653	0.193863
ENSG00000095261.13	PSMD5	-2.16561	0.0303414	0.00725585	1	1	1	0.0303414	0.114488
ENSG00000146223.14	RPL7L1	-2.16546	0.0303528	0.0199978	1	1	1	0.0303528	0.257443
ENSG00000116984.12	MTR	2.16502	0.030386	0.00702265	2	2	2	0.00709937	0.15297
ENSG00000135108.14	FBXO21	-2.16484	0.0303996	0.00684669	1	1	1	0.0303996	0.139622
ENSG00000108306.11	FBXL20	2.16263	0.0305693	5.02986e-05	1	2	2	0.0305693	0.013189
ENSG00000175662.17	TOM1L2	2.15881	0.0308648	0.0101806	1	1	1	0.0308648	0.147725
ENSG00000126705.13	AHDC1	-2.15751	0.0309663	1.2925e-05	2	2	2	0.0310897	0.0106046
ENSG00000173473.10	SMARCC1	2.15661	0.0310361	0.000236677	1	1	1	0.0310361	0.0249794
ENSG00000135643.4	KCNMB4	2.15648	0.031046	1.16183e-06	1	1	1	0.031046	0.00259673
ENSG00000164182.10	NDUFAF2	2.15648	0.031046	0.010934	1	1	1	0.031046	0.148829
ENSG00000074054.17	CLASP1	2.15616	0.0310713	0.00104962	2	2	2	0.00854727	0.0610814
ENSG00000125753.13	VASP	2.15528	0.0311403	0.000829551	1	1	1	0.0311403	0.0676612
ENSG00000143207.19	RFWD2	2.15495	0.031166	0.0122446	1	2	2	0.031166	0.246989
ENSG00000188674.10	C2orf80	-2.15455	0.0311972	0.0150846	2	2	2	0.0235969	0.185606
ENSG00000173068.17	BNC2	-2.15438	0.0312106	0.000719242	1	1	1	0.0312106	0.0430026
ENSG00000215421.9	ZNF407	-2.15399	0.0312413	0.00322124	1	1	1	0.0312413	0.0854776
ENSG00000270996.1	RP11-342K6.4	-2.15362	0.0312698	0.0525722	2	2	2	0.0229549	0.313412
ENSG00000260230.2	FRRS1L	-2.15356	0.0312745	0.00338264	1	1	1	0.0312745	0.0895984
ENSG00000184221.12	OLIG1	2.15348	0.031281	0.000189316	1	1	1	0.031281	0.0334904
ENSG00000139734.17	DIAPH3	-2.1529	0.0313266	0.00379333	3	3	3	0.0784755	0.104312
ENSG00000103599.19	IQCH	2.15277	0.0313367	0.119174	2	2	2	0.0327084	0.345467
ENSG00000104611.11	SH2D4A	2.15232	0.0313723	0.000113692	1	1	1	0.0313723	0.0290482
ENSG00000187778.13	MCRS1	2.15161	0.0314285	0.00503914	2	2	2	0.0221212	0.137224
ENSG00000064199.6	SPA17	-2.15135	0.0314482	0.0272627	2	2	2	0.035441	0.785046
ENSG00000132763.14	MMACHC	-2.15104	0.0314729	0.00991929	1	2	2	0.0314729	0.182278
ENSG00000125735.10	TNFSF14	2.15088	0.0314859	0.00133873	1	1	1	0.0314859	0.149348
ENSG00000112200.16	ZNF451	-2.14923	0.0316158	0.000208428	2	2	2	0.0531325	0.0274242
ENSG00000110900.14	TSPAN11	-2.14824	0.0316944	0.23243	2	2	2	0.02561	0.881406
ENSG00000271320.1	RP11-1152H14.1	-2.14802	0.0317123	0.000297577	1	1	1	0.0317123	0.0739707
ENSG00000156603.15	MED19	2.14746	0.0317569	0.00677232	2	2	2	0.0849251	0.208055
ENSG00000278195.1	SSTR3	-2.14718	0.0317793	0.00496427	1	1	1	0.0317793	0.102663
ENSG00000153786.12	ZDHHC7	2.14647	0.0318353	0.00774078	3	3	3	0.0754106	0.25554
ENSG00000185339.8	TCN2	-2.14637	0.0318431	0.014018	2	2	2	0.0599413	0.321791
ENSG00000133027.17	PEMT	2.14628	0.0318505	0.000812667	2	2	2	0.0169108	0.0436055
ENSG00000141258.12	SGSM2	-2.14589	0.0318817	0.000191528	2	2	2	0.0276202	0.022476
ENSG00000251417.2	RP11-1348G14.4	2.14581	0.031888	0.315675	2	2	2	0.00179441	0.549688
ENSG00000151338.18	MIPOL1	-2.14519	0.0319377	0.00378999	2	2	2	0.0177578	0.153963
ENSG00000123297.17	TSFM	2.14424	0.0320138	0.0814209	1	1	1	0.0320138	0.444608
ENSG00000102900.12	NUP93	-2.14265	0.0321415	0.0186933	2	2	2	0.0311413	0.228622
ENSG00000141446.10	ESCO1	2.14196	0.032197	0.00301421	1	1	1	0.032197	0.107384
ENSG00000259905.5	PWRN1	-2.14194	0.0321984	0.262654	1	1	1	0.0321984	0.719455
ENSG00000048740.18	CELF2	-2.14161	0.0322252	2.16606e-05	1	1	1	0.0322252	0.00765131
ENSG00000053747.15	LAMA3	-2.14151	0.032233	0.000116612	1	1	1	0.032233	0.056146
ENSG00000255150.2	EID3	-2.14146	0.0322372	0.0184481	1	2	2	0.0322372	0.554408
ENSG00000273181.1	RP11-778D9.13	-2.14121	0.0322573	0.0153768	2	2	2	0.0335538	0.221483
ENSG00000104760.16	FGL1	-2.13981	0.0323699	0.0780377	2	2	2	0.0212564	0.524641
ENSG00000171574.17	ZNF584	2.13836	0.0324878	0.0415283	1	1	1	0.0324878	0.370289
ENSG00000188747.8	NOXA1	-2.13824	0.0324972	0.00596737	2	2	2	0.0664418	0.116459
ENSG00000130167.13	TSPAN16	-2.13781	0.0325324	8.73295e-05	1	1	1	0.0325324	0.0131463
ENSG00000133275.15	CSNK1G2	-2.13615	0.0326674	8.47662e-06	1	1	1	0.0326674	0.00836075
ENSG00000270964.1	RP11-502I4.3	-2.13586	0.0326911	0.104985	2	2	2	0.0241509	0.547679
ENSG00000103154.9	NECAB2	2.13552	0.0327185	0.00254995	3	3	3	0.00181486	0.0919668
ENSG00000110057.7	UNC93B1	2.13537	0.0327309	0.0121437	2	2	2	0.0359512	0.167709
ENSG00000107874.10	CUEDC2	2.1347	0.0327852	0.00419714	1	1	1	0.0327852	0.0986169
ENSG00000116035.2	VAX2	-2.13446	0.0328055	0.00902766	2	2	2	0.0565419	0.457668
ENSG00000089351.14	GRAMD1A	2.13406	0.0328378	0.0286161	2	2	2	0.0334859	0.235823
ENSG00000140854.12	KATNB1	-2.1329	0.0329333	1.91497e-05	1	1	1	0.0329333	0.0211348
ENSG00000170500.12	LONRF2	-2.13231	0.0329812	0.000451503	2	2	2	0.0343926	0.028331
ENSG00000099889.13	ARVCF	2.13162	0.0330384	0.0016164	1	1	1	0.0330384	0.115454
ENSG00000183597.15	TANGO2	-2.13162	0.0330384	0.000157571	1	1	1	0.0330384	0.0360473
ENSG00000178752.15	ERFE	-2.13136	0.0330596	0.00261006	1	1	1	0.0330596	0.0800657
ENSG00000141013.16	GAS8	2.13102	0.0330871	0.0817843	2	2	2	0.0193084	0.865089
ENSG00000175793.11	SFN	-2.13061	0.0331209	0.000113299	1	1	1	0.0331209	0.0212003
ENSG00000006071.12	ABCC8	2.12912	0.033244	0.057171	3	3	3	0.00895167	0.316507
ENSG00000157837.15	SPPL3	-2.12862	0.0332859	0.0584757	2	2	2	0.00747294	0.312076
ENSG00000181135.15	ZNF707	-2.12824	0.0333174	0.0237204	1	1	1	0.0333174	0.874313
ENSG00000267519.5	CTD-3252C9.4	-2.12811	0.0333277	7.29554e-06	1	1	1	0.0333277	0.0140435
ENSG00000139116.18	KIF21A	2.12804	0.033334	0.0010226	2	2	2	0.048092	0.0518885
ENSG00000128309.16	MPST	-2.12801	0.0333365	0.00191095	1	1	1	0.0333365	0.0605304
ENSG00000103942.12	HOMER2	2.12799	0.0333381	0.00732098	2	2	2	0.00227533	0.213328
ENSG00000070759.16	TESK2	-2.12797	0.0333394	0.0257512	2	2	2	0.0350759	0.174281
ENSG00000261823.1	RP11-48G14.1	-2.12763	0.0333676	0.000960858	1	1	1	0.0333676	0.0468014
ENSG00000171953.15	ATPAF2	-2.1274	0.0333866	0.00122641	1	1	1	0.0333866	0.051156
ENSG00000141034.9	GID4	2.1274	0.0333866	8.57843e-06	1	1	1	0.0333866	0.00427841
ENSG00000148516.21	ZEB1	2.12655	0.0334579	0.000135225	1	1	1	0.0334579	0.036812
ENSG00000266904.5	LINC00663	2.12585	0.0335155	0.124012	2	2	2	0.0996553	0.966945
ENSG00000227640.2	SOX21-AS1	-2.12457	0.0336224	0.000179434	1	1	1	0.0336224	0.0377614
ENSG00000213465.7	ARL2	2.12363	0.0337014	0.000236852	1	1	1	0.0337014	0.0493699
ENSG00000198353.7	HOXC4	2.12358	0.0337056	0.00014891	1	1	1	0.0337056	0.0189037
ENSG00000204262.11	COL5A2	2.12312	0.0337436	0.0254497	3	3	3	0.0412636	0.162991
ENSG00000075151.20	EIF4G3	-2.12173	0.0338602	0.000164225	1	1	1	0.0338602	0.0183263
ENSG00000144713.12	RPL32	2.12136	0.0338914	0.000284369	2	2	2	0.011143	0.0342956
ENSG00000130487.5	KLHDC7B	-2.12081	0.0339378	0.00148065	1	1	1	0.0339378	0.0569175
ENSG00000136522.13	MRPL47	2.12074	0.0339439	0.000203793	1	1	1	0.0339439	0.0335362
ENSG00000123119.11	NECAB1	-2.12063	0.0339533	2.26255e-10	1	1	1	0.0339533	6.44999e-05
ENSG00000177707.10	NECTIN3	-2.12025	0.0339847	0.0154742	1	1	1	0.0339847	0.466704
ENSG00000077984.5	CST7	-2.11983	0.0340202	0.0155576	2	2	2	0.0199297	0.239239
ENSG00000257103.8	LSM14A	2.11904	0.0340869	0.000892488	1	1	1	0.0340869	0.112083
ENSG00000197329.11	PELI1	2.11859	0.0341252	1.67771e-07	1	1	1	0.0341252	0.00148155
ENSG00000148965.9	SAA4	2.11731	0.0342334	2.39429e-09	1	1	1	0.0342334	0.000174763
ENSG00000181751.9	C5orf30	2.1173	0.0342344	0.000178612	2	2	2	0.0345074	0.0221068
ENSG00000106400.11	ZNHIT1	2.11729	0.0342355	0.00652063	2	2	2	0.0191834	0.126556
ENSG00000272180.1	RP11-481J13.1	-2.117	0.0342598	0.000171275	2	2	2	0.00145388	0.0381734
ENSG00000219607.3	PPP1R3G	2.11665	0.0342894	0.001162	2	2	2	0.0380785	0.0783702
ENSG00000197061.4	HIST1H4C	2.11642	0.0343094	0.000832229	2	2	2	0.0220524	0.038272
ENSG00000095596.11	CYP26A1	-2.11547	0.0343898	0.00125629	1	1	1	0.0343898	0.0501011
ENSG00000083937.8	CHMP2B	2.11413	0.0345042	2.63221e-05	2	2	2	0.0223446	0.0224794
ENSG00000168874.12	ATOH8	2.11412	0.0345047	2.31379e-06	1	1	1	0.0345047	0.00264178
ENSG00000267289.1	CTD-2623N2.11	2.1139	0.0345235	0.0779378	1	1	1	0.0345235	0.42368
ENSG00000188372.14	ZP3	2.1137	0.0345408	0.31672	2	3	3	0.0345454	1.49954
ENSG00000198093.10	ZNF649	-2.11362	0.0345473	0.156987	3	3	3	0.0325674	0.457231
ENSG00000273153.1	RP11-406H21.2	2.11247	0.0346458	0.000117486	1	1	1	0.0346458	0.0166353
ENSG00000254122.2	PCDHGB7	2.11175	0.0347076	6.73943e-06	1	1	1	0.0347076	0.00436732
ENSG00000157379.13	DHRS1	2.11169	0.0347133	0.180121	3	3	3	0.00185756	0.624087
ENSG00000154265.15	ABCA5	2.11154	0.0347258	0.0004486	1	2	2	0.0347258	0.0544195
ENSG00000272674.3	PCDHB16	2.11098	0.0347741	0.0147486	2	2	2	0.00236759	0.117593
ENSG00000057593.13	F7	2.10793	0.0350372	0.0498694	3	3	3	0.0548012	0.326154
ENSG00000155858.5	LSM11	2.1079	0.0350394	0.00170454	2	2	2	0.00922331	0.0654069
ENSG00000113212.6	PCDHB7	2.1069	0.0351266	0.00256658	2	2	2	0.00706805	0.0620652
ENSG00000116793.15	PHTF1	-2.10674	0.0351403	0.000690468	1	1	1	0.0351403	0.0370763
ENSG00000136478.7	TEX2	-2.10624	0.0351832	3.84011e-05	1	1	1	0.0351832	0.039202
ENSG00000135341.17	MAP3K7	2.10603	0.0352017	0.00638059	1	1	1	0.0352017	0.120693
ENSG00000005339.14	CREBBP	2.10564	0.0352361	0.000930635	1	1	1	0.0352361	0.091982
ENSG00000160741.16	CRTC2	-2.10499	0.0352921	3.36202e-06	1	1	1	0.0352921	0.0083114
ENSG00000155087.3	ODF1	2.10437	0.0353462	0.0935245	2	2	2	0.0611091	0.303501
ENSG00000132274.15	TRIM22	2.10391	0.0353861	0.0176881	1	1	1	0.0353861	0.30843
ENSG00000213699.8	SLC35F6	2.10386	0.0353906	0.000862518	1	1	1	0.0353906	0.0422682
ENSG00000100968.13	NFATC4	2.1038	0.035396	0.00837553	2	2	2	0.0465269	0.368875
ENSG00000198873.11	GRK5	2.10364	0.0354099	0.00221488	1	1	1	0.0354099	0.0658451
ENSG00000103707.9	MTFMT	2.10334	0.0354357	0.00328982	1	2	2	0.0354357	0.0811283
ENSG00000152700.13	SAR1B	2.10199	0.0355544	0.000740975	1	1	1	0.0355544	0.0553673
ENSG00000108528.13	SLC25A11	-2.10111	0.0356316	0.00013996	2	2	2	0.0321811	0.0178299
ENSG00000234546.3	LINC01759	-2.10107	0.0356346	0.000345027	1	1	1	0.0356346	0.0523627
ENSG00000008226.19	DLEC1	-2.10068	0.035669	7.83132e-05	1	1	1	0.035669	0.013472
ENSG00000145757.15	SPATA9	2.1005	0.0356845	0.00343604	1	1	1	0.0356845	0.131079
ENSG00000107864.14	CPEB3	2.09915	0.0358038	0.000649445	1	1	1	0.0358038	0.038763
ENSG00000157193.15	LRP8	2.09913	0.0358051	0.0110833	1	1	1	0.0358051	0.162689
ENSG00000283010.1	RP1-273N12.4	2.09801	0.0359045	7.63442e-05	1	1	1	0.0359045	0.0189408
ENSG00000160799.11	CCDC12	2.09785	0.0359181	4.77697e-05	1	1	1	0.0359181	0.00992218
ENSG00000167600.13	CYP2S1	2.09626	0.0360589	0.000289361	1	1	1	0.0360589	0.0397026
ENSG00000106327.12	TFR2	2.09559	0.0361188	0.00150812	2	2	2	0.010359	0.0680549
ENSG00000135407.10	AVIL	-2.09522	0.0361513	0.000907484	1	1	1	0.0361513	0.0469385
ENSG00000257594.3	GALNT4	-2.09457	0.0362088	7.1054e-07	1	1	1	0.0362088	0.00140802
ENSG00000215374.5	FAM66B	-2.09451	0.0362146	0.0198357	1	2	2	0.0362146	0.25748
ENSG00000166455.13	C16orf46	2.09441	0.0362232	0.00795247	1	1	1	0.0362232	0.223304
ENSG00000197905.8	TEAD4	-2.09408	0.0362532	0.000257496	1	1	1	0.0362532	0.0463468
ENSG00000164659.14	KIAA1324L	2.09362	0.036294	1.4045e-05	1	1	1	0.036294	0.0194854
ENSG00000115596.3	WNT6	2.09334	0.0363192	0.0785996	1	1	1	0.0363192	0.674928
ENSG00000197912.14	SPG7	-2.0926	0.0363852	2.55577e-05	1	1	1	0.0363852	0.0319814
ENSG00000214026.10	MRPL23	-2.09235	0.036407	0.433708	1	2	2	0.036407	1.25764
ENSG00000189127.7	ANKRD34B	-2.09114	0.0365154	9.90832e-06	1	1	1	0.0365154	0.00579192
ENSG00000109113.18	RAB34	2.09095	0.0365328	0.000253223	1	1	1	0.0365328	0.035584
ENSG00000205268.10	PDE7A	-2.09087	0.0365394	0.000359624	1	1	1	0.0365394	0.0442612
ENSG00000261204.1	AC004449.6	-2.09037	0.0365843	0.0341836	1	1	1	0.0365843	0.27804
ENSG00000138346.14	DNA2	-2.08993	0.0366238	0.370818	3	3	3	0.0289625	0.795194
ENSG00000213977.7	TAX1BP3	2.08983	0.0366329	0.00708711	1	1	1	0.0366329	0.22608
ENSG00000116815.15	CD58	2.08974	0.0366413	0.000228028	2	2	2	0.0591275	0.0251211
ENSG00000100078.3	PLA2G3	-2.08891	0.0367158	1.13485e-06	1	1	1	0.0367158	0.00337233
ENSG00000185518.11	SV2B	-2.08866	0.0367387	0.000273147	1	1	1	0.0367387	0.0645412
ENSG00000169946.13	ZFPM2	-2.08812	0.0367873	3.45559e-09	1	1	1	0.0367873	0.000173363
ENSG00000240687.1	RP11-521D12.1	2.08793	0.0368043	0.000906602	1	1	1	0.0368043	0.105315
ENSG00000014641.17	MDH1	2.08765	0.036829	1.70942e-06	1	1	1	0.036829	0.00199532
ENSG00000162664.16	ZNF326	2.08707	0.0368821	2.93892e-05	1	1	1	0.0368821	0.0153522
ENSG00000133193.12	FAM104A	2.08675	0.0369111	7.07564e-06	1	1	1	0.0369111	0.0103878
ENSG00000271788.1	CTD-2201E18.5	2.08648	0.0369351	0.0190602	1	1	1	0.0369351	0.194594
ENSG00000164077.13	MON1A	2.08595	0.0369828	0.00069141	1	1	1	0.0369828	0.0705111
ENSG00000249228.1	RP11-769N22.1	-2.08298	0.0372533	0.00106033	1	1	1	0.0372533	0.0452558
ENSG00000186439.12	TRDN	-2.0823	0.0373148	0.000165472	2	2	2	0.189316	0.0344963
ENSG00000231925.11	TAPBP	2.08229	0.037316	0.0485607	2	2	2	0.00018794	0.205727
ENSG00000086991.12	NOX4	-2.08142	0.0373953	0.00114215	1	1	1	0.0373953	0.0480105
ENSG00000251322.7	SHANK3	2.08084	0.0374488	0.00089789	1	1	1	0.0374488	0.0524627
ENSG00000136930.12	PSMB7	-2.08039	0.0374896	0.0100097	2	2	2	0.0103503	0.0729012
ENSG00000162704.15	ARPC5	-2.079	0.0376171	0.00601453	2	2	2	0.0451953	0.101763
ENSG00000141504.11	SAT2	2.079	0.0376173	0.0493134	1	1	1	0.0376173	0.319253
ENSG00000167525.13	PROCA1	2.07865	0.0376494	0.0864211	2	2	2	0.0208201	0.480105
ENSG00000198728.10	LDB1	2.07813	0.0376975	0.000371077	1	1	1	0.0376975	0.0320785
ENSG00000237765.6	FAM200B	-2.078	0.037709	0.0959968	3	3	3	0.118105	0.816881
ENSG00000137161.16	CNPY3	2.07774	0.037733	0.00339457	1	1	1	0.037733	0.0818303
ENSG00000188266.13	HYKK	-2.07602	0.0378922	0.0430608	1	1	1	0.0378922	0.294283
ENSG00000114529.12	C3orf52	2.07411	0.0380688	0.00376765	2	2	2	0.0417208	0.144068
ENSG00000260360.1	RP11-533E19.5	-2.07362	0.0381142	0.000219063	2	2	2	0.0560663	0.0322253
ENSG00000032742.17	IFT88	2.07315	0.0381586	0.0422387	2	2	2	0.0262214	0.382414
ENSG00000188501.11	LCTL	2.07093	0.038365	0.00322495	1	1	1	0.038365	0.082617
ENSG00000121879.3	PIK3CA	2.07072	0.0383846	0.000833348	3	3	3	0.00596507	0.0594334
ENSG00000272970.1	RP11-329B9.4	2.07061	0.0383949	0.165305	2	2	2	0.0249063	0.357859
ENSG00000101150.17	TPD52L2	2.06987	0.0384645	0.00962852	2	2	2	0.0784216	0.158048
ENSG00000204572.9	KRTAP5-10	-2.06966	0.0384841	0.060163	1	1	1	0.0384841	0.52688
ENSG00000129038.15	LOXL1	2.0696	0.0384896	0.000144394	2	2	2	0.103924	0.0572255
ENSG00000110422.11	HIPK3	2.06947	0.0385019	0.000148116	1	1	1	0.0385019	0.0551665
ENSG00000182670.13	TTC3	2.06942	0.0385067	0.0665989	2	2	2	0.0712808	0.280292
ENSG00000151806.13	GUF1	2.06922	0.0385257	0.240933	2	2	2	0.0151558	0.818855
ENSG00000107959.15	PITRM1	-2.06892	0.0385538	0.619123	4	4	4	0.0749803	1.45058
ENSG00000176915.14	ANKLE2	-2.06849	0.0385941	0.0115245	1	1	1	0.0385941	0.177211
ENSG00000104219.12	ZDHHC2	2.06829	0.0386127	0.0130029	2	2	2	0.014048	0.375753
ENSG00000180263.13	FGD6	2.06824	0.038617	0.00194412	2	2	2	0.0259098	0.0972181
ENSG00000166321.13	NUDT13	2.06711	0.0387236	0.0743621	1	1	1	0.0387236	0.953797
ENSG00000015133.18	CCDC88C	-2.06681	0.0387517	0.0418036	2	2	2	0.00578764	0.282127
ENSG00000174564.12	IL20RB	2.06533	0.0388922	0.00582329	1	1	1	0.0388922	0.111229
ENSG00000122548.5	KIAA0087	2.06483	0.038939	0.122619	2	2	2	0.0393323	0.507401
ENSG00000138193.15	PLCE1	-2.06469	0.0389527	0.00621111	2	2	2	0.0347166	0.135965
ENSG00000157954.14	WIPI2	-2.06376	0.0390408	0.00095667	3	3	3	0.0198169	0.110807
ENSG00000143545.8	RAB13	2.06335	0.0390796	0.000303628	1	1	1	0.0390796	0.0270837
ENSG00000279078.1	SND1-IT1	2.06219	0.0391895	0.00431555	1	1	1	0.0391895	0.142161
ENSG00000214872.8	SMTNL1	-2.06219	0.0391899	0.452572	2	2	2	0.0252757	0.549978
ENSG00000154485.4	MMP21	-2.06106	0.0392978	0.0210313	1	1	1	0.0392978	0.219614
ENSG00000122884.12	P4HA1	2.06094	0.0393087	6.52212e-06	1	1	1	0.0393087	0.00893253
ENSG00000090372.14	STRN4	2.06073	0.0393286	0.0105282	1	1	1	0.0393286	0.170424
ENSG00000143756.11	FBXO28	-2.05999	0.0393994	3.84763e-05	1	1	1	0.0393994	0.00864198
ENSG00000170035.15	UBE2E3	-2.0591	0.0394849	0.000213867	2	2	2	0.0663552	0.0255327
ENSG00000127666.9	TICAM1	2.05819	0.039572	0.0105262	1	1	1	0.039572	0.217216
ENSG00000144229.11	THSD7B	2.05777	0.0396121	0.00988313	1	1	1	0.0396121	0.151501
ENSG00000187664.8	HAPLN4	2.05768	0.039621	0.00561047	2	2	2	0.010434	0.134989
ENSG00000196455.7	PIK3R4	2.05697	0.0396896	0.00855525	1	1	1	0.0396896	0.15792
ENSG00000128645.14	HOXD1	-2.05684	0.039702	0.00907636	1	1	1	0.039702	0.163184
ENSG00000177752.14	YIPF7	-2.05613	0.0397698	0.0849012	1	1	1	0.0397698	0.407537
ENSG00000104205.12	SGK3	-2.05587	0.0397952	2.1419e-05	1	1	1	0.0397952	0.0262727
ENSG00000157856.10	DRC1	-2.05434	0.0399425	0.0264296	1	1	1	0.0399425	0.242827
ENSG00000021300.13	PLEKHB1	2.05434	0.0399432	0.00761617	2	2	2	0.0440725	0.120587
ENSG00000138483.2	CCDC54	-2.05401	0.0399752	3.87629e-06	1	1	1	0.0399752	0.0028442
ENSG00000164078.12	MST1R	2.05346	0.0400281	0.0846626	2	2	2	0.000289654	0.339081
ENSG00000233760.1	AC004947.2	2.05319	0.0400538	0.192067	2	2	2	0.0469738	0.459131
ENSG00000144034.14	TPRKB	-2.05212	0.0401579	0.0021213	2	2	2	0.0555937	0.0792976
ENSG00000112852.6	PCDHB2	-2.05095	0.0402722	0.0582239	2	2	2	0.024064	0.435798
ENSG00000115808.11	STRN	2.05052	0.0403139	3.48602e-05	1	1	1	0.0403139	0.0267633
ENSG00000130255.12	RPL36	-2.04941	0.0404218	0.00238305	2	2	2	0.0352902	0.253065
ENSG00000277142.1	LINC00235	2.04868	0.0404932	0.00918352	1	1	1	0.0404932	0.135074
ENSG00000272440.1	RP11-379F4.6	2.04805	0.0405555	0.0055578	1	1	1	0.0405555	0.104371
ENSG00000106086.18	PLEKHA8	2.04733	0.0406257	0.000850722	2	2	2	0.0633386	0.0896833
ENSG00000230805.6	AL132709.1	-2.0472	0.0406388	0.161599	5	5	5	0.0138128	0.452116
ENSG00000007341.18	ST7L	-2.04589	0.040767	0.109268	1	1	1	0.040767	0.46498
ENSG00000171425.9	ZNF581	2.04517	0.0408382	0.00070326	1	1	1	0.0408382	0.0539671
ENSG00000160796.16	NBEAL2	2.04509	0.0408461	0.0132635	1	1	1	0.0408461	0.165333
ENSG00000115414.18	FN1	-2.04498	0.0408566	1.04948e-05	1	1	1	0.0408566	0.00536444
ENSG00000213079.9	SCAF8	2.04469	0.0408859	7.29275e-05	1	1	1	0.0408859	0.0124572
ENSG00000178445.9	GLDC	2.04391	0.0409628	0.00107597	1	1	1	0.0409628	0.0567659
ENSG00000203711.11	C6orf99	-2.04179	0.0411726	1.19311e-06	1	1	1	0.0411726	0.00690999
ENSG00000090316.15	MAEA	2.04165	0.0411864	0.00947184	1	1	1	0.0411864	0.135991
ENSG00000152954.11	NRSN1	2.04077	0.0412738	0.00103198	1	1	1	0.0412738	0.182364
ENSG00000145730.20	PAM	2.04061	0.0412898	0.000119106	2	2	2	0.0662733	0.0343453
ENSG00000111275.12	ALDH2	2.04052	0.041299	0.00974869	1	1	1	0.041299	0.185004
ENSG00000253521.1	HPYR1	-2.04049	0.041302	0.000243165	1	1	1	0.041302	0.023544
ENSG00000132406.11	TMEM128	2.03989	0.041361	0.0307669	2	2	2	0.176641	0.308716
ENSG00000110047.17	EHD1	-2.03929	0.0414211	0.000580629	2	2	2	0.0371148	0.116906
ENSG00000042429.11	MED17	-2.03877	0.0414733	0.215497	2	2	2	0.0289018	0.439738
ENSG00000223704.1	LINC01422	2.03855	0.0414954	0.0501048	1	1	1	0.0414954	0.337367
ENSG00000132199.18	ENOSF1	2.03616	0.0417347	0.011067	1	1	1	0.0417347	0.209801
ENSG00000100304.12	TTLL12	-2.03594	0.0417565	0.0430872	3	3	3	0.0947935	0.248675
ENSG00000151229.12	SLC2A13	-2.03555	0.0417956	6.31734e-06	1	1	1	0.0417956	0.00467413
ENSG00000186567.12	CEACAM19	-2.03538	0.0418123	0.110264	2	2	2	0.0534402	0.549526
ENSG00000077454.15	LRCH4	2.03475	0.0418764	0.003545	1	1	1	0.0418764	0.143438
ENSG00000144524.17	COPS7B	2.03391	0.0419602	0.000375134	1	1	1	0.0419602	0.0439711
ENSG00000137492.7	THAP12	-2.03366	0.0419863	0.000410542	1	1	1	0.0419863	0.0414301
ENSG00000143344.15	RGL1	2.0335	0.0420024	0.00026776	1	1	1	0.0420024	0.0790297
ENSG00000275784.1	RP5-1125A11.6	-2.03238	0.0421149	0.0206968	2	2	2	0.0344094	0.202834
ENSG00000167720.12	SRR	-2.0322	0.0421329	0.232812	1	1	1	0.0421329	0.748632
ENSG00000205060.10	SLC35B4	2.03193	0.0421608	3.87673e-05	1	1	1	0.0421608	0.0205152
ENSG00000105464.3	GRIN2D	-2.0312	0.0422347	0.0018033	1	1	1	0.0422347	0.0805802
ENSG00000124209.3	RAB22A	2.02876	0.0424829	4.26367e-05	1	1	1	0.0424829	0.0295982
ENSG00000145241.10	CENPC	2.02869	0.0424903	0.00431883	1	2	2	0.0424903	0.1505
ENSG00000166140.17	ZFYVE19	2.02817	0.0425426	0.0146133	1	1	1	0.0425426	0.219537
ENSG00000109743.10	BST1	-2.02817	0.042543	0.00283159	1	1	1	0.042543	0.076289
ENSG00000173258.12	ZNF483	2.02801	0.042559	0.00882705	1	1	1	0.042559	0.128269
ENSG00000132196.13	HSD17B7	2.0279	0.0425704	0.0100328	1	3	3	0.0425704	0.483758
ENSG00000134480.13	CCNH	2.02765	0.0425959	1.23466e-08	1	1	1	0.0425959	0.000453551
ENSG00000180304.14	OAZ2	-2.02759	0.042602	6.69293e-05	1	1	1	0.042602	0.0370836
ENSG00000088367.21	EPB41L1	2.0274	0.0426216	0.00143437	1	1	1	0.0426216	0.136991
ENSG00000065183.15	WDR3	-2.02688	0.0426743	0.00663966	2	2	2	0.0411423	0.371306
ENSG00000154309.8	DISP1	-2.02664	0.0426988	0.0102869	3	3	3	0.0329482	0.248327
ENSG00000165887.11	ANKRD2	2.02566	0.0427999	0.0546701	1	1	1	0.0427999	0.359715
ENSG00000178177.15	LCORL	2.02507	0.0428605	0.00137184	2	2	2	0.00678683	0.103268
ENSG00000160191.17	PDE9A	-2.0246	0.0429088	0.00846763	2	2	2	0.0236926	0.152546
ENSG00000169126.15	ARMC4	2.02458	0.0429109	0.00313552	1	1	1	0.0429109	0.0847575
ENSG00000198792.12	TMEM184B	-2.02438	0.042931	0.000400833	1	1	1	0.042931	0.0724171
ENSG00000083093.9	PALB2	2.02289	0.0430849	0.00354383	1	1	1	0.0430849	0.255268
ENSG00000027869.11	SH2D2A	2.02266	0.0431085	6.41102e-05	1	1	1	0.0431085	0.0296673
ENSG00000274386.5	TMEM269	-2.02231	0.0431446	0.00181606	2	2	2	0.0600415	0.100313
ENSG00000132793.11	LPIN3	2.0218	0.043197	0.0286104	1	1	1	0.043197	0.279872
ENSG00000126216.13	TUBGCP3	-2.02176	0.0432014	0.00627214	3	3	3	0.0291025	0.0972902
ENSG00000267041.5	ZNF850	-2.02157	0.0432205	0.00675514	1	1	1	0.0432205	0.153804
ENSG00000267353.1	CTD-2162K18.3	-2.02157	0.0432205	0.00881928	1	2	2	0.0432205	0.175738
ENSG00000276547.1	PCDHGB5	2.02108	0.0432716	0.00217931	2	2	2	0.0180556	0.0637674
ENSG00000235049.1	LINC00940	-2.02021	0.0433613	0.0464274	2	2	2	0.0261049	0.485067
ENSG00000273659.1	RP11-58C22.2	2.0199	0.0433939	3.31251e-05	1	1	1	0.0433939	0.012695
ENSG00000058063.15	ATP11B	2.01935	0.0434505	0.0028613	1	1	1	0.0434505	0.148171
ENSG00000165995.18	CACNB2	-2.01912	0.0434752	3.53483e-05	2	2	2	0.098845	0.0422897
ENSG00000164548.10	TRA2A	-2.01753	0.0436404	4.4535e-05	1	1	1	0.0436404	0.03025
ENSG00000134070.4	IRAK2	2.01687	0.043709	0.0384904	2	2	2	0.082955	0.233628
ENSG00000275763.3	C18orf65	-2.01659	0.0437385	0.00968369	1	1	1	0.0437385	0.161511
ENSG00000003249.13	DBNDD1	-2.01568	0.0438336	0.00758446	2	2	2	0.0193084	0.244257
ENSG00000198589.10	LRBA	2.01566	0.0438358	0.00492727	1	1	1	0.0438358	0.138447
ENSG00000273257.1	RP11-177J6.1	2.01541	0.0438619	0.0168853	1	1	1	0.0438619	0.187129
ENSG00000273032.1	DGCR9	2.01481	0.0439244	0.14819	2	3	3	0.0417714	0.38347
ENSG00000071462.11	WBSCR22	2.01464	0.0439428	0.0334881	2	2	2	0.0404804	0.188181
ENSG00000173273.15	TNKS	-2.01417	0.0439916	0.00443035	1	1	1	0.0439916	0.111975
ENSG00000198707.14	CEP290	-2.01411	0.0439981	0.0125354	1	2	2	0.0439981	0.295921
ENSG00000170248.13	PDCD6IP	2.01406	0.0440029	0.00708978	1	1	1	0.0440029	0.213205
ENSG00000215475.4	SIAH3	2.01385	0.0440253	4.14479e-06	1	1	1	0.0440253	0.00608679
ENSG00000123427.16	METTL21B	-2.0138	0.0440301	0.160511	1	1	1	0.0440301	0.624256
ENSG00000037897.16	METTL1	2.0138	0.0440301	2.17526e-09	1	1	1	0.0440301	7.26717e-05
ENSG00000112237.12	CCNC	-2.01372	0.0440394	0.00323354	2	2	2	0.0405018	0.108441
ENSG00000137502.9	RAB30	2.01348	0.0440641	0.000677271	2	2	2	0.0677701	0.0372824
ENSG00000156042.17	CFAP70	2.01343	0.0440695	0.0119504	1	1	1	0.0440695	0.360192
ENSG00000092931.11	MFSD11	-2.01343	0.0440695	0.00671789	1	1	1	0.0440695	0.270059
ENSG00000197746.13	PSAP	2.01272	0.0441437	0.00090272	1	1	1	0.0441437	0.060273
ENSG00000245060.6	LINC00847	-2.01267	0.0441491	0.000262744	1	3	3	0.0441491	0.144078
ENSG00000106624.10	AEBP1	-2.01203	0.044217	0.0886778	2	2	2	0.0427149	0.320368
ENSG00000164032.11	H2AFZ	2.01173	0.0442482	0.00017008	2	2	2	0.0385751	0.0225158
ENSG00000134324.11	LPIN1	2.0114	0.0442827	0.0974808	2	2	2	0.045018	0.453811
ENSG00000197165.10	SULT1A2	-2.01126	0.0442984	0.338952	3	3	3	0.0419659	0.819276
ENSG00000130383.7	FUT5	2.01063	0.0443643	0.00208884	1	1	1	0.0443643	0.119012
ENSG00000272325.1	NUDT3	2.01056	0.0443722	1.91557e-05	2	2	2	0.0929779	0.0270764
ENSG00000118777.10	ABCG2	2.01005	0.0444255	0.000311449	1	1	1	0.0444255	0.0403722
ENSG00000143543.14	JTB	-2.00951	0.0444834	3.3651e-05	1	1	1	0.0444834	0.00889786
ENSG00000173852.14	DPY19L1	2.00865	0.0445744	0.0160394	2	2	2	0.037707	0.179156
ENSG00000181789.14	COPG1	-2.00858	0.044582	2.73444e-05	1	1	1	0.044582	0.0127435
ENSG00000235358.1	RP11-399E6.1	2.00857	0.0445828	0.0406841	2	2	2	0.0499048	0.278551
ENSG00000186395.7	KRT10	-2.00837	0.0446036	0.00279776	2	2	2	0.0496	0.0873163
ENSG00000259685.2	CTD-2315E11.1	2.00828	0.0446136	0.0946819	2	2	2	0.0183232	0.449896
ENSG00000127922.9	SEM1	2.00773	0.0446715	0.000123005	1	1	1	0.0446715	0.0229939
ENSG00000196535.15	MYO18A	2.00743	0.0447038	3.60259e-05	2	2	2	0.0345882	0.0170874
ENSG00000014824.13	SLC30A9	-2.00689	0.0447609	0.0121188	3	3	3	0.0804199	0.286357
ENSG00000113356.11	POLR3G	2.00682	0.0447684	0.0153291	1	1	1	0.0447684	0.251831
ENSG00000177663.13	IL17RA	2.00648	0.0448052	0.0731524	1	2	2	0.0448052	0.395605
ENSG00000075413.17	MARK3	2.00624	0.0448305	0.181489	3	3	3	0.012406	0.266025
ENSG00000182541.17	LIMK2	-2.00602	0.0448544	0.0102194	1	1	1	0.0448544	0.17644
ENSG00000250056.5	LINC01018	2.00569	0.0448897	0.00161747	1	1	1	0.0448897	0.0590477
ENSG00000182968.4	SOX1	2.00566	0.0448929	0.0016778	1	1	1	0.0448929	0.0553069
ENSG00000168615.11	ADAM9	-2.00434	0.0450335	0.00499601	1	1	1	0.0450335	0.218201
ENSG00000255135.3	RP11-111M22.3	-2.00426	0.0450424	0.0658869	2	2	2	0.0375091	0.884638
ENSG00000117640.17	MTFR1L	2.00417	0.0450516	0.0320464	1	1	1	0.0450516	0.314923
ENSG00000198108.3	CHSY3	2.00386	0.0450854	5.27439e-05	1	1	1	0.0450854	0.0197957
ENSG00000278129.1	ZNF8	2.00366	0.0451066	0.0655257	2	2	2	0.0234217	0.265568
ENSG00000141646.13	SMAD4	-2.00346	0.0451276	0.00211679	1	1	1	0.0451276	0.0673484
ENSG00000125124.11	BBS2	-2.00335	0.0451393	0.0117685	2	2	2	0.0439615	0.195413
ENSG00000041357.15	PSMA4	-2.00332	0.0451431	0.0229676	2	2	2	0.059276	0.363143
ENSG00000156050.8	FAM161B	2.00278	0.045201	0.00448517	2	2	2	0.0470975	0.128421
ENSG00000262874.1	C19orf84	2.00278	0.0452011	0.456013	2	2	2	0.0380316	0.681054
ENSG00000268182.5	SMIM17	2.00229	0.0452533	0.000871134	2	2	2	0.0838012	0.0324497
ENSG00000171823.6	FBXL14	-2.00219	0.0452646	1.55593e-05	1	1	1	0.0452646	0.014799
ENSG00000173436.13	MINOS1	2.00183	0.0453032	0.00303578	1	1	1	0.0453032	0.125509
ENSG00000076344.15	RGS11	-2.00154	0.0453346	0.0259631	1	2	2	0.0453346	0.222557
ENSG00000176340.3	COX8A	2.00153	0.0453351	0.00224932	1	1	1	0.0453351	0.071322
ENSG00000096070.19	BRPF3	-2.00102	0.0453901	0.000694772	1	1	1	0.0453901	0.0479662
ENSG00000189319.13	FAM53B	2.00034	0.045463	0.00249907	1	1	1	0.045463	0.0693733
ENSG00000273355.1	RP11-672L10.6	-2.0003	0.0454675	0.0305522	3	3	3	0.0332616	0.224846
ENSG00000118298.10	CA14	-1.99996	0.0455046	0.0101745	1	1	1	0.0455046	0.378437
ENSG00000176714.9	CCDC121	-1.99898	0.045611	0.000277529	2	2	2	0.0460926	0.0833878
ENSG00000135775.13	COG2	1.99878	0.0456323	0.00417522	1	1	1	0.0456323	0.104691
ENSG00000228126.1	FALEC	1.99771	0.0457485	0.0355592	2	2	2	4.93255e-05	0.395167
ENSG00000124243.17	BCAS4	1.99734	0.0457878	0.00838917	2	2	2	0.000511064	0.129784
ENSG00000270039.1	RP11-571M6.17	1.99699	0.0458264	0.0269571	1	1	1	0.0458264	0.255827
ENSG00000126003.6	PLAGL2	1.99661	0.045868	0.000132273	1	2	2	0.045868	0.0165163
ENSG00000135773.12	CAPN9	-1.99599	0.0459346	0.336846	2	2	2	0.0669047	0.497755
ENSG00000175806.14	MSRA	1.99565	0.0459723	4.83659e-05	1	1	1	0.0459723	0.0119179
ENSG00000141965.4	FEM1A	1.99561	0.0459767	0.0143908	1	1	1	0.0459767	0.167172
ENSG00000138172.10	CALHM2	-1.99488	0.046056	0.0261444	1	1	1	0.046056	0.259076
ENSG00000213639.9	PPP1CB	1.99478	0.0460665	0.135623	3	3	3	0.0105563	0.218486
ENSG00000188133.5	TMEM215	1.99405	0.0461468	0.048027	1	1	1	0.0461468	0.479127
ENSG00000260418.1	RP3-406A7.7	1.99334	0.0462244	0.0091422	1	1	1	0.0462244	0.164307
ENSG00000173486.12	FKBP2	1.99309	0.0462521	0.00145982	1	1	1	0.0462521	0.0994643
ENSG00000022976.15	ZNF839	-1.99285	0.0462773	0.00266727	3	3	3	0.0271176	0.176751
ENSG00000178028.13	DMAP1	1.99257	0.0463083	0.0164061	1	1	1	0.0463083	0.255112
ENSG00000106367.13	AP1S1	1.99234	0.0463335	2.51139e-05	1	1	1	0.0463335	0.0071786
ENSG00000174943.9	KCTD13	1.99218	0.0463518	0.000373632	1	1	1	0.0463518	0.0274079
ENSG00000257017.8	HP	1.9918	0.0463931	0.155736	2	2	2	0.0373099	0.376376
ENSG00000159596.6	TMEM69	-1.99171	0.0464031	0.0149358	2	2	2	0.0604918	0.157875
ENSG00000143110.11	C1orf162	1.9915	0.0464262	0.00713242	1	1	1	0.0464262	0.127511
ENSG00000203785.8	SPRR2E	1.9905	0.0465356	0.000289895	2	2	2	0.0605207	0.0510289
ENSG00000180448.10	ARHGAP45	1.99039	0.046548	0.0876389	3	3	3	0.014918	0.637718
ENSG00000184602.5	SNN	-1.9894	0.0466574	0.0206158	2	2	2	0.0458698	0.198245
ENSG00000149308.16	NPAT	-1.98938	0.0466597	0.00518881	1	1	1	0.0466597	0.100782
ENSG00000189362.11	NEMP2	1.98938	0.0466597	0.0080931	1	1	1	0.0466597	0.119649
ENSG00000175426.10	PCSK1	-1.98938	0.0466598	0.000319298	2	2	2	0.0474924	0.0333319
ENSG00000234165.1	AC114877.3	1.98913	0.0466865	0.000478202	1	1	1	0.0466865	0.0525451
ENSG00000069188.16	SDK2	1.98868	0.0467365	0.000539531	1	1	1	0.0467365	0.0735309
ENSG00000188573.7	FBLL1	1.98836	0.0467724	0.0351449	3	3	3	0.047754	0.299215
ENSG00000234602.7	MCIDAS	-1.98758	0.0468587	0.00136059	2	2	2	0.0474125	0.0659441
ENSG00000115163.14	CENPA	-1.98545	0.047095	3.27378e-05	1	1	1	0.047095	0.00823484
ENSG00000153879.8	CEBPG	1.98535	0.0471054	0.000681081	2	2	2	0.0409776	0.0724294
ENSG00000179950.13	PUF60	1.98497	0.0471476	8.94833e-05	1	1	1	0.0471476	0.0129147
ENSG00000144619.14	CNTN4	1.9847	0.0471781	8.89389e-05	1	1	1	0.0471781	0.0427484
ENSG00000148408.12	CACNA1B	1.98363	0.0472973	0.0198448	2	2	2	0.0910433	0.183056
ENSG00000144395.17	CCDC150	1.98339	0.0473238	0.00378152	1	1	1	0.0473238	0.202617
ENSG00000103502.13	CDIPT	-1.98294	0.0473746	0.00259485	1	1	1	0.0473746	0.0777915
ENSG00000110955.8	ATP5B	-1.98265	0.0474063	3.29486e-05	1	1	1	0.0474063	0.0325855
ENSG00000002016.17	RAD52	1.98224	0.0474529	0.0539149	2	2	2	0.0442581	0.42077
ENSG00000197142.10	ACSL5	1.98198	0.047481	0.0067132	1	1	1	0.047481	0.129146
ENSG00000150201.14	FXYD4	-1.98139	0.0475478	0.0122859	2	2	2	0.0478533	0.239141
ENSG00000158156.7	XKR8	-1.98131	0.0475564	0.00108963	3	3	3	0.0359603	0.0841093
ENSG00000144566.10	RAB5A	-1.98124	0.0475647	0.0156687	2	2	2	0.0345166	0.151089
ENSG00000070371.15	CLTCL1	-1.98088	0.0476045	0.351774	4	4	4	0.04549	1.24635
ENSG00000263155.5	MYZAP	-1.98041	0.0476573	0.0245338	1	1	1	0.0476573	0.235549
ENSG00000147813.15	NAPRT	1.98016	0.0476852	1.52287	4	5	5	0.0440302	1.33521
ENSG00000164609.9	SLU7	-1.97945	0.0477656	0.00373501	1	1	1	0.0477656	0.119536
ENSG00000160445.10	ZER1	-1.97927	0.0477859	2.12194e-05	1	1	1	0.0477859	0.0161119
ENSG00000233926.1	RP11-154D17.1	1.97856	0.0478659	0.0198205	1	1	1	0.0478659	0.250437
ENSG00000100379.17	KCTD17	-1.97833	0.0478913	0.0033335	2	2	2	0.0462283	0.117592
ENSG00000136003.15	ISCU	-1.97825	0.0479008	0.00278083	1	1	1	0.0479008	0.100316
ENSG00000253953.2	PCDHGB4	-1.97819	0.047907	0.0090392	1	2	2	0.047907	0.259642
ENSG00000232388.4	LINC00493	-1.97803	0.0479259	0.0387194	2	2	2	0.056794	0.38157
ENSG00000179085.7	DPM3	-1.97788	0.0479421	0.000376942	1	1	1	0.0479421	0.0792484
ENSG00000197429.10	IPP	1.97737	0.0479995	0.00485718	2	2	2	0.0709958	0.0718461
ENSG00000143119.12	CD53	1.97699	0.0480428	0.0395324	1	1	1	0.0480428	0.318244
ENSG00000100938.17	GMPR2	-1.97651	0.0480971	0.000692022	1	1	1	0.0480971	0.0744968
ENSG00000258586.1	RP5-1021I20.2	-1.97649	0.0480994	0.0163857	1	1	1	0.0480994	0.184028
ENSG00000175161.13	CADM2	1.97538	0.0482252	0.000765657	1	1	1	0.0482252	0.0421283
ENSG00000149557.12	FEZ1	1.97401	0.04838	0.00418682	2	2	2	0.0958892	0.0771902
ENSG00000100796.17	PPP4R3A	-1.97378	0.0484065	4.93331e-05	1	1	1	0.0484065	0.0130673
ENSG00000151135.9	TMEM263	-1.97224	0.0485819	0.00204387	1	1	1	0.0485819	0.0743072
ENSG00000146094.13	DOK3	-1.97181	0.048631	0.0157824	2	2	2	0.0175486	0.469354
ENSG00000228798.1	AP000473.5	1.97171	0.0486428	0.000543336	1	1	1	0.0486428	0.0501176
ENSG00000137843.11	PAK6	1.97099	0.0487253	5.19387e-06	1	1	1	0.0487253	0.00494032
ENSG00000134575.9	ACP2	-1.97084	0.0487425	0.00911187	2	2	2	0.0217411	0.113077
ENSG00000273448.1	RP11-166O4.6	1.97078	0.0487487	0.135096	2	2	2	0.0531715	0.518859
ENSG00000155313.15	USP25	1.96966	0.0488773	0.00320526	2	2	2	0.0532715	0.116201
ENSG00000012171.19	SEMA3B	1.96865	0.0489937	7.03764e-06	1	1	1	0.0489937	0.0118863
ENSG00000177565.16	TBL1XR1	1.96862	0.0489971	5.72957e-05	2	2	2	0.049574	0.0108411
ENSG00000178234.12	GALNT11	1.96795	0.0490737	0.0186814	2	2	2	0.0297332	0.852763
ENSG00000250668.1	LINC02123	-1.96757	0.0491181	0.00149372	1	1	1	0.0491181	0.0588314
ENSG00000151650.7	VENTX	-1.96715	0.0491665	2.10243e-05	1	1	1	0.0491665	0.0290066
ENSG00000110108.9	TMEM109	-1.96696	0.049188	0.000311001	1	1	1	0.049188	0.0282476
ENSG00000106013.14	ANKRD7	-1.96677	0.0492097	0.101828	2	2	2	0.00284232	0.406172
ENSG00000227057.9	WDR46	-1.96649	0.0492423	0.00105673	1	1	1	0.0492423	0.0693462
ENSG00000158161.15	EYA3	1.96591	0.0493085	0.0621794	1	1	1	0.0493085	0.393723
ENSG00000227078.1	LINC02094	-1.96521	0.04939	0.0382503	1	1	1	0.04939	0.300624
ENSG00000203722.7	RAET1G	-1.96515	0.0493965	0.326021	1	1	1	0.0493965	0.83538
ENSG00000092607.13	TBX15	1.96495	0.0494197	1.0544e-05	1	1	1	0.0494197	0.00637117
ENSG00000178917.15	ZNF852	1.96416	0.0495112	0.00172271	2	2	2	0.0768882	0.0759945
ENSG00000267260.1	CTD-2162K18.4	-1.96408	0.0495211	0.0747428	2	2	2	0.0528968	0.358725
ENSG00000139946.9	PELI2	1.9639	0.0495413	0.00360704	1	1	1	0.0495413	0.083509
ENSG00000116132.11	PRRX1	-1.96093	0.0498876	0.0461633	3	3	3	0.0276644	0.279374
ENSG00000135924.15	DNAJB2	1.96008	0.0499864	5.81681e-06	1	1	1	0.0499864	0.00462437
ENSG00000275995.1	CTD-2240J17.4	-1.95901	0.0501118	0.00935056	2	2	2	0.0473618	0.252649
ENSG00000163510.13	CWC22	1.9588	0.0501362	0.00153625	2	2	2	0.0470576	0.0601746
ENSG00000225518.2	LINC01703	1.95841	0.0501819	0.0307995	3	3	3	0.00763802	0.283258
ENSG00000182534.13	MXRA7	-1.95755	0.0502825	0.978979	3	3	3	0.11187	1.59419
ENSG00000057608.16	GDI2	-1.95712	0.0503333	0.0121273	1	1	1	0.0503333	0.194024
ENSG00000198131.13	ZNF544	1.95707	0.0503396	0.0163783	1	1	1	0.0503396	0.18755
ENSG00000119227.7	PIGZ	1.95659	0.0503961	0.275252	2	2	2	0.0642867	0.597525
ENSG00000117222.13	RBBP5	1.9563	0.0504296	0.00669622	2	2	2	0.0701721	0.119793
ENSG00000162639.15	HENMT1	1.95628	0.0504322	8.43912e-08	1	1	1	0.0504322	0.0010899
ENSG00000274828.1	RP11-567M16.6	-1.95603	0.0504613	0.0353819	1	3	3	0.0504613	0.680377
ENSG00000188766.12	SPRED3	1.9549	0.0505949	0.000311307	1	1	1	0.0505949	0.0581349
ENSG00000115526.10	CHST10	-1.95354	0.0507553	0.0420673	2	2	2	0.0195107	0.238269
ENSG00000054392.12	HHAT	1.95298	0.0508221	0.042887	2	2	2	0.0765824	0.227717
ENSG00000168329.13	CX3CR1	-1.95178	0.0509643	0.00069037	1	1	1	0.0509643	0.0394148
ENSG00000107518.16	ATRNL1	1.95177	0.0509657	0.00194517	2	2	2	0.104704	0.0609744
ENSG00000275759.1	RP11-131L12.3	-1.95115	0.0510391	0.264408	2	2	2	0.0778132	0.701443
ENSG00000180257.13	ZNF816	1.95108	0.0510473	0.0310341	1	1	1	0.0510473	0.407202
ENSG00000136935.13	GOLGA1	-1.95091	0.0510675	5.0651e-05	1	1	1	0.0510675	0.0185684
ENSG00000152413.14	HOMER1	-1.95051	0.051115	9.63333e-05	2	2	2	0.0224323	0.0150106
ENSG00000160401.14	CFAP157	1.95043	0.0511243	0.00576668	1	1	1	0.0511243	0.232091
ENSG00000196233.12	LCOR	-1.95019	0.0511535	1.31587e-06	1	1	1	0.0511535	0.00519972
ENSG00000074276.10	CDHR2	-1.95016	0.0511571	0.0320966	2	2	2	0.000829639	0.239615
ENSG00000139613.11	SMARCC2	-1.94943	0.0512436	4.54272e-05	1	1	1	0.0512436	0.0198771
ENSG00000206532.2	RP11-553A10.1	1.94907	0.0512873	3.24228e-07	1	1	1	0.0512873	0.0021363
ENSG00000111725.10	PRKAB1	1.9477	0.0514504	0.00554388	2	2	2	0.0876406	0.11011
ENSG00000249476.1	CTD-2587M2.1	-1.94717	0.051514	0.0333707	2	2	2	0.0297568	0.282518
ENSG00000132254.12	ARFIP2	1.94705	0.0515288	3.44019e-05	1	1	1	0.0515288	0.00872901
ENSG00000182054.9	IDH2	1.94589	0.0516676	0.000416237	1	1	1	0.0516676	0.0285443
ENSG00000131016.16	AKAP12	-1.94568	0.0516929	0.000512185	1	1	1	0.0516929	0.0451342
ENSG00000151116.16	UEVLD	1.94557	0.0517066	0.000603571	1	1	1	0.0517066	0.127736
ENSG00000247595.4	SPTY2D1-AS1	1.94557	0.0517066	8.48535e-05	1	1	1	0.0517066	0.0478942
ENSG00000159409.14	CELF3	1.94551	0.0517141	8.83328e-05	1	1	1	0.0517141	0.0190173
ENSG00000213380.14	COG8	1.94467	0.0518146	0.068464	3	3	3	0.0323653	0.34038
ENSG00000048707.13	VPS13D	1.9442	0.0518713	6.68141e-05	1	1	1	0.0518713	0.0244383
ENSG00000226742.3	HSBP1L1	-1.94392	0.0519052	0.00262939	1	2	2	0.0519052	0.0959297
ENSG00000079156.16	OSBPL6	-1.94382	0.0519176	8.83066e-06	2	2	2	0.00509448	0.0101148
ENSG00000158691.14	ZSCAN12	-1.94366	0.051936	0.000332915	1	1	1	0.051936	0.0282292
ENSG00000172748.13	ZNF596	1.94181	0.0521596	5.46114e-05	1	1	1	0.0521596	0.0105743
ENSG00000082898.16	XPO1	1.94179	0.0521629	0.00115301	1	1	1	0.0521629	0.0609407
ENSG00000149311.18	ATM	1.94169	0.0521752	0.00176574	1	1	1	0.0521752	0.0587911
ENSG00000160117.14	ANKLE1	-1.9414	0.0522102	0.0352149	2	2	2	0.0759835	0.388756
ENSG00000136933.16	RABEPK	1.94112	0.0522442	0.00302114	2	2	2	1.37797e-07	0.105386
ENSG00000028116.16	VRK2	1.93969	0.0524177	0.000457358	1	1	1	0.0524177	0.091704
ENSG00000224383.7	PRR29	1.93968	0.0524189	0.00630862	2	2	2	0.00161593	0.132828
ENSG00000159228.12	CBR1	-1.93952	0.0524379	0.0232572	2	4	4	0.0476095	0.228422
ENSG00000136152.14	COG3	-1.93843	0.0525707	0.0243363	2	2	2	0.103622	0.243826
ENSG00000169894.17	MUC3A	1.93831	0.0525848	0.000370562	1	1	1	0.0525848	0.0293609
ENSG00000103023.11	PRSS54	1.93765	0.052666	0.0655325	1	1	1	0.052666	0.46692
ENSG00000102781.13	KATNAL1	1.9368	0.0527694	0.0109275	1	1	1	0.0527694	0.148442
ENSG00000051108.14	HERPUD1	-1.93577	0.052896	0.00648251	2	2	2	0.062526	0.179448
ENSG00000132661.3	NXT1	1.93538	0.0529438	0.00112435	2	2	2	0.0436551	0.100644
ENSG00000243317.7	C7orf73	1.93503	0.0529867	0.0411969	2	2	2	0.0934775	0.415771
ENSG00000172935.8	MRGPRF	1.93438	0.053067	0.0224834	2	2	2	0.0432852	0.210992
ENSG00000160396.8	HIPK4	-1.93339	0.0531888	0.00129399	1	1	1	0.0531888	0.15425
ENSG00000104341.16	LAPTM4B	-1.93289	0.0532503	0.000414582	1	1	1	0.0532503	0.0831111
ENSG00000165914.14	TTC7B	-1.93276	0.0532658	0.00099661	1	1	1	0.0532658	0.19971
ENSG00000131043.11	AAR2	1.93197	0.0533636	0.000124121	1	1	1	0.0533636	0.0389675
ENSG00000154237.12	LRRK1	-1.93148	0.0534238	0.00113448	1	1	1	0.0534238	0.0529083
ENSG00000226853.2	AC010894.3	1.93127	0.0534499	8.92877e-07	1	1	1	0.0534499	0.0017452
ENSG00000110107.8	PRPF19	-1.93107	0.0534748	0.00279822	1	1	1	0.0534748	0.0847311
ENSG00000159210.9	SNF8	1.93092	0.0534926	0.0637079	1	1	1	0.0534926	0.410181
ENSG00000142634.12	EFHD2	-1.93084	0.0535028	0.00290732	2	2	2	0.0602752	0.0671383
ENSG00000137831.14	UACA	-1.93015	0.0535879	0.00274817	1	1	1	0.0535879	0.102858
ENSG00000054793.13	ATP9A	-1.92959	0.053658	0.00197008	4	4	4	0.0529568	0.0751011
ENSG00000258811.1	CTD-3051D23.1	1.92945	0.053675	0.0553008	2	2	2	0.0640844	0.442729
ENSG00000167476.10	JSRP1	-1.9289	0.053743	0.0109582	1	1	1	0.053743	0.23558
ENSG00000171121.16	KCNMB3	-1.92852	0.0537899	0.0854452	2	2	2	0.0528074	0.241707
ENSG00000051128.18	HOMER3	1.92852	0.053791	0.00933735	2	2	2	0.0668277	0.143002
ENSG00000197448.13	GSTK1	1.92841	0.0538037	7.1341e-05	1	1	1	0.0538037	0.0139755
ENSG00000146247.13	PHIP	1.92825	0.0538246	0.0022442	2	2	2	0.0433214	0.0614497
ENSG00000079150.17	FKBP7	-1.92798	0.0538581	0.0125251	1	1	1	0.0538581	0.540516
ENSG00000079462.7	PAFAH1B3	1.92781	0.0538785	0.000273869	1	1	1	0.0538785	0.0475232
ENSG00000140398.13	NEIL1	1.92772	0.0538901	0.00254784	1	1	1	0.0538901	0.319318
ENSG00000254245.2	PCDHGA3	1.92672	0.0540141	0.00151064	1	1	1	0.0540141	0.0805808
ENSG00000271811.1	RP1-79C4.4	-1.92672	0.0540142	0.566228	3	3	3	0.0215385	0.584815
ENSG00000273245.1	RP11-434P11.2	1.92667	0.0540204	0.0198826	1	1	1	0.0540204	0.21046
ENSG00000081665.13	ZNF506	1.92661	0.0540281	0.174549	3	3	3	0.0300728	0.502082
ENSG00000115896.15	PLCL1	1.92603	0.0541008	0.00146019	2	2	2	0.0526032	0.16782
ENSG00000171824.13	EXOSC10	1.92583	0.0541258	0.00803122	2	2	2	0.0529383	0.145419
ENSG00000173868.11	PHOSPHO1	-1.92545	0.0541728	0.00171909	1	1	1	0.0541728	0.16924
ENSG00000183354.11	KIAA2026	1.92538	0.054182	5.02657e-06	1	1	1	0.054182	0.00365571
ENSG00000055483.19	USP36	1.92505	0.0542226	0.0575277	1	1	1	0.0542226	0.34593
ENSG00000147439.12	BIN3	-1.92493	0.0542382	0.0305421	1	1	1	0.0542382	0.239933
ENSG00000189091.12	SF3B3	-1.92489	0.0542429	0.00828106	1	1	1	0.0542429	0.11985
ENSG00000116698.21	SMG7	-1.92473	0.0542629	0.017366	2	2	2	0.0536594	0.160088
ENSG00000180773.14	SLC36A4	-1.92363	0.0544006	0.00278988	1	1	1	0.0544006	0.105201
ENSG00000197122.11	SRC	-1.92322	0.0544524	8.21804e-06	1	1	1	0.0544524	0.0103692
ENSG00000136051.13	WASHC4	-1.9232	0.0544543	0.0125325	2	2	2	0.0122461	0.174495
ENSG00000135446.16	CDK4	-1.92313	0.0544635	0.000170277	1	1	1	0.0544635	0.0206079
ENSG00000136811.16	ODF2	1.92277	0.0545092	0.0515832	2	2	2	0.0190281	0.284023
ENSG00000213694.3	S1PR3	1.92212	0.0545901	0.00459045	1	2	2	0.0545901	0.0981364
ENSG00000185615.15	PDIA2	1.92212	0.0545907	0.00143726	3	4	4	0.0609459	0.0692756
ENSG00000184672.11	RALYL	1.92176	0.0546356	6.13536e-06	2	2	2	0.07566	0.00977628
ENSG00000112812.15	PRSS16	-1.92176	0.0546357	0.00803571	1	1	1	0.0546357	0.148323
ENSG00000169570.9	DTWD2	-1.9216	0.0546559	0.0290598	1	1	1	0.0546559	0.348982
ENSG00000150938.9	CRIM1	1.92151	0.0546673	0.000455089	1	1	1	0.0546673	0.0501149
ENSG00000169905.12	TOR1AIP2	1.92137	0.054685	0.00177668	1	1	1	0.054685	0.0686024
ENSG00000138944.7	KIAA1644	-1.91983	0.0548794	0.000296687	3	3	3	0.250652	0.0349364
ENSG00000006432.15	MAP3K9	1.91977	0.0548874	0.00379062	2	2	2	0.0967998	0.157002
ENSG00000138600.9	SPPL2A	-1.91962	0.0549058	0.014388	2	2	2	0.0298424	0.201012
ENSG00000259362.2	RP11-307C19.1	1.91959	0.0549103	0.18321	2	2	2	0.00249138	0.459066
ENSG00000110446.10	SLC15A3	-1.91953	0.0549173	0.00559198	1	1	1	0.0549173	0.13686
ENSG00000264112.1	RP11-159D12.2	1.9193	0.0549464	0.00033951	1	1	1	0.0549464	0.0418224
ENSG00000130558.19	OLFM1	-1.91908	0.0549748	0.000753644	1	1	1	0.0549748	0.0494777
ENSG00000063169.10	GLTSCR1	1.91869	0.0550229	6.25885e-06	1	1	1	0.0550229	0.00633141
ENSG00000148814.17	LRRC27	1.91839	0.0550611	0.568541	4	4	4	0.0010694	0.828803
ENSG00000257135.5	RP11-320M2.1	-1.91797	0.0551146	0.000820562	1	1	1	0.0551146	0.0411821
ENSG00000132305.20	IMMT	1.91772	0.055146	0.0242175	2	2	2	0.0550385	0.238051
ENSG00000148935.10	GAS2	1.91658	0.0552911	0.0749586	3	3	3	0.0253163	0.457636
ENSG00000154856.12	APCDD1	-1.91598	0.0553681	0.00629887	2	2	2	0.0128411	0.0742229
ENSG00000117448.13	AKR1A1	1.91569	0.0554048	2.57173e-05	1	1	1	0.0554048	0.00951579
ENSG00000122971.8	ACADS	1.91567	0.0554071	0.0516962	3	3	3	0.0157144	0.297791
ENSG00000174953.13	DHX36	1.91565	0.05541	0.0123461	2	2	2	0.115109	0.192806
ENSG00000154781.15	CCDC174	1.91506	0.0554843	0.258981	1	1	1	0.0554843	0.762839
ENSG00000166265.11	CYYR1	1.9145	0.0555566	0.00109298	1	1	1	0.0555566	0.0608232
ENSG00000143376.12	SNX27	-1.91436	0.0555738	0.0531516	1	1	1	0.0555738	0.359869
ENSG00000108395.13	TRIM37	1.9143	0.0555817	0.000917568	2	2	2	0.0633622	0.0458508
ENSG00000130348.11	QRSL1	1.91426	0.0555869	0.905622	2	3	3	0.0250272	0.726922
ENSG00000088448.14	ANKRD10	-1.91397	0.0556243	0.0399654	2	2	2	0.0515222	0.25857
ENSG00000224307.1	RP11-344B5.2	1.91382	0.0556427	3.10997e-07	1	1	1	0.0556427	0.000957738
ENSG00000203910.8	C1orf146	1.91355	0.0556779	0.0161395	2	2	2	0.111802	0.232008
ENSG00000154277.12	UCHL1	1.91347	0.0556875	0.00163311	1	1	1	0.0556875	0.127929
ENSG00000275764.1	RP11-582E3.6	-1.91339	0.0556978	0.135266	3	3	3	0.0350699	0.444664
ENSG00000234418.1	RP11-560I19.1	-1.91287	0.0557652	0.0177581	1	1	1	0.0557652	0.186013
ENSG00000155754.14	ALS2CR11	-1.91248	0.0558153	0.000336697	1	1	1	0.0558153	0.0548601
ENSG00000250584.2	LINC01511	-1.91228	0.05584	0.00577289	1	1	1	0.05584	0.115887
ENSG00000198805.11	PNP	-1.91224	0.0558459	0.0107327	1	1	1	0.0558459	0.16931
ENSG00000108963.17	DPH1	1.91041	0.0560806	0.020807	1	1	1	0.0560806	0.213346
ENSG00000110013.12	SIAE	1.90961	0.0561835	0.00025228	1	1	1	0.0561835	0.0825827
ENSG00000241794.1	SPRR2A	-1.90932	0.0562209	2.00836e-05	1	1	1	0.0562209	0.014766
ENSG00000185499.16	MUC1	1.9088	0.056288	0.00292616	1	1	1	0.056288	0.139657
ENSG00000102996.4	MMP15	1.908	0.0563906	1.28243e-05	1	1	1	0.0563906	0.015356
ENSG00000075336.11	TIMM21	-1.90721	0.0564937	0.000604708	1	2	2	0.0564937	0.0889472
ENSG00000241935.8	HOGA1	-1.90716	0.0565004	0.00533279	2	2	2	0.0823205	0.103934
ENSG00000272583.1	RP11-344P13.6	-1.90679	0.056548	0.0345039	1	1	1	0.056548	0.255908
ENSG00000109270.12	LAMTOR3	1.90612	0.056635	0.0274722	2	2	2	0.0642293	0.305155
ENSG00000159784.17	FAM131B	1.9058	0.0566762	1.76307e-06	2	2	2	0.0444862	0.0051069
ENSG00000164118.12	CEP44	-1.90551	0.0567143	0.00277408	2	2	2	0.0846075	0.0839653
ENSG00000172915.18	NBEA	1.90528	0.056743	1.4828e-06	1	2	2	0.056743	0.00626251
ENSG00000249797.1	LINC02147	1.90513	0.0567637	0.0020219	2	2	2	0.0407709	0.095646
ENSG00000138279.15	ANXA7	1.90507	0.0567708	0.000121223	1	1	1	0.0567708	0.0385099
ENSG00000170270.4	GON7	1.90491	0.056792	0.0100141	2	2	2	0.0567532	0.182096
ENSG00000137312.14	FLOT1	-1.90429	0.0568721	0.0356866	3	3	3	0.00429923	0.441404
ENSG00000272040.1	CTC-366B18.4	1.90367	0.0569527	0.0037801	1	1	1	0.0569527	0.139551
ENSG00000106638.15	TBL2	1.90359	0.0569641	0.0541551	1	1	1	0.0569641	0.766765
ENSG00000159674.11	SPON2	-1.90326	0.0570066	0.059467	2	2	2	0.0726612	0.426466
ENSG00000231133.6	HAR1B	-1.90193	0.0571799	0.293977	5	5	5	0.0519034	0.528025
ENSG00000111012.9	CYP27B1	1.90174	0.0572057	0.00826721	1	1	1	0.0572057	0.143931
ENSG00000132781.17	MUTYH	1.90061	0.0573536	0.00729924	2	2	2	0.0480994	0.133126
ENSG00000163848.19	ZNF148	1.90008	0.0574232	0.00345972	1	1	1	0.0574232	0.097096
ENSG00000165699.13	TSC1	1.89985	0.0574533	0.0147477	1	1	1	0.0574533	0.204915
ENSG00000141391.13	PRELID3A	1.89949	0.0575005	0.007337	1	1	1	0.0575005	0.150439
ENSG00000100030.14	MAPK1	1.89907	0.0575558	4.14129e-05	1	1	1	0.0575558	0.00872101
ENSG00000271382.1	RP11-1060G2.2	-1.89889	0.057579	7.47677e-05	1	1	1	0.057579	0.0207819
ENSG00000165626.16	BEND7	1.89878	0.0575928	0.0128157	2	2	2	0.0535015	0.163228
ENSG00000167447.12	SMG8	-1.89804	0.0576909	0.00487578	2	2	2	0.0529974	0.0994199
ENSG00000103121.8	CMC2	-1.89729	0.0577893	1.07374e-05	1	1	1	0.0577893	0.00762599
ENSG00000105429.12	MEGF8	-1.89706	0.0578205	7.86505e-05	2	2	2	0.0872071	0.0251529
ENSG00000149634.4	SPATA25	-1.89705	0.0578211	0.000236116	1	1	1	0.0578211	0.0972074
ENSG00000102921.7	N4BP1	1.89678	0.0578566	0.00474782	1	1	1	0.0578566	0.199013
ENSG00000107816.17	LZTS2	-1.89676	0.0578594	0.0119283	2	2	2	0.0594067	0.134933
ENSG00000074800.13	ENO1	1.89636	0.0579124	0.000235988	1	1	1	0.0579124	0.0206624
ENSG00000213714.1	FAM209B	1.8958	0.0579859	0.0276305	1	2	2	0.0579859	0.251628
ENSG00000130939.18	UBE4B	-1.89563	0.0580096	0.000618405	2	2	2	0.056506	0.106002
ENSG00000102882.11	MAPK3	1.89552	0.0580239	0.0520855	1	1	1	0.0580239	0.322624
ENSG00000184575.11	XPOT	-1.8947	0.0581326	0.00565114	1	1	1	0.0581326	0.113132
ENSG00000234919.1	LINC01827	1.89461	0.0581442	0.0899574	1	1	1	0.0581442	1.08487
ENSG00000119013.8	NDUFB3	1.89456	0.0581501	0.00345572	1	1	1	0.0581501	0.117676
ENSG00000172782.11	FADS6	1.89305	0.0583511	7.85731e-06	1	2	2	0.0583511	0.0114417
ENSG00000160193.11	WDR4	-1.89263	0.0584075	6.69901e-05	1	1	1	0.0584075	0.0395296
ENSG00000137875.4	BCL2L10	-1.88965	0.0588043	0.00653186	2	2	2	0.0644289	0.143378
ENSG00000213689.11	TREX1	-1.88947	0.0588295	0.00476069	1	2	2	0.0588295	0.241332
ENSG00000106290.14	TAF6	-1.8894	0.0588383	0.00498854	2	2	2	0.0402446	0.0721842
ENSG00000134291.11	TMEM106C	-1.88939	0.0588397	0.0391375	1	1	1	0.0588397	0.271333
ENSG00000163703.17	CRELD1	-1.88908	0.0588809	0.00578894	1	1	1	0.0588809	0.141934
ENSG00000163788.13	SNRK	1.88788	0.0590425	2.54531e-06	1	1	1	0.0590425	0.00829934
ENSG00000152926.14	ZNF117	1.88758	0.0590828	0.114174	3	3	3	0.000594935	0.671779
ENSG00000261159.1	RP11-723O4.9	1.88738	0.0591089	0.202383	2	2	2	0.0468449	0.717534
ENSG00000090487.10	SPG21	1.88716	0.0591387	0.113415	2	2	2	0.0447539	0.457954
ENSG00000112851.14	ERBIN	-1.88652	0.0592252	0.00157607	2	2	2	0.0561235	0.195422
ENSG00000204420.8	MPIG6B	-1.88609	0.0592833	0.0142123	2	2	2	0.0437076	0.166483
ENSG00000198793.12	MTOR	1.88603	0.0592903	0.00521835	1	1	1	0.0592903	0.109169
ENSG00000255267.3	RP11-430H10.2	1.88548	0.0593651	0.013871	2	2	2	0.0581081	0.180535
ENSG00000166603.4	MC4R	-1.88495	0.0594372	1.32401e-06	1	1	1	0.0594372	0.00493408
ENSG00000174442.11	ZWILCH	1.88448	0.0594996	0.0122206	2	2	2	0.111713	0.217976
ENSG00000167981.5	ZNF597	1.88434	0.0595194	0.0416527	2	2	2	0.034597	0.241069
ENSG00000138175.8	ARL3	1.8837	0.059605	0.00401127	1	1	1	0.059605	0.0939266
ENSG00000186960.10	LINC01551	1.88346	0.0596382	0.0114669	1	1	1	0.0596382	0.14982
ENSG00000111252.10	SH2B3	-1.88345	0.059639	2.93474e-05	1	1	1	0.059639	0.00887768
ENSG00000176095.11	IP6K1	1.88225	0.0598014	0.000396078	1	1	1	0.0598014	0.0550761
ENSG00000173531.15	MST1	-1.88225	0.0598014	0.000285474	1	2	2	0.0598014	0.046758
ENSG00000204381.11	LAYN	1.88125	0.0599383	0.0205645	1	1	1	0.0599383	0.215276
ENSG00000113300.11	CNOT6	-1.8808	0.0599997	9.54094e-05	1	1	1	0.0599997	0.0418847
ENSG00000224848.1	RP11-535M15.1	1.8804	0.0600532	0.147359	2	2	2	0.0460061	0.945276
ENSG00000166436.15	TRIM66	1.87995	0.060115	0.0497081	2	2	2	0.116798	0.431578
ENSG00000100373.9	UPK3A	-1.87859	0.0602999	0.0808375	1	1	1	0.0602999	0.487232
ENSG00000152467.9	ZSCAN1	-1.87859	0.0603004	0.0110024	3	3	3	0.122159	0.184666
ENSG00000175073.7	VCPIP1	1.87664	0.0605669	4.41833e-08	1	1	1	0.0605669	0.00119326
ENSG00000082153.17	BZW1	1.87641	0.060599	0.000381808	2	2	2	0.121136	0.033173
ENSG00000181409.11	AATK	-1.87574	0.0606907	0.004795	1	1	1	0.0606907	0.216652
ENSG00000257093.6	KIAA1147	-1.87558	0.0607124	0.00210105	3	3	3	0.0811031	0.256176
ENSG00000057935.13	MTA3	-1.87518	0.0607685	0.000443626	1	1	1	0.0607685	0.0736696
ENSG00000134757.4	DSG3	1.87434	0.0608832	1.34146e-06	1	1	1	0.0608832	0.00172075
ENSG00000180574.3	EIF2S3L	1.87355	0.060992	0.000109484	1	1	1	0.060992	0.0211721
ENSG00000253321.1	RP11-61G23.2	-1.87344	0.0610074	0.00828715	1	1	1	0.0610074	0.140024
ENSG00000131069.19	ACSS2	-1.87321	0.0610389	0.0120724	1	1	1	0.0610389	0.159805
ENSG00000100024.14	UPB1	1.87294	0.061077	0.0643078	2	2	2	0.0519582	0.346574
ENSG00000170959.14	DCDC1	-1.87246	0.0611432	0.00430382	1	1	1	0.0611432	0.0968059
ENSG00000170946.14	DNAJC24	1.87246	0.0611432	0.00543198	1	1	1	0.0611432	0.108756
ENSG00000143387.12	CTSK	-1.87164	0.0612561	2.14203e-06	1	1	1	0.0612561	0.00315935
ENSG00000088986.10	DYNLL1	1.87139	0.0612908	0.00534802	1	1	1	0.0612908	0.140897
ENSG00000138688.15	KIAA1109	1.87139	0.0612917	0.00360842	2	2	2	0.106256	0.274769
ENSG00000226717.2	PTPRD-AS2	1.87119	0.0613192	0.00562202	1	1	1	0.0613192	0.159951
ENSG00000260259.1	LINC02166	-1.87061	0.0613998	0.450604	2	3	3	0.0624819	0.614507
ENSG00000000460.16	C1orf112	-1.86996	0.0614895	0.00840234	1	1	1	0.0614895	0.242136
ENSG00000267388.1	AF038458.5	1.86918	0.0615973	5.27921e-06	1	1	1	0.0615973	0.00737069
ENSG00000164109.13	MAD2L1	-1.86911	0.0616076	0.000280639	1	2	2	0.0616076	0.0239429
ENSG00000234608.7	MAPKAPK5-AS1	-1.86838	0.0617092	3.14345e-05	1	1	1	0.0617092	0.0105054
ENSG00000006062.14	MAP3K14	-1.86812	0.0617449	0.00392045	1	2	2	0.0617449	0.186635
ENSG00000005882.11	PDK2	-1.86772	0.0618006	0.000478174	1	1	1	0.0618006	0.0361576
ENSG00000006576.16	PHTF2	-1.86741	0.0618445	0.000113387	1	1	1	0.0618445	0.0673625
ENSG00000151611.13	MMAA	-1.86715	0.0618807	0.0456682	3	3	3	0.0634552	0.434332
ENSG00000115486.11	GGCX	1.86707	0.0618924	0.892692	3	3	3	0.0137927	0.652846
ENSG00000076554.15	TPD52	1.8668	0.0619299	2.84541e-05	1	1	1	0.0619299	0.033745
ENSG00000177700.5	POLR2L	1.86664	0.0619521	0.00203386	1	1	1	0.0619521	0.065446
ENSG00000109047.7	RCVRN	1.86639	0.0619875	0.767036	2	2	2	0.0649015	1.02672
ENSG00000166405.14	RIC3	-1.86615	0.0620201	0.00528027	2	2	2	0.00455726	0.201837
ENSG00000185875.12	THNSL1	-1.86579	0.0620701	0.0041329	2	2	2	0.0676613	0.110985
ENSG00000124098.9	FAM210B	-1.86576	0.0620752	0.0128921	1	1	1	0.0620752	0.253901
ENSG00000213551.4	DNAJC9	1.8655	0.0621109	0.00275499	1	1	1	0.0621109	0.183586
ENSG00000274414.1	RP5-965G21.4	-1.86541	0.0621238	0.0283631	1	1	1	0.0621238	0.244567
ENSG00000140955.10	ADAD2	-1.86459	0.0622389	0.061256	4	4	4	0.0368944	0.398793
ENSG00000186814.13	ZSCAN30	-1.86432	0.0622766	0.00176695	1	1	1	0.0622766	0.103575
ENSG00000146242.8	TPBG	1.8643	0.0622799	0.00302168	1	1	1	0.0622799	0.0787223
ENSG00000127328.21	RAB3IP	-1.86325	0.0624268	0.019993	2	3	3	0.0132161	0.326394
ENSG00000196290.14	NIF3L1	1.86312	0.062445	0.00689654	1	1	1	0.062445	0.137408
ENSG00000120708.16	TGFBI	-1.86237	0.0625506	0.00129694	2	2	2	0.024695	0.0501878
ENSG00000272864.1	RP11-17E13.2	1.86229	0.0625622	1.03989	3	3	3	0.00254623	0.790853
ENSG00000116127.17	ALMS1	-1.86212	0.0625862	0.00544159	1	1	1	0.0625862	0.12875
ENSG00000035928.15	RFC1	1.86176	0.0626373	0.000374408	1	1	1	0.0626373	0.0274769
ENSG00000134825.15	TMEM258	1.86146	0.0626798	0.0083929	1	1	1	0.0626798	0.139719
ENSG00000168496.3	FEN1	-1.86146	0.0626798	0.000647106	1	1	1	0.0626798	0.0387959
ENSG00000177034.14	MTX3	-1.86052	0.0628124	0.000775684	2	2	2	0.059276	0.0586079
ENSG00000184056.14	VPS33B	-1.8604	0.0628289	0.0102818	2	2	2	0.0586322	0.204276
ENSG00000164164.15	OTUD4	-1.86028	0.0628459	0.00024304	1	1	1	0.0628459	0.0223786
ENSG00000150540.13	HNMT	1.86027	0.0628475	2.5144e-05	1	1	1	0.0628475	0.0188129
ENSG00000167081.16	PBX3	1.86007	0.0628756	0.000512839	1	1	1	0.0628756	0.0490063
ENSG00000136021.18	SCYL2	1.85986	0.0629049	0.000608146	1	1	1	0.0629049	0.179554
ENSG00000166153.16	DEPDC4	-1.85986	0.0629049	2.73639e-07	1	1	1	0.0629049	0.00380873
ENSG00000137714.2	FDX1	1.85986	0.0629052	8.20779e-05	1	1	1	0.0629052	0.0573125
ENSG00000172339.9	ALG14	1.85942	0.062968	0.00209055	2	2	2	0.00150615	0.187439
ENSG00000138750.14	NUP54	1.85923	0.0629952	0.0577015	1	1	1	0.0629952	0.425438
ENSG00000170791.17	CHCHD7	-1.8588	0.0630562	5.84337e-05	1	1	1	0.0630562	0.0346502
ENSG00000121101.15	TEX14	-1.85868	0.0630718	0.0441291	2	2	2	0.0597075	0.317928
ENSG00000116584.17	ARHGEF2	-1.85739	0.0632559	5.03725e-08	1	1	1	0.0632559	0.000349501
ENSG00000169689.14	CENPX	-1.85714	0.0632919	0.143169	1	1	1	0.0632919	0.571712
ENSG00000100211.10	CBY1	-1.85675	0.0633467	0.0080329	2	2	2	0.0108661	0.235002
ENSG00000105677.11	TMEM147	1.85615	0.0634323	3.87283e-06	1	1	1	0.0634323	0.0143287
ENSG00000105810.9	CDK6	1.85597	0.0634581	7.05451e-06	1	1	1	0.0634581	0.00579218
ENSG00000124140.13	SLC12A5	1.8556	0.0635109	4.18959e-05	1	1	1	0.0635109	0.0135099
ENSG00000198298.12	ZNF485	-1.85523	0.063563	6.18409e-05	1	1	1	0.063563	0.0497479
ENSG00000182180.13	MRPS16	-1.85482	0.0636222	0.0021872	2	2	2	0.0437892	0.163416
ENSG00000110944.8	IL23A	-1.85453	0.0636636	0.0490989	1	1	1	0.0636636	0.527968
ENSG00000165409.16	TSHR	1.85436	0.0636882	7.66937e-05	2	2	2	0.0638462	0.0171603
ENSG00000241837.6	ATP5O	-1.85381	0.0637659	0.0507543	3	3	3	0.0277897	0.181162
ENSG00000082213.17	C5orf22	1.85371	0.0637801	0.00132504	1	1	1	0.0637801	0.0614224
ENSG00000129158.10	SERGEF	-1.85336	0.0638305	0.00491163	1	1	1	0.0638305	0.137078
ENSG00000152076.18	CCDC74B	-1.85322	0.063851	0.00520042	1	3	3	0.063851	0.215604
ENSG00000140623.13	SEPT12	-1.85314	0.0638626	0.977797	2	2	2	0.0966456	0.855083
ENSG00000159592.10	GPBP1L1	1.85295	0.0638897	0.00148617	2	2	2	0.0604918	0.0627395
ENSG00000104643.9	MTMR9	1.85253	0.0639491	0.00246258	2	2	2	0.0618713	0.0717103
ENSG00000139514.12	SLC7A1	1.85139	0.0641135	3.69246e-07	1	1	1	0.0641135	0.00190119
ENSG00000263618.5	RP11-527H14.4	-1.85061	0.0642254	0.000259137	1	1	1	0.0642254	0.0236952
ENSG00000168491.9	CCDC110	-1.84968	0.0643595	0.149683	2	2	2	0.0391195	0.41628
ENSG00000155367.15	PPM1J	-1.84923	0.0644253	0.000176767	1	1	1	0.0644253	0.0299206
ENSG00000008988.9	RPS20	-1.84893	0.0644675	0.0231672	2	2	2	0.0769911	0.533382
ENSG00000151353.14	TMEM18	1.84832	0.0645556	0.003497	2	2	2	0.0499725	0.173071
ENSG00000215014.4	RP5-832C2.5	-1.84669	0.0647915	0.0293079	2	2	2	0.0651471	0.484342
ENSG00000213203.2	GIMAP1	1.84647	0.064824	0.00885262	1	1	1	0.064824	0.145427
ENSG00000165970.11	SLC6A5	1.8462	0.0648631	4.7793e-08	1	1	1	0.0648631	0.000515433
ENSG00000136449.13	MYCBPAP	1.84602	0.0648892	0.0209516	1	2	2	0.0648892	0.239207
ENSG00000149262.16	INTS4	1.84459	0.0650975	0.021129	1	1	1	0.0650975	0.37851
ENSG00000228106.5	RP11-452F19.3	1.8444	0.0651252	0.0228196	2	2	2	0.0873538	0.169252
ENSG00000132432.13	SEC61G	-1.84423	0.0651499	0.0356457	2	2	2	0.0527337	0.485343
ENSG00000125945.14	ZNF436	-1.84399	0.0651849	0.00888893	1	1	1	0.0651849	0.535217
ENSG00000100246.12	DNAL4	-1.8439	0.0651974	0.000369516	1	2	2	0.0651974	0.0363961
ENSG00000161016.17	RPL8	1.84349	0.0652582	0.0122122	2	2	2	0.02833	0.142914
ENSG00000132589.15	FLOT2	-1.84284	0.0653522	0.00111458	1	1	1	0.0653522	0.0642833
ENSG00000174938.14	SEZ6L2	-1.84278	0.0653609	0.000650151	1	2	2	0.0653609	0.0364153
ENSG00000112183.14	RBM24	1.84216	0.0654511	4.60927e-05	2	2	2	0.0132006	0.0418697
ENSG00000274156.1	RP11-407N8.6	-1.84193	0.0654848	0.00158484	1	1	1	0.0654848	0.0769928
ENSG00000114416.17	FXR1	1.8419	0.0654901	0.000115654	1	1	1	0.0654901	0.06105
ENSG00000172336.4	POP7	-1.84187	0.0654938	3.66046e-05	1	1	1	0.0654938	0.0246957
ENSG00000005020.12	SKAP2	-1.84115	0.0655996	0.00758994	1	1	1	0.0655996	0.155383
ENSG00000186834.3	HEXIM1	-1.84086	0.065642	0.0151308	1	1	1	0.065642	0.188749
ENSG00000150672.16	DLG2	1.84059	0.0656823	1.63203e-05	2	2	2	0.0401232	0.00666583
ENSG00000119711.12	ALDH6A1	-1.83938	0.0658594	0.00577893	2	2	2	0.0186461	0.0867373
ENSG00000186575.17	NF2	1.83918	0.0658884	0.00257741	2	2	2	0.0534011	0.0778618
ENSG00000170558.8	CDH2	-1.83868	0.0659622	0.000126398	1	1	1	0.0659622	0.0210622
ENSG00000168724.14	DNAJC21	-1.83795	0.0660704	0.0244261	2	2	2	0.136301	0.328709
ENSG00000103353.15	UBFD1	-1.83783	0.0660879	0.000104781	1	1	1	0.0660879	0.0384042
ENSG00000162613.16	FUBP1	-1.83756	0.0661279	9.40328e-05	2	2	2	0.010145	0.0524198
ENSG00000261193.1	RP11-863P13.5	1.83751	0.0661353	3.27101e-06	1	1	1	0.0661353	0.00259947
ENSG00000229833.9	PET100	1.8374	0.0661515	3.34227e-05	1	1	1	0.0661515	0.00875154
ENSG00000197948.10	FCHSD1	-1.83739	0.0661529	4.01928e-05	1	1	1	0.0661529	0.0143059
ENSG00000105409.16	ATP1A3	-1.837	0.0662101	4.13293e-07	1	1	1	0.0662101	0.00224859
ENSG00000273449.1	RP11-218F10.3	-1.83633	0.0663087	0.206657	1	1	1	0.0663087	0.650319
ENSG00000255046.1	RP11-297N6.4	-1.83563	0.0664118	0.0744274	1	1	1	0.0664118	0.54337
ENSG00000161682.14	FAM171A2	-1.83552	0.066429	0.000105549	2	2	2	0.0317839	0.0549955
ENSG00000164171.10	ITGA2	1.83531	0.0664604	0.0071776	2	2	2	0.106835	0.168174
ENSG00000164270.17	HTR4	-1.8344	0.0665948	2.70889e-05	1	1	1	0.0665948	0.00716434
ENSG00000241852.9	C8orf58	-1.83415	0.0666324	0.0375158	1	1	1	0.0666324	0.269979
ENSG00000205352.10	PRR13	-1.8338	0.066683	7.18429e-08	1	1	1	0.066683	0.000498455
ENSG00000149295.13	DRD2	1.83331	0.066756	0.0348835	3	3	3	0.0185873	0.256726
ENSG00000101203.16	COL20A1	1.83296	0.0668085	0.0220835	1	1	1	0.0668085	0.215357
ENSG00000176454.13	LPCAT4	-1.83287	0.0668224	6.05179e-05	2	2	2	0.0444085	0.0107885
ENSG00000198833.6	UBE2J1	1.83255	0.0668699	0.000257952	1	2	2	0.0668699	0.0911747
ENSG00000137822.12	TUBGCP4	-1.83228	0.0669098	0.00421995	2	2	2	0.0157636	0.119197
ENSG00000213088.9	ACKR1	1.83223	0.0669175	0.00303053	1	1	1	0.0669175	0.0967099
ENSG00000172732.11	MUS81	-1.83141	0.0670399	0.00263356	1	1	1	0.0670399	0.0765611
ENSG00000140265.12	ZSCAN29	-1.83141	0.0670399	0.038019	1	2	2	0.0670399	0.291665
ENSG00000253633.1	KB-1980E6.3	1.83065	0.0671528	0.0383622	1	1	1	0.0671528	0.282633
ENSG00000142512.14	SIGLEC10	-1.83045	0.0671822	0.00972249	1	1	1	0.0671822	0.168832
ENSG00000197959.13	DNM3	1.82929	0.0673569	1.44912e-05	1	2	2	0.0673569	0.0111477
ENSG00000236403.1	RP11-447M12.2	-1.82888	0.0674181	3.83084e-05	1	1	1	0.0674181	0.00892986
ENSG00000232677.6	LINC00665	1.82863	0.0674556	0.270259	2	2	2	0.0105818	0.51644
ENSG00000142408.4	CACNG8	1.82861	0.067458	0.00136709	2	2	2	0.0764703	0.0460297
ENSG00000198821.10	CD247	1.82827	0.0675088	0.022738	1	1	1	0.0675088	0.266588
ENSG00000185808.13	PIGP	-1.82811	0.0675331	0.0893511	3	3	3	0.0052416	0.314666
ENSG00000166188.2	ZNF319	-1.8277	0.067595	0.000222015	1	1	1	0.067595	0.0774711
ENSG00000138777.19	PPA2	1.82751	0.0676231	0.102683	3	3	3	0.0344832	0.356618
ENSG00000244754.8	N4BP2L2	-1.82749	0.0676257	0.00392121	1	1	1	0.0676257	0.0938662
ENSG00000112530.11	PACRG	-1.82674	0.0677389	0.134347	2	2	2	0.0087764	0.51914
ENSG00000144354.13	CDCA7	1.82669	0.0677459	0.0191551	2	2	2	0.106858	0.214976
ENSG00000215788.9	TNFRSF25	-1.82583	0.0678762	0.00391861	1	1	1	0.0678762	0.0964825
ENSG00000171680.21	PLEKHG5	-1.82583	0.0678762	0.0133868	1	1	1	0.0678762	0.178328
ENSG00000166946.13	CCNDBP1	1.82548	0.0679292	0.00401933	2	2	2	0.069138	0.0970475
ENSG00000085760.14	MTIF2	1.82544	0.0679342	0.000523451	2	2	2	0.063434	0.0763289
ENSG00000186652.9	PRG2	-1.82533	0.067951	0.00200962	1	1	1	0.067951	0.0715141
ENSG00000183578.6	TNFAIP8L3	-1.82506	0.0679921	0.0212746	1	1	1	0.0679921	0.210529
ENSG00000143630.9	HCN3	-1.82479	0.0680325	0.00420264	1	1	1	0.0680325	0.100892
ENSG00000283674.1	RP11-419I17.1	1.82464	0.068056	0.0677711	1	3	3	0.068056	0.383976
ENSG00000100271.16	TTLL1	-1.82447	0.0680807	0.0481195	3	3	3	0.130151	0.288974
ENSG00000222033.1	LINC01124	-1.8243	0.0681063	0.0199373	2	2	2	0.00632383	0.187843
ENSG00000186470.13	BTN3A2	1.82412	0.068134	0.190425	2	2	2	0.0677286	0.942607
ENSG00000121058.4	COIL	-1.82325	0.068266	0.000644372	1	1	1	0.068266	0.0404238
ENSG00000204950.3	LRRC10B	-1.82257	0.0683684	0.000275792	1	1	1	0.0683684	0.0445984
ENSG00000172399.5	MYOZ2	-1.82248	0.0683816	7.55619e-06	1	1	1	0.0683816	0.0200144
ENSG00000159840.15	ZYX	1.82232	0.0684066	3.33347e-05	1	1	1	0.0684066	0.0115823
ENSG00000171497.4	PPID	1.82228	0.0684133	0.000187574	1	1	1	0.0684133	0.0528303
ENSG00000205659.10	LIN52	1.82217	0.0684296	0.0636124	2	2	2	0.0186461	0.290541
ENSG00000095321.16	CRAT	-1.82203	0.0684502	0.0181514	1	1	1	0.0684502	0.209242
ENSG00000141564.13	RPTOR	-1.82193	0.0684663	0.00159642	1	1	1	0.0684663	0.064006
ENSG00000153339.13	TRAPPC8	-1.82174	0.0684942	0.00119882	1	1	1	0.0684942	0.0544372
ENSG00000151748.14	SAV1	-1.82159	0.0685165	0.00309458	2	3	3	0.0324832	0.109574
ENSG00000177469.12	PTRF	-1.82145	0.0685386	0.00175909	1	1	1	0.0685386	0.0570615
ENSG00000164597.13	COG5	-1.82077	0.0686424	0.00796018	1	1	1	0.0686424	0.147296
ENSG00000127989.13	MTERF1	-1.82054	0.0686763	0.00113303	1	1	1	0.0686763	0.0582517
ENSG00000185697.16	MYBL1	-1.82024	0.0687223	0.000262459	1	1	1	0.0687223	0.0919679
ENSG00000140326.12	CDAN1	1.81994	0.068768	0.0137018	2	2	2	0.0669799	0.190199
ENSG00000148719.14	DNAJB12	-1.81973	0.0688001	0.0169148	2	2	2	0.0296262	0.420422
ENSG00000135723.13	FHOD1	-1.81966	0.0688103	0.000564729	2	2	2	0.0701543	0.0812207
ENSG00000122574.10	WIPF3	1.81965	0.0688127	0.00620969	1	2	2	0.0688127	0.208933
ENSG00000102978.12	POLR2C	1.81958	0.0688231	0.0308674	2	2	2	0.0302747	0.317679
ENSG00000232859.9	LYRM9	-1.81861	0.0689716	0.105842	1	1	1	0.0689716	0.568318
ENSG00000143036.16	SLC44A3	1.81844	0.0689968	0.050719	2	2	2	0.10035	0.41041
ENSG00000167862.9	MRPL58	1.81763	0.0691213	0.00526763	1	1	1	0.0691213	0.111821
ENSG00000075239.13	ACAT1	-1.8175	0.069141	0.0501989	2	2	2	0.0704041	0.339797
ENSG00000139190.16	VAMP1	-1.81725	0.0691791	0.0247014	2	2	2	0.0516948	0.215575
ENSG00000101182.14	PSMA7	-1.81659	0.0692806	0.00246159	2	2	2	0.121112	0.0925183
ENSG00000042753.11	AP2S1	1.81631	0.0693222	0.000279984	1	1	1	0.0693222	0.105853
ENSG00000143153.12	ATP1B1	-1.81555	0.0694387	0.00623166	1	1	1	0.0694387	0.193128
ENSG00000100095.18	SEZ6L	-1.81525	0.0694855	3.3696e-06	1	1	1	0.0694855	0.00787135
ENSG00000139044.10	B4GALNT3	1.81473	0.0695649	0.00533419	2	2	2	0.0200941	0.127878
ENSG00000204642.13	HLA-F	1.81405	0.0696704	0.00494084	1	1	1	0.0696704	0.114131
ENSG00000101161.7	PRPF6	1.81382	0.069706	0.0125069	1	1	1	0.069706	0.231131
ENSG00000197157.10	SND1	-1.81271	0.0698768	0.0140002	1	1	1	0.0698768	0.192016
ENSG00000184465.15	WDR27	-1.81203	0.0699818	0.0702209	1	2	2	0.0699818	0.399056
ENSG00000145723.16	GIN1	-1.81203	0.0699818	0.0108022	1	1	1	0.0699818	0.166828
ENSG00000145725.19	PPIP5K2	1.81203	0.0699818	0.00288863	1	1	1	0.0699818	0.0862698
ENSG00000175115.11	PACS1	-1.81195	0.0699943	0.029013	1	1	1	0.0699943	0.279133
ENSG00000197062.11	ZSCAN26	1.81187	0.0700059	0.21056	3	3	3	0.0233689	0.425415
ENSG00000132932.16	ATP8A2	-1.81174	0.0700269	7.85757e-05	1	1	1	0.0700269	0.0123196
ENSG00000159055.3	MIS18A	-1.81109	0.0701275	0.000252909	1	1	1	0.0701275	0.0267229
ENSG00000278107.1	RP11-162A12.4	1.81035	0.0702422	0.00413848	1	1	1	0.0702422	0.113936
ENSG00000127022.14	CANX	-1.80939	0.0703903	0.0635886	1	1	1	0.0703903	0.336968
ENSG00000119321.8	FKBP15	1.80921	0.0704191	0.000309145	1	1	1	0.0704191	0.035781
ENSG00000236914.3	LINC01852	1.8086	0.0705126	2.16257e-05	1	1	1	0.0705126	0.012766
ENSG00000174718.11	KIAA1551	-1.80855	0.0705206	0.0278318	2	2	2	0.112164	0.268242
ENSG00000249471.7	ZNF324B	1.8084	0.070545	0.0138575	1	1	1	0.070545	0.205767
ENSG00000100241.20	SBF1	1.80831	0.070558	0.00026669	1	2	2	0.070558	0.0370591
ENSG00000129250.11	KIF1C	1.80783	0.0706325	0.000185749	2	2	2	0.000463874	0.084537
ENSG00000163002.12	NUP35	-1.80747	0.0706887	0.063548	3	3	3	0.0291738	0.398706
ENSG00000273136.6	NBPF26	1.80626	0.0708774	0.0164729	1	2	2	0.0708774	0.550357
ENSG00000163659.12	TIPARP	1.80484	0.0710995	9.22259e-06	1	1	1	0.0710995	0.0130223
ENSG00000211460.11	TSN	1.80475	0.0711138	2.26876e-05	2	2	2	0.0799757	0.0123292
ENSG00000176720.4	BOK	-1.80459	0.0711389	0.00160611	1	1	1	0.0711389	0.111396
ENSG00000153820.12	SPHKAP	-1.80453	0.0711478	1.61559e-07	1	1	1	0.0711478	0.000827827
ENSG00000076685.18	NT5C2	-1.80413	0.0712109	0.00530419	2	2	2	0.0741349	0.0770406
ENSG00000113758.13	DBN1	1.80413	0.0712113	0.00129211	2	2	2	0.0695104	0.0546926
ENSG00000142675.17	CNKSR1	1.80374	0.0712724	0.311138	1	1	1	0.0712724	0.851829
ENSG00000272479.1	RP11-301G7.1	-1.80311	0.0713712	0.0135812	1	1	1	0.0713712	0.178463
ENSG00000095539.15	SEMA4G	1.80307	0.0713772	0.00247549	2	2	2	0.0688733	0.0851222
ENSG00000160323.18	ADAMTS13	-1.8021	0.07153	0.229296	4	4	4	0.0167641	0.381034
ENSG00000148835.10	TAF5	1.80192	0.0715586	1.8361e-06	1	1	1	0.0715586	0.00200737
ENSG00000173272.15	MZT2A	1.80077	0.0717385	0.269222	3	3	3	0.0342407	0.618328
ENSG00000124126.13	PREX1	-1.79966	0.0719145	0.000558151	1	1	1	0.0719145	0.0379218
ENSG00000128482.15	RNF112	1.79916	0.0719928	0.000431997	1	2	2	0.0719928	0.0326882
ENSG00000204421.2	LY6G6C	1.79915	0.0719947	0.000103713	1	1	1	0.0719947	0.0181393
ENSG00000236354.1	LINC00437	1.79851	0.0720957	0.118799	1	1	1	0.0720957	0.510105
ENSG00000165171.10	WBSCR27	1.79834	0.0721225	0.127335	2	3	3	0.0196605	0.680867
ENSG00000166478.9	ZNF143	-1.79831	0.0721283	0.0553926	2	2	2	0.109974	0.297196
ENSG00000163624.5	CDS1	-1.7981	0.0721619	4.23471e-05	2	2	2	0.0552072	0.0223196
ENSG00000171385.9	KCND3	1.79772	0.0722211	0.000153374	1	1	1	0.0722211	0.0208972
ENSG00000100908.13	EMC9	1.79756	0.0722474	0.00584795	2	2	2	0.0616211	0.126009
ENSG00000164746.13	C7orf57	-1.79753	0.0722515	0.000267181	1	1	1	0.0722515	0.0225087
ENSG00000135473.14	PAN2	-1.7973	0.0722881	0.00620441	1	1	1	0.0722881	0.189761
ENSG00000151490.13	PTPRO	1.79712	0.0723171	7.02671e-05	1	1	1	0.0723171	0.0130781
ENSG00000087152.15	ATXN7L3	-1.79708	0.0723236	1.65238e-05	2	2	2	0.149161	0.0142232
ENSG00000110442.11	COMMD9	1.79694	0.0723448	0.00573927	2	2	2	0.0585841	0.141744
ENSG00000122882.10	ECD	1.79672	0.0723804	0.00394815	1	1	1	0.0723804	0.207033
ENSG00000138286.14	FAM149B1	-1.79672	0.0723804	0.00025595	1	1	1	0.0723804	0.0527133
ENSG00000144057.15	ST6GAL2	1.79663	0.072395	0.00781699	2	2	2	0.12874	0.117757
ENSG00000137145.20	DENND4C	1.79637	0.0724352	0.00122331	2	2	2	0.0476508	0.0347897
ENSG00000102710.19	SUPT20H	1.79619	0.0724646	0.00980363	1	1	1	0.0724646	0.254401
ENSG00000212743.2	RP11-563J2.3	1.79582	0.0725236	0.0102609	1	1	1	0.0725236	0.142858
ENSG00000204619.7	PPP1R11	-1.79521	0.07262	0.00030379	1	1	1	0.07262	0.0521103
ENSG00000163364.9	LINC01116	1.79484	0.0726787	0.170789	3	4	4	0.0758727	1.30481
ENSG00000237649.7	KIFC1	-1.79478	0.0726884	0.000855029	2	2	2	0.0797599	0.0444195
ENSG00000095485.16	CWF19L1	-1.79456	0.072724	0.350264	2	2	2	0.0693835	0.77993
ENSG00000130748.6	TMEM160	-1.79434	0.0727582	0.000990027	1	1	1	0.0727582	0.0430262
ENSG00000214237.10	MINDY4B	-1.7939	0.0728288	0.00118369	1	1	1	0.0728288	0.120337
ENSG00000188163.7	FAM166A	1.79385	0.0728363	0.00590099	1	1	1	0.0728363	0.110353
ENSG00000146054.17	TRIM7	1.79354	0.0728862	0.0753659	2	2	2	0.096451	0.420877
ENSG00000166025.17	AMOTL1	-1.79353	0.0728882	0.00016727	2	2	2	0.1184	0.0307119
ENSG00000135677.10	GNS	1.7928	0.0730054	0.00465066	1	2	2	0.0730054	0.129253
ENSG00000129460.15	NGDN	-1.79223	0.0730954	2.47316e-05	1	1	1	0.0730954	0.00927712
ENSG00000204709.4	LINC01556	-1.79205	0.0731248	0.0426489	1	1	1	0.0731248	0.279784
ENSG00000263874.2	LINC00672	1.79174	0.0731752	0.0022333	2	2	2	0.0309562	0.0681298
ENSG00000175197.11	DDIT3	1.79149	0.0732147	0.000479433	1	1	1	0.0732147	0.0421862
ENSG00000105227.14	PRX	-1.79138	0.0732316	1.10715e-06	1	1	1	0.0732316	0.00429493
ENSG00000109654.14	TRIM2	-1.7909	0.0733094	0.0010098	1	1	1	0.0733094	0.0548788
ENSG00000138376.10	BARD1	-1.79009	0.0734393	0.0652124	4	4	4	0.0367371	0.321039
ENSG00000231107.1	LINC01508	-1.79003	0.0734484	0.0617568	1	1	1	0.0734484	0.417585
ENSG00000134463.14	ECHDC3	-1.79001	0.0734528	0.271095	4	4	4	0.150684	0.694708
ENSG00000233005.1	AC067959.1	1.7889	0.0736307	0.0145243	2	2	2	0.0705295	0.102826
ENSG00000167972.13	ABCA3	1.78855	0.0736867	0.00554062	2	2	2	0.108397	0.129881
ENSG00000249328.2	RP11-26J3.1	-1.78813	0.0737547	0.0179404	2	2	2	0.0732685	0.205102
ENSG00000101473.16	ACOT8	-1.78727	0.0738932	0.00270391	2	2	2	0.0556137	0.144501
ENSG00000182134.15	TDRKH	1.78726	0.0738953	0.0111089	2	2	2	0.0754302	0.114955
ENSG00000104415.13	WISP1	-1.78724	0.0738988	0.00716163	1	1	1	0.0738988	0.122232
ENSG00000166181.12	API5	1.78695	0.0739462	2.68808e-07	1	1	1	0.0739462	0.000814498
ENSG00000161036.12	LRWD1	-1.78653	0.0740139	0.0103234	1	1	1	0.0740139	0.172551
ENSG00000116649.9	SRM	-1.78651	0.0740161	0.00117652	2	2	2	0.0628042	0.0560364
ENSG00000183508.4	FAM46C	-1.78607	0.0740886	0.00288932	2	2	2	0.0516551	0.098169
ENSG00000266524.2	GDF10	1.7854	0.0741962	0.000186384	1	1	1	0.0741962	0.0225893
ENSG00000181885.18	CLDN7	1.78432	0.0743712	0.0564175	3	3	3	0.106639	0.487006
ENSG00000159640.15	ACE	-1.78362	0.0744851	0.0491268	1	1	1	0.0744851	0.325449
ENSG00000023171.16	GRAMD1B	-1.78319	0.0745557	3.58819e-05	1	1	1	0.0745557	0.0271526
ENSG00000118402.5	ELOVL4	-1.7827	0.0746352	9.10074e-08	1	1	1	0.0746352	0.00117809
ENSG00000169567.11	HINT1	1.7826	0.0746522	0.000437242	1	1	1	0.0746522	0.0709061
ENSG00000153832.11	FBXO36	-1.7818	0.0747824	0.135017	2	2	2	0.0580481	1.47156
ENSG00000145428.14	RNF175	1.78161	0.0748136	0.00507648	2	2	2	0.145773	0.176443
ENSG00000181163.13	NPM1	1.78135	0.0748559	0.000164278	2	2	2	0.00327081	0.0414887
ENSG00000156395.12	SORCS3	-1.78125	0.074871	3.04341e-05	1	1	1	0.074871	0.013259
ENSG00000117528.11	ABCD3	-1.78072	0.0749584	0.000859424	1	1	1	0.0749584	0.0532759
ENSG00000148690.11	FRA10AC1	1.7804	0.0750101	1.20036	4	4	4	0.100274	1.23409
ENSG00000171056.7	SOX7	-1.78035	0.075018	0.020548	1	1	1	0.075018	0.202755
ENSG00000158711.13	ELK4	-1.77992	0.0750887	0.00206311	2	2	2	0.00775871	0.0787533
ENSG00000085365.17	SCAMP1	-1.77992	0.0750897	0.0027802	2	2	2	0.0794542	0.0917317
ENSG00000173369.15	C1QB	1.77987	0.0750972	1.1388e-06	1	1	1	0.0750972	0.00155183
ENSG00000114948.12	ADAM23	1.77842	0.0753353	0.000744424	1	1	1	0.0753353	0.0392681
ENSG00000183735.9	TBK1	-1.7784	0.0753379	0.000858612	1	1	1	0.0753379	0.0688362
ENSG00000135838.13	NPL	1.77676	0.0756079	1.93472e-05	1	1	1	0.0756079	0.0132624
ENSG00000171790.15	SLFNL1	1.77622	0.0756964	0.0146096	1	1	1	0.0756964	0.306456
ENSG00000067248.9	DHX29	1.77622	0.0756964	2.44168e-05	1	1	1	0.0756964	0.0122272
ENSG00000254004.6	ZNF260	1.776	0.0757337	0.047316	2	2	2	0.0699818	0.186121
ENSG00000164187.6	LMBRD2	1.77599	0.0757349	0.000558771	1	1	1	0.0757349	0.0722458
ENSG00000155636.14	RBM45	-1.77504	0.0758914	0.00102214	2	2	2	0.0779246	0.0565173
ENSG00000122085.16	MTERF4	1.77468	0.0759503	0.660161	3	3	3	0.034305	1.00544
ENSG00000104043.14	ATP8B4	1.77435	0.0760059	0.0385883	2	2	2	0.0878846	0.233864
ENSG00000110090.12	CPT1A	1.77414	0.0760396	6.47553e-08	1	1	1	0.0760396	0.00034763
ENSG00000125409.12	TEKT3	1.77412	0.0760427	0.0623931	1	1	1	0.0760427	0.373503
ENSG00000149654.9	CDH22	1.7739	0.0760799	8.31832e-07	1	1	1	0.0760799	0.00148009
ENSG00000260951.1	RP5-978I12.1	-1.77305	0.0762202	2.62505e-11	1	1	1	0.0762202	8.45764e-06
ENSG00000151773.12	CCDC122	-1.77297	0.0762329	0.018598	1	1	1	0.0762329	0.19071
ENSG00000159363.17	ATP13A2	1.77259	0.0762973	0.00380585	1	1	1	0.0762973	0.0977868
ENSG00000049246.14	PER3	-1.77237	0.0763331	0.000727171	1	1	1	0.0763331	0.0511696
ENSG00000163702.18	IL17RC	-1.77225	0.0763525	0.00386577	1	1	1	0.0763525	0.242805
ENSG00000141574.7	SECTM1	-1.77148	0.0764807	0.0184423	1	1	1	0.0764807	0.509501
ENSG00000119979.16	FAM45A	1.77147	0.0764821	0.000133979	1	1	1	0.0764821	0.0160628
ENSG00000110169.10	HPX	1.77147	0.0764832	0.0226695	1	1	1	0.0764832	0.23713
ENSG00000196700.8	ZNF512B	-1.77136	0.0765009	0.00358536	1	2	2	0.0765009	0.0867299
ENSG00000196387.9	ZNF140	-1.77111	0.0765429	0.00712584	2	2	2	0.173385	0.23327
ENSG00000087303.17	NID2	-1.77099	0.0765626	5.36928e-06	1	1	1	0.0765626	0.00708197
ENSG00000133874.1	RNF122	1.77013	0.0767051	9.87326e-05	2	2	2	0.0406059	0.0345917
ENSG00000169155.9	ZBTB43	1.76978	0.0767638	0.00321704	1	1	1	0.0767638	0.102224
ENSG00000115661.13	STK16	1.76967	0.0767821	0.00410584	1	1	1	0.0767821	0.137771
ENSG00000104497.13	SNX16	1.7695	0.0768107	0.148922	2	2	2	0.0336606	0.437105
ENSG00000100092.20	SH3BP1	-1.76944	0.0768203	0.00735846	2	2	2	0.0633105	0.180495
ENSG00000122786.19	CALD1	1.7686	0.0769601	1.92054e-05	2	2	2	0.096492	0.0191441
ENSG00000061938.16	TNK2	-1.76785	0.0770863	0.00148224	1	1	1	0.0770863	0.132945
ENSG00000149260.15	CAPN5	-1.7674	0.077162	0.0319046	3	3	3	0.0338961	0.25987
ENSG00000023892.10	DEF6	1.76689	0.0772458	9.84078e-06	1	1	1	0.0772458	0.0151507
ENSG00000272791.1	RP11-464F9.22	1.76678	0.0772653	0.00013424	1	1	1	0.0772653	0.0405249
ENSG00000134532.15	SOX5	1.76644	0.0773228	1.34643e-06	1	1	1	0.0773228	0.00184477
ENSG00000141560.14	FN3KRP	1.76642	0.0773255	0.600979	2	2	2	0.0386715	0.60003
ENSG00000164744.12	SUN3	-1.76635	0.0773373	3.47982e-10	1	1	1	0.0773373	2.55929e-05
ENSG00000163462.17	TRIM46	1.76612	0.077376	9.01091e-09	1	1	1	0.077376	0.000382811
ENSG00000186529.15	CYP4F3	1.76598	0.0773999	0.284185	1	1	1	0.0773999	0.77595
ENSG00000137106.17	GRHPR	1.76596	0.0774017	0.023097	1	1	1	0.0774017	0.250764
ENSG00000143515.16	ATP8B2	-1.76566	0.0774524	0.000108819	1	1	1	0.0774524	0.022429
ENSG00000176956.12	LY6H	1.7655	0.0774792	0.0214715	2	2	2	0.0842641	0.199103
ENSG00000079819.18	EPB41L2	-1.76525	0.0775224	0.00101254	1	1	1	0.0775224	0.0560741
ENSG00000123146.19	ADGRE5	-1.76362	0.0777967	0.0416941	3	3	3	0.0981653	0.379806
ENSG00000223382.4	LINC01778	1.76342	0.0778291	0.000913564	2	2	2	0.153691	0.054147
ENSG00000109184.14	DCUN1D4	1.76328	0.0778526	0.0041409	2	2	2	0.0941573	0.117391
ENSG00000128294.15	TPST2	1.76312	0.0778807	0.00781331	1	1	1	0.0778807	0.149483
ENSG00000184156.16	KCNQ3	1.76283	0.0779297	0.000186743	1	1	1	0.0779297	0.0366987
ENSG00000167414.4	GNG8	-1.76273	0.077946	0.00284151	1	1	1	0.077946	0.0763201
ENSG00000158815.10	FGF17	-1.76266	0.0779586	0.00243879	1	1	1	0.0779586	0.111436
ENSG00000153531.13	ADPRHL1	1.76258	0.0779722	9.38106e-05	1	1	1	0.0779722	0.0192072
ENSG00000178093.13	TSSK6	-1.76252	0.0779816	0.0205106	1	1	1	0.0779816	0.305456
ENSG00000186010.18	NDUFA13	1.76252	0.0779816	0.000270464	1	1	1	0.0779816	0.0350764
ENSG00000075886.10	TUBA3D	1.76236	0.0780092	0.0455994	2	2	2	0.0584154	0.476293
ENSG00000122482.20	ZNF644	-1.76214	0.0780454	2.35499e-05	1	1	1	0.0780454	0.0275486
ENSG00000134086.7	VHL	1.76167	0.0781254	0.00137054	1	2	2	0.0781254	0.0576041
ENSG00000275066.4	SYNRG	-1.76121	0.0782033	0.0015321	1	1	1	0.0782033	0.136907
ENSG00000271780.1	RP11-1017G21.5	-1.76115	0.0782127	0.109125	2	2	2	0.0934257	0.75185
ENSG00000184500.14	PROS1	-1.76056	0.0783129	0.00517826	1	1	1	0.0783129	0.131935
ENSG00000184708.17	EIF4ENIF1	1.76054	0.0783156	2.82031e-05	1	1	1	0.0783156	0.00945914
ENSG00000137392.9	CLPS	-1.76003	0.0784029	0.000238431	1	1	1	0.0784029	0.0313229
ENSG00000011028.13	MRC2	-1.76003	0.0784033	0.00067553	1	1	1	0.0784033	0.0909081
ENSG00000232233.1	LINC02043	-1.75999	0.0784092	0.0160422	2	2	2	0.104352	0.521176
ENSG00000140718.20	FTO	-1.75977	0.0784462	0.0290311	1	1	1	0.0784462	0.457573
ENSG00000180979.9	LRRC57	1.75933	0.0785207	0.02144	2	2	2	0.0432283	0.353135
ENSG00000276045.2	ORAI1	1.75932	0.078524	0.000858049	1	2	2	0.078524	0.141473
ENSG00000178409.13	BEND3	-1.75901	0.0785764	0.00549023	1	1	1	0.0785764	0.107564
ENSG00000154025.15	SLC5A10	-1.75869	0.0786298	1.18548e-06	1	1	1	0.0786298	0.00232224
ENSG00000082074.15	FYB	-1.75857	0.0786514	0.000170104	1	2	2	0.0786514	0.0398614
ENSG00000186687.15	LYRM7	1.7582	0.0787143	0.00919319	2	2	2	0.0747169	0.222585
ENSG00000137834.14	SMAD6	-1.75811	0.078728	0.000110554	1	1	1	0.078728	0.0367762
ENSG00000143869.6	GDF7	1.75706	0.0789073	0.00127154	1	1	1	0.0789073	0.0581435
ENSG00000155903.11	RASA2	-1.75598	0.0790916	0.000391371	1	1	1	0.0790916	0.0305984
ENSG00000261997.1	RP11-212I21.4	1.75528	0.0792113	0.00293134	1	1	1	0.0792113	0.137021
ENSG00000179361.17	ARID3B	1.75498	0.0792634	0.0173086	2	2	2	0.131857	0.432815
ENSG00000132470.13	ITGB4	1.75475	0.0793029	0.00123058	2	2	2	0.050596	0.0937108
ENSG00000145362.17	ANK2	-1.75472	0.0793068	5.26484e-06	2	2	2	0.0878461	0.00299986
ENSG00000225446.2	LINC01763	-1.75465	0.0793184	0.00106856	2	2	2	0.0765405	0.0558543
ENSG00000253704.1	RP11-267M23.4	-1.7533	0.0795507	0.0182718	1	2	2	0.0795507	0.18346
ENSG00000161265.14	U2AF1L4	-1.75317	0.0795736	0.0812749	3	3	3	0.133312	0.420436
ENSG00000108669.16	CYTH1	1.75304	0.0795959	0.00226028	1	1	1	0.0795959	0.194059
ENSG00000160339.15	FCN2	-1.75236	0.079712	0.00598291	1	1	1	0.079712	0.134968
ENSG00000227958.1	RP11-399H11.3	1.75219	0.0797411	0.00247431	1	1	1	0.0797411	0.0727062
ENSG00000272221.1	XXbac-BPG181B23.7	1.75203	0.0797678	0.23737	3	4	4	0.0875236	0.634509
ENSG00000101134.11	DOK5	1.75103	0.0799405	1.62104e-05	1	1	1	0.0799405	0.00981182
ENSG00000092051.16	JPH4	1.75057	0.0800196	0.00466696	1	1	1	0.0800196	0.355193
ENSG00000099817.11	POLR2E	1.74995	0.0801267	0.0618208	2	2	2	0.141052	0.392721
ENSG00000107745.17	MICU1	1.7486	0.0803607	0.00659812	1	1	1	0.0803607	0.121516
ENSG00000105053.10	VRK3	-1.74725	0.0805942	0.00602209	2	2	2	0.0910758	0.17808
ENSG00000225180.7	AATK-AS1	-1.74724	0.0805956	0.0198128	1	1	1	0.0805956	0.463784
ENSG00000163362.10	C1orf106	1.74684	0.0806658	0.00049748	1	1	1	0.0806658	0.0501324
ENSG00000137976.7	DNASE2B	-1.74677	0.0806766	0.000236811	1	1	1	0.0806766	0.0659873
ENSG00000066855.15	MTFR1	1.74642	0.0807379	0.00231843	2	2	2	0.0552339	0.119811
ENSG00000138759.18	FRAS1	-1.7452	0.0809499	0.00318432	1	1	1	0.0809499	0.0789131
ENSG00000152219.4	ARL14EP	-1.74416	0.0811303	0.0330581	2	2	2	0.0191944	0.254596
ENSG00000234719.8	NPIPB2	1.74403	0.0811544	0.70859	1	1	1	0.0811544	1.23852
ENSG00000166669.13	ATF7IP2	-1.74378	0.0811976	0.0198008	1	1	1	0.0811976	0.206434
ENSG00000164654.15	MIOS	-1.74357	0.0812347	0.0245338	2	2	2	0.0854614	0.292562
ENSG00000257467.5	RP11-121G22.3	1.74323	0.0812943	1.30908e-06	1	2	2	0.0812943	0.00231744
ENSG00000007392.16	LUC7L	1.74284	0.0813622	8.66389e-05	1	1	1	0.0813622	0.0278287
ENSG00000166965.12	RCCD1	1.74281	0.081366	0.120471	1	1	1	0.081366	0.673539
ENSG00000115561.15	CHMP3	-1.7428	0.081368	0.0154414	4	4	4	0.120149	0.140552
ENSG00000125875.13	TBC1D20	-1.74171	0.0815587	0.0128862	1	1	1	0.0815587	0.16149
ENSG00000108578.14	BLMH	1.74145	0.081604	0.0104521	2	3	3	0.0894065	0.144706
ENSG00000149591.16	TAGLN	1.74126	0.0816372	0.014583	1	1	1	0.0816372	0.256706
ENSG00000224924.6	LINC00320	1.74117	0.0816535	0.0433429	1	1	1	0.0816535	0.416754
ENSG00000185739.13	SRL	-1.74087	0.0817071	0.00638752	1	1	1	0.0817071	0.13696
ENSG00000186417.13	GLDN	1.74071	0.0817349	0.00162153	1	1	1	0.0817349	0.111543
ENSG00000198513.11	ATL1	1.74034	0.0817986	2.7359e-06	1	1	1	0.0817986	0.00342927
ENSG00000118640.10	VAMP8	-1.74016	0.0818311	0.00100206	1	1	1	0.0818311	0.0491779
ENSG00000177731.15	FLII	1.74008	0.0818447	0.000382074	1	1	1	0.0818447	0.0297711
ENSG00000177628.15	GBA	1.74002	0.0818557	8.54481e-07	1	1	1	0.0818557	0.00584774
ENSG00000026950.16	BTN3A1	-1.73927	0.0819875	0.0147347	1	2	2	0.0819875	0.21593
ENSG00000173250.2	GPR151	1.73819	0.0821771	4.31023e-07	1	1	1	0.0821771	0.00168458
ENSG00000215712.10	TMEM242	-1.73794	0.0822207	0.0328561	2	2	2	0.0522496	0.186198
ENSG00000106100.10	NOD1	1.73726	0.0823404	0.00516802	1	1	1	0.0823404	0.118803
ENSG00000143603.18	KCNN3	1.73718	0.0823554	0.0210262	1	1	1	0.0823554	0.216942
ENSG00000226567.1	LINC00606	-1.73661	0.0824552	0.0213059	1	1	1	0.0824552	0.292193
ENSG00000135709.12	KIAA0513	-1.73629	0.082513	0.00672042	1	1	1	0.082513	0.120893
ENSG00000203872.6	C6orf163	-1.73627	0.0825167	0.0485522	2	2	2	0.0450225	0.470483
ENSG00000089050.15	RBBP9	1.73576	0.0826055	0.00984667	2	2	2	0.0577506	0.225997
ENSG00000167578.17	RAB4B	-1.73574	0.0826103	3.47451e-05	2	2	2	0.0720252	0.0152347
ENSG00000236922.9	LINC01378	-1.73394	0.0829285	0.00769759	1	1	1	0.0829285	0.167546
ENSG00000168769.13	TET2	-1.73382	0.0829505	0.000255565	1	1	1	0.0829505	0.0312099
ENSG00000112149.9	CD83	1.7335	0.0830071	0.0218317	1	1	1	0.0830071	0.215704
ENSG00000049167.13	ERCC8	1.73348	0.0830099	0.0071287	1	1	1	0.0830099	0.213677
ENSG00000183763.8	TRAIP	-1.73234	0.0832128	0.000682386	1	1	1	0.0832128	0.0378176
ENSG00000267224.1	AC005498.4	1.73206	0.0832637	0.0354569	1	1	1	0.0832637	0.263114
ENSG00000126246.9	IGFLR1	-1.73199	0.083275	0.00285915	1	1	1	0.083275	0.198122
ENSG00000254531.1	FLJ20021	-1.73186	0.0832991	0.0323703	1	1	1	0.0832991	0.250842
ENSG00000161647.18	MPP3	-1.7317	0.0833269	0.00465818	1	1	1	0.0833269	0.197125
ENSG00000129167.9	TPH1	-1.73119	0.083418	0.0112526	1	1	1	0.083418	0.206645
ENSG00000187288.10	CIDEC	1.73058	0.0835263	0.0342752	1	1	1	0.0835263	0.288469
ENSG00000106263.17	EIF3B	-1.73038	0.0835627	0.0208514	1	1	1	0.0835627	0.214418
ENSG00000248518.1	RP11-231C18.2	-1.73023	0.0835892	0.0106238	2	2	2	0.130257	0.135931
ENSG00000183671.12	GPR1	1.73013	0.0836075	0.00102836	1	1	1	0.0836075	0.068409
ENSG00000089916.17	GPATCH2L	-1.72997	0.0836361	0.0171206	1	1	1	0.0836361	0.187746
ENSG00000186716.20	BCR	-1.72927	0.0837606	0.0106912	1	1	1	0.0837606	0.154287
ENSG00000149115.13	TNKS1BP1	-1.72905	0.0838001	0.000225551	1	1	1	0.0838001	0.0315214
ENSG00000143061.17	IGSF3	1.72866	0.0838697	0.000122629	1	1	1	0.0838697	0.0191336
ENSG00000169436.16	COL22A1	-1.72852	0.083895	4.41789e-05	1	1	1	0.083895	0.0115664
ENSG00000168229.3	PTGDR	-1.72804	0.0839803	0.00200536	1	1	1	0.0839803	0.0754927
ENSG00000172888.11	ZNF621	-1.72795	0.0839979	0.00200277	1	1	1	0.0839979	0.0602515
ENSG00000164031.16	DNAJB14	-1.72778	0.0840278	0.00416236	2	2	2	0.082131	0.0767868
ENSG00000145934.16	TENM2	-1.7274	0.0840961	3.60674e-06	1	1	1	0.0840961	0.00548518
ENSG00000215041.9	NEURL4	1.72711	0.0841483	0.000340989	1	1	1	0.0841483	0.0258749
ENSG00000152784.15	PRDM8	1.727	0.0841671	0.0158757	2	2	2	0.0899414	0.199596
ENSG00000140950.15	TLDC1	-1.72668	0.0842252	2.25772e-05	1	1	1	0.0842252	0.00929372
ENSG00000140526.17	ABHD2	-1.72661	0.0842369	2.21479e-05	1	1	1	0.0842369	0.00706031
ENSG00000118564.14	FBXL5	-1.72557	0.0844241	0.00289171	1	1	1	0.0844241	0.16214
ENSG00000259834.1	RP11-284N8.3	1.72548	0.0844413	5.46321e-05	1	1	1	0.0844413	0.0148741
ENSG00000267673.6	FDX2	-1.72538	0.0844583	0.0030987	2	2	2	0.185129	0.143082
ENSG00000167635.11	ZNF146	-1.72446	0.0846242	0.0192026	1	2	2	0.0846242	0.361544
ENSG00000179954.15	SSC5D	1.72431	0.0846526	0.0368642	1	2	2	0.0846526	0.328751
ENSG00000255087.2	RP11-168K9.2	-1.72428	0.0846578	0.000887531	1	1	1	0.0846578	0.143883
ENSG00000134668.12	SPOCD1	-1.72421	0.0846699	0.00236199	1	1	1	0.0846699	0.0707718
ENSG00000172500.12	FIBP	1.72403	0.0847017	0.0145884	1	1	1	0.0847017	0.230517
ENSG00000138669.9	PRKG2	-1.72386	0.0847338	0.00413327	1	1	1	0.0847338	0.0957665
ENSG00000188991.3	SLC15A5	1.72315	0.0848609	0.0178082	2	2	2	0.074028	0.218903
ENSG00000115594.11	IL1R1	-1.72285	0.0849156	0.00432747	1	1	1	0.0849156	0.0942481
ENSG00000117054.13	ACADM	1.72204	0.0850623	0.0157075	2	2	2	0.103729	0.327611
ENSG00000121289.17	CEP89	1.72189	0.0850888	0.049942	1	1	1	0.0850888	0.457499
ENSG00000160161.9	CILP2	-1.72187	0.0850936	0.0101164	1	1	1	0.0850936	0.214523
ENSG00000273209.1	RP11-107N15.1	1.7218	0.0851057	0.0181334	1	1	1	0.0851057	0.221015
ENSG00000159314.11	ARHGAP27	1.72178	0.0851087	0.0126656	1	1	1	0.0851087	0.198611
ENSG00000141642.8	ELAC1	-1.72063	0.0853179	0.00283225	1	2	2	0.0853179	0.079556
ENSG00000173905.8	GOLIM4	-1.72023	0.085391	0.00142546	2	2	2	0.0268797	0.0438789
ENSG00000227869.1	RP11-807H17.1	1.72006	0.0854217	6.55193e-06	1	1	1	0.0854217	0.00821123
ENSG00000236700.5	LINC01010	-1.71982	0.0854656	0.0139133	1	1	1	0.0854656	0.212844
ENSG00000134256.12	CD101	1.71956	0.0855123	2.90355e-05	1	1	1	0.0855123	0.0161102
ENSG00000162441.11	LZIC	-1.7193	0.0855599	9.15045e-05	1	2	2	0.0855599	0.0302819
ENSG00000196511.14	TPK1	1.7187	0.0856695	0.00714836	1	1	1	0.0856695	0.258404
ENSG00000188803.14	SHISA6	1.71862	0.0856833	0.00231014	1	2	2	0.0856833	0.0651064
ENSG00000114547.9	ROPN1B	-1.71853	0.0856993	0.120509	1	2	2	0.0856993	0.49619
ENSG00000104695.12	PPP2CB	-1.71831	0.0857398	0.000625811	2	2	2	0.0600579	0.115219
ENSG00000105281.12	SLC1A5	1.71806	0.0857853	6.34709e-08	1	1	1	0.0857853	0.000457532
ENSG00000005381.7	MPO	-1.71775	0.0858423	1.12133e-05	1	1	1	0.0858423	0.0103374
ENSG00000163938.16	GNL3	1.71755	0.0858783	0.0225975	2	2	2	0.0982217	0.222488
ENSG00000187742.14	SECISBP2	1.71735	0.0859144	0.00243744	1	1	1	0.0859144	0.312323
ENSG00000122203.14	KIAA1191	1.71675	0.0860253	0.000118708	2	2	2	0.0971057	0.0319994
ENSG00000184378.2	ACTRT3	-1.71664	0.0860449	7.44312e-06	1	1	1	0.0860449	0.0116987
ENSG00000272142.1	RP11-428J1.5	1.71653	0.0860652	7.5192e-05	1	1	1	0.0860652	0.033863
ENSG00000215012.8	C22orf29	1.71616	0.0861327	0.117999	2	2	2	0.103496	0.339971
ENSG00000170606.14	HSPA4	-1.71497	0.0863504	0.0221671	1	1	1	0.0863504	0.256874
ENSG00000160932.10	LY6E	1.71486	0.0863718	0.00117665	1	1	1	0.0863718	0.0953466
ENSG00000105993.14	DNAJB6	-1.7147	0.0863996	0.000159691	1	2	2	0.0863996	0.0572815
ENSG00000203859.9	HSD3B2	-1.71431	0.0864717	0.000773853	1	1	1	0.0864717	0.126108
ENSG00000132692.18	BCAN	1.71431	0.0864722	0.0103419	1	1	1	0.0864722	0.145419
ENSG00000173699.15	SPATA3	1.71377	0.0865716	0.081222	1	1	1	0.0865716	0.401929
ENSG00000177683.13	THAP5	-1.71339	0.0866416	0.0940309	1	1	1	0.0866416	0.446111
ENSG00000004139.13	SARM1	1.71318	0.08668	0.0027707	1	1	1	0.08668	0.0790774
ENSG00000110665.11	C11orf21	1.71313	0.0866891	0.0460645	2	2	2	0.0723556	0.3304
ENSG00000241106.6	HLA-DOB	1.71271	0.0867664	1.51177	3	3	3	0.0601543	1.72592
ENSG00000165572.7	KBTBD6	1.71256	0.0867931	0.000497399	1	1	1	0.0867931	0.0640451
ENSG00000013503.9	POLR3B	-1.71105	0.0870723	0.000463387	2	2	2	0.0797685	0.0401057
ENSG00000146757.13	ZNF92	-1.71085	0.0871095	0.00134036	1	1	1	0.0871095	0.0708058
ENSG00000179562.2	GCC1	1.71073	0.0871313	0.0134437	3	3	3	0.0702951	0.192724
ENSG00000173692.12	PSMD1	-1.71044	0.0871847	1.16021e-05	1	1	1	0.0871847	0.00741371
ENSG00000143674.10	MAP3K21	1.70903	0.0874458	0.0347307	2	2	2	0.0112417	0.471864
ENSG00000149485.18	FADS1	-1.70881	0.0874861	0.133197	2	2	2	0.0837606	0.283586
ENSG00000196705.8	ZNF431	1.7087	0.0875072	0.0384113	1	1	1	0.0875072	1.23984
ENSG00000176410.7	DNAJC30	1.70833	0.0875751	0.02517	2	2	2	0.0447563	0.212498
ENSG00000063046.17	EIF4B	1.70829	0.0875834	0.0317472	2	2	2	0.0727528	0.359532
ENSG00000115598.9	IL1RL2	1.7082	0.0875995	0.0168906	2	2	2	0.113061	0.249771
ENSG00000272087.1	RP11-379F4.7	1.70793	0.0876499	0.0347236	2	2	2	0.046553	0.251694
ENSG00000146856.14	AGBL3	1.70788	0.0876581	0.0690761	1	2	2	0.0876581	0.436044
ENSG00000238217.5	LINC01877	1.70755	0.0877195	0.00191594	1	1	1	0.0877195	0.0901499
ENSG00000143727.15	ACP1	1.70677	0.0878646	0.00312472	1	1	1	0.0878646	0.0757596
ENSG00000107679.14	PLEKHA1	1.7063	0.0879519	5.86602e-05	2	2	2	0.00890473	0.0175814
ENSG00000133069.15	TMCC2	1.70621	0.0879696	0.0142143	1	1	1	0.0879696	0.175152
ENSG00000165115.14	KIF27	-1.70607	0.0879949	0.00664019	1	1	1	0.0879949	0.163982
ENSG00000165646.11	SLC18A2	-1.70596	0.0880147	0.000316585	1	1	1	0.0880147	0.0603347
ENSG00000271869.1	RP11-51J9.5	-1.70583	0.0880393	6.7317e-05	1	1	1	0.0880393	0.0188746
ENSG00000197977.3	ELOVL2	1.70573	0.0880576	0.00601935	1	1	1	0.0880576	0.101671
ENSG00000116120.9	FARSB	-1.70499	0.0881956	0.000613585	2	3	3	0.164622	0.04794
ENSG00000113272.13	THG1L	1.70499	0.0881957	0.133059	1	1	1	0.0881957	0.67156
ENSG00000075914.12	EXOSC7	1.70479	0.0882327	0.00358444	2	2	2	0.0956662	0.0630673
ENSG00000224687.1	RASAL2-AS1	1.70421	0.0883425	0.0204573	1	1	1	0.0883425	0.536613
ENSG00000205927.4	OLIG2	1.70406	0.0883698	4.71134e-05	1	1	1	0.0883698	0.0187449
ENSG00000023909.9	GCLM	-1.70396	0.0883893	0.0424997	2	3	3	0.0990149	0.22148
ENSG00000116678.19	LEPR	1.70364	0.0884483	0.0126856	1	1	1	0.0884483	0.17276
ENSG00000270111.2	RP11-271F18.4	-1.70353	0.0884688	0.000193608	1	1	1	0.0884688	0.0188834
ENSG00000180801.13	ARSJ	-1.70341	0.088491	0.00541828	1	1	1	0.088491	0.103946
ENSG00000112164.5	GLP1R	1.70328	0.0885163	0.000416814	1	1	1	0.0885163	0.0315681
ENSG00000149923.13	PPP4C	1.70255	0.0886519	0.00117829	1	1	1	0.0886519	0.050711
ENSG00000204843.12	DCTN1	1.7021	0.088736	0.00010377	2	2	2	0.0742905	0.0228572
ENSG00000274029.1	RP11-340F14.6	1.70133	0.0888816	0.0358147	2	2	2	0.0377733	0.892384
ENSG00000171105.13	INSR	-1.70128	0.0888905	0.00230998	1	1	1	0.0888905	0.131255
ENSG00000166788.9	SAAL1	-1.70128	0.0888913	0.509905	2	2	2	0.00870345	0.706574
ENSG00000162923.14	WDR26	-1.70121	0.0889028	7.67774e-05	1	1	1	0.0889028	0.0142196
ENSG00000067836.12	ROGDI	1.70078	0.0889842	0.0203044	1	1	1	0.0889842	0.202896
ENSG00000105726.16	ATP13A1	1.70059	0.0890197	5.86126e-06	1	1	1	0.0890197	0.0103814
ENSG00000129480.12	DTD2	-1.70041	0.0890542	0.0256864	2	2	2	0.090229	0.334572
ENSG00000118733.16	OLFM3	-1.70028	0.0890782	1.4502e-05	1	1	1	0.0890782	0.00708188
ENSG00000159713.10	TPPP3	1.70014	0.0891041	9.71787e-05	2	2	2	0.118106	0.037696
ENSG00000161395.13	PGAP3	1.70013	0.0891063	0.00478303	1	2	2	0.0891063	0.110385
ENSG00000169499.14	PLEKHA2	1.69981	0.0891674	0.0118091	2	2	2	0.0783454	0.166158
ENSG00000185608.8	MRPL40	1.6996	0.0892058	0.0246411	2	2	2	0.0729833	0.212287
ENSG00000142330.19	CAPN10	1.69957	0.0892123	0.0594079	2	2	2	0.115062	0.392095
ENSG00000176853.15	FAM91A1	1.69942	0.0892404	3.18852e-05	1	1	1	0.0892404	0.00863723
ENSG00000261218.5	RP11-960L18.1	-1.69911	0.0892981	6.16737e-06	1	1	1	0.0892981	0.00356517
ENSG00000174599.5	TRAM1L1	-1.69887	0.0893441	3.6737e-06	2	2	2	0.0227032	0.00432245
ENSG00000196366.3	C9orf163	-1.69871	0.0893731	7.20049e-06	1	1	1	0.0893731	0.00385905
ENSG00000106993.11	CDC37L1	1.69865	0.0893858	0.00230742	1	1	1	0.0893858	0.0672066
ENSG00000197816.13	CCDC180	-1.69847	0.0894188	0.00755748	2	2	2	0.308067	0.169564
ENSG00000015475.18	BID	-1.69819	0.0894725	0.0323761	1	1	1	0.0894725	0.314518
ENSG00000114023.15	FAM162A	-1.69753	0.0895969	0.00113215	1	1	1	0.0895969	0.174945
ENSG00000105662.15	CRTC1	-1.69751	0.0896003	5.38059e-05	1	1	1	0.0896003	0.0121985
ENSG00000148450.12	MSRB2	-1.69739	0.0896224	0.00750993	2	2	2	0.0449451	0.102651
ENSG00000183248.11	PRR36	1.69738	0.089624	0.000103189	2	2	2	0.116943	0.0716476
ENSG00000142233.11	NTN5	1.69716	0.0896672	0.0528064	3	3	3	0.0380766	0.318706
ENSG00000143363.15	PRUNE1	-1.69626	0.0898363	4.25145e-07	1	2	2	0.0898363	0.00412482
ENSG00000150991.14	UBC	1.69607	0.0898733	0.00731973	2	3	3	0.0921476	0.165247
ENSG00000171984.14	C20orf196	-1.69599	0.0898881	0.0486569	1	1	1	0.0898881	0.383095
ENSG00000233725.7	LINC00284	1.69564	0.0899546	0.00563973	1	1	1	0.0899546	0.106361
ENSG00000168010.10	ATG16L2	1.69514	0.0900495	0.00756612	1	1	1	0.0900495	0.146332
ENSG00000270765.5	GAS2L2	-1.69513	0.0900513	0.037464	2	2	2	0.0681405	0.875488
ENSG00000124920.13	MYRF	1.69464	0.0901446	0.000733445	1	1	1	0.0901446	0.0360791
ENSG00000165807.7	PPP1R36	1.69431	0.0902054	0.0186288	2	2	2	0.152132	0.238668
ENSG00000101247.17	NDUFAF5	1.69381	0.0903023	0.0183715	2	2	2	0.0145424	0.210274
ENSG00000104361.9	NIPAL2	1.69355	0.0903516	0.0131179	2	2	2	0.0875321	0.235426
ENSG00000152382.5	TADA1	1.69253	0.0905446	0.0066842	2	2	2	0.0879846	0.134438
ENSG00000105675.8	ATP4A	1.69071	0.0908923	0.00182806	2	2	2	0.0926375	0.0655201
ENSG00000234928.1	LINC01659	-1.69008	0.0910132	0.0808071	1	1	1	0.0910132	0.503462
ENSG00000103544.14	C16orf62	-1.6897	0.0910847	0.000468823	1	1	1	0.0910847	0.066176
ENSG00000110025.12	SNX15	1.6896	0.0911044	0.0567467	1	1	1	0.0911044	0.34701
ENSG00000125834.12	STK35	-1.68912	0.0911967	0.00174144	1	1	1	0.0911967	0.189159
ENSG00000145494.11	NDUFS6	1.68884	0.0912497	4.82291e-08	1	1	1	0.0912497	0.00138928
ENSG00000160471.12	COX6B2	-1.68865	0.0912869	0.00348291	1	1	1	0.0912869	0.105185
ENSG00000115607.9	IL18RAP	-1.68862	0.0912917	0.00199829	2	2	2	0.102254	0.0750453
ENSG00000256422.5	RP11-886D15.1	-1.68825	0.0913632	0.000184336	1	1	1	0.0913632	0.0221381
ENSG00000198265.11	HELZ	1.68798	0.0914155	0.00122299	2	2	2	0.068203	0.0521214
ENSG00000188938.15	FAM120AOS	-1.68748	0.0915111	0.00291224	2	2	2	0.0952202	0.16719
ENSG00000221838.9	AP4M1	1.68744	0.0915186	0.030005	2	2	2	0.0853457	0.24178
ENSG00000164100.8	NDST3	1.6873	0.0915453	2.36518e-05	1	1	1	0.0915453	0.0220448
ENSG00000002330.13	BAD	1.68679	0.0916443	0.000280428	1	1	1	0.0916443	0.0537198
ENSG00000160325.14	CACFD1	1.68665	0.0916705	0.0173654	3	3	3	0.0154382	0.222874
ENSG00000137285.9	TUBB2B	1.68643	0.0917129	0.000118238	1	1	1	0.0917129	0.0393313
ENSG00000141252.19	VPS53	-1.68639	0.0917214	0.0341541	3	3	3	0.14522	0.293716
ENSG00000094916.15	CBX5	1.68631	0.0917362	0.00575199	1	1	1	0.0917362	0.160277
ENSG00000273424.1	CTA-223H9.9	-1.68627	0.0917446	1.87863e-06	1	1	1	0.0917446	0.00246865
ENSG00000230555.2	RP11-517P14.2	1.68559	0.0918743	0.201483	3	3	3	0.0568655	0.7778
ENSG00000260362.1	RP11-297M9.1	-1.68548	0.0918952	0.00143568	1	1	1	0.0918952	0.0507843
ENSG00000173020.10	GRK2	-1.68533	0.0919259	1.40312e-06	2	2	2	0.0890124	0.00312933
ENSG00000185274.11	WBSCR17	-1.68529	0.0919329	3.75384e-05	1	1	1	0.0919329	0.0126626
ENSG00000142208.15	AKT1	1.68486	0.0920147	0.000131591	1	1	1	0.0920147	0.0166901
ENSG00000101557.14	USP14	1.68429	0.0921257	0.000242603	2	2	2	0.0360254	0.0475972
ENSG00000176444.18	CLK2	1.68409	0.0921648	1.46198e-05	1	1	1	0.0921648	0.00603233
ENSG00000198270.12	TMEM116	-1.68384	0.0922134	0.0183907	1	1	1	0.0922134	0.323125
ENSG00000089248.6	ERP29	1.68384	0.0922134	3.50046e-05	1	1	1	0.0922134	0.0140972
ENSG00000156239.11	N6AMT1	1.68297	0.0923813	0.00273028	1	1	1	0.0923813	0.115832
ENSG00000130311.10	DDA1	1.68214	0.0925415	0.000773034	1	1	1	0.0925415	0.0424031
