## Supplementary material for "Disentangling the shared genetics of ADHD, cannabis use disorder and cannabis use and prediction of cannabis use disorder in ADHD": TWAS_Supplementary _Tables (part 20 of 34)

### Sheet: 16.ADHD-CUD_FCB (continued)
gene	gene_name	zscore	pvalue	var_g	n_snps_used	n_snps_in_cov	n_snps_in_model	best_gwas_p	largest_weight
ENSG00000114956.19	DGUOK	1.68195	0.0925783	9.29947e-05	1	1	1	0.0925783	0.0147675
ENSG00000167363.13	FN3K	-1.68144	0.0926774	0.00719846	2	2	2	0.0656795	0.0943484
ENSG00000187726.8	DNAJB13	1.68124	0.0927164	0.0440172	2	2	2	0.128563	0.410833
ENSG00000154040.20	CABYR	1.68103	0.0927578	0.0471298	1	1	1	0.0927578	0.322332
ENSG00000100364.18	KIAA0930	1.68089	0.0927849	2.17264e-05	1	1	1	0.0927849	0.029487
ENSG00000203697.11	CAPN8	-1.6807	0.0928212	0.108338	1	1	1	0.0928212	0.474683
ENSG00000035720.7	STAP1	-1.68059	0.0928421	0.000176152	1	1	1	0.0928421	0.0361575
ENSG00000138623.9	SEMA7A	-1.68049	0.0928622	1.8772e-05	1	1	1	0.0928622	0.0151543
ENSG00000177239.14	MAN1B1	-1.68039	0.0928815	0.0042572	1	2	2	0.0928815	0.0980301
ENSG00000177994.15	C2orf73	-1.68029	0.0929002	0.00564716	2	2	2	0.0933629	0.151408
ENSG00000119231.10	SENP5	-1.68027	0.0929052	0.0264268	2	2	2	0.151534	0.172489
ENSG00000135974.9	C2orf49	1.68004	0.092949	0.00253277	3	3	3	0.0766648	0.0646235
ENSG00000131781.12	FMO5	-1.68001	0.0929544	0.0203064	1	1	1	0.0929544	0.21009
ENSG00000135077.8	HAVCR2	1.67986	0.0929846	7.57314e-06	1	1	1	0.0929846	0.0156222
ENSG00000185386.14	MAPK11	1.67964	0.0930275	0.0033103	1	1	1	0.0930275	0.0921681
ENSG00000272630.1	RP11-344N10.5	-1.67949	0.0930561	0.054933	2	2	2	0.056259	0.807658
ENSG00000106665.15	CLIP2	-1.67867	0.0932172	0.00237531	1	1	1	0.0932172	0.0821616
ENSG00000232098.3	CTD-2619J13.14	-1.67866	0.0932185	0.017679	2	2	2	0.0701865	0.21322
ENSG00000185000.11	DGAT1	1.67809	0.0933302	0.000950503	1	1	1	0.0933302	0.0677618
ENSG00000197646.7	PDCD1LG2	-1.67802	0.0933428	0.0607163	2	2	2	0.0615024	0.354209
ENSG00000262246.5	CORO7	1.67558	0.0938211	0.0539558	2	2	2	0.0858077	0.377282
ENSG00000175697.10	GPR156	-1.67489	0.0939549	0.00129118	1	1	1	0.0939549	0.107431
ENSG00000253731.2	PCDHGA6	1.6739	0.0941506	0.208771	2	2	2	0.0541015	0.757087
ENSG00000164434.11	FABP7	-1.67309	0.0943095	0.000311435	1	1	1	0.0943095	0.100182
ENSG00000168904.14	LRRC28	-1.67255	0.0944151	0.00145747	2	2	2	0.0972043	0.112454
ENSG00000167513.8	CDT1	1.67236	0.0944533	0.000795105	1	1	1	0.0944533	0.0512091
ENSG00000152779.13	SLC16A12	1.67105	0.0947114	0.000307296	1	1	1	0.0947114	0.0329981
ENSG00000269028.3	MTRNR2L12	1.67099	0.0947242	1.81736e-07	1	1	1	0.0947242	0.000805391
ENSG00000166796.11	LDHC	-1.67092	0.0947373	0.561891	1	1	1	0.0947373	1.66169
ENSG00000185219.16	ZNF445	-1.67056	0.0948088	0.00285471	1	1	1	0.0948088	0.0892474
ENSG00000248099.3	INSL3	-1.66944	0.0950305	0.199447	2	3	3	0.0829253	0.801657
ENSG00000104872.10	PIH1D1	1.66898	0.0951205	0.000962331	1	1	1	0.0951205	0.047799
ENSG00000172554.11	SNTG2	-1.66843	0.0952309	0.000132676	1	1	1	0.0952309	0.0210867
ENSG00000163006.11	CCDC138	-1.66801	0.0953134	0.0181911	1	1	1	0.0953134	0.213504
ENSG00000009790.14	TRAF3IP3	1.66796	0.0953236	0.00554891	1	2	2	0.0953236	0.136332
ENSG00000204713.10	TRIM27	1.66792	0.0953314	0.0108608	2	2	2	0.0487169	0.155579
ENSG00000204961.6	PCDHA9	1.66785	0.0953447	0.233086	2	2	2	0.0138974	0.669006
ENSG00000186340.14	THBS2	1.66763	0.0953886	0.0499628	3	3	3	0.00521412	0.274947
ENSG00000105248.15	CCDC94	1.66746	0.0954221	0.325255	2	2	2	0.0922881	0.53738
ENSG00000146535.13	GNA12	1.66627	0.0956599	0.00301403	1	1	1	0.0956599	0.0872909
ENSG00000186272.12	ZNF17	-1.66617	0.0956805	0.157435	3	3	3	0.0820381	0.567013
ENSG00000068971.13	PPP2R5B	-1.66594	0.0957263	6.87216e-05	1	1	1	0.0957263	0.0253363
ENSG00000166548.15	TK2	1.66555	0.0958023	0.0100097	2	2	2	0.171921	0.194375
ENSG00000117472.9	TSPAN1	-1.66501	0.0959109	0.00244863	2	2	2	0.0992738	0.0914688
ENSG00000177710.5	SLC35G5	-1.66494	0.0959241	0.0497025	1	1	1	0.0959241	0.31132
ENSG00000163344.5	PMVK	-1.66485	0.0959433	1.50955e-05	1	1	1	0.0959433	0.0166603
ENSG00000211455.7	STK38L	-1.66471	0.0959703	0.0109097	1	1	1	0.0959703	0.149997
ENSG00000110628.13	SLC22A18	1.6644	0.0960334	0.168561	2	2	2	0.0669798	0.387763
ENSG00000172795.15	DCP2	-1.66424	0.0960655	0.000988198	2	2	2	0.201062	0.0625652
ENSG00000197217.12	ENTPD4	-1.66419	0.0960752	0.00339355	3	3	3	0.0632741	0.0774461
ENSG00000107614.21	TRDMT1	1.66411	0.0960909	0.101129	2	2	2	0.00930034	0.340797
ENSG00000145198.14	VWA5B2	-1.66367	0.0961779	0.0932706	1	1	1	0.0961779	0.516471
ENSG00000140279.12	DUOX2	1.66358	0.0961955	2.9593e-07	1	1	1	0.0961955	0.00120592
ENSG00000176381.5	PRR18	-1.66307	0.0962984	0.00265504	1	1	1	0.0962984	0.0837996
ENSG00000188958.9	UTS2B	-1.66303	0.0963065	0.0095937	1	1	1	0.0963065	0.299357
ENSG00000156026.14	MCU	-1.66268	0.0963759	0.000199696	1	1	1	0.0963759	0.0211402
ENSG00000186648.14	CARMIL3	-1.662	0.096513	0.00139661	1	1	1	0.096513	0.21215
ENSG00000163069.12	SGCB	1.6616	0.0965926	0.00645816	1	2	2	0.0965926	0.1407
ENSG00000124659.6	TBCC	1.66131	0.0966511	1.70625e-06	1	1	1	0.0966511	0.00679156
ENSG00000187607.15	ZNF286A	1.66126	0.0966605	0.0404674	1	2	2	0.0966605	0.308649
ENSG00000091640.7	SPAG7	-1.66018	0.0968776	0.0557292	2	2	2	0.0966975	0.582436
ENSG00000100353.17	EIF3D	1.66013	0.0968883	0.00245121	2	2	2	0.0909878	0.201731
ENSG00000258144.1	RP11-554L12.1	-1.65974	0.0969658	0.045987	2	2	2	0.0912231	0.264393
ENSG00000250075.5	RP11-584P21.2	1.65938	0.0970391	0.0608116	1	1	1	0.0970391	0.430405
ENSG00000205269.5	TMEM170B	1.65938	0.0970395	0.00139039	1	1	1	0.0970395	0.0841411
ENSG00000254535.3	PABPC4L	-1.65907	0.0971013	0.000181911	1	1	1	0.0971013	0.0235316
ENSG00000174059.16	CD34	-1.65883	0.097151	7.21634e-06	1	1	1	0.097151	0.0103623
ENSG00000162444.11	RBP7	-1.65826	0.0972654	0.00221037	1	1	1	0.0972654	0.213111
ENSG00000175305.17	CCNE2	1.65824	0.097269	3.23828e-07	1	1	1	0.097269	0.00257947
ENSG00000110427.14	KIAA1549L	1.65803	0.0973121	6.2966e-05	2	2	2	0.0669799	0.0120244
ENSG00000167664.8	TMIGD2	1.65798	0.0973221	1.97571e-06	1	1	1	0.0973221	0.00259604
ENSG00000180425.11	C11orf71	1.65774	0.0973692	0.0124302	1	1	1	0.0973692	0.328802
ENSG00000089505.17	CMTM1	-1.65585	0.0977513	0.02355	1	1	1	0.0977513	0.329641
ENSG00000160183.13	TMPRSS3	1.65561	0.0978011	9.32486e-05	1	1	1	0.0978011	0.0189677
ENSG00000274776.1	RP11-687F6.5	-1.6551	0.0979034	0.015787	2	2	2	0.220914	0.401891
ENSG00000221968.8	FADS3	-1.65505	0.0979149	1.39914e-06	1	1	1	0.0979149	0.00198762
ENSG00000226125.1	LINC01907	1.65493	0.0979394	0.0110019	1	1	1	0.0979394	0.301209
ENSG00000131370.15	SH3BP5	1.6548	0.0979659	0.00153727	1	1	1	0.0979659	0.073805
ENSG00000144792.9	ZNF660	-1.65469	0.097988	0.24079	2	2	2	0.1327	0.789687
ENSG00000125520.13	SLC2A4RG	-1.65454	0.0980183	0.000951539	1	1	1	0.0980183	0.0842411
ENSG00000100554.11	ATP6V1D	-1.6522	0.0984942	0.00449394	2	2	2	0.124471	0.179548
ENSG00000197808.11	ZNF461	-1.65212	0.0985094	0.00112755	1	1	1	0.0985094	0.0498567
ENSG00000186074.18	CD300LF	1.65194	0.0985463	0.0129984	1	1	1	0.0985463	0.221514
ENSG00000144840.8	RABL3	-1.65124	0.0986905	7.59644e-05	1	1	1	0.0986905	0.0340365
ENSG00000128928.8	IVD	1.65111	0.098716	0.160432	3	3	3	0.00132864	0.428323
ENSG00000129354.11	AP1M2	1.65085	0.0987683	0.0244214	1	1	1	0.0987683	0.253006
ENSG00000058729.10	RIOK2	1.65078	0.0987839	0.0447415	2	2	2	0.0850083	0.292671
ENSG00000124370.10	MCEE	1.65076	0.098788	0.00951747	2	2	2	0.118717	0.172133
ENSG00000124614.13	RPS10	1.65041	0.0988586	0.00202484	2	2	2	0.0308357	0.182681
ENSG00000183808.11	RBM12B	1.65039	0.0988637	0.00113747	1	1	1	0.0988637	0.0490572
ENSG00000177106.14	EPS8L2	1.64987	0.098969	0.0833455	3	3	3	0.00526118	0.510161
ENSG00000080293.9	SCTR	-1.64984	0.0989751	1.03229e-13	1	2	2	0.0989751	4.70687e-07
ENSG00000175985.9	PLEKHD1	-1.6494	0.0990657	0.0230953	2	2	2	0.122949	0.307717
ENSG00000101132.9	PFDN4	1.64874	0.0992014	3.31183e-06	1	1	1	0.0992014	0.0048072
ENSG00000172794.19	RAB37	-1.6483	0.0992908	0.0315916	2	2	2	0.144777	0.376968
ENSG00000087884.14	AAMDC	-1.64825	0.0993021	0.0110865	2	2	2	0.122511	0.188874
ENSG00000188848.15	BEND4	-1.64823	0.0993052	1.54588e-06	1	1	1	0.0993052	0.00206279
ENSG00000139112.10	GABARAPL1	1.64803	0.0993466	0.000154483	1	2	2	0.0993466	0.0302529
ENSG00000164651.16	SP8	-1.64754	0.0994464	1.01522e-06	1	1	1	0.0994464	0.00163547
ENSG00000273156.1	RP11-127B20.2	1.64708	0.0995407	0.00125886	1	1	1	0.0995407	0.0986215
ENSG00000267108.1	RP11-861E21.1	1.64706	0.0995467	0.225106	2	2	2	0.0998905	0.867111
ENSG00000155016.17	CYP2U1	-1.64697	0.0995648	0.00285773	1	2	2	0.0995648	0.242317
ENSG00000154153.13	FAM134B	-1.64675	0.0996088	0.000631399	1	1	1	0.0996088	0.0417874
ENSG00000104774.12	MAN2B1	-1.64662	0.099636	0.0122936	1	1	1	0.099636	0.164477
ENSG00000250508.1	RP11-757G1.6	1.64614	0.099735	0.203868	2	2	2	0.0180981	0.396348
ENSG00000134333.13	LDHA	-1.64599	0.099765	0.0028248	2	2	2	0.109879	0.115959
ENSG00000179546.4	HTR1D	-1.64536	0.0998964	0.0973448	1	1	1	0.0998964	0.46885
ENSG00000163558.12	PRKCI	1.64532	0.0999041	0.000278563	1	1	1	0.0999041	0.0233662
ENSG00000066084.12	DIP2B	-1.64507	0.0999552	0.00714582	2	2	2	0.104688	0.125036
ENSG00000168542.14	COL3A1	-1.64465	0.100042	0.000304974	2	2	2	0.125051	0.0957252
ENSG00000175643.8	RMI2	1.6446	0.100053	0.435885	2	2	2	0.0720183	0.880401
ENSG00000182199.10	SHMT2	-1.64418	0.100139	1.65346e-05	1	1	1	0.100139	0.0361433
ENSG00000232070.8	TMEM253	1.64411	0.100154	0.00129935	1	1	1	0.100154	0.105559
ENSG00000188820.12	FAM26F	1.64389	0.100199	0.219716	3	3	3	0.00431052	0.969521
ENSG00000166529.14	ZSCAN21	-1.643	0.100382	0.263156	2	2	2	0.0287512	0.410605
ENSG00000151575.14	TEX9	-1.6428	0.100425	0.0825892	1	1	1	0.100425	0.544685
ENSG00000100644.16	HIF1A	1.64195	0.100601	8.8505e-07	1	1	1	0.100601	0.00294342
ENSG00000113494.16	PRLR	1.64156	0.100682	4.57695e-05	1	1	1	0.100682	0.0176119
ENSG00000067208.14	EVI5	1.64152	0.10069	0.0134685	2	2	2	0.189502	0.303694
ENSG00000146707.14	POMZP3	-1.64118	0.100759	0.473176	1	3	3	0.100759	1.09815
ENSG00000159200.17	RCAN1	-1.64105	0.100786	0.000833011	1	1	1	0.100786	0.0586261
ENSG00000103066.12	PLA2G15	-1.64099	0.100799	0.000384064	1	1	1	0.100799	0.0735257
ENSG00000179862.6	CITED4	1.64014	0.100977	0.00897169	3	3	3	0.0997241	0.127133
ENSG00000120594.16	PLXDC2	-1.64009	0.100986	0.00189179	1	1	1	0.100986	0.0570258
ENSG00000001084.10	GCLC	-1.63986	0.101033	0.0168018	1	1	1	0.101033	0.172984
ENSG00000072756.16	TRNT1	-1.63984	0.101038	0.0382782	1	1	1	0.101038	0.371252
ENSG00000125611.15	CHCHD5	-1.63923	0.101166	0.0232635	2	2	2	0.0150998	0.234984
ENSG00000133313.14	CNDP2	-1.63917	0.101178	0.295463	2	2	2	0.0554311	0.465429
ENSG00000055118.14	KCNH2	-1.63854	0.10131	0.00141726	1	1	1	0.10131	0.0567028
ENSG00000125787.11	GNRH2	1.63831	0.101358	0.0467061	2	2	2	0.0559212	0.316674
ENSG00000117859.18	OSBPL9	-1.63771	0.101483	0.000847993	1	2	2	0.101483	0.0690501
ENSG00000235100.3	RP11-80H5.9	1.63702	0.101627	0.0868152	2	2	2	0.0423912	0.311507
ENSG00000134278.15	SPIRE1	1.6368	0.101673	0.000305764	1	1	1	0.101673	0.0362594
ENSG00000196071.4	OR2L13	-1.63674	0.101684	0.185543	2	2	2	0.101457	0.642962
ENSG00000135828.11	RNASEL	-1.63659	0.101716	0.125774	1	1	1	0.101716	0.485627
ENSG00000115138.10	POMC	-1.6364	0.101756	0.00013671	1	2	2	0.101756	0.0348429
ENSG00000125434.10	SLC25A35	-1.63612	0.101814	0.0043015	2	2	2	0.0726621	0.090236
ENSG00000213722.8	DDAH2	-1.63594	0.101852	0.00782167	1	1	1	0.101852	0.132766
ENSG00000182256.12	GABRG3	-1.63513	0.102022	5.05695e-07	1	1	1	0.102022	0.001517
ENSG00000186838.13	SELENOV	-1.63476	0.102099	2.17308e-06	1	1	1	0.102099	0.00248138
ENSG00000108001.13	EBF3	1.63407	0.102243	0.0532145	1	1	1	0.102243	0.60936
ENSG00000109689.15	STIM2	1.63391	0.102278	0.0124044	1	1	1	0.102278	0.191113
ENSG00000100911.15	PSME2	1.63377	0.102306	4.0801e-05	1	1	1	0.102306	0.0308498
ENSG00000090382.6	LYZ	1.63307	0.102453	0.0414459	1	1	1	0.102453	0.297204
ENSG00000197324.8	LRP10	1.63297	0.102476	0.00323287	2	2	2	0.116255	0.230821
ENSG00000068305.17	MEF2A	-1.63288	0.102495	0.00244419	2	2	2	0.0209728	0.0992571
ENSG00000256537.4	SMIM10L1	-1.63262	0.10255	0.0388585	2	2	2	0.140095	0.290092
ENSG00000148291.9	SURF2	1.63262	0.10255	0.00133949	2	2	2	0.0319206	0.178388
ENSG00000185523.6	SPATA45	-1.63247	0.10258	0.121845	2	2	2	0.133454	0.793346
ENSG00000127083.7	OMD	1.63206	0.102668	0.00435602	1	1	1	0.102668	0.217464
ENSG00000187867.8	PALM3	-1.63159	0.102765	0.00368594	2	2	2	0.0992464	0.103489
ENSG00000175832.12	ETV4	-1.63112	0.102864	0.00742183	1	1	1	0.102864	0.124507
ENSG00000082258.12	CCNT2	-1.6309	0.102911	0.0159896	1	1	1	0.102911	0.214117
ENSG00000198836.8	OPA1	-1.63082	0.102928	0.000792568	1	1	1	0.102928	0.042729
ENSG00000114698.14	PLSCR4	1.63061	0.102973	0.00998544	2	2	2	0.0824702	0.139163
ENSG00000250415.1	CTC-461F20.1	1.62963	0.103179	0.00012753	1	1	1	0.103179	0.0222947
ENSG00000203908.3	KHDC3L	1.62923	0.103264	0.00339257	1	1	1	0.103264	0.138367
ENSG00000128218.7	VPREB3	1.62854	0.103411	0.64978	4	4	4	0.0380338	0.887757
ENSG00000137700.17	SLC37A4	-1.62845	0.10343	0.00303974	1	1	1	0.10343	0.104389
ENSG00000117691.9	NENF	-1.62838	0.103443	2.73422e-05	1	1	1	0.103443	0.0119113
ENSG00000122543.10	OCM	-1.62758	0.103613	0.00390801	2	2	2	0.0607715	0.0810184
ENSG00000254685.6	FPGT	1.62709	0.103717	0.0105404	1	1	1	0.103717	0.142338
ENSG00000053501.12	USE1	1.6268	0.10378	0.00240559	2	2	2	0.00767393	0.0724969
ENSG00000132275.10	RRP8	1.62661	0.10382	0.076991	3	3	3	0.0204626	0.861915
ENSG00000181631.6	P2RY13	1.62636	0.103873	0.00104492	1	1	1	0.103873	0.0446378
ENSG00000146263.11	MMS22L	-1.62623	0.103901	0.0307543	2	2	2	0.0432025	0.376192
ENSG00000204394.12	VARS	-1.62567	0.104021	0.000208976	1	1	1	0.104021	0.0505625
ENSG00000272308.1	RP11-231G3.1	1.62562	0.104031	0.00072698	1	1	1	0.104031	0.0529609
ENSG00000105251.10	SHD	1.62531	0.104097	0.0264866	3	3	3	0.137766	0.173342
ENSG00000231427.5	LINC01445	-1.62523	0.104113	0.0173872	1	1	1	0.104113	0.186054
ENSG00000169783.12	LINGO1	1.62517	0.104127	0.00538387	1	1	1	0.104127	0.107436
ENSG00000126870.15	WDR60	-1.62401	0.104374	0.158643	3	3	3	0.0993584	0.454276
ENSG00000227051.6	C14orf132	-1.62399	0.104377	0.00401082	1	1	1	0.104377	0.229074
ENSG00000166454.9	ATMIN	-1.62394	0.104389	0.0114343	2	2	2	0.0766175	0.243618
ENSG00000196739.14	COL27A1	-1.62371	0.104437	0.000813938	1	1	1	0.104437	0.101896
ENSG00000183765.20	CHEK2	1.62365	0.10445	0.00437529	2	2	2	0.00487727	0.196132
ENSG00000220008.3	LINGO3	-1.62364	0.104452	0.00129329	1	1	1	0.104452	0.0630026
ENSG00000169641.13	LUZP1	-1.62287	0.104618	0.0018591	1	1	1	0.104618	0.064262
ENSG00000137819.13	PAQR5	1.62249	0.104699	0.00459256	2	2	2	0.113196	0.137934
ENSG00000185271.7	KLHL33	-1.62238	0.104722	0.0179992	3	3	3	0.0213694	0.219556
ENSG00000126698.10	DNAJC8	-1.62198	0.104808	0.00603618	1	1	1	0.104808	0.114819
ENSG00000144115.16	THNSL2	1.62139	0.104934	0.486014	3	3	3	0.0974642	1.11564
ENSG00000115275.11	MOGS	-1.62054	0.105116	0.0484029	2	2	2	0.166276	0.422776
ENSG00000170485.16	NPAS2	-1.62052	0.105122	0.00159358	1	1	1	0.105122	0.093172
ENSG00000168826.15	ZBTB49	-1.62048	0.105128	0.0158259	2	2	2	0.103263	0.250444
ENSG00000105523.3	FAM83E	1.61961	0.105315	0.117951	1	2	2	0.105315	0.548735
ENSG00000063177.12	RPL18	1.61961	0.105315	0.000108393	1	1	1	0.105315	0.0166346
ENSG00000175575.12	PAAF1	-1.61942	0.105358	0.132716	3	3	3	0.109253	0.871145
ENSG00000070081.15	NUCB2	-1.61936	0.105369	0.0119964	2	2	2	0.00790802	0.110347
ENSG00000120149.8	MSX2	1.61843	0.105571	0.000327532	1	1	1	0.105571	0.0820354
ENSG00000162636.15	FAM102B	-1.61768	0.105731	0.00317798	1	1	1	0.105731	0.211501
ENSG00000131845.14	ZNF304	-1.6169	0.105899	0.0975306	2	2	2	0.102516	0.498039
ENSG00000131791.7	PRKAB2	1.61634	0.106022	0.00298973	3	3	3	0.119318	0.113909
ENSG00000162769.12	FLVCR1	1.61632	0.106024	0.120878	3	3	3	0.101163	0.505767
ENSG00000266489.1	RP11-178F10.3	1.61566	0.106168	0.596538	1	1	1	0.106168	1.13308
ENSG00000137177.19	KIF13A	-1.61554	0.106193	0.00421879	2	2	2	0.132992	0.23161
ENSG00000162231.13	NXF1	1.61521	0.106265	1.09339e-07	1	1	1	0.106265	0.000968324
ENSG00000116396.14	KCNC4	-1.61436	0.10645	0.0114894	1	1	1	0.10645	0.15191
ENSG00000180185.11	FAHD1	1.61434	0.106454	0.235608	2	2	2	0.156945	0.923342
ENSG00000170523.3	KRT83	1.61423	0.106478	0.0456193	2	2	2	0.10455	0.46873
ENSG00000139433.9	GLTP	-1.6137	0.106593	0.0159296	1	1	1	0.106593	0.174192
ENSG00000143199.17	ADCY10	-1.61363	0.106607	0.0220118	1	1	1	0.106607	0.233028
ENSG00000177889.9	UBE2N	-1.61356	0.106622	0.000546517	1	1	1	0.106622	0.0316551
ENSG00000167088.10	SNRPD1	-1.61347	0.106643	0.00827875	1	1	1	0.106643	0.1334
ENSG00000062282.14	DGAT2	-1.61347	0.106643	0.00177699	1	1	1	0.106643	0.100442
ENSG00000162620.15	LRRIQ3	1.61347	0.106643	0.344662	1	1	1	0.106643	0.813936
ENSG00000134569.9	LRP4	1.61347	0.106643	0.00272217	1	1	1	0.106643	0.0846606
ENSG00000164366.3	CCDC127	-1.61347	0.106643	0.00897189	1	2	2	0.106643	0.177252
ENSG00000135862.5	LAMC1	-1.61325	0.10669	0.00474517	1	1	1	0.10669	0.0961929
ENSG00000272871.1	RP11-408A13.4	1.61313	0.106715	0.122393	2	2	2	0.0928988	0.344133
ENSG00000136238.17	RAC1	1.61312	0.106718	0.0159372	1	1	1	0.106718	0.271433
ENSG00000263050.1	RP11-667K14.3	-1.61264	0.106823	4.53756e-06	1	1	1	0.106823	0.0110754
ENSG00000213888.3	LINC01521	1.61256	0.106841	0.0124306	2	2	2	0.218696	0.231216
ENSG00000163297.16	ANTXR2	1.61232	0.106892	0.00170036	2	2	2	0.0497185	0.133249
ENSG00000165516.10	KLHDC2	1.61222	0.106914	0.000103995	1	1	1	0.106914	0.0352142
ENSG00000071994.10	PDCD2	1.61095	0.107191	0.0378035	1	1	1	0.107191	0.267389
ENSG00000136059.14	VILL	-1.61072	0.107241	0.510684	2	2	2	0.108877	0.678572
ENSG00000134852.14	CLOCK	1.60997	0.107404	0.00736959	2	2	2	0.0103092	0.0745601
ENSG00000104671.7	DCTN6	1.60978	0.107445	0.00073542	2	2	2	0.119519	0.0832725
ENSG00000113141.17	IK	1.60945	0.107518	0.0245324	2	2	2	0.0949762	1.2211
ENSG00000257335.8	MGAM	1.60943	0.107523	0.18661	2	2	2	0.140702	0.399505
ENSG00000243244.5	STON1	1.60926	0.107559	0.140991	2	2	2	0.0455061	0.426017
ENSG00000156253.6	RWDD2B	-1.60824	0.107782	0.608171	2	2	2	0.115285	0.869772
ENSG00000249664.1	CTD-2227C6.2	1.60793	0.107851	0.233767	2	2	2	0.106741	0.654412
ENSG00000174444.14	RPL4	-1.60741	0.107965	3.3929e-06	1	1	1	0.107965	0.00461245
ENSG00000168237.17	GLYCTK	1.60734	0.10798	0.0404187	1	1	1	0.10798	0.316505
ENSG00000139687.13	RB1	1.60676	0.108106	0.00563457	1	1	1	0.108106	0.11362
ENSG00000231473.2	LINC00441	-1.60676	0.108106	0.00116143	1	1	1	0.108106	0.0515845
ENSG00000173218.14	VANGL1	-1.60671	0.108119	0.00328546	2	2	2	0.10552	0.136677
ENSG00000131748.15	STARD3	1.60669	0.108123	0.000219135	2	2	2	0.101101	0.0593006
ENSG00000267368.1	UPK3BL	-1.6058	0.108319	0.21328	2	3	3	0.00632464	0.713777
ENSG00000170364.12	SETMAR	1.60414	0.108684	0.0142534	1	1	1	0.108684	0.41758
ENSG00000107738.19	VSIR	1.60398	0.108718	0.00213021	2	2	2	0.0484464	0.0515681
ENSG00000052723.11	SIKE1	-1.60395	0.108724	0.00205807	1	1	1	0.108724	0.0752656
ENSG00000179104.8	TMTC2	-1.60387	0.108742	0.00957838	2	2	2	0.175639	0.160754
ENSG00000073146.15	MOV10L1	1.60375	0.108769	0.0594926	2	3	3	0.0639284	0.656138
ENSG00000069345.11	DNAJA2	1.60359	0.108804	0.00144218	1	1	1	0.108804	0.100316
ENSG00000158555.14	GDPD5	1.60348	0.108828	0.00298562	2	2	2	0.0613882	0.0944972
ENSG00000070366.13	SMG6	1.60337	0.108854	0.00249188	1	2	2	0.108854	0.0799
ENSG00000088756.12	ARHGAP28	1.60269	0.109004	0.137204	2	3	3	0.135446	0.367295
ENSG00000100156.10	SLC16A8	1.60264	0.109015	0.0355096	3	3	3	0.0700639	0.200357
ENSG00000243710.7	CFAP57	1.60258	0.109029	0.0222266	1	1	1	0.109029	0.238452
ENSG00000239389.7	PCDHA13	1.60258	0.109029	0.245928	1	1	1	0.109029	0.706186
ENSG00000141367.11	CLTC	-1.60192	0.109173	4.09108e-06	1	1	1	0.109173	0.0086732
ENSG00000196704.11	AMZ2	1.6019	0.109178	0.0240816	3	3	3	0.16571	0.197965
ENSG00000114520.10	SNX4	-1.60162	0.10924	0.00747326	1	2	2	0.10924	0.130595
ENSG00000136819.15	C9orf78	1.6016	0.109245	0.0056908	3	3	3	0.056571	0.265349
ENSG00000155508.13	CNOT8	-1.60137	0.109295	0.0219033	1	1	1	0.109295	0.347675
ENSG00000170468.7	RIOX1	-1.60128	0.109314	0.000272136	1	1	1	0.109314	0.0255451
ENSG00000224239.1	AC090044.2	1.60098	0.109381	9.66336e-06	1	1	1	0.109381	0.00464698
ENSG00000226149.5	RP1-69D17.4	-1.60047	0.109495	1.16417e-06	1	1	1	0.109495	0.00161381
ENSG00000177646.18	ACAD9	-1.60043	0.109503	0.00623224	1	2	2	0.109503	0.116534
ENSG00000120370.12	GORAB	1.60008	0.109581	0.0560509	1	1	1	0.109581	0.509035
ENSG00000097033.14	SH3GLB1	1.60007	0.109584	0.000325959	1	1	1	0.109584	0.0579169
ENSG00000142039.3	CCDC97	1.59997	0.109606	5.61928e-06	1	1	1	0.109606	0.00460005
ENSG00000261617.1	LINC02177	-1.59947	0.109717	0.0310878	2	3	3	0.135851	0.260241
ENSG00000061987.14	MON2	1.59881	0.109863	0.000108954	1	1	1	0.109863	0.0407626
ENSG00000065357.19	DGKA	-1.59838	0.109959	0.00226749	1	1	1	0.109959	0.0939486
ENSG00000152213.3	ARL11	-1.59819	0.11	0.000769337	2	2	2	0.116395	0.124599
ENSG00000108469.14	RECQL5	-1.59732	0.110194	0.0071983	2	3	3	0.139901	0.318782
ENSG00000154079.5	SDHAF4	1.59725	0.110209	0.0764719	2	2	2	0.111425	0.320696
ENSG00000171109.18	MFN1	-1.59696	0.110274	0.0488254	2	2	2	0.153751	0.28424
ENSG00000162819.11	BROX	1.59684	0.110302	0.0167445	2	2	2	0.116522	0.556825
ENSG00000086544.2	ITPKC	-1.5968	0.110311	0.0122607	2	2	2	0.10292	0.231267
ENSG00000157227.12	MMP14	-1.59672	0.110329	7.81812e-05	2	2	2	0.209618	0.0134235
ENSG00000168291.12	PDHB	-1.59607	0.110473	0.06778	2	2	2	0.0265003	0.304211
ENSG00000261037.1	CTC-471C19.1	1.5959	0.110511	0.0036792	2	2	2	0.0797972	0.0598292
ENSG00000185269.11	NOTUM	1.59552	0.110596	0.0162191	1	1	1	0.110596	0.194228
ENSG00000228528.1	AC068057.1	-1.59537	0.110629	0.00562643	1	1	1	0.110629	0.425816
ENSG00000172818.9	OVOL1	1.59493	0.110727	0.173309	2	2	2	0.0314606	0.636513
ENSG00000196305.17	IARS	1.59468	0.110785	0.00144659	1	1	1	0.110785	0.125318
ENSG00000180340.6	FZD2	-1.5944	0.110847	0.000285209	1	1	1	0.110847	0.0319197
ENSG00000182934.11	SRPRA	1.59435	0.110858	9.66755e-08	1	1	1	0.110858	0.000473565
ENSG00000162804.13	SNED1	-1.59422	0.110886	2.96043e-05	1	1	1	0.110886	0.0282895
ENSG00000167325.14	RRM1	-1.5942	0.110891	0.134636	3	3	3	0.114621	0.320948
ENSG00000116783.14	TNNI3K	1.59417	0.110897	0.0904437	2	2	2	0.15667	0.415581
ENSG00000226237.1	GAS1RR	1.59397	0.110942	0.111392	1	1	1	0.110942	0.532817
ENSG00000115942.8	ORC2	1.59381	0.110979	0.000651347	1	1	1	0.110979	0.0495254
ENSG00000197312.11	DDI2	1.5938	0.110981	0.00451454	1	1	1	0.110981	0.104352
ENSG00000165046.12	LETM2	1.5931	0.111138	9.22442e-05	1	1	1	0.111138	0.0179167
ENSG00000104327.7	CALB1	1.59305	0.111148	3.35382e-05	1	1	1	0.111148	0.0103018
ENSG00000164053.19	ATRIP	1.59297	0.111167	0.0637108	1	1	1	0.111167	0.444488
ENSG00000254973.1	RP11-429J17.7	1.5926	0.111251	0.0205689	1	1	1	0.111251	0.224068
ENSG00000136630.12	HLX	1.59257	0.111257	0.00726971	1	1	1	0.111257	0.138664
ENSG00000206560.11	ANKRD28	1.59202	0.11138	0.00352027	2	2	2	0.117893	0.0903652
ENSG00000130202.9	NECTIN2	-1.59172	0.111448	0.0040673	2	2	2	0.107803	0.110287
ENSG00000106009.15	BRAT1	1.59072	0.111672	0.000665425	1	1	1	0.111672	0.146438
ENSG00000147419.17	CCDC25	-1.59046	0.11173	0.035547	2	2	2	0.182454	0.324045
ENSG00000040275.16	SPDL1	-1.5903	0.111767	0.0118384	1	1	1	0.111767	0.283247
ENSG00000271040.1	RP5-933K21.3	1.59027	0.111775	0.0946315	2	2	2	0.107401	0.382495
ENSG00000197713.14	RPE	1.59003	0.111827	0.00683139	2	2	2	0.0817555	0.113637
ENSG00000169683.7	LRRC45	-1.58988	0.111861	0.0359149	2	2	2	0.0632919	0.18257
ENSG00000102984.14	ZNF821	-1.58988	0.111861	1.95982e-05	1	1	1	0.111861	0.00691645
ENSG00000002549.12	LAP3	-1.58976	0.11189	0.0103111	1	1	1	0.11189	0.13941
ENSG00000142252.10	GEMIN7	1.58967	0.111909	0.0721974	1	1	1	0.111909	0.366393
ENSG00000163827.12	LRRC2	1.58964	0.111915	0.0263082	1	1	1	0.111915	0.247815
ENSG00000197557.6	TTC30A	-1.58946	0.111956	0.0204109	2	2	2	0.000178518	0.254252
ENSG00000273771.1	RP11-236L14.2	1.58886	0.112093	0.00873819	1	1	1	0.112093	0.39611
ENSG00000102531.16	FNDC3A	-1.58882	0.112102	0.0002766	2	2	2	0.111112	0.0211096
ENSG00000101474.11	APMAP	1.58835	0.112207	0.00207215	2	2	2	0.215182	0.0812755
ENSG00000171119.2	NRTN	1.58806	0.112272	0.0202212	2	2	2	0.0945952	0.237627
ENSG00000271614.1	ATP2B1-AS1	1.58795	0.112297	0.00479668	1	1	1	0.112297	0.155862
ENSG00000145040.3	UCN2	1.58766	0.112363	5.71964e-07	1	1	1	0.112363	0.00429329
ENSG00000233791.5	LINC01136	1.58734	0.112435	0.0437565	1	1	1	0.112435	1.3233
ENSG00000179630.10	LACC1	-1.58697	0.112519	0.0334169	2	2	2	0.0762329	0.284551
ENSG00000122912.14	SLC25A16	1.58695	0.112524	0.0534916	2	2	2	0.1114	0.457915
ENSG00000077092.18	RARB	-1.58693	0.112528	3.36615e-05	1	1	1	0.112528	0.0127544
ENSG00000259616.2	RP11-507B12.2	-1.58658	0.112608	2.1607e-05	1	1	1	0.112608	0.0124649
ENSG00000004660.14	CAMKK1	1.58623	0.112686	0.000221143	1	1	1	0.112686	0.0211834
ENSG00000132313.14	MRPL35	1.58613	0.112709	0.0348448	2	2	2	0.0464959	0.345237
ENSG00000214029.4	ZNF891	-1.5852	0.112921	0.000507045	1	1	1	0.112921	0.0659411
ENSG00000189367.14	KIAA0408	-1.58415	0.11316	0.00230554	2	2	2	0.0990562	0.0728327
ENSG00000014914.20	MTMR11	1.58363	0.113278	0.0139775	1	2	2	0.113278	0.180239
ENSG00000132780.16	NASP	1.58354	0.113297	0.000337529	2	2	2	0.114637	0.0305961
ENSG00000148498.15	PARD3	1.58295	0.113434	0.0010098	2	2	2	0.0415711	0.0500858
ENSG00000152377.13	SPOCK1	1.58263	0.113505	2.99531e-05	2	2	2	0.0664454	0.00745303
ENSG00000155115.6	GTF3C6	-1.58255	0.113524	0.000115387	1	1	1	0.113524	0.0558505
ENSG00000106789.12	CORO2A	1.58202	0.113644	0.0184055	2	3	3	0.0948183	0.304342
ENSG00000119682.16	AREL1	1.58188	0.113678	0.0110032	2	2	2	0.0118536	0.108638
ENSG00000228541.1	AC093159.1	1.58176	0.113705	0.00283703	2	2	2	0.185756	0.161166
ENSG00000196476.11	C20orf96	-1.58165	0.11373	0.0119829	1	2	2	0.11373	0.155215
ENSG00000075223.13	SEMA3C	1.58121	0.113831	3.567e-11	1	1	1	0.113831	2.88449e-05
ENSG00000131015.4	ULBP2	1.58097	0.113885	0.00336723	1	1	1	0.113885	0.236859
ENSG00000118160.13	SLC8A2	1.58095	0.11389	4.28941e-07	1	1	1	0.11389	0.00236896
ENSG00000163959.9	SLC51A	-1.58091	0.1139	0.095215	1	1	1	0.1139	0.494777
ENSG00000184787.18	UBE2G2	1.58066	0.113957	0.0761812	3	3	3	0.202616	0.323756
ENSG00000105357.15	MYH14	1.5805	0.113992	4.20877e-08	1	1	1	0.113992	0.00182351
ENSG00000121964.14	GTDC1	-1.58037	0.114022	4.02251e-05	1	1	1	0.114022	0.0114688
ENSG00000253522.5	MIR3142HG	1.58012	0.11408	4.98508e-05	1	1	1	0.11408	0.0302758
ENSG00000228549.3	RP11-108M9.3	1.57993	0.114123	0.128519	1	1	1	0.114123	0.486376
ENSG00000281721.1	LINC01080	1.5795	0.114221	0.179313	2	2	2	0.114298	0.610251
ENSG00000100365.14	NCF4	1.57929	0.114269	0.00011828	1	1	1	0.114269	0.0149705
ENSG00000248677.1	LINC02102	1.57921	0.114288	0.00122385	1	1	1	0.114288	0.0577876
ENSG00000129925.10	TMEM8A	-1.57876	0.11439	0.0333732	2	2	2	0.015701	0.158071
ENSG00000187866.8	FAM122A	-1.57835	0.114486	0.00054095	1	1	1	0.114486	0.0872601
ENSG00000169242.11	EFNA1	-1.57765	0.114645	0.0099429	1	1	1	0.114645	0.151115
ENSG00000138629.15	UBL7	1.57751	0.114678	0.000681506	2	2	2	0.0747432	0.0855614
ENSG00000162188.5	GNG3	1.57732	0.114721	0.000214926	1	1	1	0.114721	0.0598408
ENSG00000157322.17	CLEC18A	1.57689	0.114821	1.75146	2	2	2	0.115368	1.03927
ENSG00000182919.14	C11orf54	-1.57649	0.114913	0.100826	1	2	2	0.114913	0.483716
ENSG00000243709.1	LEFTY1	1.57559	0.11512	0.153089	4	4	4	0.190575	0.636381
ENSG00000273674.4	CTD-2378E12.1	1.57545	0.115153	0.263309	3	3	3	0.0645667	0.887984
ENSG00000109762.15	SNX25	-1.57534	0.115178	0.00224768	2	2	2	0.0402573	0.0503586
ENSG00000147437.9	GNRH1	1.5752	0.11521	1.94718e-06	1	1	1	0.11521	0.00211652
ENSG00000047188.15	YTHDC2	-1.5752	0.11521	0.0164746	1	1	1	0.11521	0.185264
ENSG00000196914.8	ARHGEF12	-1.57475	0.115314	0.00136419	1	1	1	0.115314	0.0504258
ENSG00000101457.12	DNTTIP1	-1.57469	0.115328	0.00774695	2	2	2	0.125238	0.122339
ENSG00000185989.10	RASA3	-1.57457	0.115356	0.0836729	3	3	3	0.207315	0.292175
ENSG00000090615.14	GOLGA3	1.57457	0.115356	0.000375479	1	1	1	0.115356	0.0700894
ENSG00000105880.4	DLX5	1.57452	0.115366	1.03044e-05	1	1	1	0.115366	0.00876639
ENSG00000163877.10	SNIP1	-1.57436	0.115404	0.00940453	3	3	3	0.0597679	0.117639
ENSG00000258472.8	RP11-192H23.4	1.57433	0.115412	0.0129472	1	1	1	0.115412	0.168309
ENSG00000178718.6	RPP25	1.57431	0.115416	0.000477679	1	1	1	0.115416	0.0496079
ENSG00000169715.14	MT1E	1.57389	0.115513	0.057967	2	2	2	0.117545	0.311108
ENSG00000073578.16	SDHA	-1.57331	0.115647	0.0110074	1	1	1	0.115647	0.428249
ENSG00000168785.7	TSPAN5	1.57326	0.115658	0.000185452	2	2	2	0.0946485	0.0482005
ENSG00000174792.10	C4orf26	-1.57289	0.115745	0.162828	2	2	2	0.014093	0.416972
ENSG00000117523.15	PRRC2C	1.57241	0.115856	0.000405328	2	2	2	0.0307715	0.0326486
ENSG00000073282.12	TP63	1.57223	0.115898	0.00214916	1	1	1	0.115898	0.10461
ENSG00000223536.5	AC008069.1	-1.57207	0.115934	0.00691313	1	1	1	0.115934	0.14366
ENSG00000090861.15	AARS	-1.57201	0.115947	0.0248933	2	2	2	0.0814683	0.137367
ENSG00000118200.14	CAMSAP2	-1.57119	0.116139	1.08959e-05	1	1	1	0.116139	0.0208818
ENSG00000012232.8	EXTL3	1.5711	0.11616	9.37274e-05	1	1	1	0.11616	0.0255882
ENSG00000106258.13	CYP3A5	-1.57018	0.116374	0.046568	1	1	1	0.116374	0.675169
ENSG00000116774.11	OLFML3	1.56992	0.116434	0.0179575	2	2	2	0.0980648	0.190196
ENSG00000205423.11	CNEP1R1	-1.56983	0.116454	0.00010013	1	1	1	0.116454	0.029917
ENSG00000143167.11	GPA33	-1.56967	0.116492	0.0549499	2	2	2	0.0854747	0.497199
ENSG00000086589.11	RBM22	-1.56938	0.116559	5.34129e-05	1	1	1	0.116559	0.0237665
ENSG00000130309.10	COLGALT1	1.56856	0.116752	0.000703907	1	1	1	0.116752	0.0715457
ENSG00000168118.11	RAB4A	1.56855	0.116752	0.0041801	1	1	1	0.116752	0.0950416
ENSG00000177946.5	CENPBD1	-1.56817	0.116842	0.00403684	1	2	2	0.116842	0.0973623
ENSG00000181555.20	SETD2	1.56731	0.117043	1.57162e-06	1	1	1	0.117043	0.0111431
ENSG00000135423.12	GLS2	-1.56699	0.117118	5.23462e-06	1	1	1	0.117118	0.00378142
ENSG00000096080.11	MRPS18A	-1.56688	0.117144	0.000242053	1	1	1	0.117144	0.0607568
ENSG00000016391.10	CHDH	-1.56687	0.117145	0.00570477	2	2	2	0.00414366	0.110246
ENSG00000067596.10	DHX8	-1.56683	0.117154	0.00459853	1	2	2	0.117154	0.0961529
ENSG00000228140.1	RP3-467K16.4	1.56639	0.117259	0.192421	2	2	2	0.089857	0.697886
ENSG00000172594.12	SMPDL3A	-1.56638	0.11726	0.0390431	2	2	2	0.0853201	0.258546
ENSG00000131773.13	KHDRBS3	1.56623	0.117295	0.000320835	1	1	1	0.117295	0.0249689
ENSG00000127870.16	RNF6	1.56578	0.117401	0.0107938	2	2	2	0.11889	0.110629
ENSG00000235997.2	LINC01936	1.56563	0.117436	0.00608989	1	1	1	0.117436	0.194913
ENSG00000156931.15	VPS8	1.5655	0.117466	0.183147	2	2	2	0.0390165	0.744899
ENSG00000167588.12	GPD1	-1.5652	0.117536	3.01807e-06	1	1	1	0.117536	0.00286969
ENSG00000198417.6	MT1F	1.56516	0.117545	0.00429377	1	1	1	0.117545	0.0933035
ENSG00000034053.14	APBA2	-1.56509	0.117563	0.00078068	1	1	1	0.117563	0.0385562
ENSG00000111615.13	KRR1	1.56442	0.117718	0.067732	1	1	1	0.117718	0.445457
ENSG00000058262.9	SEC61A1	1.5636	0.117912	0.00135019	1	1	1	0.117912	0.0617447
ENSG00000134533.6	RERG	1.56359	0.117914	3.61813e-06	1	1	1	0.117914	0.00310491
ENSG00000173991.5	TCAP	-1.56353	0.117929	0.0152844	2	2	2	0.00745933	0.292753
ENSG00000110497.14	AMBRA1	1.56299	0.118055	5.08819e-06	1	1	1	0.118055	0.0282638
ENSG00000205189.11	ZBTB10	1.56276	0.11811	0.00373487	2	2	2	0.102302	0.0601463
ENSG00000164764.10	SBSPON	1.56258	0.118151	0.00934393	2	2	2	0.13822	0.141004
ENSG00000077097.15	TOP2B	1.5623	0.118218	0.00283384	2	2	2	0.0858167	0.0876371
ENSG00000140522.11	RLBP1	-1.56201	0.118285	0.0123908	1	1	1	0.118285	0.171516
ENSG00000076555.15	ACACB	-1.56195	0.1183	0.00118542	1	1	1	0.1183	0.120425
ENSG00000189042.13	ZNF567	1.56183	0.118328	4.29886e-05	1	1	1	0.118328	0.00973491
ENSG00000257526.2	RP11-20E24.1	-1.56128	0.118457	0.014328	2	2	2	0.145824	0.312657
ENSG00000049239.12	H6PD	1.56106	0.118509	0.0125549	2	2	2	0.0311156	0.154533
ENSG00000111832.12	RWDD1	1.56071	0.118591	0.018798	2	2	2	0.112241	0.492444
ENSG00000138641.15	HERC3	-1.56066	0.118605	0.00307006	2	2	2	0.125595	0.0899669
ENSG00000109452.12	INPP4B	-1.56011	0.118735	1.34417e-05	1	1	1	0.118735	0.0190623
ENSG00000183049.12	CAMK1D	1.55999	0.118763	0.000420245	1	1	1	0.118763	0.0304538
ENSG00000107742.12	SPOCK2	1.55987	0.118791	0.00369175	2	2	2	0.140711	0.0783895
ENSG00000140525.17	FANCI	-1.55931	0.118924	0.00972819	2	2	2	0.122743	0.15039
ENSG00000035141.7	FAM136A	-1.55909	0.118975	0.00373831	1	1	1	0.118975	0.314445
ENSG00000092108.20	SCFD1	-1.55896	0.119007	0.0252943	1	1	1	0.119007	0.231217
ENSG00000182952.4	HMGN4	1.55856	0.119102	8.03896e-05	1	1	1	0.119102	0.0210298
ENSG00000135597.18	REPS1	-1.55825	0.119175	0.0438934	2	2	2	0.0889215	0.531272
ENSG00000137154.12	RPS6	-1.55786	0.119267	0.00341029	2	2	2	0.120999	0.142528
ENSG00000118961.14	LDAH	1.55695	0.119483	0.277373	2	2	2	0.11086	0.813216
ENSG00000141404.15	GNAL	1.5567	0.119541	0.000738678	2	2	2	0.106639	0.0553311
ENSG00000188086.13	PRSS45	-1.55617	0.119667	0.795811	3	3	3	0.0876442	1.68023
ENSG00000100987.14	VSX1	-1.55616	0.119669	0.0472134	1	1	1	0.119669	0.372851
ENSG00000118655.4	DCLRE1B	1.55606	0.119694	0.00922044	2	2	2	0.111616	0.148339
ENSG00000164117.13	FBXO8	1.55575	0.119766	0.000857993	2	2	2	0.0846075	0.0521376
ENSG00000214114.8	MYCBP	1.55503	0.11994	0.000783398	2	2	2	0.0863504	0.0414621
ENSG00000132329.10	RAMP1	1.5542	0.120136	0.000249295	1	1	1	0.120136	0.0644482
ENSG00000103591.12	AAGAB	-1.55367	0.120264	0.000761904	1	1	1	0.120264	0.053771
ENSG00000122034.14	GTF3A	1.55361	0.120278	0.0091469	1	2	2	0.120278	0.165248
ENSG00000008394.12	MGST1	1.55308	0.120403	0.0119709	2	2	2	0.108271	0.193215
ENSG00000142765.17	SYTL1	-1.55298	0.120428	0.0230192	1	1	1	0.120428	0.530671
ENSG00000183317.16	EPHA10	1.55276	0.12048	0.0101019	2	2	2	0.143904	0.164216
ENSG00000136854.19	STXBP1	-1.55231	0.120587	4.98169e-06	1	1	1	0.120587	0.00382305
ENSG00000147535.16	PLPP5	-1.55229	0.120592	0.0194869	1	1	1	0.120592	0.261154
ENSG00000124116.18	WFDC3	-1.55188	0.120692	0.477728	1	1	1	0.120692	1.08136
ENSG00000183114.7	FAM43B	1.55177	0.120718	0.000294613	2	2	2	0.0360814	0.0207729
ENSG00000272226.1	RP11-63G10.3	-1.55131	0.120827	0.00285568	3	3	3	0.0429197	0.0463692
ENSG00000275465.5	RP11-569G13.3	1.55129	0.120832	0.0136965	1	1	1	0.120832	0.211179
ENSG00000188827.10	SLX4	1.55076	0.120959	0.000289238	1	1	1	0.120959	0.0274026
ENSG00000150636.17	CCDC102B	-1.55069	0.120976	0.0136071	2	2	2	0.117892	0.280403
ENSG00000243335.9	KCTD7	1.55053	0.121013	0.0123593	2	2	2	0.0191724	0.157829
ENSG00000185736.15	ADARB2	1.55044	0.121035	7.1859e-05	1	1	1	0.121035	0.0117333
ENSG00000120937.8	NPPB	-1.55044	0.121036	0.00451484	1	1	1	0.121036	0.0943035
ENSG00000173267.13	SNCG	-1.55025	0.12108	0.000843123	2	2	2	0.112858	0.110878
ENSG00000136867.10	SLC31A2	1.55016	0.121104	0.00235431	1	1	1	0.121104	0.0890587
ENSG00000124299.13	PEPD	1.5492	0.121333	0.116109	1	1	1	0.121333	0.624742
ENSG00000153132.12	CLGN	-1.54896	0.121392	0.021962	1	1	1	0.121392	0.347593
ENSG00000229957.1	RP5-998H6.2	1.54892	0.121402	0.000199657	1	1	1	0.121402	0.0284347
ENSG00000276188.1	RP11-173P15.10	-1.54869	0.121456	4.64711e-05	1	1	1	0.121456	0.0224613
ENSG00000170289.12	CNGB3	-1.54797	0.121629	0.00117362	1	1	1	0.121629	0.0556787
ENSG00000144161.12	ZC3H8	1.54739	0.121769	0.0100733	2	2	2	0.249737	0.123578
ENSG00000096433.10	ITPR3	1.54689	0.121889	0.00158306	1	1	1	0.121889	0.0615815
ENSG00000063978.15	RNF4	-1.54667	0.121943	0.019124	1	1	1	0.121943	0.213206
ENSG00000136451.8	VEZF1	-1.54666	0.121946	0.000203505	1	1	1	0.121946	0.0396524
ENSG00000169826.7	CSGALNACT2	1.54662	0.121955	0.35978	2	2	2	0.0955439	0.677438
ENSG00000008118.9	CAMK1G	1.5464	0.122008	0.00923268	2	2	2	0.0476915	0.122496
ENSG00000198000.11	NOL8	-1.54632	0.122028	0.000880309	1	1	1	0.122028	0.0977597
ENSG00000150656.14	CNDP1	1.54629	0.122035	0.000166985	1	1	1	0.122035	0.0286459
ENSG00000099812.8	MISP	1.54597	0.122113	0.00229492	1	1	1	0.122113	0.0724099
ENSG00000164488.11	DACT2	1.54585	0.122142	0.149862	3	3	3	0.112677	0.374175
ENSG00000126106.13	TMEM53	-1.54583	0.122145	0.0124624	1	1	1	0.122145	0.150521
ENSG00000228971.2	RP11-286B14.1	-1.54555	0.122213	0.00471675	1	1	1	0.122213	0.152245
ENSG00000174109.4	C16orf91	-1.54517	0.122306	6.43878e-11	1	1	1	0.122306	1.65206e-05
ENSG00000197471.11	SPN	-1.54495	0.122357	0.000622678	2	2	2	0.0514455	0.0499697
ENSG00000231533.1	RP1-232L24.3	-1.54495	0.122358	0.0159092	3	3	3	0.139646	0.194853
ENSG00000107147.12	KCNT1	-1.54494	0.122361	0.0408479	1	1	1	0.122361	0.317892
ENSG00000275409.1	RP11-131L12.4	-1.54487	0.122378	0.0635598	2	2	2	0.0983085	0.434951
ENSG00000138190.16	EXOC6	1.54487	0.122379	0.00210945	1	1	1	0.122379	0.0710585
ENSG00000116171.17	SCP2	1.54464	0.122433	0.0043731	2	2	2	0.124213	0.0945751
ENSG00000149150.8	SLC43A1	1.54461	0.122442	0.0478929	1	1	1	0.122442	0.355145
ENSG00000161847.13	RAVER1	1.54451	0.122466	0.00116955	2	2	2	0.0281066	0.10127
ENSG00000161955.16	TNFSF13	-1.54425	0.122527	0.0053918	2	2	2	0.104648	0.131588
ENSG00000146267.11	FAXC	-1.54394	0.122602	0.00090688	2	2	2	0.145724	0.0504745
ENSG00000170276.5	HSPB2	-1.543	0.12283	0.00429297	1	1	1	0.12283	0.09462
ENSG00000143847.15	PPFIA4	-1.54272	0.122899	0.000147865	1	1	1	0.122899	0.0247459
ENSG00000134545.13	KLRC1	1.54216	0.123034	0.413793	1	1	1	0.123034	1.26214
ENSG00000283654.1	RP11-244E17.1	1.54184	0.123112	9.76967e-05	1	1	1	0.123112	0.0210814
ENSG00000186448.14	ZNF197	-1.54124	0.123257	0.00769619	2	2	2	0.111518	0.156549
ENSG00000230490.2	RP11-141M1.3	1.54091	0.123338	0.00364237	2	2	2	0.117872	0.0874784
ENSG00000173535.13	TNFRSF10C	-1.54081	0.123364	0.241031	3	3	3	0.0800922	0.569066
ENSG00000069974.15	RAB27A	-1.5407	0.123389	0.13287	4	4	4	0.00822189	0.487373
ENSG00000168066.20	SF1	1.54034	0.123478	0.00279826	2	2	2	0.121028	0.11944
ENSG00000172262.11	ZNF131	-1.54031	0.123484	0.00434992	1	1	1	0.123484	0.1555
ENSG00000187792.4	ZNF70	-1.5403	0.123487	0.00138825	1	2	2	0.123487	0.081892
ENSG00000158079.14	PTPDC1	-1.54028	0.123491	1.20902e-05	1	1	1	0.123491	0.00542484
ENSG00000113163.15	COL4A3BP	1.53987	0.123592	9.02415e-05	1	1	1	0.123592	0.0154045
ENSG00000120963.11	ZNF706	1.53953	0.123676	0.00223458	2	2	2	0.0721788	0.074247
ENSG00000163435.15	ELF3	-1.53944	0.123696	4.6303e-05	1	1	1	0.123696	0.017985
ENSG00000259330.2	INAFM2	1.53932	0.123725	0.0212331	1	1	1	0.123725	0.211062
ENSG00000007314.12	SCN4A	-1.53924	0.123745	0.000357468	1	1	1	0.123745	0.027202
ENSG00000187741.14	FANCA	-1.53923	0.123748	0.0157132	1	1	1	0.123748	0.199619
ENSG00000075131.9	TIPIN	1.53894	0.123819	0.246647	2	2	2	0.107501	1.18634
ENSG00000100249.4	C22orf31	-1.53883	0.123846	0.0192092	1	1	1	0.123846	0.196472
ENSG00000261568.1	RP11-524C21.2	-1.53815	0.124013	2.31995e-05	1	1	1	0.124013	0.00759201
ENSG00000120306.9	CYSTM1	1.53794	0.124064	0.0138122	1	1	1	0.124064	0.194983
ENSG00000258429.1	PDF	-1.53782	0.124092	0.00932249	2	2	2	0.00660712	0.141704
ENSG00000101115.12	SALL4	1.53779	0.124101	0.00882725	2	2	2	0.134874	0.268155
ENSG00000271761.1	XXbac-BPGBPG55C20.3	-1.53775	0.12411	0.00924075	1	1	1	0.12411	0.140507
ENSG00000140632.16	GLYR1	1.53754	0.124161	0.00206481	1	1	1	0.124161	0.0631578
ENSG00000186160.4	CYP4Z1	1.53721	0.124243	0.000942468	2	2	2	0.210206	0.0519959
ENSG00000122026.10	RPL21	1.53712	0.124264	0.000693951	1	1	1	0.124264	0.0644479
ENSG00000275294.4	RP11-428O18.6	1.53712	0.124264	0.00831863	1	1	1	0.124264	0.223136
ENSG00000027001.9	MIPEP	1.53693	0.124311	0.139484	1	1	1	0.124311	0.871689
ENSG00000068976.13	PYGM	-1.53687	0.124325	0.00713756	1	1	1	0.124325	0.1918
ENSG00000198142.4	SOWAHC	-1.53648	0.12442	0.00871369	2	2	2	0.0380585	0.0991968
ENSG00000152795.17	HNRNPDL	-1.53639	0.124442	0.000617128	1	1	1	0.124442	0.0796914
ENSG00000261839.1	RP1-265C24.8	-1.53632	0.124459	4.14025e-05	1	2	2	0.124459	0.0194011
ENSG00000141934.9	PLPP2	-1.53579	0.124591	0.0267184	2	2	2	0.139604	0.208138
ENSG00000172738.11	TMEM217	1.53567	0.12462	0.00960194	1	1	1	0.12462	0.212051
ENSG00000065491.8	TBC1D22B	1.53567	0.12462	5.14712e-05	1	1	1	0.12462	0.0155254
ENSG00000248098.11	BCKDHA	-1.53561	0.124633	0.0092663	3	3	3	0.0173605	0.183968
ENSG00000140287.10	HDC	1.5355	0.124662	7.2301e-05	1	1	1	0.124662	0.0138511
ENSG00000100983.9	GSS	-1.53505	0.124772	0.00558931	1	2	2	0.124772	0.10791
ENSG00000167011.8	NAT16	1.53495	0.124797	0.0150688	2	2	2	0.110992	0.309287
ENSG00000282033.1	RP11-506F3.1	1.5331	0.12525	0.027364	1	1	1	0.12525	0.233845
ENSG00000089101.17	CFAP61	-1.53265	0.125362	0.0697342	1	1	1	0.125362	0.382724
ENSG00000149177.12	PTPRJ	-1.53263	0.125366	0.00559543	2	2	2	0.116383	0.164683
ENSG00000012822.15	CALCOCO1	1.53178	0.125577	8.27788e-08	1	1	1	0.125577	0.000963045
ENSG00000102977.13	ACD	-1.53153	0.125638	2.68435e-08	1	1	1	0.125638	0.000573059
ENSG00000102981.9	PARD6A	1.53153	0.125638	1.43686e-05	1	1	1	0.125638	0.0132583
ENSG00000157578.13	LCA5L	1.53116	0.125731	0.331867	1	1	1	0.125731	0.901019
ENSG00000149541.9	B3GAT3	1.53094	0.125785	0.00831737	2	2	2	0.10226	0.133345
ENSG00000087077.13	TRIP6	1.53088	0.125799	0.000568432	2	2	2	0.120025	0.0711021
ENSG00000254281.1	KB-1507C5.4	-1.53041	0.125915	0.0325535	1	1	1	0.125915	0.379707
ENSG00000274191.1	RP11-324E6.10	-1.52972	0.126085	5.74392e-05	1	1	1	0.126085	0.0309355
ENSG00000100294.12	MCAT	-1.52905	0.126252	0.0472539	3	3	3	0.00775995	0.170249
ENSG00000181924.6	COA4	-1.52899	0.126267	0.00354337	2	2	2	0.122404	0.214944
ENSG00000016864.18	GLT8D1	1.52889	0.126291	0.000756513	2	2	2	0.0605596	0.0827233
ENSG00000173801.16	JUP	-1.52822	0.126457	0.0207466	1	1	1	0.126457	0.210275
ENSG00000119508.17	NR4A3	-1.52794	0.126527	8.29869e-05	1	1	1	0.126527	0.0517142
ENSG00000130517.13	PGPEP1	-1.52771	0.126583	0.0405173	2	2	2	0.122156	0.302281
ENSG00000277420.1	CH17-408M7.1	1.52767	0.126595	0.850974	2	3	3	0.0837883	1.10616
ENSG00000172731.13	LRRC20	1.52754	0.126626	0.0171012	2	2	2	0.104439	0.478504
ENSG00000196284.15	SUPT3H	-1.52678	0.126814	0.394928	3	3	3	0.0900821	0.707771
ENSG00000133460.19	SLC2A11	1.52665	0.126849	0.0429667	1	1	1	0.126849	0.547551
ENSG00000167216.16	KATNAL2	1.52643	0.126903	0.0143129	1	1	1	0.126903	0.303329
ENSG00000179941.6	BBS10	-1.52606	0.126996	0.0165868	2	2	2	0.0914112	0.183781
ENSG00000136279.20	DBNL	1.52492	0.127279	0.0205719	2	2	2	0.16647	0.185996
ENSG00000107960.10	STN1	-1.52419	0.127462	0.00702106	2	2	2	0.109108	0.121041
ENSG00000159377.10	PSMB4	1.52385	0.127545	0.00188769	1	1	1	0.127545	0.0721639
ENSG00000154920.14	EME1	1.52372	0.127578	0.159262	1	1	1	0.127578	0.999313
ENSG00000108826.15	MRPL27	1.52372	0.127578	0.00190674	1	1	1	0.127578	0.109343
ENSG00000091262.15	ABCC6	1.5237	0.127585	0.0683366	1	2	2	0.127585	0.391855
ENSG00000157657.14	ZNF618	-1.52342	0.127654	0.00037616	1	1	1	0.127654	0.0556955
ENSG00000161267.11	BDH1	-1.5232	0.127709	0.0272115	2	2	2	0.0492143	0.779603
ENSG00000126858.16	RHOT1	-1.52311	0.127732	0.00136681	1	2	2	0.127732	0.118898
ENSG00000166479.9	TMX3	-1.52275	0.127822	0.00214713	2	2	2	0.117892	0.11073
ENSG00000137992.14	DBT	-1.522	0.128008	0.00957001	1	1	1	0.128008	0.218355
ENSG00000067221.13	STOML1	1.52196	0.12802	0.00857012	1	1	1	0.12802	0.134645
ENSG00000141384.12	TAF4B	1.52167	0.128091	0.00567527	2	2	2	0.0754101	0.146884
ENSG00000121039.9	RDH10	-1.52136	0.12817	0.00959281	2	2	2	0.0461465	0.142094
ENSG00000099341.11	PSMD8	1.5212	0.128209	0.00167121	2	2	2	0.0388396	0.0685298
ENSG00000227868.5	C1orf234	-1.52114	0.128225	7.03417e-06	2	2	2	0.118182	0.00363308
ENSG00000179918.18	SEPHS2	1.52106	0.128244	1.4333e-05	1	1	1	0.128244	0.00535187
ENSG00000163888.3	CAMK2N2	1.52099	0.128262	0.00563064	1	1	1	0.128262	0.126236
ENSG00000221823.10	PPP3R1	1.52017	0.128468	0.0105239	2	2	2	0.132105	0.109865
ENSG00000111860.13	CEP85L	-1.51962	0.128607	0.00011545	2	2	2	0.122433	0.0381859
ENSG00000174939.10	ASPHD1	-1.51958	0.128617	0.0048797	2	2	2	0.132621	0.0986833
ENSG00000105656.12	ELL	-1.51942	0.128656	0.00473416	1	3	3	0.128656	0.113656
ENSG00000170581.13	STAT2	-1.51938	0.128668	2.21959e-05	1	1	1	0.128668	0.0244954
ENSG00000157181.15	C1orf27	1.51924	0.128701	0.0119339	1	2	2	0.128701	0.171203
ENSG00000183010.16	PYCR1	-1.51812	0.128984	0.000642164	1	1	1	0.128984	0.0392062
ENSG00000118418.14	HMGN3	-1.51797	0.129022	0.000983782	1	2	2	0.129022	0.100617
ENSG00000204304.11	PBX2	-1.51747	0.129147	0.00161119	1	1	1	0.129147	0.107796
ENSG00000114646.9	CSPG5	1.51745	0.129154	0.00190866	1	1	1	0.129154	0.0656389
ENSG00000174721.9	FGFBP3	1.51688	0.129298	0.0122768	1	1	1	0.129298	0.301855
ENSG00000005243.9	COPZ2	-1.51655	0.129381	0.000883105	2	2	2	0.0262372	0.145165
ENSG00000135940.6	COX5B	1.51615	0.129481	3.5185e-06	1	1	1	0.129481	0.00549303
ENSG00000257398.6	RP11-554D14.6	-1.51595	0.129532	5.13153e-05	1	1	1	0.129532	0.0138605
ENSG00000271973.1	RP11-572O6.1	1.51594	0.129535	9.6779e-07	1	1	1	0.129535	0.00511492
ENSG00000113456.18	RAD1	-1.5159	0.129544	0.00400363	1	1	1	0.129544	0.108484
ENSG00000254901.7	BORCS8	1.51576	0.129581	0.0119836	2	2	2	0.10652	0.16335
ENSG00000105327.17	BBC3	-1.51569	0.129599	0.0129411	1	1	1	0.129599	0.16271
ENSG00000205220.11	PSMB10	-1.5156	0.12962	5.09418e-05	1	1	1	0.12962	0.0249642
ENSG00000091513.14	TF	1.51557	0.129629	0.000364893	2	2	2	0.0333105	0.0254541
ENSG00000141338.13	ABCA8	-1.51502	0.129768	0.0522296	1	1	1	0.129768	0.705511
ENSG00000235453.8	TOPORS-AS1	-1.51502	0.129768	1.52317e-05	1	1	1	0.129768	0.0202918
ENSG00000183814.15	LIN9	1.5148	0.129824	0.00107127	1	1	1	0.129824	0.122797
ENSG00000185904.11	LINC00839	1.51478	0.129828	0.730023	2	2	2	0.0555367	0.747463
ENSG00000248508.6	SRP14-AS1	-1.51475	0.129835	0.0452248	1	1	1	0.129835	0.335202
ENSG00000164574.15	GALNT10	1.51474	0.129837	0.00100939	1	1	1	0.129837	0.0482208
ENSG00000167419.10	LPO	-1.51463	0.129866	8.29802e-06	2	2	2	0.179356	0.00847512
ENSG00000146670.9	CDCA5	1.51453	0.129893	0.00194282	4	4	4	0.0566802	0.16836
ENSG00000197223.11	C1D	-1.5145	0.1299	0.000491518	1	1	1	0.1299	0.0831777
ENSG00000105427.9	CNFN	-1.51446	0.12991	5.87131e-05	2	2	2	0.117432	0.0170799
ENSG00000139351.14	SYCP3	-1.51356	0.130138	0.0170102	2	2	2	0.0268644	0.28353
ENSG00000121310.16	ECHDC2	1.51348	0.130158	0.00431426	3	3	3	0.202995	0.206199
ENSG00000115590.13	IL1R2	-1.51288	0.13031	0.00235533	2	2	2	0.0755642	0.0880477
ENSG00000132535.18	DLG4	-1.51275	0.130344	3.3458e-06	1	2	2	0.130344	0.0078435
ENSG00000038210.12	PI4K2B	-1.51189	0.130562	0.000189448	1	1	1	0.130562	0.0870727
ENSG00000100994.11	PYGB	-1.5117	0.13061	0.00145142	2	2	2	0.136347	0.117009
ENSG00000178741.11	COX5A	1.5109	0.130814	8.6704e-05	2	2	2	0.0973245	0.0138353
ENSG00000124587.13	PEX6	1.51062	0.130886	0.711229	2	3	3	0.104225	0.643918
ENSG00000120328.6	PCDHB12	-1.5105	0.130916	0.0868234	1	1	1	0.130916	0.420714
ENSG00000189114.6	BLOC1S3	-1.51026	0.130976	0.0427188	2	2	2	0.0801273	0.601955
ENSG00000177669.3	MBOAT4	1.50984	0.131083	5.97306e-05	1	1	1	0.131083	0.0238585
ENSG00000112081.16	SRSF3	-1.50958	0.13115	2.82508e-06	1	1	1	0.13115	0.00873903
ENSG00000261949.5	GFY	1.50902	0.131293	1.92713e-05	1	1	1	0.131293	0.00737919
ENSG00000169607.12	CKAP2L	1.50863	0.131392	7.43842e-06	1	1	1	0.131392	0.0111325
ENSG00000233056.2	ERVH48-1	-1.50833	0.131469	0.0393058	2	2	2	0.176746	0.330313
ENSG00000183696.13	UPP1	1.50815	0.131515	0.0148952	1	1	1	0.131515	0.172206
ENSG00000088833.17	NSFL1C	-1.50784	0.131596	0.000776773	1	1	1	0.131596	0.0535515
ENSG00000131480.8	AOC2	-1.5076	0.131658	1.31054e-05	1	1	1	0.131658	0.0141372
ENSG00000237461.1	RP11-554F20.1	1.50718	0.131764	1.99768e-08	1	1	1	0.131764	0.000192833
ENSG00000120332.15	TNN	1.50716	0.131769	0.037987	1	1	1	0.131769	0.33364
ENSG00000117461.14	PIK3R3	1.50715	0.131771	0.0192846	2	2	2	0.115753	0.146898
ENSG00000271855.1	RP11-214N9.1	1.50666	0.131898	0.068828	2	2	2	0.0965531	0.309774
ENSG00000171219.8	CDC42BPG	-1.50649	0.131941	0.0151642	2	2	2	0.153184	0.318408
ENSG00000124588.19	NQO2	1.50603	0.132059	0.132846	2	3	3	0.0797136	0.415652
ENSG00000130332.14	LSM7	-1.50594	0.132083	0.0623438	2	3	3	0.141869	0.314495
ENSG00000187980.6	PLA2G2C	-1.50573	0.132136	0.0526611	1	1	1	0.132136	0.357458
ENSG00000204128.5	C2orf72	-1.50563	0.132161	0.0201263	2	2	2	0.124449	0.196443
ENSG00000171503.11	ETFDH	1.50542	0.132217	0.0638431	1	1	1	0.132217	0.495761
ENSG00000105699.16	LSR	-1.50521	0.132271	0.0013991	2	2	2	0.104985	0.0722801
ENSG00000162627.16	SNX7	1.50477	0.132382	0.00172599	1	1	1	0.132382	0.235844
ENSG00000115295.19	CLIP4	1.50476	0.132386	0.000202963	1	1	1	0.132386	0.0355832
ENSG00000029559.6	IBSP	1.5047	0.132401	0.141799	2	2	2	0.133	0.556338
ENSG00000188486.3	H2AFX	-1.50466	0.132412	0.00031141	1	1	1	0.132412	0.025633
ENSG00000137135.17	ARHGEF39	-1.50447	0.132459	0.0385354	1	2	2	0.132459	0.39615
ENSG00000175220.11	ARHGAP1	-1.50409	0.132558	0.00320139	2	2	2	0.0100709	0.0819712
ENSG00000133606.10	MKRN1	1.50397	0.13259	0.00029914	1	1	1	0.13259	0.089926
ENSG00000149782.11	PLCB3	1.50393	0.132599	0.00292376	2	2	2	0.0429575	0.0716428
ENSG00000134780.9	DAGLA	-1.50364	0.132675	3.73144e-05	1	1	1	0.132675	0.0104681
ENSG00000130590.13	SAMD10	1.50328	0.132767	0.00697436	1	1	1	0.132767	0.123508
ENSG00000182308.6	DCAF4L1	-1.50289	0.132868	0.00740635	1	1	1	0.132868	0.135362
ENSG00000079974.17	RABL2B	1.50288	0.13287	0.00957329	2	2	2	0.172488	0.292907
ENSG00000160460.15	SPTBN4	1.50252	0.132963	0.0124383	1	1	1	0.132963	0.168828
ENSG00000160678.11	S100A1	1.50243	0.132987	0.00559576	1	1	1	0.132987	0.103242
ENSG00000108242.12	CYP2C18	1.50238	0.132998	2.21515e-06	1	1	1	0.132998	0.00288817
ENSG00000144677.14	CTDSPL	1.50214	0.13306	0.00529607	1	1	1	0.13306	0.140126
ENSG00000134283.17	PPHLN1	-1.5019	0.133122	0.0363447	3	3	3	0.169877	0.164974
ENSG00000261787.1	TCF24	1.50156	0.133212	1.85846e-05	1	1	1	0.133212	0.0195411
ENSG00000182853.11	VMO1	1.50123	0.133296	0.00800028	2	2	2	0.162531	0.117706
ENSG00000131771.13	PPP1R1B	1.50104	0.133344	0.00179364	1	2	2	0.133344	0.121619
ENSG00000112539.14	C6orf118	1.50088	0.133387	9.54386e-11	1	1	1	0.133387	1.33979e-05
ENSG00000180332.6	KCTD4	-1.50075	0.133421	0.00169657	1	1	1	0.133421	0.186707
ENSG00000144214.9	LYG1	1.50058	0.133465	0.0436741	2	2	2	0.22069	0.263424
ENSG00000123240.16	OPTN	1.50053	0.133478	9.50573e-05	1	1	1	0.133478	0.0506922
ENSG00000196313.11	POM121	-1.50049	0.133487	0.0471461	2	2	2	0.13405	0.300662
ENSG00000083838.15	ZNF446	1.5003	0.133538	0.00499197	1	1	1	0.133538	0.127255
ENSG00000089486.16	CDIP1	-1.5002	0.133564	0.0266791	1	1	1	0.133564	0.239517
ENSG00000060718.20	COL11A1	-1.49989	0.133644	1.6464e-06	1	1	1	0.133644	0.00304814
ENSG00000169105.7	CHST14	-1.49943	0.133761	3.16004e-06	1	1	1	0.133761	0.00293478
ENSG00000163541.11	SUCLG1	1.49888	0.133904	0.010263	1	1	1	0.133904	0.3207
ENSG00000198876.12	DCAF12	-1.49881	0.133923	2.05257e-06	2	2	2	0.126265	0.00331453
ENSG00000172992.11	DCAKD	-1.49848	0.134008	0.113118	2	2	2	0.0273898	0.371535
ENSG00000183323.12	CCDC125	1.49827	0.134064	0.0489157	2	2	2	0.133616	0.785542
ENSG00000139168.7	ZCRB1	-1.49768	0.134215	0.0144446	1	1	1	0.134215	0.180806
ENSG00000134851.12	TMEM165	-1.49747	0.13427	0.00755162	3	3	3	0.129625	0.126771
ENSG00000143520.6	FLG2	-1.49718	0.134347	0.000442032	1	1	1	0.134347	0.0401498
ENSG00000075826.16	SEC31B	-1.49653	0.134516	0.036578	1	1	1	0.134516	0.389011
ENSG00000122550.17	KLHL7	1.49652	0.134518	0.00117863	1	1	1	0.134518	0.249965
ENSG00000091409.14	ITGA6	-1.49636	0.13456	0.000352124	2	2	2	0.181919	0.0637313
ENSG00000197362.14	ZNF786	-1.49611	0.134626	0.137338	1	1	1	0.134626	0.564545
ENSG00000133083.14	DCLK1	1.49605	0.134641	7.41923e-07	1	1	1	0.134641	0.00142632
ENSG00000126215.13	XRCC3	1.49595	0.134666	0.0176568	2	2	2	0.246759	0.168674
ENSG00000132640.14	BTBD3	-1.49575	0.13472	0.00342926	1	1	1	0.13472	0.0854899
ENSG00000272716.1	RP11-563N4.1	-1.49561	0.134757	0.0222898	1	1	1	0.134757	0.302094
ENSG00000115685.14	PPP1R7	-1.49434	0.135086	0.00103716	1	1	1	0.135086	0.051349
ENSG00000177427.12	MIEF2	-1.49406	0.135159	0.00429025	2	2	2	0.0840961	0.0992213
ENSG00000162949.16	CAPN13	-1.4935	0.135307	2.71412e-05	1	1	1	0.135307	0.00818268
ENSG00000188452.13	CERKL	-1.49344	0.135322	8.68401e-06	1	1	1	0.135322	0.00408142
ENSG00000162992.3	NEUROD1	-1.49344	0.135322	3.51156e-05	1	1	1	0.135322	0.00820731
ENSG00000204261.8	PSMB8-AS1	-1.49306	0.135422	1.16173e-06	1	1	1	0.135422	0.00152829
ENSG00000185651.14	UBE2L3	-1.4928	0.13549	0.00702244	1	1	1	0.13549	0.168081
ENSG00000040487.12	PQLC2	-1.49273	0.135508	0.0171715	2	2	2	0.159562	0.227038
ENSG00000272576.1	RP11-365H22.2	1.49272	0.135511	0.000736223	1	1	1	0.135511	0.0474284
ENSG00000175773.12	RP11-121M22.1	-1.49258	0.135546	0.127954	2	2	2	0.135557	0.481976
ENSG00000176422.13	SPRYD4	-1.49253	0.13556	2.65369e-05	1	1	1	0.13556	0.0233506
ENSG00000135517.6	MIP	1.49253	0.13556	0.0412495	1	1	1	0.13556	0.920626
ENSG00000221995.5	TIAF1	-1.49242	0.135588	0.185514	2	2	2	0.11736	0.389244
ENSG00000165300.7	SLITRK5	1.49195	0.135713	0.00595912	1	1	1	0.135713	0.221679
ENSG00000164303.10	ENPP6	1.49189	0.135728	6.0044e-06	1	1	1	0.135728	0.0118346
ENSG00000266554.1	LINC01443	1.49138	0.135862	0.000512614	2	2	2	0.019786	0.0367689
ENSG00000152380.9	FAM151B	-1.49137	0.135863	0.0014887	1	1	1	0.135863	0.0896758
ENSG00000213676.10	ATF6B	-1.49078	0.13602	0.035216	1	1	1	0.13602	0.275231
ENSG00000204310.12	AGPAT1	-1.49064	0.136056	0.00555666	1	1	1	0.136056	0.109919
ENSG00000150961.14	SEC24D	-1.49004	0.136214	0.000680273	1	1	1	0.136214	0.0836692
ENSG00000110074.10	FOXRED1	1.48988	0.136255	0.122873	2	2	2	0.113118	0.510706
ENSG00000227946.1	AC007383.3	1.48959	0.136332	0.00116185	1	1	1	0.136332	0.0727136
ENSG00000117335.19	CD46	1.48955	0.136344	0.197676	2	2	2	0.16601	0.449678
ENSG00000088451.10	TGDS	1.48936	0.136392	0.000249027	2	2	2	0.20313	0.0289769
ENSG00000144224.16	UBXN4	1.48903	0.136479	0.00427687	2	2	2	0.141126	0.0939961
ENSG00000128829.11	EIF2AK4	-1.48889	0.136517	0.028743	3	4	4	0.0270622	0.300145
ENSG00000162910.18	MRPL55	1.48859	0.136595	0.00732403	1	1	1	0.136595	0.130087
ENSG00000272138.1	LINC01607	1.48844	0.136635	0.0456564	1	1	1	0.136635	0.297858
ENSG00000271882.1	KB-1410C5.5	-1.48816	0.136709	0.00415304	1	1	1	0.136709	0.100824
ENSG00000123607.14	TTC21B	-1.48772	0.136825	3.94106e-05	1	1	1	0.136825	0.0206847
ENSG00000173209.22	AHSA2	1.48741	0.136906	0.446013	3	3	3	0.0582248	0.642491
ENSG00000144681.10	STAC	1.48703	0.137008	0.00249388	2	2	2	0.116473	0.183535
ENSG00000117724.12	CENPF	1.48696	0.137024	0.000774158	2	2	2	0.0939482	0.141286
ENSG00000134146.11	DPH6	1.4869	0.13704	0.00216998	2	2	2	0.148556	0.0879554
ENSG00000040933.15	INPP4A	-1.48666	0.137105	5.41267e-05	1	1	1	0.137105	0.0118718
ENSG00000161681.15	SHANK1	-1.48657	0.13713	1.89238e-05	2	2	2	0.157395	0.00675798
ENSG00000102755.11	FLT1	1.48653	0.137138	9.82143e-06	1	1	1	0.137138	0.00957818
ENSG00000267065.2	LINC02080	-1.48619	0.137229	0.556428	2	2	2	0.0440695	1.44087
ENSG00000260011.2	RP13-20L14.1	-1.4858	0.137331	0.00278209	2	2	2	0.199657	0.105188
ENSG00000119913.4	TECTB	-1.48561	0.137382	0.152884	2	2	2	0.136238	1.04784
ENSG00000104967.6	NOVA2	-1.48545	0.137424	3.13356e-08	1	2	2	0.137424	0.00111984
ENSG00000105583.9	WDR83OS	-1.48539	0.137442	1.29715e-07	1	1	1	0.137442	0.00101994
ENSG00000185838.13	GNB1L	-1.48505	0.137531	0.086787	4	4	4	0.0257833	0.334922
ENSG00000105419.17	MEIS3	-1.48475	0.13761	0.0118986	1	1	1	0.13761	0.153476
ENSG00000154743.17	TSEN2	1.48456	0.137661	0.00415912	1	1	1	0.137661	0.469561
ENSG00000005156.11	LIG3	-1.48395	0.137822	0.201706	2	2	2	0.0994603	0.518052
ENSG00000148019.12	CEP78	1.48377	0.137871	0.00384841	1	1	1	0.137871	0.253218
ENSG00000196932.11	TMEM26	-1.48331	0.137993	0.0840077	2	2	2	0.210538	0.361703
ENSG00000178127.12	NDUFV2	-1.48303	0.138067	0.00139141	2	2	2	0.069849	0.0385368
ENSG00000177570.13	SAMD12	1.48217	0.138295	3.36141e-05	1	2	2	0.138295	0.00913117
ENSG00000163701.18	IL17RE	-1.48138	0.138506	0.0123745	1	1	1	0.138506	0.377213
ENSG00000231507.1	LINC01353	-1.48132	0.138521	0.00657793	2	2	2	0.151273	0.176537
ENSG00000272551.1	RP11-324L17.1	1.48109	0.138582	0.141192	2	2	2	0.0276644	1.20775
ENSG00000132612.15	VPS4A	1.48104	0.138596	0.141488	2	2	2	0.0458748	0.319431
ENSG00000089234.15	BRAP	-1.48061	0.13871	0.000462209	1	1	1	0.13871	0.0337642
ENSG00000256223.5	ZNF10	1.48044	0.138755	0.00604179	2	2	2	0.112921	0.149362
ENSG00000256060.2	TRAPPC2B	1.4804	0.138765	0.00111762	1	1	1	0.138765	0.0521627
ENSG00000144401.14	METTL21A	-1.47982	0.138921	0.0303873	1	1	1	0.138921	0.29559
ENSG00000232196.3	MTRNR2L4	-1.47943	0.139026	5.64579e-05	1	1	1	0.139026	0.0167714
ENSG00000128581.15	IFT22	1.47942	0.139027	0.00133785	2	2	2	0.272587	0.0548454
ENSG00000196152.10	ZNF79	1.47922	0.13908	0.00470978	1	1	1	0.13908	0.174
ENSG00000136156.12	ITM2B	1.47915	0.139099	3.85379e-05	1	1	1	0.139099	0.0392718
ENSG00000204588.5	LINC01123	1.47889	0.13917	0.0818071	2	2	2	0.00457621	0.662766
ENSG00000261423.1	RP11-1007O24.3	-1.47852	0.139269	5.36694e-05	2	2	2	0.129305	0.021832
ENSG00000063854.12	HAGH	-1.47805	0.139394	0.0329316	1	2	2	0.139394	0.349421
ENSG00000065534.18	MYLK	-1.47802	0.139402	0.000334507	1	1	1	0.139402	0.0364749
ENSG00000223572.9	CKMT1A	-1.47798	0.139413	0.0342376	1	1	1	0.139413	0.420074
ENSG00000100284.20	TOM1	-1.47738	0.139573	0.00285525	1	1	1	0.139573	0.0986898
ENSG00000169738.7	DCXR	1.47735	0.139583	0.0175622	1	1	1	0.139583	0.269687
ENSG00000175376.8	EIF1AD	-1.47705	0.139661	0.0143093	3	3	3	0.149534	0.141756
ENSG00000092841.18	MYL6	-1.47697	0.139684	0.000161088	1	1	1	0.139684	0.0340848
ENSG00000249096.6	RP11-290F5.1	1.47676	0.139739	0.0134952	2	2	2	0.159612	0.157657
ENSG00000272940.1	CTA-384D8.33	-1.47639	0.139839	0.0241428	1	1	1	0.139839	0.284802
ENSG00000161526.14	SAP30BP	1.47616	0.139901	7.27055e-07	1	2	2	0.139901	0.0030842
ENSG00000272549.1	RP11-351J23.2	-1.47605	0.139931	0.0015991	1	1	1	0.139931	0.0593575
ENSG00000270115.1	RP11-415J8.7	1.47602	0.139937	0.000199698	1	1	1	0.139937	0.0479192
ENSG00000117643.14	MAN1C1	1.47536	0.140116	5.21717e-06	1	1	1	0.140116	0.00643892
ENSG00000108384.14	RAD51C	1.47529	0.140134	0.123811	1	1	1	0.140134	0.667884
ENSG00000197535.14	MYO5A	1.47516	0.140168	0.00415071	2	2	2	0.0357576	0.0981376
ENSG00000167658.15	EEF2	1.47477	0.140275	0.00271494	1	1	1	0.140275	0.109834
ENSG00000182150.15	ERCC6L2	-1.47449	0.140351	0.037431	1	1	1	0.140351	0.293671
ENSG00000168385.17	SEPT2	1.47432	0.140395	0.00942061	1	2	2	0.140395	0.143851
ENSG00000091972.18	CD200	-1.47429	0.140403	0.00122945	2	2	2	0.0537154	0.0553384
ENSG00000164347.17	GFM2	1.47402	0.140475	0.0928762	2	2	2	0.195385	0.420216
ENSG00000262655.3	SPON1	-1.47364	0.140579	3.35828e-06	1	1	1	0.140579	0.00366005
ENSG00000132026.13	RTBDN	-1.47352	0.14061	0.00270243	1	1	1	0.14061	0.084444
ENSG00000159231.5	CBR3	-1.47319	0.140701	0.0759772	2	2	2	0.157519	0.332366
ENSG00000254427.1	RP11-430H10.1	1.47311	0.140721	0.579125	2	2	2	0.174781	1.10016
ENSG00000115239.21	ASB3	-1.47282	0.1408	0.000877762	2	2	2	0.0452101	0.0613069
ENSG00000162494.5	LRRC38	1.47234	0.14093	0.00292555	1	2	2	0.14093	0.0751779
ENSG00000149547.14	EI24	1.47193	0.14104	0.000130555	1	1	1	0.14104	0.0428681
ENSG00000132429.9	POPDC3	1.47188	0.141054	0.00458552	1	1	1	0.141054	0.155077
ENSG00000198408.13	MGEA5	1.47184	0.141065	0.00242735	1	1	1	0.141065	0.237949
ENSG00000134184.12	GSTM1	1.47143	0.141174	0.486677	5	6	6	0.0726747	1.04357
ENSG00000172922.8	RNASEH2C	1.47122	0.141231	0.0329439	1	1	1	0.141231	0.274348
ENSG00000131435.12	PDLIM4	-1.47121	0.141236	0.0628474	1	1	1	0.141236	0.380566
ENSG00000136160.14	EDNRB	-1.47032	0.141476	0.000875876	1	1	1	0.141476	0.0424866
ENSG00000092470.11	WDR76	-1.4702	0.141508	0.000911606	2	2	2	0.159037	0.0768437
ENSG00000011638.10	TMEM159	1.46951	0.141695	0.0234129	1	1	1	0.141695	0.224042
ENSG00000198492.15	YTHDF2	-1.46951	0.141695	0.000295092	1	1	1	0.141695	0.0253508
ENSG00000005206.16	SPPL2B	1.46887	0.141869	0.00645499	1	2	2	0.141869	0.112678
ENSG00000163161.12	ERCC3	-1.46844	0.141983	0.0273347	2	2	2	0.139786	0.277542
ENSG00000144867.11	SRPRB	1.46769	0.142188	0.000251578	1	1	1	0.142188	0.0474213
ENSG00000164066.12	INTU	-1.46749	0.142244	0.000524463	2	2	2	0.110112	0.0860926
ENSG00000118257.16	NRP2	1.46738	0.142272	0.000171425	1	1	1	0.142272	0.0680746
ENSG00000065000.15	AP3D1	1.46715	0.142336	0.0112119	1	2	2	0.142336	0.163726
ENSG00000177311.11	ZBTB38	-1.46688	0.142408	0.00122819	1	1	1	0.142408	0.0550445
ENSG00000154548.8	SRSF12	1.46624	0.142582	0.0171145	4	4	4	0.249737	0.203403
ENSG00000271849.1	CTC-332L22.1	1.4661	0.142622	0.00369622	1	1	1	0.142622	0.13923
ENSG00000164587.11	RPS14	1.46599	0.142652	0.00995604	2	2	2	0.109255	0.215857
ENSG00000138182.14	KIF20B	1.46587	0.142684	0.0146949	1	1	1	0.142684	0.200734
ENSG00000104918.7	RETN	1.46566	0.142741	0.00059662	1	1	1	0.142741	0.104739
ENSG00000253873.5	PCDHGA11	-1.46556	0.142768	0.000505829	1	1	1	0.142768	0.0878297
ENSG00000165269.12	AQP7	1.46469	0.143006	0.282278	1	1	1	0.143006	1.10992
ENSG00000165060.11	FXN	1.46441	0.143082	0.0119674	1	1	1	0.143082	0.177912
ENSG00000092203.13	TOX4	-1.46432	0.143108	0.0738822	3	3	3	0.00671207	0.195838
ENSG00000248265.1	FLJ12825	-1.46424	0.143128	0.240056	2	2	2	0.11853	0.712398
ENSG00000100836.10	PABPN1	1.46415	0.143152	0.000432495	1	1	1	0.143152	0.0931801
ENSG00000100418.7	DESI1	1.4635	0.143332	0.0517461	3	3	3	0.169385	0.734872
ENSG00000125734.15	GPR108	1.46344	0.143348	0.359774	2	2	2	0.153239	0.784138
ENSG00000232104.3	RFX3-AS1	-1.46333	0.143377	0.0341674	3	3	3	0.135838	0.495459
ENSG00000277972.1	CISD3	-1.46323	0.143404	0.0123094	1	1	1	0.143404	0.161618
ENSG00000113971.19	NPHP3	1.46213	0.143705	0.173301	2	2	2	0.0920265	0.749829
ENSG00000163444.11	TMEM183A	1.46184	0.143786	0.00535388	1	2	2	0.143786	0.138296
ENSG00000171806.11	METTL18	-1.46162	0.143845	0.162616	2	2	2	0.140762	1.06861
ENSG00000138658.15	ZGRF1	1.461	0.144016	0.0460024	2	2	2	0.13183	0.467208
ENSG00000233117.2	LINC00702	-1.46061	0.144124	0.00856707	1	1	1	0.144124	0.256388
ENSG00000100053.9	CRYBB3	-1.46049	0.144154	0.0925698	3	3	3	0.0588971	0.422807
ENSG00000247077.6	PGAM5	1.45976	0.144355	3.01544e-07	1	1	1	0.144355	0.000785556
ENSG00000131876.16	SNRPA1	-1.45973	0.144364	0.0020618	1	1	1	0.144364	0.0668019
ENSG00000164308.16	ERAP2	-1.45971	0.144371	0.489186	1	1	1	0.144371	1.03171
ENSG00000185112.5	FAM43A	1.45961	0.144397	0.00223577	1	1	1	0.144397	0.0693917
ENSG00000105193.8	RPS16	1.4596	0.144401	0.00335261	1	1	1	0.144401	0.0829419
ENSG00000178913.7	TAF7	1.45938	0.144459	0.000274197	1	1	1	0.144459	0.0518084
ENSG00000127616.17	SMARCA4	1.45925	0.144495	0.00347324	1	1	1	0.144495	0.0848198
ENSG00000114316.12	USP4	1.45923	0.144501	0.00275422	2	2	2	1.38613e-12	0.0974474
ENSG00000130669.17	PAK4	-1.4592	0.144509	0.0266612	2	2	2	0.0192856	0.243527
ENSG00000184990.12	SIVA1	-1.45884	0.144609	0.00326706	1	2	2	0.144609	0.144654
ENSG00000273073.1	RP11-109E12.1	-1.45878	0.144624	0.560193	3	3	3	0.0601344	1.32847
ENSG00000204568.11	MRPS18B	-1.4585	0.144702	0.00285511	1	1	1	0.144702	0.120573
ENSG00000085733.15	CTTN	-1.4585	0.144703	0.00190406	2	2	2	0.194482	0.0675954
ENSG00000125170.10	DOK4	1.45773	0.144916	0.00388021	1	1	1	0.144916	0.194971
ENSG00000152904.11	GGPS1	1.4577	0.144924	0.0108841	1	1	1	0.144924	0.145777
ENSG00000242689.2	CNTF	-1.45733	0.145026	0.0221123	1	1	1	0.145026	0.267227
ENSG00000236780.5	LINC01829	-1.45731	0.145031	0.00672811	1	1	1	0.145031	0.141158
ENSG00000151632.17	AKR1C2	1.45711	0.145087	0.00425165	2	4	4	0.14198	0.123279
ENSG00000136840.18	ST6GALNAC4	1.45693	0.145136	6.59301e-05	1	1	1	0.145136	0.0154531
ENSG00000176024.17	ZNF613	-1.45642	0.145277	0.0236998	2	2	2	0.19058	0.499073
ENSG00000203814.6	HIST2H2BF	-1.45638	0.145289	0.000718268	1	1	1	0.145289	0.0652019
ENSG00000152683.14	SLC30A6	-1.45608	0.14537	0.00412257	1	1	1	0.14537	0.14923
ENSG00000205143.2	ARID3C	-1.45586	0.145432	0.196135	2	2	2	0.142443	0.708186
ENSG00000078142.12	PIK3C3	-1.45584	0.145436	0.0418456	2	2	2	0.192367	0.213791
ENSG00000186493.11	C5orf38	-1.45567	0.145483	0.03719	1	1	1	0.145483	0.41139
ENSG00000184232.8	OAF	1.45544	0.145549	0.000414949	1	1	1	0.145549	0.0515526
ENSG00000139436.20	GIT2	-1.45539	0.145561	0.000865563	2	2	2	0.11127	0.0958211
ENSG00000090857.13	PDPR	1.45538	0.145564	0.0262583	1	1	1	0.145564	0.233949
ENSG00000100902.10	PSMA6	-1.45516	0.145626	0.000339572	1	1	1	0.145626	0.0419766
ENSG00000109881.16	CCDC34	-1.45509	0.145645	0.000370634	1	1	1	0.145645	0.0321067
ENSG00000151233.10	GXYLT1	-1.45487	0.145705	0.00558318	1	1	1	0.145705	0.101658
ENSG00000182732.16	RGS6	1.45486	0.145709	5.95548e-06	1	1	1	0.145709	0.00691092
ENSG00000156113.22	KCNMA1	-1.45397	0.145955	0.00710985	2	2	2	0.0701662	0.0861614
ENSG00000128739.21	SNRPN	-1.45382	0.145997	0.00305131	1	1	1	0.145997	0.0834945
ENSG00000130508.10	PXDN	-1.45347	0.146093	0.00250143	2	2	2	0.18266	0.0775334
ENSG00000122477.12	LRRC39	1.4534	0.146114	0.0553165	2	2	2	0.10549	0.745011
ENSG00000156097.12	GPR61	-1.45339	0.146116	0.000254227	1	1	1	0.146116	0.0598202
ENSG00000157693.14	TMEM268	1.45313	0.146188	0.0107565	3	3	3	0.0701655	0.187898
ENSG00000181444.12	ZNF467	-1.45277	0.146288	0.0791066	2	2	2	0.119279	0.592864
ENSG00000276136.1	RP11-50I19.2	1.4526	0.146335	0.00835962	2	2	2	0.189221	0.125864
ENSG00000107954.10	NEURL1	-1.45249	0.146365	0.000210604	1	1	1	0.146365	0.0225186
ENSG00000223802.7	CERS1	1.4524	0.146391	0.0257273	1	1	1	0.146391	0.37817
ENSG00000081019.13	RSBN1	1.45217	0.146455	5.62477e-06	1	1	1	0.146455	0.0107504
ENSG00000174227.15	PIGG	1.45214	0.146461	0.0234741	1	1	1	0.146461	0.328022
ENSG00000131849.11	ZNF132	1.45202	0.146496	0.000372995	2	2	2	0.24808	0.0860309
ENSG00000196263.7	ZNF471	1.45182	0.146553	0.0232007	2	2	2	0.0311688	0.317011
ENSG00000164591.13	MYOZ3	-1.45178	0.146563	0.00425908	1	1	1	0.146563	0.196776
ENSG00000100664.10	EIF5	1.45175	0.146571	0.000437591	2	2	2	0.0306704	0.0718713
ENSG00000145919.10	BOD1	1.45149	0.146643	0.0110391	2	2	2	0.112728	0.282944
ENSG00000261292.2	RP11-389G6.3	-1.45146	0.146651	3.80396e-06	1	1	1	0.146651	0.0123383
ENSG00000213762.11	ZNF134	-1.45078	0.146841	0.00768536	2	2	2	0.135043	0.141602
ENSG00000171204.12	TMEM126B	1.45072	0.146859	0.00942717	2	2	2	0.116445	0.132267
ENSG00000004799.7	PDK4	1.45059	0.146893	0.000435274	2	2	2	0.079659	0.0356773
ENSG00000272692.1	RP11-399K21.14	1.45043	0.14694	0.0129698	3	3	3	0.150978	0.154994
ENSG00000187650.3	VMAC	-1.4504	0.146946	0.0049377	2	2	2	0.0990902	0.179566
ENSG00000026103.21	FAS	-1.45015	0.147018	0.0703002	1	2	2	0.147018	0.499101
ENSG00000171861.10	MRM3	1.45013	0.147022	0.0119175	1	1	1	0.147022	0.193768
ENSG00000158769.17	F11R	1.4501	0.147031	0.0357662	2	2	2	0.0604234	0.167718
ENSG00000205581.10	HMGN1	-1.44986	0.147097	0.0193258	2	2	2	0.0611697	0.158095
ENSG00000156398.12	SFXN2	1.44973	0.147134	0.021761	1	2	2	0.147134	0.227364
ENSG00000067900.7	ROCK1	1.44947	0.147207	0.00167606	2	2	2	0.124006	0.141351
ENSG00000129003.15	VPS13C	1.44941	0.147224	0.00556953	1	1	1	0.147224	0.108413
ENSG00000119547.5	ONECUT2	-1.44891	0.147361	0.00160766	1	1	1	0.147361	0.11145
ENSG00000119514.6	GALNT12	-1.44886	0.147377	0.00408539	1	1	1	0.147377	0.174129
ENSG00000116205.12	TCEANC2	-1.44882	0.147388	3.32657e-05	1	1	1	0.147388	0.0299879
ENSG00000277531.2	LLNLF-187D8.1	1.44871	0.147419	0.0302914	1	1	1	0.147419	0.261274
ENSG00000062370.16	ZNF112	1.44857	0.147457	0.00963647	1	1	1	0.147457	0.159305
ENSG00000197363.9	ZNF517	1.44835	0.147519	0.0512211	1	1	1	0.147519	0.324795
ENSG00000092098.16	RNF31	1.44829	0.147535	0.0021544	1	1	1	0.147535	0.210396
ENSG00000133103.16	COG6	1.44819	0.147565	0.0867522	2	2	2	0.0750307	0.279412
ENSG00000122378.13	FAM213A	-1.44803	0.147608	0.00368627	1	1	1	0.147608	0.082212
ENSG00000183117.18	CSMD1	-1.44789	0.147648	5.11217e-08	1	1	1	0.147648	0.000363345
ENSG00000131165.14	CHMP1A	1.44772	0.147695	0.00450942	1	2	2	0.147695	0.120948
ENSG00000078043.15	PIAS2	-1.44708	0.147873	0.0140865	1	1	1	0.147873	0.178848
ENSG00000187193.8	MT1X	-1.44674	0.147969	0.015874	2	2	2	0.114142	0.153379
ENSG00000019144.18	PHLDB1	-1.44657	0.148017	2.1481e-07	1	1	1	0.148017	0.00223844
ENSG00000204140.9	CLPSL1	-1.44653	0.148027	0.065595	2	2	2	0.148027	0.408913
ENSG00000197885.10	NKIRAS1	1.44551	0.148316	0.00358931	1	1	1	0.148316	0.100998
ENSG00000275963.1	RP11-180M15.6	-1.44525	0.148388	0.0142298	2	2	2	0.11997	0.38098
ENSG00000118508.4	RAB32	-1.445	0.148458	0.000384924	2	2	2	0.184825	0.0970647
ENSG00000099284.13	H2AFY2	-1.44498	0.148465	0.000921025	2	2	2	0.177617	0.0729262
ENSG00000119650.12	IFT43	1.44481	0.148511	2.17897e-05	1	1	1	0.148511	0.0119775
ENSG00000214546.3	AC087491.2	-1.44462	0.148565	0.000396464	2	2	2	0.050155	0.0240021
ENSG00000106608.16	URGCP	-1.44395	0.148754	3.75311e-06	2	2	2	0.140625	0.00587506
ENSG00000164743.4	C8orf48	1.44388	0.148773	5.8966e-05	2	2	2	0.0114546	0.00849337
ENSG00000166126.10	AMN	-1.44353	0.148872	0.000421813	1	1	1	0.148872	0.149538
ENSG00000132740.8	IGHMBP2	-1.44345	0.148894	0.0349058	2	3	3	0.216982	0.304628
ENSG00000184436.11	THAP7	-1.44333	0.148929	0.00072632	1	1	1	0.148929	0.0682409
ENSG00000273015.2	RP11-352M15.2	1.44302	0.149015	0.000162956	1	1	1	0.149015	0.0521061
ENSG00000178395.6	CCDC185	1.44262	0.149128	3.45594e-08	1	1	1	0.149128	0.000966564
ENSG00000007384.15	RHBDF1	-1.44241	0.149187	0.00231162	2	2	2	0.14962	0.108297
ENSG00000085117.11	CD82	-1.44237	0.149198	0.0203821	3	3	3	0.190135	0.283391
ENSG00000157881.13	PANK4	1.44216	0.149257	0.00349148	2	2	2	0.123243	0.0954195
ENSG00000235475.1	LINC01372	1.44194	0.14932	0.161523	2	2	2	0.183865	0.399944
ENSG00000228623.5	ZNF883	1.44171	0.149384	0.000269222	1	1	1	0.149384	0.034487
ENSG00000204256.12	BRD2	1.4417	0.149387	0.0708871	3	3	3	0.188587	0.660916
ENSG00000056487.15	PHF21B	-1.44154	0.149431	0.00104617	1	1	1	0.149431	0.0899048
ENSG00000072954.6	TMEM38A	1.44118	0.149533	0.00186782	2	2	2	0.19668	0.122039
ENSG00000272381.1	RP11-192P3.4	-1.44094	0.149601	0.000222486	1	1	1	0.149601	0.0521713
ENSG00000143669.13	LYST	-1.44068	0.149674	0.00267752	2	2	2	0.0689097	0.0633967
ENSG00000102967.11	DHODH	1.44068	0.149676	0.136827	2	2	2	0.155068	0.37406
ENSG00000108468.14	CBX1	-1.44057	0.149706	0.0229909	2	2	2	0.0156008	0.365654
ENSG00000158874.11	APOA2	-1.44045	0.149741	1.21731e-05	1	1	1	0.149741	0.00500709
ENSG00000119772.16	DNMT3A	-1.44044	0.149742	3.98127e-07	1	1	1	0.149742	0.0017478
ENSG00000152611.11	CAPSL	1.44032	0.149778	0.0017825	1	1	1	0.149778	0.0863133
ENSG00000135926.14	TMBIM1	-1.44007	0.149848	9.79312e-05	1	1	1	0.149848	0.0424346
ENSG00000112782.15	CLIC5	-1.43993	0.149888	0.038965	2	2	2	0.159275	0.27133
ENSG00000170921.15	TANC2	1.4397	0.149951	7.90671e-05	2	2	2	0.0507465	0.015105
ENSG00000183647.10	ZNF530	-1.43961	0.149977	0.0442701	2	2	2	0.131197	0.321985
ENSG00000236924.1	RP11-390F4.6	-1.43939	0.150041	0.0105744	1	1	1	0.150041	0.466125
ENSG00000116157.5	GPX7	-1.43892	0.150174	0.0229768	2	2	2	0.131894	0.153937
ENSG00000182310.13	SPACA6	1.43886	0.150191	0.00301013	2	2	2	0.169214	0.110459
ENSG00000102780.16	DGKH	-1.4387	0.150235	0.000661332	1	1	1	0.150235	0.0537521
ENSG00000065548.17	ZC3H15	1.43806	0.150416	0.000116171	2	2	2	0.14553	0.0330021
ENSG00000246922.8	UBAP1L	1.43781	0.150489	0.00282705	1	1	1	0.150489	0.0895618
ENSG00000185155.11	MIXL1	-1.43744	0.150594	0.0838255	1	1	1	0.150594	0.460487
ENSG00000114978.17	MOB1A	-1.43642	0.150883	0.00489318	2	2	2	0.0266103	0.105206
ENSG00000118600.11	TMEM5	1.43635	0.150902	0.0195494	1	1	1	0.150902	0.284249
ENSG00000184384.13	MAML2	1.436	0.151003	0.00017195	1	1	1	0.151003	0.0474308
ENSG00000127993.15	RBM48	1.43572	0.151081	0.0278247	3	3	3	0.145709	0.66955
ENSG00000227192.1	RP1-45I4.3	1.43566	0.1511	0.0184904	1	2	2	0.1511	0.510166
ENSG00000142789.19	CELA3A	-1.43543	0.151164	0.00200711	2	2	2	0.00565427	0.0716055
ENSG00000091844.7	RGS17	-1.4353	0.151203	0.00609954	1	1	1	0.151203	0.119189
ENSG00000172346.14	CSDC2	1.4349	0.151316	0.137131	1	1	1	0.151316	0.704763
ENSG00000248202.1	RP11-455B3.1	-1.43442	0.151452	0.00112696	1	1	1	0.151452	0.0727441
ENSG00000043514.15	TRIT1	-1.43433	0.151479	0.0601095	2	2	2	0.117381	0.510121
ENSG00000135823.13	STX6	1.43427	0.151495	0.0474865	2	2	2	0.123533	0.255296
ENSG00000205710.3	C17orf107	1.43427	0.151496	0.0241201	2	2	2	0.202994	0.294515
ENSG00000150893.10	FREM2	1.43417	0.151524	0.176411	2	2	2	0.10292	0.586037
ENSG00000131669.9	NINJ1	1.43404	0.15156	0.0218041	3	3	3	0.00692403	0.223441
ENSG00000167721.10	TSR1	-1.43337	0.151753	0.00164766	1	1	1	0.151753	0.10567
ENSG00000106809.10	OGN	-1.43265	0.151958	0.0277187	2	2	2	0.105604	0.201289
ENSG00000087008.15	ACOX3	-1.43245	0.152015	0.106501	3	3	3	0.0582851	0.705784
ENSG00000188229.5	TUBB4B	-1.43222	0.152082	8.27136e-07	1	1	1	0.152082	0.00196811
ENSG00000137054.15	POLR1E	-1.43196	0.152156	0.0214474	2	2	2	0.271002	0.285898
ENSG00000119314.15	PTBP3	-1.43193	0.152163	0.0126308	2	2	2	0.0687314	0.138123
ENSG00000143851.15	PTPN7	-1.43134	0.152332	7.81048e-05	1	1	1	0.152332	0.05017
ENSG00000230945.1	LINC01507	-1.43099	0.152433	5.08353e-05	1	1	1	0.152433	0.0128196
ENSG00000179965.11	ZNF771	1.43092	0.152453	2.07002e-05	1	1	1	0.152453	0.0331267
ENSG00000204909.7	SPINK9	1.4305	0.152575	0.231275	1	1	1	0.152575	0.717466
ENSG00000166170.9	BAG5	1.4303	0.15263	0.00194298	1	1	1	0.15263	0.0618196
ENSG00000161405.16	IKZF3	-1.43013	0.152679	0.00024936	1	1	1	0.152679	0.0288376
ENSG00000228716.6	DHFR	-1.4301	0.152687	0.892725	3	3	3	0.128297	0.951189
ENSG00000117481.10	NSUN4	1.43009	0.152691	0.00242812	1	1	1	0.152691	0.106777
ENSG00000126500.3	FLRT1	-1.43009	0.152691	0.000825294	1	1	1	0.152691	0.0510371
ENSG00000132613.14	MTSS1L	-1.42994	0.152734	6.50772e-06	1	1	1	0.152734	0.00575644
ENSG00000167118.10	URM1	1.42952	0.152855	0.00467201	2	2	2	0.0810357	0.216451
ENSG00000163864.15	NMNAT3	1.4294	0.15289	0.0349343	3	3	3	0.164346	0.278834
ENSG00000105072.8	C19orf44	1.42929	0.152921	0.105867	2	2	2	0.155108	0.648542
ENSG00000035115.21	SH3YL1	1.42892	0.153026	0.00916651	1	1	1	0.153026	0.141493
ENSG00000153902.13	LGI4	-1.42881	0.153058	0.00605892	2	2	2	0.150908	0.106494
ENSG00000266588.1	RP1-56K13.5	-1.42879	0.153064	0.0377017	1	1	1	0.153064	0.357226
ENSG00000198556.13	ZNF789	1.42858	0.153124	0.000146927	2	2	2	0.307379	0.0252218
ENSG00000182810.6	DDX28	-1.42848	0.153153	4.5364e-06	1	1	1	0.153153	0.00546508
ENSG00000163633.10	C4orf36	1.42827	0.153215	0.00123531	1	1	1	0.153215	0.0571602
ENSG00000143195.12	ILDR2	1.42677	0.153645	0.00514648	2	2	2	0.00161184	0.115625
ENSG00000166136.15	NDUFB8	1.42667	0.153675	0.000147054	1	1	1	0.153675	0.0246655
ENSG00000150455.13	TIRAP	-1.42667	0.153675	0.0376182	1	1	1	0.153675	0.29119
ENSG00000115289.13	PCGF1	-1.4264	0.153753	4.82472e-06	1	1	1	0.153753	0.00422812
ENSG00000069998.12	HDHD5	-1.42624	0.153798	0.0146103	1	1	1	0.153798	0.203134
ENSG00000115760.13	BIRC6	-1.42621	0.153806	0.000192694	2	2	2	0.184336	0.0385249
ENSG00000005194.14	CIAPIN1	1.42611	0.153838	0.00313033	2	2	2	0.0286945	0.170739
ENSG00000163870.14	TPRA1	1.42597	0.153877	0.0144173	1	1	1	0.153877	0.165988
ENSG00000111052.7	LIN7A	1.42595	0.153884	0.000380671	1	1	1	0.153884	0.142058
ENSG00000134758.13	RNF138	1.42593	0.153888	0.000410018	2	2	2	0.133541	0.101527
ENSG00000089091.16	DZANK1	-1.42587	0.153906	0.0345045	2	2	2	0.0328504	0.190611
ENSG00000180104.15	EXOC3	1.42583	0.153917	0.257433	2	2	2	0.112164	0.573411
ENSG00000165996.13	HACD1	1.42541	0.154038	0.00420286	1	1	1	0.154038	0.217
ENSG00000250903.8	GMDS-AS1	1.4254	0.154041	7.94676e-06	1	2	2	0.154041	0.0110087
ENSG00000112699.10	GMDS	1.4254	0.154041	0.000102648	1	2	2	0.154041	0.0395653
ENSG00000165392.9	WRN	-1.42507	0.154136	0.00239652	1	1	1	0.154136	0.14058
ENSG00000100767.15	PAPLN	1.42505	0.154144	1.94113e-06	1	1	1	0.154144	0.00379562
ENSG00000179935.9	LINC00652	1.42483	0.154207	0.0112132	1	1	1	0.154207	0.221335
ENSG00000196329.11	GIMAP5	-1.42448	0.154307	0.00436569	2	2	2	0.112413	0.129107
ENSG00000173805.15	HAP1	1.42428	0.154365	0.0185377	2	2	2	0.162918	0.146401
ENSG00000117505.12	DR1	1.42415	0.154403	0.00852607	1	1	1	0.154403	0.137932
ENSG00000141527.16	CARD14	-1.42364	0.154551	0.0185169	2	2	2	0.163453	0.160882
ENSG00000143156.13	NME7	-1.42331	0.154647	0.0157518	2	2	2	0.20058	0.337362
ENSG00000164736.5	SOX17	-1.42318	0.154683	6.12834e-07	1	1	1	0.154683	0.0018457
ENSG00000151917.17	BEND6	1.4229	0.154764	0.196997	2	2	2	0.163681	0.435983
ENSG00000171227.6	TMEM37	1.42281	0.15479	9.4661e-05	1	1	1	0.15479	0.055232
ENSG00000163577.7	EIF5A2	1.42264	0.154841	0.000144232	2	2	2	0.165142	0.0400976
ENSG00000185933.6	CALHM1	1.42249	0.154885	5.97132e-07	1	1	1	0.154885	0.00121765
ENSG00000254101.5	LINC02055	-1.42235	0.154926	0.00162907	2	2	2	0.155421	0.0773631
ENSG00000168214.20	RBPJ	-1.42233	0.154932	3.62459e-06	1	1	1	0.154932	0.00392106
ENSG00000136153.19	LMO7	1.42214	0.154985	0.00160033	2	2	2	0.0740026	0.127524
ENSG00000149488.12	TMC2	-1.42158	0.155148	0.036779	3	3	3	0.0544507	0.300615
ENSG00000185722.16	ANKFY1	-1.42153	0.155164	0.00347852	1	1	1	0.155164	0.0888091
ENSG00000205045.8	SLFN12L	-1.42149	0.155173	0.0402984	2	2	2	0.144987	0.329191
ENSG00000112697.15	TMEM30A	-1.42146	0.155182	0.00544018	1	1	1	0.155182	0.186664
ENSG00000014164.6	ZC3H3	1.42108	0.155295	0.0420196	2	2	2	0.193218	0.19878
ENSG00000167378.8	IRGQ	-1.42097	0.155327	0.00142713	2	2	2	0.176623	0.0587898
ENSG00000157315.4	TMED6	1.42061	0.15543	0.0937147	2	2	2	0.138245	0.416076
ENSG00000109339.19	MAPK10	-1.42051	0.15546	0.00504561	2	2	2	0.156371	0.114456
ENSG00000174749.5	C4orf32	-1.42035	0.155505	0.0109138	1	1	1	0.155505	0.146916
ENSG00000083099.10	LYRM2	-1.42031	0.155519	0.442054	3	3	3	0.181713	0.615414
ENSG00000129990.14	SYT5	-1.4203	0.15552	0.00324827	1	1	1	0.15552	0.132464
ENSG00000122692.8	SMU1	1.42023	0.15554	0.0239324	2	2	2	0.105333	0.318518
ENSG00000145868.16	FBXO38	-1.42012	0.155573	0.0282851	2	2	2	0.158206	0.266834
ENSG00000116183.10	PAPPA2	1.42005	0.155594	5.39841e-06	1	1	1	0.155594	0.0105319
ENSG00000164938.13	TP53INP1	1.41996	0.155619	0.00120488	2	2	2	0.228453	0.046574
ENSG00000137802.13	MAPKBP1	-1.41975	0.155682	0.0308513	2	2	2	0.143936	0.151893
ENSG00000239388.8	ASB14	-1.4193	0.155812	0.0639134	1	1	1	0.155812	0.479863
ENSG00000160200.17	CBS	-1.41924	0.155829	0.696292	2	4	4	0.143105	1.04248
ENSG00000271119.1	CTD-2012J19.3	-1.4187	0.155987	0.0347826	1	1	1	0.155987	0.377372
ENSG00000070010.18	UFD1L	-1.41852	0.15604	0.00647015	1	2	2	0.15604	0.16555
ENSG00000165502.6	RPL36AL	-1.41821	0.156128	0.0969883	2	2	2	0.179512	0.393597
ENSG00000103187.7	COTL1	1.41806	0.156172	0.00185534	1	1	1	0.156172	0.079565
ENSG00000109158.10	GABRA4	-1.41751	0.156334	1.64972e-05	1	1	1	0.156334	0.0113617
ENSG00000110987.8	BCL7A	-1.41723	0.156415	0.00352225	1	1	1	0.156415	0.0878654
ENSG00000166426.7	CRABP1	1.41688	0.156517	0.142903	3	3	3	0.0114731	0.372995
ENSG00000107159.12	CA9	-1.41669	0.156575	0.000473482	1	1	1	0.156575	0.0650562
ENSG00000244219.6	GS1-259H13.2	1.41667	0.156578	0.0316109	1	1	1	0.156578	0.414971
ENSG00000115875.18	SRSF7	-1.41636	0.15667	0.00011071	1	1	1	0.15667	0.0665627
ENSG00000275111.4	ZNF2	1.41624	0.156705	1.82353e-07	1	2	2	0.156705	0.00142937
ENSG00000186889.9	TMEM17	-1.41582	0.156828	0.0427254	2	2	2	0.0186591	0.323111
ENSG00000258947.6	TUBB3	1.41574	0.156852	2.14193e-05	1	1	1	0.156852	0.0209786
ENSG00000135929.8	CYP27A1	1.4153	0.156982	0.000541959	1	1	1	0.156982	0.0343708
ENSG00000116918.13	TSNAX	1.41512	0.157033	0.000443652	1	1	1	0.157033	0.0333016
ENSG00000271843.1	RP11-245J9.5	1.41507	0.157049	0.0182673	1	1	1	0.157049	0.274594
ENSG00000241370.5	RPP21	1.41495	0.157084	0.00127082	2	2	2	0.136609	0.05391
ENSG00000172123.12	SLFN12	1.41452	0.15721	0.009406	1	1	1	0.15721	0.194462
ENSG00000176401.5	EID2B	1.41444	0.157233	0.00500896	1	1	1	0.157233	0.105348
ENSG00000156958.14	GALK2	-1.41442	0.15724	0.0291896	1	1	1	0.15724	0.243555
ENSG00000140905.10	GCSH	-1.41424	0.157292	0.023835	1	1	1	0.157292	0.375599
ENSG00000143013.12	LMO4	-1.41407	0.157342	0.000276705	1	1	1	0.157342	0.0520447
ENSG00000113211.5	PCDHB6	-1.41376	0.157432	3.16372e-05	1	1	1	0.157432	0.0704773
ENSG00000183207.13	RUVBL2	1.41317	0.157606	0.023206	1	1	1	0.157606	0.357864
ENSG00000096006.11	CRISP3	-1.41211	0.157918	0.0001046	1	1	1	0.157918	0.0147823
ENSG00000172466.15	ZNF24	-1.41184	0.157997	0.00108552	1	1	1	0.157997	0.0473068
ENSG00000113361.12	CDH6	1.4118	0.15801	1.78423e-06	1	1	1	0.15801	0.0118729
ENSG00000108179.13	PPIF	-1.41146	0.15811	0.014078	2	2	2	0.118972	0.214936
ENSG00000198225.5	FKBP1C	-1.41134	0.158145	7.65541e-05	2	2	2	0.157868	0.0160573
ENSG00000141524.15	TMC6	1.4113	0.158156	0.00319814	2	2	2	0.288801	0.158521
ENSG00000104047.14	DTWD1	-1.41113	0.158207	0.000602241	2	2	2	0.0282423	0.0983018
ENSG00000224914.3	LINC00863	-1.411	0.158245	0.0754885	1	2	2	0.158245	0.543892
ENSG00000167183.2	PRR15L	-1.4105	0.158392	0.0749263	2	2	2	0.0040624	0.512522
ENSG00000267838.2	AC008746.12	-1.4105	0.158392	0.198397	2	2	2	0.203022	0.484725
ENSG00000167302.10	TEPSIN	1.41021	0.158478	0.00985588	2	2	2	0.161904	0.359271
ENSG00000102974.14	CTCF	1.40983	0.15859	0.00479458	1	1	1	0.15859	0.219198
ENSG00000180884.9	ZNF792	-1.40975	0.158615	0.0830233	2	2	2	0.124717	0.255688
ENSG00000169258.6	GPRIN1	1.40956	0.158669	1.3224e-05	2	2	2	0.132016	0.0262258
ENSG00000169857.7	AVEN	1.4094	0.158717	0.199469	2	2	2	0.0111845	0.4911
ENSG00000104147.8	OIP5	1.40918	0.158782	0.0409593	1	2	2	0.158782	0.329142
ENSG00000137804.12	NUSAP1	1.40918	0.158782	0.334125	1	2	2	0.158782	0.940072
ENSG00000232259.1	RP11-4C20.3	1.40882	0.15889	5.40834e-10	1	1	1	0.15889	8.13415e-05
ENSG00000163431.12	LMOD1	1.40872	0.158917	0.0139972	1	1	1	0.158917	0.225062
ENSG00000204482.10	LST1	-1.40841	0.159009	0.00100917	1	1	1	0.159009	0.153426
ENSG00000143028.8	SYPL2	-1.40819	0.159074	0.00943796	1	2	2	0.159074	0.135597
ENSG00000177868.11	SVBP	1.4081	0.159101	0.147139	2	2	2	0.156445	0.579221
ENSG00000175482.8	POLD4	-1.40773	0.15921	0.000185243	1	1	1	0.15921	0.040139
ENSG00000073536.17	NLE1	-1.40748	0.159285	0.000530764	1	1	1	0.159285	0.167742
ENSG00000184995.7	IFNE	-1.40743	0.1593	2.32759e-05	1	1	1	0.1593	0.00754806
ENSG00000125835.18	SNRPB	1.40714	0.159387	8.12091e-05	1	1	1	0.159387	0.0184264
ENSG00000233569.1	RP11-500B12.1	1.40687	0.159465	0.504729	4	4	4	0.197721	0.620684
ENSG00000178988.10	MRFAP1L1	-1.4068	0.159486	0.000465879	1	1	1	0.159486	0.0754947
ENSG00000007372.21	PAX6	1.40617	0.159672	7.18887e-07	1	1	1	0.159672	0.00175785
ENSG00000125246.15	CLYBL	1.40607	0.159703	0.127684	3	3	3	0.157937	1.59884
ENSG00000259687.1	LINC01220	1.4058	0.159784	0.0504364	2	2	2	0.113838	0.663231
ENSG00000076242.14	MLH1	-1.4052	0.159963	0.00883107	1	1	1	0.159963	0.453862
ENSG00000281106.2	LINC00282	1.40518	0.159969	0.00333151	3	3	3	0.222016	0.0990836
ENSG00000261478.1	RP11-429B14.4	-1.40505	0.160007	0.247608	1	1	1	0.160007	0.708828
ENSG00000249915.7	PDCD6	1.40494	0.160038	0.00618207	2	2	2	0.17054	0.153746
ENSG00000108406.9	DHX40	1.40464	0.160129	0.0141382	1	1	1	0.160129	0.20784
ENSG00000221829.9	FANCG	1.40404	0.160306	0.0145401	2	2	2	0.0509269	0.343426
ENSG00000169359.13	SLC33A1	1.40401	0.160315	0.0270982	2	2	2	0.0596437	0.219192
ENSG00000111262.5	KCNA1	-1.40399	0.160322	0.000118709	2	2	2	0.212045	0.0455648
ENSG00000146476.10	ARMT1	1.40359	0.160441	0.00508624	2	2	2	0.248388	0.162742
ENSG00000138741.10	TRPC3	-1.40295	0.160632	0.000198355	2	2	2	0.113783	0.0202651
ENSG00000197361.7	FBXL22	1.40258	0.160741	0.0103863	2	2	2	0.00584642	0.107178
ENSG00000084636.17	COL16A1	-1.40145	0.161081	0.0942815	3	3	3	0.00460232	0.388329
ENSG00000169251.12	NMD3	-1.40123	0.161144	0.00367542	1	1	1	0.161144	0.0835031
ENSG00000095739.10	BAMBI	1.40115	0.16117	0.00119709	1	1	1	0.16117	0.0846462
ENSG00000156136.9	DCK	-1.40088	0.16125	0.00105687	1	1	1	0.16125	0.125403
ENSG00000124915.10	DKFZP434K028	-1.40075	0.161289	0.000537963	1	1	1	0.161289	0.0354473
ENSG00000186153.16	WWOX	-1.4004	0.161395	0.0274892	2	2	2	0.0996357	0.212719
ENSG00000178385.14	PLEKHM3	-1.40038	0.161401	2.46426e-05	1	1	1	0.161401	0.00766006
ENSG00000091039.16	OSBPL8	-1.40006	0.161496	0.00116995	2	2	2	0.160988	0.0521409
ENSG00000174652.17	ZNF266	1.39977	0.161581	1.29516	2	2	2	0.106063	0.910916
ENSG00000159335.15	PTMS	-1.39973	0.161595	0.00460216	1	1	1	0.161595	0.108584
ENSG00000165209.18	STRBP	1.39971	0.161601	9.06318e-05	1	1	1	0.161601	0.060225
ENSG00000138083.4	SIX3	1.39918	0.16176	0.0196763	1	1	1	0.16176	0.227759
ENSG00000236502.1	SIX3-AS1	1.39918	0.16176	0.00441623	1	1	1	0.16176	0.107902
ENSG00000171867.16	PRNP	-1.39903	0.161803	0.00193531	2	2	2	0.164097	0.0812789
ENSG00000113460.12	BRIX1	1.39889	0.161846	7.08882e-11	1	1	1	0.161846	2.29373e-05
ENSG00000118276.11	B4GALT6	-1.39879	0.161877	0.00249371	2	2	2	0.0882603	0.0612827
ENSG00000006047.12	YBX2	-1.39862	0.161927	0.0311134	1	1	1	0.161927	0.250148
ENSG00000105383.14	CD33	1.39798	0.162118	0.0022239	2	2	2	0.159274	0.0628445
ENSG00000117153.15	KLHL12	1.39798	0.16212	0.0463761	3	3	3	0.130301	0.348822
ENSG00000083807.9	SLC27A5	-1.3979	0.162143	0.0184124	1	1	1	0.162143	0.229767
ENSG00000185104.19	FAF1	1.39788	0.162149	0.00349841	1	1	1	0.162149	0.122627
ENSG00000172159.15	FRMD3	1.39772	0.162196	2.12886e-06	1	1	1	0.162196	0.00355571
ENSG00000163527.9	STT3B	1.3974	0.162294	0.0012206	1	1	1	0.162294	0.113614
ENSG00000143498.17	TAF1A	-1.39719	0.162356	0.159734	3	3	3	0.0742371	0.315927
ENSG00000180008.8	SOCS4	-1.39719	0.162357	0.000148743	1	1	1	0.162357	0.023211
ENSG00000246640.1	RP11-1094H24.4	1.39685	0.162459	0.0181307	2	2	2	0.0108224	0.35637
ENSG00000241954.1	RP1-149A16.17	1.39684	0.162463	0.0264499	2	2	2	0.132698	0.4636
ENSG00000171813.13	PWWP2B	-1.39659	0.162536	0.00118954	1	1	1	0.162536	0.101
ENSG00000099769.5	IGFALS	1.39645	0.162579	0.0322552	1	1	1	0.162579	0.374858
ENSG00000157570.11	TSPAN18	-1.39636	0.162605	0.0288667	1	1	1	0.162605	0.332317
ENSG00000189171.14	S100A13	1.39605	0.162699	0.191656	2	2	2	0.0409675	0.325544
ENSG00000099624.7	ATP5D	1.39587	0.162752	0.00380665	2	2	2	0.173356	0.0984401
ENSG00000112343.10	TRIM38	-1.39571	0.162803	5.74512e-05	2	2	2	0.222829	0.0118795
ENSG00000256433.2	RP1-102E24.8	1.39562	0.162829	0.0977055	2	2	2	0.0414275	0.390797
ENSG00000172292.14	CERS6	1.3956	0.162834	0.0004601	1	2	2	0.162834	0.0319112
ENSG00000268038.1	LINC01785	1.39554	0.162853	1.02203e-07	1	2	2	0.162853	0.000778141
ENSG00000115694.14	STK25	-1.39546	0.162877	0.0028796	1	1	1	0.162877	0.0792551
ENSG00000240996.1	RP11-80H5.7	-1.39525	0.16294	0.0544362	2	2	2	0.0988991	0.202021
ENSG00000122642.10	FKBP9	1.39519	0.162959	0.000237975	2	2	2	0.127956	0.0405326
ENSG00000105321.12	CCDC9	1.3951	0.162985	0.00663208	1	1	1	0.162985	0.191313
ENSG00000197769.5	MAP1LC3C	-1.39432	0.163221	7.48293e-05	1	1	1	0.163221	0.0312892
ENSG00000234177.5	LINC01114	1.39393	0.163338	0.417365	3	3	3	0.112721	0.529478
ENSG00000007923.15	DNAJC11	1.39382	0.163372	4.47877e-06	1	1	1	0.163372	0.00301366
ENSG00000075290.7	WNT8B	1.39372	0.163401	0.0439426	1	1	1	0.163401	0.400313
ENSG00000235314.1	LINC00957	1.3935	0.163468	0.0711004	1	2	2	0.163468	0.475495
ENSG00000171421.12	MRPL36	1.39337	0.163507	0.0404436	2	2	2	0.163495	0.30563
ENSG00000078967.12	UBE2D4	1.39292	0.163644	0.00231268	2	2	2	0.140625	0.100937
ENSG00000171298.12	GAA	1.39281	0.163676	0.149704	2	2	2	0.229601	0.506001
ENSG00000203727.3	SAMD5	1.39272	0.163705	0.00283011	2	2	2	0.029475	0.135241
ENSG00000143653.9	SCCPDH	-1.39252	0.163765	0.0417912	3	3	3	0.0088666	0.367511
ENSG00000107105.14	ELAVL2	-1.39205	0.163907	0.000162017	1	1	1	0.163907	0.020367
ENSG00000168374.10	ARF4	-1.39172	0.164007	0.0448516	3	3	3	0.0782689	0.260322
ENSG00000166821.8	PEX11A	1.3917	0.164015	0.00230905	1	1	1	0.164015	0.137991
ENSG00000147912.12	FBXO10	-1.39113	0.164187	0.000395124	1	1	1	0.164187	0.0355299
ENSG00000272010.1	CTD-3025N20.3	1.39024	0.164456	0.36268	2	2	2	0.0506362	0.475596
ENSG00000198520.10	C1orf228	-1.39	0.16453	0.0501491	2	2	2	0.0521971	0.304486
ENSG00000262814.7	MRPL12	-1.38952	0.164674	0.0106056	2	2	2	0.184837	0.14202
ENSG00000204248.10	COL11A2	1.38924	0.164759	0.0481017	3	3	3	0.110215	0.397988
ENSG00000073803.13	MAP3K13	-1.38911	0.164799	0.00131838	2	2	2	0.173109	0.103546
ENSG00000125384.6	PTGER2	-1.38879	0.164896	0.00576307	1	1	1	0.164896	0.140878
ENSG00000205309.13	NT5M	-1.3886	0.164954	0.0126452	2	2	2	0.178724	0.585584
ENSG00000154734.14	ADAMTS1	-1.3884	0.165015	4.82236e-06	1	1	1	0.165015	0.0124662
ENSG00000115008.5	IL1A	-1.38805	0.165121	0.00666386	2	2	2	0.149201	0.109547
ENSG00000128881.16	TTBK2	-1.38792	0.165162	0.00175194	1	1	1	0.165162	0.0605383
ENSG00000092010.14	PSME1	-1.38754	0.165278	0.00117402	2	2	2	0.226087	0.056984
ENSG00000196116.7	TDRD7	1.38753	0.165279	0.000143577	1	1	1	0.165279	0.0238347
ENSG00000278737.1	RP11-325L12.7	-1.38737	0.165328	0.000515885	1	1	1	0.165328	0.0331842
ENSG00000159917.15	ZNF235	-1.38719	0.165383	0.000638478	1	1	1	0.165383	0.0625252
ENSG00000142798.17	HSPG2	1.38673	0.165525	0.00204089	1	1	1	0.165525	0.0855357
ENSG00000198420.9	TCAF1	1.38657	0.165574	0.00892392	2	2	2	0.187462	0.233577
ENSG00000104852.14	SNRNP70	-1.38641	0.165623	0.00427308	2	2	2	0.169359	0.103628
ENSG00000151322.18	NPAS3	-1.38621	0.165684	2.40031e-06	2	2	2	0.040476	0.0115174
ENSG00000131242.17	RAB11FIP4	-1.3862	0.165687	0.00118183	1	1	1	0.165687	0.0627802
ENSG00000164402.13	SEPT8	-1.38601	0.165743	0.000161326	2	2	2	0.105385	0.0212455
ENSG00000149527.17	PLCH2	-1.38553	0.16589	4.0656e-06	2	2	2	0.180311	0.0082066
ENSG00000273100.1	RP11-302L19.3	-1.38529	0.165965	0.213617	2	2	2	0.0139878	0.488514
ENSG00000130045.15	NXNL2	1.38525	0.165975	0.00491193	1	1	1	0.165975	0.162891
ENSG00000066027.11	PPP2R5A	-1.38523	0.165982	0.00270367	2	2	2	0.146254	0.141531
ENSG00000213853.9	EMP2	-1.38448	0.166211	0.0128238	3	3	3	0.0898113	0.240356
ENSG00000147955.16	SIGMAR1	-1.38434	0.166256	0.00560342	2	2	2	0.167963	0.184377
ENSG00000119203.13	CPSF3	-1.38419	0.1663	0.00108175	2	2	2	0.150398	0.128502
ENSG00000144191.11	CNGA3	-1.38403	0.166349	0.000195743	1	1	1	0.166349	0.0546364
ENSG00000145782.12	ATG12	-1.38401	0.166354	0.0293661	2	2	2	0.162752	0.673835
ENSG00000170571.11	EMB	-1.38401	0.166354	0.000697268	1	1	1	0.166354	0.0520976
ENSG00000103479.15	RBL2	1.38394	0.166376	0.0810924	1	1	1	0.166376	0.381672
ENSG00000269892.1	RP4-761J14.10	1.38375	0.166436	0.00872006	1	1	1	0.166436	0.167812
ENSG00000283992.1	LYNX1	-1.38365	0.166467	0.0158433	1	1	1	0.166467	0.172397
ENSG00000160305.17	DIP2A	1.38361	0.166477	0.000773121	2	2	2	0.186488	0.0962636
ENSG00000151914.19	DST	-1.38354	0.166498	0.00312139	2	2	2	0.180503	0.0558371
ENSG00000165752.16	STK32C	1.38353	0.166503	0.00864219	2	2	2	0.186326	0.174176
ENSG00000116586.11	LAMTOR2	-1.38353	0.166503	7.15076e-07	1	2	2	0.166503	0.00120558
ENSG00000117984.13	CTSD	1.38336	0.166556	0.00226435	2	2	2	0.224677	0.121322
ENSG00000105778.18	AVL9	1.38304	0.166654	1.68797e-05	1	1	1	0.166654	0.00836093
ENSG00000168778.11	TCTN2	1.38269	0.166761	0.100327	3	3	3	0.0811142	0.715655
ENSG00000153253.16	SCN3A	1.38249	0.16682	3.66814e-05	1	1	1	0.16682	0.0116583
ENSG00000162669.15	HFM1	1.38246	0.16683	0.106855	2	3	3	0.102445	0.719543
ENSG00000145692.14	BHMT	1.38225	0.166894	0.0654487	1	1	1	0.166894	0.358764
ENSG00000272360.1	RP11-359I18.5	-1.38207	0.166949	0.0543263	1	1	1	0.166949	0.436731
ENSG00000145332.13	KLHL8	1.38204	0.16696	4.99563e-05	1	1	1	0.16696	0.0169873
ENSG00000059122.16	FLYWCH1	-1.38158	0.167102	0.375322	2	2	2	0.16729	0.822402
ENSG00000253159.2	PCDHGA12	1.3809	0.16731	4.81877e-05	1	1	1	0.16731	0.0271086
ENSG00000262576.2	PCDHGA4	1.3809	0.16731	0.00418258	1	1	1	0.16731	0.252558
ENSG00000265107.2	GJA5	-1.38088	0.167317	0.000755701	2	2	2	0.203337	0.0852608
ENSG00000010626.14	LRRC23	-1.38056	0.167414	0.0595728	1	1	1	0.167414	0.385069
ENSG00000277491.1	RP11-676J12.9	1.38031	0.167492	0.00435882	2	2	2	0.16757	0.132445
ENSG00000167182.13	SP2	1.3797	0.167679	0.00293663	2	2	2	0.167167	0.183779
ENSG00000109436.7	TBC1D9	1.37953	0.16773	0.000378047	2	2	2	0.258068	0.0387816
ENSG00000083067.22	TRPM3	-1.37948	0.167748	0.0274457	3	3	3	0.0851411	0.297192
ENSG00000184601.10	C14orf180	-1.37947	0.167751	0.0671091	2	2	2	0.213964	0.291975
ENSG00000215483.9	LINC00598	-1.37944	0.16776	7.82659e-06	1	1	1	0.16776	0.00398614
ENSG00000266970.1	RP11-806H10.4	-1.37923	0.167823	0.016702	2	2	2	0.0635898	0.149682
ENSG00000137409.19	MTCH1	1.37901	0.167893	0.00165996	2	2	2	0.0291782	0.119605
ENSG00000107186.16	MPDZ	-1.37867	0.167996	0.0141971	1	1	1	0.167996	0.430981
ENSG00000163879.10	DNALI1	1.37849	0.168053	0.07873	2	2	2	0.0188708	0.486771
ENSG00000125691.12	RPL23	-1.37834	0.168098	0.000236438	1	1	1	0.168098	0.0316744
ENSG00000166938.12	DIS3L	1.37816	0.168153	0.110924	3	3	3	0.00753729	0.532392
ENSG00000005812.10	FBXL3	1.37795	0.16822	2.06785e-05	1	1	1	0.16822	0.0331094
ENSG00000130304.16	SLC27A1	-1.37774	0.168283	0.000541711	1	1	1	0.168283	0.044396
ENSG00000139352.3	ASCL1	-1.37772	0.168291	0.00146212	1	1	1	0.168291	0.0577863
ENSG00000166199.12	ALKBH3	-1.37758	0.168332	0.14145	3	3	3	0.0193279	0.751287
ENSG00000100348.9	TXN2	1.37659	0.16864	0.0402953	3	3	3	0.142501	0.541681
ENSG00000095970.16	TREM2	1.37632	0.168724	0.000206553	1	1	1	0.168724	0.0561249
ENSG00000162433.14	AK4	-1.37609	0.168793	0.000844394	2	2	2	0.201008	0.0811239
ENSG00000231971.5	RP11-557H15.3	-1.37597	0.168831	3.86885e-06	1	1	1	0.168831	0.00949966
ENSG00000130254.11	SAFB2	-1.37594	0.168839	1.25687e-08	1	1	1	0.168839	0.000311622
ENSG00000141738.13	GRB7	-1.37587	0.168863	7.65204e-07	1	1	1	0.168863	0.00296627
ENSG00000145247.11	OCIAD2	1.3758	0.168884	0.00300969	1	1	1	0.168884	0.123794
ENSG00000176641.10	RNF152	1.37566	0.168928	0.00169144	1	1	1	0.168928	0.108701
ENSG00000072858.10	SIDT1	1.37555	0.16896	0.0147472	2	3	3	0.0264998	0.244912
ENSG00000099250.17	NRP1	1.37473	0.169215	0.000121035	2	2	2	0.106643	0.0239622
ENSG00000268836.1	LA16c-OS12.2	1.37447	0.169296	0.192994	1	1	1	0.169296	0.621584
ENSG00000169760.17	NLGN1	-1.37382	0.169499	9.39116e-06	1	1	1	0.169499	0.00489583
ENSG00000256980.4	KHDC1L	-1.37297	0.169762	0.719902	4	4	4	0.0218372	0.794251
ENSG00000173890.16	GPR160	1.37282	0.169808	0.000323393	1	1	1	0.169808	0.0284321
ENSG00000163041.9	H3F3A	1.37268	0.169851	0.255805	2	2	2	0.102235	0.518446
ENSG00000196352.14	CD55	-1.37255	0.169891	0.00340215	1	1	1	0.169891	0.0965861
ENSG00000183128.7	CALHM3	-1.37253	0.169898	4.77625e-07	1	1	1	0.169898	0.00107081
ENSG00000188171.15	ZNF626	-1.37229	0.169972	0.159907	2	2	2	0.0844138	0.359461
ENSG00000197594.11	ENPP1	-1.37223	0.169991	0.0273722	1	2	2	0.169991	0.268893
ENSG00000226519.1	LINC00390	-1.37222	0.169994	0.000682323	2	2	2	0.0855556	0.0272987
ENSG00000158715.5	SLC45A3	1.37219	0.170006	0.000592526	2	2	2	0.219497	0.0507604
ENSG00000270659.1	RP11-105N14.1	1.37213	0.170024	0.190768	2	2	2	0.134785	0.38987
ENSG00000100522.8	GNPNAT1	1.37174	0.170146	0.000212134	2	2	2	0.2895	0.0361847
ENSG00000170296.9	GABARAP	-1.37162	0.170183	0.000796098	2	2	2	0.16748	0.048142
ENSG00000205363.5	C15orf59	1.3714	0.170249	0.00241573	2	2	2	0.173796	0.139254
ENSG00000256443.1	RP11-794G24.1	-1.37127	0.170291	2.87778e-08	1	1	1	0.170291	0.000768958
ENSG00000138496.16	PARP9	1.37076	0.170448	0.0019487	1	1	1	0.170448	0.0818048
ENSG00000271151.1	RP11-394I13.2	1.37069	0.17047	0.00559975	2	2	2	0.0103558	0.108943
ENSG00000104524.13	PYCRL	-1.37054	0.170517	0.0229093	2	2	2	0.151561	0.299925
ENSG00000160949.16	TONSL	-1.37012	0.170651	0.0148324	1	1	1	0.170651	0.169677
ENSG00000162409.10	PRKAA2	-1.36997	0.170697	0.000951804	1	2	2	0.170697	0.0451926
ENSG00000226363.3	HAGLROS	1.36928	0.17091	0.0342488	2	2	2	0.0403174	0.193202
ENSG00000020129.15	NCDN	1.3692	0.170936	0.00030298	1	1	1	0.170936	0.0573522
ENSG00000116030.16	SUMO1	-1.36903	0.170991	5.23145e-06	1	1	1	0.170991	0.0033712
ENSG00000257365.7	FNTB	-1.36894	0.171019	0.000931124	2	2	2	0.151458	0.0473034
ENSG00000213516.9	RBMXL1	-1.36738	0.171505	0.00684619	1	1	1	0.171505	0.13205
ENSG00000223547.9	ZNF844	1.36732	0.171524	3.83169e-06	1	1	1	0.171524	0.00598262
ENSG00000140280.13	LYSMD2	1.36729	0.171536	0.00423995	1	1	1	0.171536	0.100507
ENSG00000128872.9	TMOD2	1.36729	0.171536	0.000100189	1	1	1	0.171536	0.0154499
ENSG00000103496.14	STX4	1.36718	0.171567	0.0285894	1	1	1	0.171567	0.242838
ENSG00000118579.12	MED28	1.36718	0.171567	0.0503634	1	1	1	0.171567	0.309033
ENSG00000253485.2	PCDHGA5	1.36714	0.171583	0.00166724	2	2	2	0.193318	0.120355
ENSG00000116688.16	MFN2	1.36671	0.171715	0.00188543	1	2	2	0.171715	0.0652142
ENSG00000165061.14	ZMAT4	-1.36651	0.171779	0.000607788	1	1	1	0.171779	0.0554811
ENSG00000065559.14	MAP2K4	1.3664	0.171815	0.000154382	1	1	1	0.171815	0.0202071
ENSG00000280789.1	PAGR1	1.36629	0.171849	0.00542197	2	2	2	0.218325	0.132066
ENSG00000165494.11	PCF11	-1.36607	0.171916	9.37301e-05	1	1	1	0.171916	0.0860539
ENSG00000113013.12	HSPA9	1.36584	0.171988	1.32117e-05	1	1	1	0.171988	0.0123254
ENSG00000091106.18	NLRC4	-1.36581	0.171998	0.00892623	1	1	1	0.171998	0.133309
ENSG00000171310.10	CHST11	1.36534	0.172147	0.000207157	1	1	1	0.172147	0.0695131
ENSG00000145287.10	PLAC8	-1.36532	0.172152	2.35258e-05	1	1	1	0.172152	0.0100861
ENSG00000197935.6	ZNF311	1.36523	0.172182	0.00566339	1	3	3	0.172182	0.282342
ENSG00000183161.4	FANCF	1.36458	0.172385	0.00770251	2	2	2	0.171272	0.163152
ENSG00000101220.17	C20orf27	1.36446	0.172422	0.0199503	1	1	1	0.172422	0.422291
ENSG00000126522.16	ASL	1.36385	0.172615	0.0134629	2	2	2	0.106243	0.097974
ENSG00000178538.9	CA8	-1.36376	0.172643	0.00948365	1	1	1	0.172643	0.212495
ENSG00000152034.10	MCHR2	-1.36364	0.17268	0.000441815	2	2	2	0.149586	0.0691031
ENSG00000132953.16	XPO4	1.36357	0.172701	0.0180359	1	1	1	0.172701	0.190455
ENSG00000162777.16	DENND2D	-1.36356	0.172706	0.00871668	1	1	1	0.172706	0.171459
ENSG00000205899.3	BHLHA9	-1.3634	0.172756	0.000259213	1	1	1	0.172756	0.0273875
ENSG00000185305.10	ARL15	1.36328	0.172794	2.40352e-07	1	1	1	0.172794	0.00131466
ENSG00000275342.4	PRAG1	1.36305	0.172868	0.0042105	1	2	2	0.172868	0.0849856
ENSG00000183963.18	SMTN	1.36302	0.172877	0.000153492	1	1	1	0.172877	0.0370408
ENSG00000198912.10	C1orf174	1.36287	0.172924	0.151661	2	2	2	0.224177	0.546992
ENSG00000156467.9	UQCRB	1.36283	0.172936	0.000110605	1	1	1	0.172936	0.0146233
ENSG00000144642.21	RBMS3	-1.3626	0.173007	6.07291e-06	1	1	1	0.173007	0.00753172
ENSG00000175984.14	DENND2C	-1.36215	0.173149	0.0110449	1	1	1	0.173149	0.332691
ENSG00000006555.10	TTC22	1.36194	0.173218	0.00172372	2	2	2	0.173819	0.0729579
ENSG00000185823.3	NPAP1	-1.36181	0.173258	1.13542e-05	1	1	1	0.173258	0.0109577
ENSG00000267060.5	PTGES3L	-1.36178	0.173268	0.0057538	1	1	1	0.173268	0.200371
ENSG00000156535.13	CD109	1.36175	0.173277	0.000962245	2	2	2	0.171746	0.126636
ENSG00000174514.12	MFSD4A	-1.36148	0.173362	0.000309292	1	1	1	0.173362	0.026423
ENSG00000260563.3	RP13-516M14.1	-1.36118	0.173458	0.0264236	1	1	1	0.173458	0.663514
ENSG00000105223.19	PLD3	-1.36105	0.173498	0.000451536	2	2	2	0.0237853	0.0552805
ENSG00000141314.12	RHBDL3	1.361	0.173514	0.0292137	1	2	2	0.173514	0.273204
ENSG00000141084.10	RANBP10	-1.36094	0.173533	0.0355724	1	1	1	0.173533	0.58224
ENSG00000130699.18	TAF4	1.36087	0.173556	0.000858748	1	1	1	0.173556	0.0435295
ENSG00000008083.13	JARID2	-1.36078	0.173583	0.000158397	2	2	2	0.0638692	0.042304
ENSG00000131730.15	CKMT2	1.36043	0.173692	0.00871908	2	2	2	0.113326	0.261873
ENSG00000135469.13	COQ10A	1.35997	0.173839	0.00963568	2	2	2	0.150143	0.502385
ENSG00000174326.11	SLC16A11	-1.35931	0.174049	0.00404897	1	1	1	0.174049	0.173773
ENSG00000113811.10	SELENOK	-1.35916	0.174096	0.00329287	2	2	2	0.192396	0.078551
ENSG00000116147.16	TNR	1.3587	0.17424	8.6855e-06	1	1	1	0.17424	0.00922074
ENSG00000108244.16	KRT23	1.35838	0.174342	0.00446944	2	2	2	0.123009	0.280353
ENSG00000188505.4	NCCRP1	1.35828	0.174374	0.00193568	1	1	1	0.174374	0.0632727
ENSG00000277938.1	RP5-965G21.3	1.35823	0.17439	0.00793506	1	1	1	0.17439	0.128685
ENSG00000106052.13	TAX1BP1	1.35805	0.174449	0.00132037	1	1	1	0.174449	0.0508389
ENSG00000227544.8	AC018647.3	1.358	0.174464	0.0049836	3	3	3	0.259548	0.176539
ENSG00000223496.2	EXOSC6	1.35777	0.174535	0.198498	1	1	1	0.174535	0.626303
ENSG00000183092.16	BEGAIN	-1.35768	0.174566	0.00020889	1	1	1	0.174566	0.0914314
ENSG00000237172.3	B3GNT9	-1.35702	0.174775	0.00434891	2	2	2	0.0161814	0.243909
ENSG00000174233.11	ADCY6	1.35671	0.174873	0.00161143	2	2	2	0.194214	0.074604
ENSG00000015153.14	YAF2	-1.35668	0.174883	0.00089869	1	1	1	0.174883	0.0486492
ENSG00000165458.13	INPPL1	-1.35659	0.174911	3.02629e-05	2	2	2	0.00319462	0.00984603
ENSG00000153391.15	INO80C	-1.35647	0.17495	0.0159214	3	3	3	0.04887	0.331981
ENSG00000130810.19	PPAN	-1.35622	0.175031	0.000305709	1	1	1	0.175031	0.0362497
ENSG00000267014.5	LINC01532	-1.35575	0.175179	0.0436337	2	2	2	0.152055	0.46568
ENSG00000161664.6	ASB16	-1.35556	0.175238	2.31428e-06	1	1	1	0.175238	0.00594084
ENSG00000159339.13	PADI4	-1.35554	0.175246	0.42631	1	2	2	0.175246	0.919627
ENSG00000136448.11	NMT1	1.35551	0.175254	0.0361057	2	2	2	0.179848	0.138331
ENSG00000111785.19	RIC8B	-1.35532	0.175315	0.00168863	2	2	2	0.175783	0.0645275
ENSG00000136404.15	TM6SF1	-1.35521	0.175352	0.00067898	2	2	2	0.0189051	0.074793
ENSG00000173947.13	PIFO	-1.35518	0.175361	0.000288835	1	1	1	0.175361	0.0249062
ENSG00000241135.5	LINC00881	-1.35508	0.175394	0.000174133	1	1	1	0.175394	0.0196264
ENSG00000107789.15	MINPP1	1.35497	0.175428	0.00196246	1	1	1	0.175428	0.0697201
ENSG00000173660.11	UQCRH	-1.35451	0.175575	0.00456812	2	2	2	0.175634	0.157338
ENSG00000103888.16	CEMIP	1.35449	0.17558	0.0101401	2	2	2	0.178031	0.172538
ENSG00000168754.14	FAM178B	1.35427	0.175649	0.0204285	1	1	1	0.175649	0.302604
ENSG00000096717.11	SIRT1	1.35417	0.175683	0.000581625	2	2	2	0.164346	0.03005
ENSG00000179119.14	SPTY2D1	-1.35415	0.175689	0.0010468	1	1	1	0.175689	0.0967314
ENSG00000155252.13	PI4K2A	1.35411	0.175701	0.00291475	1	2	2	0.175701	0.0929094
ENSG00000170909.13	OSCAR	-1.35404	0.175724	0.00183514	2	2	2	0.218831	0.0490515
ENSG00000275709.1	RP11-96O20.5	1.35362	0.175859	2.32497e-05	1	1	1	0.175859	0.0111455
ENSG00000162039.14	MEIOB	-1.35313	0.176015	0.127722	2	2	2	0.186312	0.624419
ENSG00000125534.9	PPDPF	-1.35311	0.17602	0.0190851	2	2	2	0.220515	0.375367
ENSG00000075340.22	ADD2	1.35222	0.176306	2.67018e-06	1	1	1	0.176306	0.00228971
ENSG00000224222.1	RP11-262I2.2	-1.35218	0.176318	0.00179084	1	1	1	0.176318	0.204384
ENSG00000171368.11	TPPP	-1.35195	0.17639	0.0295795	1	2	2	0.17639	0.375063
ENSG00000179528.15	LBX2	-1.35174	0.176459	0.00280491	2	2	2	0.180163	0.0978371
ENSG00000272092.1	RP11-350N15.5	1.35171	0.176469	0.0125432	2	2	2	0.0867264	0.207089
ENSG00000213246.6	SUPT4H1	1.35158	0.176509	0.0156535	1	1	1	0.176509	0.24799
ENSG00000154721.14	JAM2	-1.35119	0.176634	0.0128082	1	1	1	0.176634	0.215738
ENSG00000188906.14	LRRK2	-1.35106	0.176678	0.0112246	2	2	2	0.190497	0.154676
ENSG00000188549.12	C15orf52	-1.35077	0.176768	0.000733372	2	2	2	0.217902	0.0411652
ENSG00000111405.8	ENDOU	1.35071	0.17679	0.00468404	1	1	1	0.17679	0.0994303
ENSG00000204956.5	PCDHGA1	-1.35057	0.176833	0.0724386	2	2	2	0.0943571	1.00414
ENSG00000119636.15	BBOF1	1.35054	0.176844	0.0443774	3	3	3	0.0271278	0.357929
ENSG00000095752.6	IL11	-1.34994	0.177036	0.00271744	1	1	1	0.177036	0.0737337
ENSG00000253476.1	RP11-395I14.2	1.34985	0.177064	5.26968e-06	1	1	1	0.177064	0.00349468
ENSG00000132466.18	ANKRD17	1.34965	0.177127	0.000117513	1	1	1	0.177127	0.0167536
ENSG00000122035.6	RASL11A	-1.34832	0.177556	0.000999389	1	1	1	0.177556	0.0452845
ENSG00000126259.19	KIRREL2	-1.34792	0.177684	3.01451e-05	1	1	1	0.177684	0.0265171
ENSG00000115687.13	PASK	1.3479	0.177692	0.04518	3	3	3	0.0208362	0.3668
ENSG00000164323.12	CFAP97	-1.34788	0.177698	0.0239471	1	1	1	0.177698	0.22182
ENSG00000204439.3	C6orf47	-1.34783	0.177712	1.53335e-05	1	1	1	0.177712	0.0106678
ENSG00000259865.1	RP11-488L18.10	-1.34765	0.177772	0.282903	3	3	3	0.148631	0.389746
ENSG00000182903.15	ZNF721	-1.3475	0.17782	0.0290216	2	2	2	0.173183	0.334161
ENSG00000106868.16	SUSD1	-1.34745	0.177835	0.040929	1	1	1	0.177835	0.305738
ENSG00000148331.11	ASB6	-1.34723	0.177905	0.000418851	2	2	2	0.186137	0.0655989
ENSG00000175105.6	ZNF654	-1.34719	0.17792	0.000334584	2	2	2	0.202989	0.0422703
ENSG00000072210.18	ALDH3A2	-1.34685	0.178027	0.00638897	2	2	2	0.210316	0.126038
ENSG00000198483.12	ANKRD35	1.34678	0.178052	0.00638535	2	2	2	0.00143394	0.114271
ENSG00000138472.10	GUCA1C	-1.34677	0.178056	0.0856934	3	3	3	0.080644	0.491486
ENSG00000089159.16	PXN	1.3465	0.17814	0.00213983	1	1	1	0.17814	0.11022
ENSG00000139537.10	CCDC65	-1.34644	0.178162	0.0850729	1	1	1	0.178162	0.406619
ENSG00000010932.16	FMO1	-1.3464	0.178173	8.54836e-06	1	1	1	0.178173	0.00844453
ENSG00000138767.12	CNOT6L	-1.34588	0.178341	0.0375923	1	2	2	0.178341	0.3696
ENSG00000178821.12	TMEM52	1.34549	0.178466	0.00110472	1	2	2	0.178466	0.105218
ENSG00000113119.12	TMCO6	-1.34533	0.178519	8.8657e-06	1	1	1	0.178519	0.0104145
ENSG00000139193.3	CD27	1.34523	0.17855	3.58141e-05	2	2	2	0.184269	0.00983672
ENSG00000181061.13	HIGD1A	1.34373	0.179036	0.0937355	1	1	1	0.179036	0.496793
ENSG00000179627.9	ZBTB42	1.34367	0.179055	0.000295377	1	1	1	0.179055	0.0344718
ENSG00000105722.9	ERF	1.34365	0.179062	2.8092e-06	1	1	1	0.179062	0.00472484
ENSG00000197265.8	GTF2E2	-1.34353	0.1791	0.000206705	1	2	2	0.1791	0.0269934
ENSG00000103363.14	ELOB	1.34254	0.179422	0.0017585	1	1	1	0.179422	0.0792242
ENSG00000205106.4	DKFZp779M0652	1.34247	0.179443	0.245581	3	3	3	0.0981952	0.492174
ENSG00000205138.3	SDHAF1	-1.34216	0.179543	0.00288157	2	2	2	0.155068	0.0739124
ENSG00000159459.11	UBR1	-1.34215	0.179548	0.000260728	1	1	1	0.179548	0.0243733
ENSG00000139083.10	ETV6	-1.34155	0.179742	0.000956595	1	1	1	0.179742	0.0646818
ENSG00000100906.10	NFKBIA	1.3414	0.179791	3.91533e-05	1	1	1	0.179791	0.00939424
ENSG00000100100.12	PIK3IP1	-1.34072	0.180012	1.59772e-05	1	1	1	0.180012	0.0139807
ENSG00000168003.16	SLC3A2	-1.34056	0.180062	1.14251e-06	1	1	1	0.180062	0.00313013
ENSG00000181396.12	OGFOD3	1.34029	0.180152	0.145047	2	2	2	0.0537276	0.589629
ENSG00000139679.15	LPAR6	1.34025	0.180164	9.12326e-07	1	1	1	0.180164	0.00604243
ENSG00000118412.12	CASP8AP2	-1.33983	0.180301	0.00384995	2	2	2	0.176918	0.132049
ENSG00000172817.3	CYP7B1	-1.33939	0.180444	0.0107922	2	2	2	0.172403	0.130541
ENSG00000178602.7	OTOS	1.33934	0.18046	0.0149115	1	1	1	0.18046	0.230164
ENSG00000235271.5	LINC01422	1.33868	0.180676	0.0517838	1	1	1	0.180676	0.357744
ENSG00000178053.17	MLF1	1.33867	0.180679	0.00729445	2	2	2	0.00543027	0.125377
ENSG00000267922.1	AC007193.6	-1.33866	0.180681	9.03356e-06	1	1	1	0.180681	0.014516
ENSG00000272732.1	RP5-1159O4.2	-1.33849	0.180738	0.033728	1	1	1	0.180738	0.689021
ENSG00000138760.9	SCARB2	1.33818	0.180838	0.00788462	1	1	1	0.180838	0.158798
ENSG00000123374.10	CDK2	1.33815	0.180847	3.68256e-05	1	2	2	0.180847	0.0181431
ENSG00000143457.10	GOLPH3L	1.33808	0.180871	0.00256257	1	1	1	0.180871	0.0703044
ENSG00000089847.12	ANKRD24	1.33755	0.181042	0.00901099	1	1	1	0.181042	0.194331
ENSG00000257585.1	LINC00609	1.3372	0.181159	0.00845212	3	3	3	0.0597695	0.385463
ENSG00000269903.1	RP11-571M6.18	1.33682	0.181281	0.00103197	2	2	2	0.0160805	0.048444
ENSG00000183876.8	ARSI	1.33657	0.181362	0.00635649	2	2	2	0.102862	0.204503
ENSG00000188483.7	IER5L	-1.33656	0.181367	0.000146807	1	1	1	0.181367	0.0262553
ENSG00000144730.17	IL17RD	-1.33618	0.181492	0.000192986	1	1	1	0.181492	0.0201321
ENSG00000133488.14	SEC14L4	1.33607	0.181526	0.0652362	2	2	2	0.102711	0.469522
ENSG00000259956.1	RBM15B	-1.33605	0.181534	0.00146001	2	2	2	0.089073	0.130054
ENSG00000206190.11	ATP10A	1.33568	0.181654	0.00138861	2	2	2	0.245206	0.124891
ENSG00000157823.16	AP3S2	-1.33517	0.18182	0.0803954	1	1	1	0.18182	0.518931
ENSG00000262663.1	RP11-497H17.1	1.33514	0.18183	0.134275	2	2	2	0.223767	1.78121
ENSG00000004468.12	CD38	1.33508	0.181849	0.0368839	1	1	1	0.181849	0.269976
ENSG00000026297.15	RNASET2	1.3349	0.18191	0.0188523	1	1	1	0.18191	0.206481
ENSG00000272797.1	RP11-368I23.3	-1.33486	0.181923	0.0113311	2	2	2	0.184087	0.147983
ENSG00000204356.13	NELFE	-1.33447	0.182051	0.00250748	2	2	2	0.178026	0.195476
ENSG00000182472.8	CAPN12	-1.33418	0.182146	0.0924416	2	2	2	0.136685	0.396913
ENSG00000259803.6	SLC22A31	-1.33393	0.182228	0.0486193	1	1	1	0.182228	1.14644
ENSG00000183617.4	MRPL54	1.33347	0.182379	0.0345535	2	2	2	0.212716	0.299794
ENSG00000127507.17	ADGRE2	-1.33307	0.182508	0.000231077	1	1	1	0.182508	0.0593632
ENSG00000125257.13	ABCC4	1.33293	0.182555	0.00217045	1	1	1	0.182555	0.0705243
ENSG00000175581.13	MRPL48	1.33291	0.182561	0.0805479	3	4	4	0.0108583	0.330832
ENSG00000140332.15	TLE3	1.33247	0.182706	1.01498e-05	1	1	1	0.182706	0.0115236
ENSG00000172432.18	GTPBP2	-1.33239	0.182731	0.00100908	2	2	2	0.161376	0.105526
ENSG00000151704.15	KCNJ1	1.33226	0.182773	6.15166e-08	1	1	1	0.182773	0.000445952
ENSG00000168306.12	ACOX2	1.33215	0.182811	0.00251175	2	2	2	0.224935	0.0695299
ENSG00000146701.11	MDH2	1.33191	0.182891	0.00205402	2	2	2	0.085942	0.126943
ENSG00000273270.1	RP11-212P7.2	-1.3317	0.182959	0.26878	3	3	3	0.185171	0.488101
ENSG00000164663.14	USP49	-1.33121	0.183119	2.20628e-06	1	1	1	0.183119	0.00606295
ENSG00000146826.16	C7orf43	1.33107	0.183166	0.000590277	1	1	1	0.183166	0.034438
ENSG00000161180.10	CCDC116	1.33104	0.183176	0.0783915	1	1	1	0.183176	0.564084
ENSG00000180777.13	ANKRD30B	1.33065	0.183303	0.124751	3	3	3	0.0411975	0.468205
ENSG00000132821.11	VSTM2L	1.32995	0.183535	0.0030863	1	1	1	0.183535	0.087257
ENSG00000253846.2	PCDHGA10	-1.32956	0.183664	0.000357879	2	2	2	0.16793	0.0278396
ENSG00000183576.12	SETD3	1.32949	0.183687	0.00631745	1	1	1	0.183687	0.107576
ENSG00000198040.10	ZNF84	-1.32909	0.183817	0.000711141	1	2	2	0.183817	0.0780928
ENSG00000187942.11	LDLRAD2	-1.32908	0.183823	0.00016889	1	1	1	0.183823	0.0185415
ENSG00000166510.13	CCDC68	-1.329	0.183848	0.0122197	2	2	2	0.148725	0.10302
ENSG00000144909.7	OSBPL11	1.32896	0.183862	0.0222407	2	2	2	0.00219056	0.28712
ENSG00000086015.20	MAST2	1.32889	0.183885	0.0018946	1	1	1	0.183885	0.0733784
ENSG00000179152.19	TCAIM	1.32883	0.183902	0.00296268	1	1	1	0.183902	0.110768
ENSG00000122729.18	ACO1	1.32879	0.183917	0.00955139	1	1	1	0.183917	0.139996
ENSG00000122966.15	CIT	1.32866	0.183959	1.02375e-05	1	1	1	0.183959	0.0166358
ENSG00000175087.9	PDIK1L	1.32845	0.184029	0.00927554	1	1	1	0.184029	0.194876
ENSG00000051009.10	FAM160A2	1.32844	0.184034	0.0118545	2	2	2	0.05513	0.411658
ENSG00000204603.6	LINC01257	1.3276	0.184312	4.52928e-08	1	1	1	0.184312	0.000345333
ENSG00000103740.9	ACSBG1	-1.32755	0.184326	0.000167572	1	1	1	0.184326	0.052839
ENSG00000164291.16	ARSK	1.32743	0.184367	0.00787958	2	2	2	0.133162	0.169739
ENSG00000165782.10	TMEM55B	-1.32739	0.184379	8.2238e-05	1	1	1	0.184379	0.0152437
ENSG00000267130.1	CTD-2540B15.9	-1.32737	0.184387	0.00809345	1	1	1	0.184387	0.21622
ENSG00000165072.9	MAMDC2	1.32727	0.18442	0.013905	1	1	1	0.18442	0.278019
ENSG00000197859.9	ADAMTSL2	-1.32644	0.184693	0.0024418	1	1	1	0.184693	0.128925
ENSG00000078902.15	TOLLIP	1.32618	0.184781	3.23028e-05	2	2	2	0.0187757	0.012666
ENSG00000107077.18	KDM4C	1.32579	0.184909	4.14231e-06	1	1	1	0.184909	0.00381356
ENSG00000214954.8	LRRC69	1.32548	0.185013	0.0185004	2	2	2	0.197682	0.261319
ENSG00000169750.8	RAC3	1.3252	0.185106	0.00328309	2	2	2	0.185437	0.118049
ENSG00000198585.11	NUDT16	-1.32507	0.185149	0.00052503	1	1	1	0.185149	0.0801442
ENSG00000175445.14	LPL	-1.32487	0.185214	0.000397571	1	1	1	0.185214	0.113191
ENSG00000090238.11	YPEL3	-1.32464	0.18529	0.014347	1	1	1	0.18529	0.176953
ENSG00000137074.18	APTX	1.32458	0.18531	0.0155326	3	3	3	0.262376	0.194762
ENSG00000204130.12	RUFY2	1.32406	0.185483	0.00893827	1	1	1	0.185483	0.239705
ENSG00000233954.6	UQCRHL	1.32406	0.185484	0.000296468	1	1	1	0.185484	0.0424261
ENSG00000155034.18	FBXL18	1.32402	0.185496	0.0040404	2	2	2	0.186331	0.105045
ENSG00000164715.5	LMTK2	-1.324	0.185503	1.7799e-06	2	2	2	0.0693719	0.00448902
ENSG00000118094.11	TREH	1.32382	0.185562	0.000330185	1	1	1	0.185562	0.0311804
ENSG00000148848.14	ADAM12	-1.32374	0.18559	0.0148609	2	2	2	0.122209	0.207243
ENSG00000282860.1	RP11-153F10.2	-1.32365	0.185618	0.0457434	1	1	1	0.185618	0.374833
ENSG00000103966.10	EHD4	-1.3234	0.185703	0.0616841	2	2	2	0.0455838	0.353713
ENSG00000164970.14	FAM219A	1.32336	0.185716	0.000913344	1	1	1	0.185716	0.0911235
ENSG00000125870.10	SNRPB2	1.32326	0.185749	0.00503113	3	3	3	0.131023	0.08349
ENSG00000152128.13	TMEM163	1.32307	0.185813	0.0178827	3	3	3	0.251174	0.199135
ENSG00000225663.7	MCRIP1	-1.32298	0.185842	0.000198915	1	1	1	0.185842	0.0244945
ENSG00000154127.9	UBASH3B	1.32283	0.185892	0.0028974	1	1	1	0.185892	0.0821469
ENSG00000166169.16	POLL	-1.32248	0.186009	0.00587798	2	2	2	0.0127547	0.317459
ENSG00000189292.15	ALKAL2	1.32198	0.186175	0.00866788	1	1	1	0.186175	0.262453
ENSG00000235888.1	AF064858.8	1.32153	0.186325	0.000406767	1	1	1	0.186325	0.0480557
ENSG00000109180.14	OCIAD1	-1.32152	0.186328	0.00465516	3	3	3	0.185311	0.151307
ENSG00000139921.12	TMX1	-1.32151	0.18633	0.00439286	1	1	1	0.18633	0.118654
ENSG00000139908.14	TSSK4	-1.32146	0.186348	0.00493022	1	1	1	0.186348	0.141463
ENSG00000139174.11	PRICKLE1	1.3214	0.186368	4.14274e-06	1	1	1	0.186368	0.00404735
ENSG00000181378.13	CFAP65	1.32083	0.18656	0.00403709	2	2	2	0.178225	0.0958057
ENSG00000256294.7	ZNF225	-1.32049	0.18667	3.94904e-05	1	1	1	0.18667	0.0161462
ENSG00000165633.12	VSTM4	-1.32027	0.186744	3.01089e-05	1	1	1	0.186744	0.0171679
ENSG00000273456.1	RP11-686O6.2	-1.32014	0.186787	0.0798874	1	1	1	0.186787	0.598406
ENSG00000179409.10	GEMIN4	-1.32012	0.186794	0.00317831	1	1	1	0.186794	0.088566
ENSG00000145703.15	IQGAP2	-1.31993	0.186857	0.00114151	1	1	1	0.186857	0.0732404
ENSG00000260911.2	RP11-196G11.2	-1.31976	0.186915	0.0384646	1	2	2	0.186915	0.282842
ENSG00000136810.12	TXN	-1.3191	0.187134	0.020049	1	1	1	0.187134	0.308784
ENSG00000101213.6	PTK6	-1.31905	0.187151	0.0397249	1	1	1	0.187151	0.31812
ENSG00000086300.15	SNX10	-1.31895	0.187186	1.49732e-08	1	1	1	0.187186	0.00024768
ENSG00000249693.2	THEGL	-1.31885	0.187219	0.0147381	2	2	2	0.146556	0.218673
ENSG00000198342.9	ZNF442	1.31877	0.187246	0.00196476	1	2	2	0.187246	0.0634257
ENSG00000166922.8	SCG5	1.31874	0.187255	0.00278662	3	3	3	0.162934	0.211399
ENSG00000168591.15	TMUB2	-1.31857	0.187312	0.000311957	1	2	2	0.187312	0.0689742
ENSG00000253773.2	C8orf37-AS1	1.31817	0.187447	8.00063e-05	1	1	1	0.187447	0.0279853
ENSG00000124795.14	DEK	1.31798	0.18751	0.00135076	2	2	2	0.21986	0.0603615
ENSG00000267452.1	LINC02073	-1.31781	0.187568	0.0647802	2	2	2	0.117263	0.413106
ENSG00000176532.3	PRR15	-1.31735	0.187721	0.00926533	1	1	1	0.187721	0.250581
ENSG00000034239.10	EFCAB1	1.31716	0.187786	0.429131	2	2	2	0.179853	0.895823
ENSG00000250821.2	RP11-345F18.1	-1.31713	0.187796	0.00122333	1	1	1	0.187796	0.0808465
ENSG00000080298.15	RFX3	-1.31709	0.187809	0.000199222	1	1	1	0.187809	0.0435726
ENSG00000204103.3	MAFB	-1.31662	0.187966	1.5803e-07	1	1	1	0.187966	0.000762218
ENSG00000113312.10	TTC1	1.31655	0.187989	0.00718125	1	1	1	0.187989	0.363379
ENSG00000197381.15	ADARB1	-1.31639	0.188043	0.00149451	2	2	2	0.0191161	0.106086
ENSG00000162337.11	LRP5	-1.3161	0.188139	0.000497508	1	1	1	0.188139	0.0332252
ENSG00000109381.19	ELF2	-1.31564	0.188296	0.000906095	1	1	1	0.188296	0.0532172
ENSG00000227579.5	RP1-35C21.2	1.31525	0.188427	2.07846e-07	1	1	1	0.188427	0.000972367
ENSG00000176153.11	GPX2	-1.31509	0.18848	0.00262021	1	1	1	0.18848	0.121966
ENSG00000169299.13	PGM2	-1.31436	0.188726	0.075339	1	2	2	0.188726	0.379413
ENSG00000175414.6	ARL10	-1.31421	0.188775	0.00317333	2	2	2	0.191219	0.0817346
ENSG00000069482.6	GAL	1.31383	0.188902	0.0414113	2	2	2	0.206765	0.254713
ENSG00000248712.7	CCDC153	1.31317	0.189125	0.0698975	1	1	1	0.189125	0.376109
ENSG00000092096.16	SLC22A17	1.31316	0.189128	0.000148992	2	2	2	0.26666	0.0216584
ENSG00000132383.11	RPA1	1.31316	0.18913	0.168117	4	4	4	0.0995842	0.57125
ENSG00000239306.4	RBM14	-1.31295	0.189201	0.00148336	1	2	2	0.189201	0.130601
ENSG00000139343.10	SNRPF	-1.31293	0.189206	0.0249458	2	2	2	0.194228	0.417552
ENSG00000256312.1	RP13-977J11.8	-1.31287	0.189227	2.31934e-09	1	1	1	0.189227	9.80063e-05
ENSG00000198909.7	MAP3K3	-1.31261	0.189313	0.028821	1	1	1	0.189313	0.268109
ENSG00000113387.11	SUB1	-1.3126	0.189316	2.81376e-05	1	1	1	0.189316	0.014451
ENSG00000142609.17	CFAP74	1.31251	0.189348	0.0557321	2	2	2	0.189327	0.405094
ENSG00000130724.8	CHMP2A	1.31247	0.189361	0.00249246	2	2	2	0.0365377	0.0857658
ENSG00000177272.8	KCNA3	-1.3124	0.189384	0.00519211	1	1	1	0.189384	0.112141
ENSG00000259831.1	LINC00567	-1.31222	0.189446	0.0017606	2	2	2	0.190004	0.157672
ENSG00000116903.7	EXOC8	1.31193	0.189545	0.0128427	2	2	2	0.187856	0.157593
ENSG00000165474.5	GJB2	1.31184	0.189574	0.00980037	1	1	1	0.189574	0.424504
ENSG00000175322.11	ZNF519	1.31176	0.189602	0.0946845	2	2	2	0.0268348	0.331435
ENSG00000272894.5	RP5-1159O4.1	1.3112	0.18979	0.10474	3	3	3	0.0979433	0.627315
ENSG00000172771.11	EFCAB12	-1.31111	0.189822	0.000240123	1	1	1	0.189822	0.0376994
ENSG00000138035.14	PNPT1	-1.31103	0.189849	0.000942387	1	1	1	0.189849	0.0756413
ENSG00000115844.10	DLX2	-1.31084	0.189913	6.70411e-07	1	1	1	0.189913	0.00135387
ENSG00000079101.16	CLUL1	-1.31073	0.18995	0.292457	3	3	3	0.165115	0.678832
ENSG00000230510.6	PPP5D1	1.31047	0.190038	0.0320893	1	1	1	0.190038	0.811996
ENSG00000186714.12	CCDC73	1.31034	0.190082	6.91379e-06	1	1	1	0.190082	0.00492682
ENSG00000168004.9	HRASLS5	1.3097	0.190297	0.0347108	1	1	1	0.190297	0.727565
ENSG00000084070.11	SMAP2	1.30961	0.190329	0.000666665	1	1	1	0.190329	0.0499357
ENSG00000111596.11	CNOT2	-1.30954	0.190351	0.00317124	2	2	2	0.199933	0.111011
ENSG00000130294.15	KIF1A	1.30951	0.190361	0.000618646	1	1	1	0.190361	0.0380453
ENSG00000196139.13	AKR1C3	1.30873	0.190626	0.00736411	1	1	1	0.190626	0.133951
ENSG00000145386.9	CCNA2	1.3086	0.190669	0.00630735	1	1	1	0.190669	0.122921
ENSG00000133195.11	SLC39A11	-1.30832	0.190763	3.63181e-05	1	1	1	0.190763	0.0114642
ENSG00000224235.1	LINC01773	1.30813	0.190828	4.23291e-06	1	1	1	0.190828	0.00301829
ENSG00000172889.15	EGFL7	1.30808	0.190846	0.000534233	1	1	1	0.190846	0.0416573
ENSG00000176476.8	SGF29	1.30777	0.190952	0.00415652	2	2	2	0.0462317	0.136407
ENSG00000138430.15	OLA1	1.30774	0.190963	0.00237053	1	1	1	0.190963	0.0690133
ENSG00000249685.1	RP11-360F5.3	1.30772	0.190968	0.107102	2	2	2	0.164346	0.452807
ENSG00000257218.5	GATC	-1.30766	0.19099	1.10278	2	3	3	0.0049683	1.37187
ENSG00000108219.14	TSPAN14	1.30699	0.191215	0.0137745	2	2	2	0.133364	0.198277
ENSG00000105202.8	FBL	1.30632	0.191444	0.00495242	2	2	2	0.111654	0.0788147
ENSG00000164002.11	EXO5	1.30624	0.19147	0.021726	1	1	1	0.19147	0.51555
ENSG00000108239.8	TBC1D12	-1.30613	0.19151	0.00139339	2	2	2	0.207319	0.066948
ENSG00000166819.11	PLIN1	-1.30582	0.191613	0.0300977	1	1	1	0.191613	0.254177
ENSG00000088899.14	LZTS3	1.3057	0.191656	0.000621361	1	3	3	0.191656	0.0533144
ENSG00000156261.12	CCT8	-1.30556	0.191701	0.00635936	2	2	2	0.0752244	0.195236
ENSG00000064270.12	ATP2C2	1.30527	0.191802	0.14063	4	4	4	0.162967	0.376511
ENSG00000155366.16	RHOC	-1.305	0.191892	0.000335663	1	1	1	0.191892	0.0279203
ENSG00000198924.7	DCLRE1A	-1.30486	0.191942	0.0231783	2	2	2	0.101808	0.319723
ENSG00000241973.10	PI4KA	1.30474	0.191981	0.000349854	1	1	1	0.191981	0.0309106
ENSG00000228049.7	POLR2J2	-1.30473	0.191986	0.403161	2	2	2	0.195575	1.35587
ENSG00000272070.1	AC005618.6	1.30468	0.192003	0.0310107	2	2	2	0.124617	0.701252
ENSG00000004939.13	SLC4A1	1.30434	0.192118	0.000236807	1	1	1	0.192118	0.0263836
ENSG00000180537.12	RNF182	1.30406	0.192211	0.00011003	1	1	1	0.192211	0.0175683
ENSG00000083123.14	BCKDHB	1.30377	0.192313	0.00764582	1	1	1	0.192313	0.12374
ENSG00000167110.17	GOLGA2	1.30376	0.192315	6.88745e-07	1	1	1	0.192315	0.00239697
ENSG00000175854.11	SWI5	1.30376	0.192315	5.19066e-07	1	1	1	0.192315	0.00208087
ENSG00000145982.11	FARS2	-1.30353	0.192395	0.0137314	2	2	2	0.00454811	0.523946
ENSG00000006744.18	ELAC2	-1.30349	0.192408	0.142389	1	1	1	0.192408	0.579854
ENSG00000159658.10	EFCAB14	1.3034	0.19244	0.000264576	1	1	1	0.19244	0.0264221
ENSG00000147724.11	FAM135B	-1.30329	0.192475	6.82041e-05	1	1	1	0.192475	0.0151147
ENSG00000163516.13	ANKZF1	-1.30288	0.192616	0.00222681	2	2	2	0.195213	0.0885512
ENSG00000265763.3	ZNF488	-1.30276	0.192656	0.0407397	2	2	2	0.140652	0.231995
ENSG00000189060.5	H1F0	-1.30233	0.192804	0.00530108	1	1	1	0.192804	0.113933
ENSG00000165055.15	METTL2B	1.30132	0.193147	0.277788	4	4	4	0.182919	0.80221
ENSG00000165684.4	SNAPC4	1.30115	0.193208	0.0270466	4	4	4	0.168388	0.503925
ENSG00000105723.11	GSK3A	1.3007	0.19336	0.000127567	1	1	1	0.19336	0.0318394
ENSG00000226029.1	LINC01772	1.30069	0.193363	0.0707937	3	3	3	0.281798	0.35965
ENSG00000158828.7	PINK1	-1.30057	0.193407	0.00110969	2	2	2	0.00229382	0.0924952
ENSG00000272861.1	RP11-332H14.1	-1.30054	0.193417	0.00637188	1	1	1	0.193417	0.121705
ENSG00000183513.8	COA5	1.30051	0.193425	0.0297209	1	1	1	0.193425	0.285252
ENSG00000237412.6	PRSS56	1.29965	0.19372	0.22851	3	3	3	0.163016	0.531953
ENSG00000268751.1	SCGB1B2P	1.29943	0.193795	0.0302204	1	1	1	0.193795	0.600292
ENSG00000178226.10	PRSS36	-1.2993	0.193842	0.202102	2	2	2	0.194756	0.702243
ENSG00000281357.2	ARRDC3-AS1	-1.29923	0.193864	0.0175263	1	1	1	0.193864	0.374907
ENSG00000143257.11	NR1I3	1.2992	0.193877	0.00338232	2	2	2	0.189201	0.085203
ENSG00000139644.12	TMBIM6	1.29895	0.193961	1.03293e-05	2	2	2	0.189144	0.00724167
ENSG00000256683.6	ZNF350	-1.29887	0.193988	0.000163107	2	2	2	0.211878	0.0375676
ENSG00000070778.12	PTPN21	1.29885	0.193996	0.00151976	2	2	2	0.262025	0.0476878
ENSG00000111696.11	NT5DC3	-1.29868	0.194053	0.00881923	2	2	2	0.11019	0.19672
ENSG00000170122.5	FOXD4	-1.29832	0.194178	0.0747663	2	4	4	0.172996	0.438895
ENSG00000185418.15	TARSL2	-1.29811	0.194249	0.00379017	1	1	1	0.194249	0.297336
ENSG00000196839.12	ADA	-1.29786	0.194336	0.0434604	3	3	3	0.0524171	0.273043
ENSG00000108784.9	NAGLU	-1.29784	0.194344	0.0164951	2	2	2	0.101345	0.26045
ENSG00000105176.17	URI1	1.29726	0.194543	4.20748e-08	1	1	1	0.194543	0.000675855
ENSG00000100099.20	HPS4	1.29719	0.194565	0.173343	4	4	4	0.0856043	0.998056
ENSG00000142892.14	PIGK	1.29682	0.194694	0.00494712	2	2	2	0.00485299	0.17532
ENSG00000168101.14	NUDT16L1	1.29677	0.194711	5.02727e-05	2	2	2	0.0345663	0.0300448
ENSG00000172340.14	SUCLG2	1.29671	0.194732	0.00524889	2	2	2	0.173259	0.112418
ENSG00000112218.8	GPR63	1.29656	0.194784	0.000863634	2	2	2	0.183307	0.0486999
ENSG00000116489.12	CAPZA1	1.29648	0.194809	0.01831	1	1	1	0.194809	0.212726
ENSG00000134369.15	NAV1	1.29632	0.194866	5.69441e-06	1	1	1	0.194866	0.011525
ENSG00000145911.5	N4BP3	1.29592	0.195004	0.00556558	2	2	2	0.077266	0.0941212
ENSG00000159140.19	SON	-1.29578	0.19505	0.000172231	1	1	1	0.19505	0.0286196
ENSG00000167766.18	ZNF83	1.29572	0.195071	0.213406	5	5	5	0.246862	0.437841
ENSG00000136859.9	ANGPTL2	1.29539	0.195185	0.00272701	1	1	1	0.195185	0.23671
ENSG00000112486.15	CCR6	-1.29504	0.195308	0.0078744	3	3	3	0.103438	0.343961
ENSG00000267127.7	RP11-795F19.5	-1.29469	0.195428	0.152234	1	2	2	0.195428	0.832331
ENSG00000132819.16	RBM38	-1.29449	0.195496	0.00043219	1	1	1	0.195496	0.037965
ENSG00000095627.9	TDRD1	-1.29418	0.195602	6.78797e-05	1	1	1	0.195602	0.0195721
ENSG00000181074.3	OR52N4	-1.29413	0.195619	1.38392e-05	1	1	1	0.195619	0.0151848
ENSG00000125827.8	TMX4	-1.29399	0.19567	0.00858488	2	3	3	0.130874	0.123606
ENSG00000081014.10	AP4E1	1.29385	0.195718	0.0241675	2	2	2	0.0622006	0.220403
ENSG00000162604.12	TM2D1	-1.29376	0.19575	0.0197603	1	1	1	0.19575	0.224366
ENSG00000123610.4	TNFAIP6	-1.29327	0.195917	0.0435439	1	2	2	0.195917	0.29151
ENSG00000249992.1	TMEM158	1.29319	0.195946	0.00069353	2	2	2	0.0526942	0.140623
ENSG00000105372.6	RPS19	1.29306	0.195989	0.00033241	1	1	1	0.195989	0.027615
ENSG00000179598.5	PLD6	-1.29267	0.196127	0.0282901	2	2	2	0.190305	0.331297
ENSG00000143799.12	PARP1	1.29257	0.19616	0.000241475	1	1	1	0.19616	0.0634292
ENSG00000138161.13	CUZD1	1.29253	0.196174	0.0480247	1	1	1	0.196174	0.29387
ENSG00000070718.11	AP3M2	-1.29212	0.196314	0.00176589	2	2	2	0.217074	0.177223
ENSG00000163412.12	EIF4E3	-1.29188	0.1964	0.00275657	3	3	3	0.165484	0.0588043
ENSG00000175155.8	YPEL2	-1.29184	0.196411	9.7015e-05	1	1	1	0.196411	0.0242938
ENSG00000176101.11	SSNA1	-1.29132	0.196592	0.000793025	1	1	1	0.196592	0.0428949
ENSG00000198590.11	C3orf35	1.29078	0.196781	0.000513185	1	1	1	0.196781	0.0849913
ENSG00000130762.14	ARHGEF16	-1.29005	0.197034	0.0127688	2	2	2	0.257809	0.281856
ENSG00000100403.11	ZC3H7B	1.28992	0.197077	0.00284255	2	3	3	0.202645	0.0795792
ENSG00000137860.11	SLC28A2	1.28938	0.197266	0.0779462	2	2	2	0.138089	0.392184
ENSG00000227619.1	RP11-492E3.2	-1.28915	0.197346	0.000342394	1	1	1	0.197346	0.117058
ENSG00000197536.11	C5orf56	1.28884	0.197452	0.0533233	1	1	1	0.197452	0.354402
ENSG00000100197.20	CYP2D6	-1.28876	0.197482	0.265044	1	3	3	0.197482	0.758203
ENSG00000149380.11	P4HA3	-1.28864	0.197525	0.0456897	2	2	2	0.182734	0.168323
ENSG00000171723.15	GPHN	-1.28843	0.197596	0.0172268	1	1	1	0.197596	1.16663
ENSG00000170703.15	TTLL6	-1.28843	0.197597	0.123284	2	2	2	0.0641692	0.426733
ENSG00000120699.12	EXOSC8	1.28765	0.19787	0.0129778	2	2	2	0.08125	0.17162
ENSG00000102893.15	PHKB	-1.28761	0.197881	0.00160627	1	1	1	0.197881	0.0556175
ENSG00000104863.11	LIN7B	-1.28734	0.197974	0.0109493	2	2	2	0.198408	0.145309
ENSG00000166105.15	GLB1L3	-1.28706	0.198075	0.00483438	2	2	2	0.206068	0.0963794
ENSG00000123612.15	ACVR1C	1.2867	0.198199	4.30505e-06	1	1	1	0.198199	0.00703577
ENSG00000119523.9	ALG2	1.28662	0.198226	3.66491e-06	1	1	1	0.198226	0.0108677
ENSG00000188725.7	SMIM15	-1.28661	0.19823	0.000620627	2	2	2	0.00352599	0.043541
ENSG00000156976.16	EIF4A2	-1.28654	0.198255	0.00011244	1	1	1	0.198255	0.0551327
ENSG00000085274.15	MYNN	1.28606	0.198423	0.00515314	1	1	1	0.198423	0.113635
ENSG00000166508.17	MCM7	1.28562	0.198576	0.00154779	2	2	2	0.0434597	0.042369
ENSG00000231528.2	FAM225A	1.28552	0.19861	3.86832e-05	1	1	1	0.19861	0.0152162
ENSG00000099998.17	GGT5	1.28516	0.198735	0.00324005	1	1	1	0.198735	0.0895304
ENSG00000109610.5	SOD3	-1.28509	0.198763	0.00431742	1	1	1	0.198763	0.584041
ENSG00000157184.6	CPT2	1.28495	0.19881	0.000178694	1	1	1	0.19881	0.0194123
ENSG00000255652.3	RP11-313F23.4	1.28488	0.198834	4.48504e-08	1	1	1	0.198834	0.000304773
ENSG00000138111.14	MFSD13A	-1.28473	0.198886	0.155396	4	4	4	0.15154	0.341279
ENSG00000138613.13	APH1B	1.28472	0.19889	0.00907513	1	1	1	0.19889	0.191927
ENSG00000029639.10	TFB1M	-1.28399	0.199146	0.163596	3	3	3	0.00876478	0.454498
ENSG00000168995.13	SIGLEC7	-1.28342	0.199347	0.0206696	2	2	2	0.181802	0.22539
ENSG00000267666.2	AC004156.3	-1.28305	0.199473	0.227535	2	2	2	0.254903	0.536102
ENSG00000275580.1	RP11-295H24.4	-1.28291	0.199522	1.58091e-05	1	1	1	0.199522	0.00552464
ENSG00000102738.7	MRPS31	1.28228	0.199743	1.61402e-05	1	1	1	0.199743	0.00625985
ENSG00000148396.18	SEC16A	1.28222	0.199764	0.000546759	2	2	2	0.143333	0.0986396
ENSG00000196517.11	SLC6A9	1.28201	0.199839	4.18473e-06	1	2	2	0.199839	0.0106361
ENSG00000282375.1	RP11-43A14.2	-1.28201	0.199839	0.011647	1	1	1	0.199839	0.194044
ENSG00000174007.7	CEP19	-1.28183	0.199901	0.0181706	2	2	2	0.197155	0.188978
ENSG00000165566.12	AMER2	1.28134	0.200075	0.00167263	1	1	1	0.200075	0.111689
ENSG00000262619.1	LINC00621	1.28102	0.200188	0.0027029	1	1	1	0.200188	0.18805
ENSG00000174429.3	ABRA	-1.28049	0.200373	0.0197579	1	1	1	0.200373	0.21421
ENSG00000163166.14	IWS1	1.28029	0.200441	0.000843196	1	1	1	0.200441	0.0984661
ENSG00000269814.1	CTC-273B12.10	-1.27994	0.200567	7.30837e-05	1	1	1	0.200567	0.0540813
ENSG00000137055.14	PLAA	-1.27954	0.200708	1.7176e-06	1	1	1	0.200708	0.00331676
ENSG00000143147.14	GPR161	-1.2793	0.200793	0.0405194	3	3	3	0.0116285	0.37005
ENSG00000112763.15	BTN2A1	-1.27899	0.2009	0.0421527	2	2	2	0.0981212	0.185078
ENSG00000141556.20	TBCD	-1.27837	0.201118	0.00981274	3	3	3	0.0480589	0.117854
ENSG00000231754.2	RP11-204E9.1	-1.27817	0.20119	8.27243e-06	1	1	1	0.20119	0.00601499
ENSG00000112394.16	SLC16A10	1.27814	0.201198	0.00146086	1	1	1	0.201198	0.0840064
ENSG00000129472.13	RAB2B	-1.27789	0.201289	0.0135705	2	2	2	0.00671207	0.195704
ENSG00000167723.14	TRPV3	1.27786	0.201299	0.02806	1	1	1	0.201299	0.399131
ENSG00000126778.8	SIX1	1.27745	0.201445	6.2431e-06	1	1	1	0.201445	0.00685915
ENSG00000140932.9	CMTM2	-1.27741	0.201456	0.0117338	1	1	1	0.201456	0.28614
ENSG00000185238.12	PRMT3	-1.27666	0.201723	2.35532e-05	1	1	1	0.201723	0.0148327
ENSG00000124615.17	MOCS1	1.27629	0.201853	0.000674643	2	2	2	0.131299	0.147222
ENSG00000276085.1	CCL3L3	1.27579	0.202029	0.0944534	1	4	4	0.202029	0.616227
ENSG00000217555.12	CKLF	-1.2754	0.202169	0.000114447	1	1	1	0.202169	0.0386955
ENSG00000113583.7	C5orf15	-1.27508	0.202281	0.00060644	2	2	2	0.281837	0.100593
ENSG00000166851.14	PLK1	1.27493	0.202334	0.0252747	2	2	2	0.0147175	0.299519
ENSG00000223403.3	MEG9	1.27481	0.202377	0.0113861	1	1	1	0.202377	0.199624
ENSG00000067225.17	PKM	1.27468	0.202421	2.81861e-06	1	1	1	0.202421	0.0106207
ENSG00000137947.11	GTF2B	1.27458	0.202456	6.36992e-05	1	1	1	0.202456	0.014811
ENSG00000125895.5	TMEM74B	-1.27433	0.202548	0.0278553	2	2	2	0.200609	0.256699
ENSG00000196502.11	SULT1A1	1.27391	0.202696	0.249415	4	4	4	0.268275	0.601218
ENSG00000184811.3	TUSC5	-1.27378	0.20274	0.00558711	2	2	2	0.26688	0.108564
ENSG00000161980.5	POLR3K	1.27368	0.202777	0.0132036	2	2	2	0.206308	0.160203
ENSG00000090989.17	EXOC1	1.27312	0.202976	0.00283057	1	1	1	0.202976	0.102895
ENSG00000181240.13	SLC25A41	-1.27305	0.203	0.243433	1	1	1	0.203	0.68997
ENSG00000134987.11	WDR36	-1.27301	0.203015	0.0168412	2	2	2	0.128966	0.231271
ENSG00000166275.15	BORCS7	-1.27254	0.20318	0.130268	3	3	3	0.240029	0.592743
ENSG00000143252.14	SDHC	1.27248	0.203201	0.02445	2	2	2	0.189968	0.37879
ENSG00000153767.9	GTF2E1	1.27225	0.203284	0.00202225	1	1	1	0.203284	0.155285
ENSG00000226380.9	AC058791.1	1.27223	0.203292	0.0528663	2	2	2	0.213112	0.507105
ENSG00000198468.7	FLVCR1-AS1	-1.27198	0.203382	0.522844	3	3	3	0.149269	1.07866
ENSG00000140873.15	ADAMTS18	-1.27178	0.203451	0.45247	2	2	2	0.203485	0.978081
ENSG00000135052.16	GOLM1	-1.27176	0.203458	0.0317042	2	2	2	0.156493	0.199761
ENSG00000006118.14	TMEM132A	-1.27139	0.20359	0.00503124	1	1	1	0.20359	0.124312
ENSG00000260306.1	RP11-645C24.5	1.27122	0.203652	0.0207174	1	2	2	0.203652	0.40761
ENSG00000173546.7	CSPG4	-1.27087	0.203774	0.00675175	1	1	1	0.203774	0.112646
ENSG00000121542.11	SEC22A	-1.27051	0.203904	1.85348e-06	1	2	2	0.203904	0.0121011
ENSG00000167550.10	RHEBL1	-1.27031	0.203974	0.000838943	1	2	2	0.203974	0.164426
ENSG00000124181.14	PLCG1	-1.27017	0.204024	0.00051114	2	2	2	0.0202506	0.193072
ENSG00000147481.14	SNTG1	-1.27002	0.204078	0.00873166	1	1	1	0.204078	0.140705
ENSG00000262097.1	LINC02185	-1.26993	0.20411	0.00263614	1	1	1	0.20411	0.232733
ENSG00000133794.17	ARNTL	1.26992	0.204114	1.61999e-06	1	1	1	0.204114	0.00191831
ENSG00000136110.12	CNMD	1.26968	0.2042	0.000587087	1	2	2	0.2042	0.0909052
ENSG00000118197.13	DDX59	-1.26961	0.204223	0.10785	2	2	2	0.103751	0.421519
ENSG00000137944.17	KYAT3	-1.26956	0.204242	0.779006	3	3	3	0.123557	0.669535
ENSG00000188690.12	UROS	1.26938	0.204306	0.221542	1	1	1	0.204306	0.654206
ENSG00000107949.16	BCCIP	1.26938	0.204306	0.00368683	1	1	1	0.204306	0.0843944
ENSG00000133243.8	BTBD2	-1.26879	0.204515	0.000383525	1	1	1	0.204515	0.0275165
ENSG00000128040.10	SPINK2	1.26847	0.20463	0.0563466	2	3	3	0.226746	0.689377
ENSG00000035499.12	DEPDC1B	-1.26732	0.205041	0.00607906	1	1	1	0.205041	0.106132
ENSG00000197226.12	TBC1D9B	1.26726	0.205063	0.136254	3	3	3	0.0911195	0.964496
ENSG00000147655.10	RSPO2	1.26725	0.205065	0.00484845	1	1	1	0.205065	0.119196
ENSG00000146414.15	SHPRH	-1.26704	0.205141	0.0172613	2	2	2	0.131248	0.203898
ENSG00000277526.4	RP11-378A12.1	-1.26698	0.205161	0.127599	2	2	2	0.0809751	0.372254
ENSG00000138386.16	NAB1	-1.26691	0.205188	0.0105362	2	2	2	0.0100964	0.180228
ENSG00000226490.1	AC138647.1	-1.26674	0.20525	3.54088e-14	1	1	1	0.20525	3.00404e-07
ENSG00000135617.3	PRADC1	-1.26601	0.205509	0.00146729	2	2	2	0.416597	0.115758
ENSG00000166913.12	YWHAB	-1.26583	0.205575	0.00397185	2	2	2	0.126467	0.14206
ENSG00000134917.9	ADAMTS8	1.26575	0.205603	0.00305655	2	2	2	0.00962161	0.141802
ENSG00000205744.9	DENND1C	1.26558	0.205663	0.0282845	2	2	2	0.275459	0.208105
ENSG00000102547.18	CAB39L	1.26516	0.205813	0.274996	3	3	3	0.32739	0.68202
ENSG00000205181.5	LINC00654	1.26477	0.205954	0.124846	2	2	2	0.142865	0.605201
ENSG00000182400.14	TRAPPC6B	-1.26455	0.206031	0.00355248	1	1	1	0.206031	0.140526
ENSG00000274372.4	RP11-94I2.4	-1.2645	0.206051	0.027897	1	1	1	0.206051	0.280758
ENSG00000143924.18	EML4	1.26446	0.206067	0.0231872	2	2	2	0.206856	0.2735
ENSG00000102910.13	LONP2	1.26444	0.206071	0.0135641	2	2	2	0.181321	0.163376
ENSG00000137221.14	TJAP1	-1.26435	0.206103	2.32961e-06	1	1	1	0.206103	0.00510891
ENSG00000101158.13	NELFCD	-1.26428	0.206131	0.0517493	1	1	1	0.206131	0.499989
ENSG00000104722.13	NEFM	-1.26423	0.206149	2.36431e-06	1	1	1	0.206149	0.00659344
ENSG00000124570.17	SERPINB6	-1.26416	0.206173	0.000907405	1	1	1	0.206173	0.0752189
ENSG00000166130.14	IKBIP	-1.26409	0.206198	0.0754598	1	1	1	0.206198	0.494762
ENSG00000118849.9	RARRES1	1.26391	0.206263	0.420932	2	3	3	0.047521	0.542971
ENSG00000136868.10	SLC31A1	1.2638	0.206302	0.0356628	2	2	2	0.00576776	0.227921
ENSG00000186479.4	RGS7BP	1.26338	0.206452	0.000796933	1	1	1	0.206452	0.0429111
ENSG00000248540.2	RP11-247C2.2	1.26331	0.206478	5.17691e-05	1	1	1	0.206478	0.0222116
ENSG00000128791.11	TWSG1	1.26323	0.206506	0.0423147	2	2	2	0.0686407	0.360722
ENSG00000155660.10	PDIA4	1.26285	0.206644	0.0347383	1	1	1	0.206644	0.308391
ENSG00000186976.14	EFCAB6	-1.26274	0.206684	0.042229	2	2	2	0.0957082	0.65522
ENSG00000039560.13	RAI14	1.26252	0.206761	0.0109818	2	2	2	0.199004	0.133585
ENSG00000213949.8	ITGA1	-1.26237	0.206814	0.00590547	2	2	2	0.105097	0.150245
ENSG00000082556.10	OPRK1	-1.26222	0.20687	2.42956e-06	1	1	1	0.20687	0.00563797
ENSG00000283384.1	RP11-153I24.5	-1.26221	0.206873	8.90544e-05	1	1	1	0.206873	0.0164768
ENSG00000102879.15	CORO1A	-1.26181	0.207016	5.28431e-05	1	1	1	0.207016	0.0167228
ENSG00000253301.5	LINC01606	-1.26167	0.207068	0.000198108	1	1	1	0.207068	0.0347157
ENSG00000074201.8	CLNS1A	1.26167	0.207068	0.0048492	1	1	1	0.207068	0.176557
ENSG00000157833.12	GAREM2	1.26158	0.207101	1.62948e-05	1	1	1	0.207101	0.0255365
ENSG00000131477.10	RAMP2	1.2615	0.207128	0.00592363	1	1	1	0.207128	0.108263
ENSG00000118137.9	APOA1	-1.26138	0.207172	0.00204674	1	1	1	0.207172	0.16364
ENSG00000197705.9	KLHL14	1.26123	0.207225	0.00316795	2	2	2	0.0756954	0.0931109
ENSG00000188895.11	MSL1	-1.26112	0.207266	0.0263104	3	3	3	0.142099	0.330634
ENSG00000100319.12	ZMAT5	-1.26107	0.207283	0.00228364	1	1	1	0.207283	0.0692116
ENSG00000023839.10	ABCC2	1.26104	0.207294	0.0085467	1	1	1	0.207294	0.146344
ENSG00000108639.7	SYNGR2	1.26098	0.207314	0.00318685	2	2	2	0.21388	0.111383
ENSG00000168152.12	THAP9	1.26098	0.207316	0.00089656	1	1	1	0.207316	0.0485915
ENSG00000120800.4	UTP20	-1.26042	0.207518	4.24634e-05	1	1	1	0.207518	0.0124945
ENSG00000197191.4	CYSRT1	1.26035	0.207543	0.021528	1	1	1	0.207543	0.330195
ENSG00000120217.13	CD274	1.26027	0.20757	0.0895894	2	2	2	0.195273	0.411657
ENSG00000125107.17	CNOT1	1.26025	0.207581	0.000689603	2	2	2	0.224828	0.0639173
ENSG00000176978.13	DPP7	-1.26023	0.207588	0.0440364	3	3	3	0.0802287	0.22106
ENSG00000149269.9	PAK1	-1.26006	0.207649	0.00180177	1	1	1	0.207649	0.0671657
ENSG00000185664.14	PMEL	1.26002	0.207663	0.000635579	1	1	1	0.207663	0.0788775
ENSG00000140506.16	LMAN1L	1.25861	0.208173	0.00115158	1	1	1	0.208173	0.118694
ENSG00000100889.11	PCK2	1.25855	0.208193	0.0530493	1	1	1	0.208193	0.346368
ENSG00000272573.5	MUSTN1	-1.25827	0.208296	8.12815e-06	1	1	1	0.208296	0.00437345
ENSG00000132881.11	RSG1	1.25808	0.208362	0.0337374	2	2	2	0.149402	0.268516
ENSG00000152242.10	C18orf25	1.25805	0.208374	4.42187e-06	1	1	1	0.208374	0.00333317
ENSG00000105143.12	SLC1A6	-1.25749	0.208576	0.0247229	1	1	1	0.208576	0.232786
ENSG00000128604.19	IRF5	-1.25717	0.208693	0.0106229	2	2	2	0.343518	0.154786
ENSG00000176396.10	EID2	-1.25703	0.208742	0.000271252	1	1	1	0.208742	0.0268054
ENSG00000171045.14	TSNARE1	-1.25685	0.208809	0.045713	2	2	2	0.0394411	0.425762
ENSG00000221986.6	MYBPHL	-1.25681	0.208822	0.000870513	1	1	1	0.208822	0.0427503
ENSG00000112031.15	MTRF1L	1.25667	0.208872	0.335166	2	2	2	0.16269	0.735681
ENSG00000267147.2	LINC01842	1.25601	0.209113	0.0177041	1	1	1	0.209113	0.19215
ENSG00000169599.12	NFU1	1.2559	0.209152	0.00192403	2	2	2	0.453545	0.0711541
ENSG00000104320.13	NBN	-1.25575	0.209206	0.00713515	1	1	1	0.209206	0.286434
ENSG00000099797.13	TECR	-1.25546	0.209311	0.0143148	1	1	1	0.209311	0.208382
ENSG00000105983.20	LMBR1	1.25539	0.209339	2.89922e-06	1	1	1	0.209339	0.00377075
ENSG00000151365.2	THRSP	1.25537	0.209343	0.000181411	1	1	1	0.209343	0.0198397
ENSG00000231023.6	LINC00326	1.25534	0.209357	0.205287	2	2	2	0.205394	0.65569
ENSG00000139344.7	AMDHD1	1.25524	0.209391	0.0415568	2	2	2	0.0251453	0.305544
ENSG00000153936.16	HS2ST1	1.25484	0.209538	0.0275034	2	2	2	0.228885	0.163481
ENSG00000177030.16	DEAF1	-1.25424	0.209755	0.00471248	1	1	1	0.209755	0.130262
ENSG00000105755.7	ETHE1	1.25396	0.209855	0.01707	3	3	3	0.0126404	0.260285
ENSG00000146281.5	PM20D2	-1.25386	0.209893	0.0117757	2	2	2	0.219074	0.173198
ENSG00000189190.9	ZNF600	1.25366	0.209964	0.0350288	2	2	2	0.195637	0.240884
ENSG00000183775.10	KCTD16	-1.25364	0.209972	0.000278058	1	1	1	0.209972	0.0360783
ENSG00000145817.16	YIPF5	-1.25364	0.209972	0.0029218	1	1	1	0.209972	0.116951
ENSG00000124875.9	CXCL6	1.2535	0.210022	0.0108022	1	1	1	0.210022	0.156544
ENSG00000158158.11	CNNM4	-1.25334	0.210083	0.0109028	1	1	1	0.210083	0.14207
ENSG00000064419.13	TNPO3	-1.25333	0.210084	0.00422517	1	1	1	0.210084	0.100166
ENSG00000179454.13	KLHL28	-1.2532	0.210132	5.21776e-07	1	1	1	0.210132	0.00222991
ENSG00000174799.10	CEP135	-1.2531	0.21017	0.001857	1	2	2	0.21017	0.0761853
ENSG00000167193.7	CRK	-1.25294	0.210227	0.00323802	1	1	1	0.210227	0.104762
ENSG00000143324.13	XPR1	1.25214	0.210519	0.000162918	1	1	1	0.210519	0.0724585
ENSG00000233927.4	RPS28	1.25171	0.210676	0.0728	2	2	2	0.135926	0.27374
ENSG00000182093.14	WRB	-1.2516	0.210716	0.000404415	1	1	1	0.210716	0.0375788
ENSG00000184619.3	KRBA2	-1.25143	0.210778	0.071044	1	1	1	0.210778	0.379213
ENSG00000066135.12	KDM4A	1.25134	0.210811	9.9288e-05	1	1	1	0.210811	0.0150473
ENSG00000136100.12	VPS36	1.25116	0.210875	0.00439722	1	1	1	0.210875	0.115781
ENSG00000148985.19	PGAP2	-1.25084	0.210994	0.00117462	1	1	1	0.210994	0.0623682
ENSG00000196453.7	ZNF777	-1.25064	0.211067	5.53231e-07	1	1	1	0.211067	0.00279056
ENSG00000077312.8	SNRPA	1.25048	0.211125	0.000704672	2	2	2	0.267694	0.02446
ENSG00000146243.13	IRAK1BP1	1.25015	0.211245	0.0919863	1	1	1	0.211245	0.447147
ENSG00000158793.13	NIT1	-1.24993	0.211324	0.0402287	2	2	2	0.0307135	1.11938
ENSG00000196876.15	SCN8A	1.24955	0.211465	3.4899e-05	1	1	1	0.211465	0.00837368
ENSG00000135829.16	DHX9	1.24927	0.211566	0.000382357	1	1	1	0.211566	0.0838483
ENSG00000124232.10	RBPJL	1.24919	0.211595	7.22315e-05	1	1	1	0.211595	0.013873
ENSG00000198842.9	DUSP27	1.24905	0.211646	0.000712828	1	1	1	0.211646	0.0921943
ENSG00000234465.10	PINLYP	1.2489	0.211702	0.0973299	3	3	3	0.00336818	0.321484
ENSG00000152465.17	NMT2	1.2487	0.211776	0.0166836	1	1	1	0.211776	0.206461
ENSG00000204472.12	AIF1	1.24862	0.211804	0.000522209	1	1	1	0.211804	0.0622554
ENSG00000141497.13	ZMYND15	-1.24861	0.211808	0.023854	1	1	1	0.211808	0.255752
ENSG00000137462.6	TLR2	-1.24859	0.211814	0.00216042	1	1	1	0.211814	0.0729531
ENSG00000108733.9	PEX12	1.2484	0.211884	0.00831337	1	1	1	0.211884	0.18555
ENSG00000100079.6	LGALS2	-1.2484	0.211886	0.0153903	1	1	1	0.211886	0.175933
ENSG00000143977.13	SNRPG	1.24813	0.211983	0.000511838	2	2	2	0.126979	0.0449001
ENSG00000204388.6	HSPA1B	-1.24808	0.212002	0.0021953	1	1	1	0.212002	0.198542
ENSG00000173456.4	RNF26	-1.24783	0.212093	0.00447949	2	3	3	0.0816735	0.14182
ENSG00000177989.13	ODF3B	-1.24682	0.212463	0.0032037	2	2	2	0.245762	0.098111
ENSG00000116717.11	GADD45A	1.24659	0.21255	3.66608e-05	2	2	2	0.209119	0.0119735
ENSG00000183688.4	RFLNB	1.24639	0.212621	0.165365	2	2	2	0.219103	0.619112
ENSG00000177463.15	NR2C2	1.24565	0.212892	0.000685137	2	2	2	0.190526	0.0768034
ENSG00000134215.15	VAV3	1.24522	0.213053	5.62791e-06	1	1	1	0.213053	0.00617578
ENSG00000111911.6	HINT3	-1.24518	0.213066	0.00257147	1	1	1	0.213066	0.0726822
ENSG00000143164.15	DCAF6	1.24505	0.213112	3.21446e-05	1	1	1	0.213112	0.0135091
ENSG00000170448.11	NFXL1	1.24499	0.213136	0.168176	2	2	2	0.181971	1.58093
ENSG00000155714.13	PDZD9	-1.24469	0.213244	0.0138916	2	2	2	0.213206	0.251408
ENSG00000197496.5	SLC2A10	1.24463	0.213269	0.000833129	2	2	2	0.226169	0.179678
ENSG00000164258.11	NDUFS4	1.24435	0.21337	0.0040314	2	2	2	0.300808	0.0745127
ENSG00000048471.13	SNX29	-1.24405	0.213482	0.00178063	1	1	1	0.213482	0.0597153
ENSG00000105290.11	APLP1	1.24379	0.213575	0.000686718	1	1	1	0.213575	0.126473
ENSG00000154451.14	GBP5	-1.24377	0.213585	1.88571e-06	1	1	1	0.213585	0.0018824
ENSG00000149257.13	SERPINH1	-1.24346	0.213698	3.63387e-06	1	1	1	0.213698	0.00991134
ENSG00000271576.1	RP11-486G15.2	-1.24345	0.213703	0.00790853	2	2	2	0.241214	0.122721
ENSG00000233493.3	TMEM238	1.24316	0.213809	0.00133345	1	1	1	0.213809	0.105468
ENSG00000215883.10	CYB5RL	1.24272	0.213973	0.0644301	2	2	2	0.189013	0.989891
ENSG00000141424.12	SLC39A6	-1.24271	0.213976	0.000345892	1	1	1	0.213976	0.0281484
ENSG00000090054.13	SPTLC1	-1.24246	0.214067	0.036793	2	2	2	0.0574933	0.317601
ENSG00000103042.8	SLC38A7	1.24219	0.214168	0.00504799	1	1	1	0.214168	0.138968
ENSG00000187134.13	AKR1C1	-1.24205	0.214219	0.205466	3	3	3	0.0332016	0.559846
ENSG00000143801.16	PSEN2	-1.24181	0.214307	0.029306	2	2	2	0.190963	0.177794
ENSG00000063244.12	U2AF2	1.24171	0.214343	3.68114e-08	1	1	1	0.214343	0.000592293
ENSG00000107371.12	EXOSC3	1.24156	0.2144	0.0116347	1	1	1	0.2144	0.172162
ENSG00000234840.1	LINC01239	1.24153	0.21441	0.00229864	1	1	1	0.21441	0.082092
ENSG00000185163.9	DDX51	1.24141	0.214455	0.0278932	3	3	3	0.282682	0.304855
ENSG00000143434.15	SEMA6C	-1.24102	0.214598	0.0008883	1	2	2	0.214598	0.111819
ENSG00000070540.12	WIPI1	-1.24093	0.214633	0.0200247	1	1	1	0.214633	0.289348
ENSG00000148604.13	RGR	-1.2407	0.214718	0.175372	1	1	1	0.214718	0.592527
ENSG00000106683.14	LIMK1	-1.24061	0.21475	0.00364261	2	2	2	0.181988	0.102098
ENSG00000127220.5	ABHD8	1.24047	0.214801	0.00527883	1	1	1	0.214801	0.119065
ENSG00000188522.14	FAM83G	1.24025	0.214882	0.00206458	1	1	1	0.214882	0.0821431
ENSG00000026508.17	CD44	1.23993	0.215003	0.00029315	1	1	1	0.215003	0.0776102
ENSG00000132436.11	FIGNL1	-1.23966	0.2151	0.152507	2	2	2	0.219985	0.545444
ENSG00000185433.8	LINC00158	1.23922	0.215264	7.0735e-06	1	1	1	0.215264	0.012845
ENSG00000197406.7	DIO3	-1.2391	0.215309	0.00022318	1	1	1	0.215309	0.0467408
ENSG00000111665.11	CDCA3	1.23908	0.215315	0.232192	2	2	2	0.227719	0.424495
ENSG00000215045.8	GRID2IP	1.23908	0.215315	0.0517373	1	1	1	0.215315	0.630061
ENSG00000107175.11	CREB3	-1.23899	0.215349	8.00536e-06	1	1	1	0.215349	0.0178989
ENSG00000125821.11	DTD1	1.23886	0.215399	0.0395181	2	2	2	0.0529343	0.241652
ENSG00000185261.14	KIAA0825	1.2386	0.215494	0.00484781	2	2	2	0.0862882	0.123083
ENSG00000179295.17	PTPN11	-1.23848	0.215537	0.000292533	1	1	1	0.215537	0.0416812
ENSG00000089009.15	RPL6	1.23848	0.215537	1.00599e-05	1	1	1	0.215537	0.00772947
ENSG00000163660.11	CCNL1	-1.23827	0.215615	0.0012877	2	2	2	0.23571	0.0530991
ENSG00000100138.13	SNU13	1.23776	0.215806	0.000795547	1	1	1	0.215806	0.0535314
ENSG00000275630.1	RP6-65G23.5	-1.23738	0.215948	0.0101791	2	2	2	0.216625	0.394153
ENSG00000124788.17	ATXN1	1.23723	0.216001	0.000143275	1	1	1	0.216001	0.0168332
ENSG00000238266.1	LINC00707	-1.23722	0.216005	0.0135347	2	2	2	0.218408	0.215073
ENSG00000171720.9	HDAC3	-1.23713	0.216039	0.000156257	1	1	1	0.216039	0.0536018
ENSG00000111224.13	PARP11	1.23694	0.216109	0.0243186	2	2	2	0.215871	0.48795
ENSG00000127863.15	TNFRSF19	1.23691	0.21612	0.00519375	2	2	2	0.353547	0.104516
ENSG00000168710.17	AHCYL1	-1.23683	0.216151	1.22073e-06	1	1	1	0.216151	0.00213617
ENSG00000204446.4	C9orf170	-1.23676	0.216176	0.000154414	1	1	1	0.216176	0.0205954
ENSG00000244486.8	SCARF2	-1.23673	0.216188	0.00233861	1	1	1	0.216188	0.0690877
ENSG00000151150.21	ANK3	1.23665	0.216216	0.00050792	2	2	2	0.213031	0.0314411
ENSG00000172551.10	MUCL1	1.23635	0.216327	0.0155154	2	2	2	0.106729	0.141598
ENSG00000203356.2	LINC01562	-1.23628	0.216354	2.12116e-07	1	1	1	0.216354	0.00142178
ENSG00000163428.3	LRRC58	1.23602	0.216453	0.00178759	1	2	2	0.216453	0.219827
ENSG00000242028.6	HYPK	-1.23587	0.216505	0.00650494	1	1	1	0.216505	0.206949
ENSG00000086504.15	MRPL28	1.2358	0.216533	0.113862	4	4	4	0.00268694	0.28946
ENSG00000166997.7	CNPY4	1.23562	0.2166	0.00274004	1	1	1	0.2166	0.0864667
ENSG00000242441.7	GTF2A1L	-1.23534	0.216703	0.15967	1	1	1	0.216703	0.565379
ENSG00000186130.4	ZBTB6	-1.23506	0.216809	1.58103e-05	2	2	2	0.0245483	0.0166091
ENSG00000137073.21	UBAP2	1.23492	0.216859	0.015105	2	2	2	0.170366	0.567618
ENSG00000130340.15	SNX9	1.23488	0.216874	6.70848e-08	1	1	1	0.216874	0.00147034
ENSG00000149187.17	CELF1	1.23432	0.217084	0.00218498	2	2	2	9.04031e-05	0.0610002
ENSG00000173557.14	C2orf70	1.23334	0.217448	9.06799e-05	1	1	1	0.217448	0.0322907
ENSG00000182575.7	NXPH3	-1.23311	0.217536	0.000628786	1	2	2	0.217536	0.0539147
ENSG00000145476.15	CYP4V2	-1.2329	0.217614	0.00847245	1	3	3	0.217614	0.146111
ENSG00000188643.10	S100A16	-1.23265	0.217706	0.00589113	1	1	1	0.217706	0.104852
ENSG00000162877.12	PM20D1	-1.23244	0.217784	0.184687	2	2	2	0.214724	0.620664
ENSG00000263164.1	RP11-333E1.2	-1.23223	0.217864	0.0159684	2	2	2	0.0992458	0.247403
ENSG00000152291.13	TGOLN2	-1.23192	0.217981	0.000670473	1	1	1	0.217981	0.0665297
ENSG00000070729.13	CNGB1	-1.23191	0.217984	1.12791e-05	1	1	1	0.217984	0.0061298
ENSG00000120526.10	NUDCD1	-1.23171	0.218057	0.00311608	1	1	1	0.218057	0.0819792
ENSG00000149743.13	TRPT1	-1.23163	0.218088	0.0370599	2	2	2	0.169402	0.53185
ENSG00000156006.4	NAT2	-1.23118	0.218256	0.00882415	2	2	2	0.234508	0.157489
ENSG00000072864.14	NDE1	1.23114	0.218271	0.0398373	1	1	1	0.218271	0.287041
ENSG00000281186.1	LINC00706	-1.23077	0.218408	0.0197625	1	1	1	0.218408	0.257004
ENSG00000126218.11	F10	-1.23058	0.218481	0.0279719	2	2	2	0.196438	0.218613
ENSG00000104812.14	GYS1	1.23046	0.218526	0.00581992	1	1	1	0.218526	0.177309
ENSG00000164506.14	STXBP5	-1.23028	0.218592	0.00558395	1	1	1	0.218592	0.101542
ENSG00000172845.14	SP3	1.23015	0.21864	0.000825311	1	1	1	0.21864	0.0542586
ENSG00000262188.1	LINC01978	-1.2298	0.218771	0.00291905	1	1	1	0.218771	0.0986658
ENSG00000100324.13	TAB1	1.22962	0.218838	0.00191634	1	1	1	0.218838	0.077771
ENSG00000241553.12	ARPC4	-1.2294	0.218923	3.66551e-05	2	2	2	0.213073	0.0110601
ENSG00000167515.10	TRAPPC2L	-1.22927	0.21897	0.0097138	1	1	1	0.21897	0.157836
ENSG00000163249.11	CCNYL1	1.22923	0.218984	0.000486761	1	2	2	0.218984	0.139571
ENSG00000196312.12	MFSD14C	1.22903	0.219061	0.0254214	2	2	2	0.0558817	0.960654
ENSG00000198604.10	BAZ1A	-1.22874	0.219169	4.24158e-06	1	1	1	0.219169	0.0149953
ENSG00000138100.13	TRIM54	-1.22866	0.219199	0.00384797	1	1	1	0.219199	0.140799
ENSG00000128891.15	C15orf57	-1.22838	0.219306	0.202066	2	2	2	0.00442978	0.52872
ENSG00000167768.4	KRT1	1.22813	0.2194	1.20671e-05	1	1	1	0.2194	0.0219755
ENSG00000160961.11	ZNF333	1.22782	0.219514	0.015328	1	2	2	0.219514	0.19061
ENSG00000117594.9	HSD11B1	-1.22764	0.219582	3.17802e-06	1	1	1	0.219582	0.00388992
ENSG00000149136.8	SSRP1	1.22749	0.21964	0.000417438	2	2	2	0.218277	0.114719
ENSG00000211456.10	SACM1L	-1.22743	0.21966	0.000382571	2	2	2	0.246088	0.0591937
ENSG00000196531.10	NACA	1.2272	0.219747	0.00149206	2	2	2	0.128214	0.0568216
ENSG00000261504.1	LINC01686	-1.22579	0.220278	1.94841e-05	1	1	1	0.220278	0.014544
ENSG00000105851.10	PIK3CG	1.22573	0.2203	0.000335824	1	1	1	0.2203	0.0313777
ENSG00000135740.16	SLC9A5	1.2254	0.220425	7.45031e-05	1	1	1	0.220425	0.0391256
ENSG00000160188.9	RSPH1	-1.2253	0.220463	0.0626671	2	2	2	0.216424	0.360133
ENSG00000176531.10	PHLDB3	1.22519	0.220504	0.0842159	2	2	2	0.172452	0.41366
ENSG00000132471.11	WBP2	-1.22496	0.220591	0.0179449	3	3	3	0.150789	0.521707
ENSG00000186666.5	BCDIN3D	-1.2241	0.220914	0.0278396	2	2	2	0.275947	0.361378
ENSG00000068079.7	IFI35	-1.2239	0.22099	0.0103994	2	2	2	0.186444	0.225779
ENSG00000100632.10	ERH	1.22354	0.221126	2.90087e-06	1	1	1	0.221126	0.0032319
ENSG00000104537.16	ANXA13	-1.22339	0.221184	0.0366208	1	1	1	0.221184	0.265771
ENSG00000137809.16	ITGA11	-1.22282	0.221396	0.00191194	2	2	2	0.15535	0.0583511
ENSG00000165714.10	BORCS5	1.22278	0.221414	0.0596878	4	4	4	0.00148683	0.385059
ENSG00000260209.1	RP11-680F20.10	-1.22275	0.221425	6.44713e-05	1	1	1	0.221425	0.0161075
ENSG00000213366.12	GSTM2	1.22266	0.221459	0.0181738	2	3	3	0.206727	0.178134
ENSG00000100325.14	ASCC2	-1.22261	0.221478	0.012243	2	2	2	0.280071	0.314768
ENSG00000077063.10	CTTNBP2	-1.22241	0.221553	0.00109487	1	1	1	0.221553	0.0524542
ENSG00000144645.13	OSBPL10	1.22215	0.221649	2.20877e-06	2	2	2	0.326952	0.00365838
ENSG00000083223.17	ZCCHC6	1.22189	0.221749	0.000191218	1	1	1	0.221749	0.0267356
ENSG00000132842.13	AP3B1	-1.22185	0.221765	0.000834288	1	1	1	0.221765	0.0415146
ENSG00000128595.16	CALU	-1.22166	0.221836	0.000680524	1	1	1	0.221836	0.0386527
ENSG00000197114.11	ZGPAT	1.22161	0.221855	0.00382759	1	1	1	0.221855	0.108386
ENSG00000103168.16	TAF1C	-1.22159	0.221863	0.58704	3	3	3	0.0697926	0.640008
ENSG00000226101.1	LINC02097	1.22151	0.221891	0.000130501	2	2	2	0.219197	0.031104
ENSG00000171858.17	RPS21	1.22135	0.221953	1.25595e-05	1	1	1	0.221953	0.00507953
ENSG00000184058.12	TBX1	1.22123	0.221999	0.000538175	1	1	1	0.221999	0.0625587
ENSG00000081386.12	ZNF510	1.22119	0.222013	7.06966e-05	1	1	1	0.222013	0.0531907
ENSG00000038427.15	VCAN	1.22117	0.222023	1.21598e-05	1	1	1	0.222023	0.00500478
ENSG00000112941.13	PAPD7	-1.22112	0.222039	0.00706763	1	1	1	0.222039	0.477246
ENSG00000114861.18	FOXP1	-1.22102	0.22208	5.94373e-07	1	1	1	0.22208	0.00237999
ENSG00000125458.6	NT5C	-1.22097	0.222099	0.00457968	2	2	2	0.21598	0.0927775
ENSG00000185507.19	IRF7	1.22094	0.222109	0.000843038	1	2	2	0.222109	0.0846132
ENSG00000160710.15	ADAR	1.22073	0.222186	0.00432534	1	1	1	0.222186	0.0885906
ENSG00000146530.11	VWDE	-1.22072	0.222193	0.369439	3	3	3	0.30374	0.692317
ENSG00000076984.17	MAP2K7	1.22065	0.222217	0.00384568	2	2	2	0.218215	0.0828952
ENSG00000100344.10	PNPLA3	1.2205	0.222277	1.3265e-05	1	1	1	0.222277	0.00909454
ENSG00000158113.12	LRRC43	1.22018	0.222398	0.0136076	1	1	1	0.222398	0.199736
ENSG00000274400.1	RP11-294N21.3	1.22001	0.222462	0.0142999	2	2	2	0.210337	0.416001
ENSG00000148384.12	INPP5E	1.21981	0.222539	0.0555809	2	2	2	0.221514	0.315498
ENSG00000100196.10	KDELR3	-1.21956	0.22263	0.0634566	2	2	2	0.221963	0.334953
ENSG00000109103.11	UNC119	1.21938	0.222699	0.00301486	1	1	1	0.222699	0.0918737
ENSG00000205129.8	C4orf47	-1.21908	0.222812	0.0255306	2	2	2	0.295136	0.42584
ENSG00000100731.15	PCNX1	1.21868	0.222966	0.0357878	1	1	1	0.222966	0.263022
ENSG00000115274.14	INO80B	1.21856	0.22301	0.0114956	1	1	1	0.22301	0.204384
ENSG00000100714.15	MTHFD1	1.21817	0.22316	0.00274335	1	1	1	0.22316	0.121466
ENSG00000170209.4	ANKK1	-1.21804	0.223208	0.135396	1	1	1	0.223208	0.828593
ENSG00000130203.9	APOE	1.21792	0.223253	2.62296e-06	1	1	1	0.223253	0.00236024
ENSG00000100599.15	RIN3	-1.21773	0.223327	0.00558772	2	2	2	0.23336	0.109996
ENSG00000149499.11	EML3	1.21756	0.223391	0.00354632	1	2	2	0.223391	0.084067
ENSG00000270673.1	YTHDF3-AS1	1.21739	0.223454	0.0118096	1	1	1	0.223454	0.237588
ENSG00000185728.16	YTHDF3	-1.21739	0.223454	1.94809e-05	1	1	1	0.223454	0.00964967
ENSG00000044115.20	CTNNA1	1.21717	0.22354	8.84611e-06	1	1	1	0.22354	0.00509689
ENSG00000165495.15	PKNOX2	1.21686	0.223657	0.000766967	1	1	1	0.223657	0.0457212
ENSG00000239572.1	RP11-451B8.1	1.21686	0.223657	3.0828e-05	1	1	1	0.223657	0.00886202
ENSG00000107872.12	FBXL15	1.21676	0.223697	0.000720918	1	1	1	0.223697	0.139602
ENSG00000133687.15	TMTC1	1.2164	0.223831	6.96327e-05	1	1	1	0.223831	0.0114484
ENSG00000198742.9	SMURF1	-1.21636	0.223847	0.000681709	1	1	1	0.223847	0.0770008
ENSG00000127526.14	SLC35E1	-1.2163	0.223872	0.000536251	2	2	2	0.0562639	0.0530859
ENSG00000244607.5	CCDC13	-1.21627	0.223881	0.0627269	1	1	1	0.223881	0.407979
ENSG00000136897.7	MRPL50	1.21607	0.22396	0.0132308	2	2	2	0.223757	0.249445
ENSG00000178802.17	MPI	-1.21596	0.224002	0.201264	2	2	2	0.235991	0.341838
ENSG00000203546.7	RP11-176H8.1	-1.2157	0.2241	0.109333	1	1	1	0.2241	0.464182
ENSG00000236760.1	AC019118.3	-1.21532	0.224243	0.0401613	1	1	1	0.224243	1.04196
ENSG00000169288.17	MRPL1	-1.21501	0.224363	0.00524997	1	1	1	0.224363	0.105934
ENSG00000095015.5	MAP3K1	-1.21481	0.22444	0.00195346	1	1	1	0.22444	0.0820198
ENSG00000228727.8	SAPCD1	-1.21461	0.224516	0.00418404	1	1	1	0.224516	0.123104
ENSG00000088836.12	SLC4A11	-1.21441	0.224591	0.068508	1	1	1	0.224591	0.392707
ENSG00000076641.4	PAG1	1.21409	0.224713	0.0111227	2	2	2	0.0558541	0.101152
ENSG00000125772.12	GPCPD1	1.21393	0.224773	0.0030009	2	2	2	0.23446	0.0744179
ENSG00000204264.8	PSMB8	1.21393	0.224776	0.00130183	1	1	1	0.224776	0.0495242
ENSG00000136938.8	ANP32B	1.2132	0.225054	0.00118772	2	2	2	0.232374	0.0553186
ENSG00000164284.14	GRPEL2	1.21309	0.225095	0.0335879	2	2	2	0.0461632	0.164699
ENSG00000188641.12	DPYD	1.2129	0.225168	4.7148e-05	2	2	2	0.324992	0.0131856
ENSG00000169021.5	UQCRFS1	1.21281	0.225203	0.00847472	2	2	2	0.243871	0.221299
ENSG00000085662.13	AKR1B1	1.21258	0.22529	0.00119715	2	2	2	0.139048	0.188007
ENSG00000136514.2	RTP4	-1.21253	0.225309	0.000728211	1	1	1	0.225309	0.0824754
ENSG00000172175.12	MALT1	1.21239	0.225364	0.0084379	2	2	2	0.225346	0.172112
ENSG00000162104.9	ADCY9	-1.21204	0.225495	0.000737633	1	1	1	0.225495	0.116461
ENSG00000106144.19	CASP2	-1.2114	0.225744	0.000113437	1	1	1	0.225744	0.0337163
ENSG00000168661.14	ZNF30	1.21113	0.225845	0.0679566	2	2	2	0.190489	0.353747
ENSG00000010292.12	NCAPD2	1.21112	0.225848	0.0386524	2	2	2	0.141123	0.219486
ENSG00000136490.8	LIMD2	1.21085	0.225951	7.02121e-05	1	2	2	0.225951	0.0132331
ENSG00000136026.13	CKAP4	1.21075	0.225992	3.61973e-05	2	2	2	0.0767943	0.00879969
ENSG00000180155.19	LYNX1	1.21046	0.226102	0.0219336	1	1	1	0.226102	0.229065
ENSG00000140988.15	RPS2	1.21012	0.226233	0.005571	3	3	3	0.0389456	0.133949
ENSG00000185437.13	SH3BGR	1.21012	0.226233	0.0108566	2	2	2	0.182069	0.509946
ENSG00000144306.14	SCRN3	-1.20999	0.226281	0.00741612	2	2	2	0.235981	0.130307
ENSG00000112651.11	MRPL2	-1.20989	0.226323	4.47029e-05	1	1	1	0.226323	0.0379554
ENSG00000109670.13	FBXW7	-1.2098	0.226357	2.87276e-05	1	1	1	0.226357	0.0304267
ENSG00000268471.6	DKFZP434I0714	1.2098	0.226357	2.53292e-05	1	1	1	0.226357	0.0285704
ENSG00000051620.10	HEBP2	1.20967	0.226407	0.0035682	2	2	2	0.226194	0.191474
ENSG00000182168.14	UNC5C	1.20965	0.226412	7.71365e-06	1	1	1	0.226412	0.00402488
ENSG00000186638.16	KIF24	1.20941	0.226505	0.00858336	2	2	2	0.101865	0.16713
ENSG00000138801.8	PAPSS1	1.2091	0.226625	0.00224747	2	3	3	0.254683	0.0798871
ENSG00000178425.13	NT5DC1	1.20903	0.22665	4.46655e-05	2	2	2	0.156412	0.0123434
ENSG00000197375.12	SLC22A5	1.20888	0.226709	0.0271298	2	2	2	0.0614796	0.311901
ENSG00000109775.10	UFSP2	1.20865	0.226797	0.472855	2	2	2	0.258417	0.859377
ENSG00000187630.15	DHRS4L2	-1.20854	0.226841	0.0543789	1	1	1	0.226841	0.34933
ENSG00000261079.1	RP11-252A24.3	1.20851	0.226852	0.0650889	2	2	2	0.0707422	0.52469
ENSG00000096996.15	IL12RB1	-1.2085	0.226856	0.0275572	1	1	1	0.226856	0.23015
ENSG00000110400.10	NECTIN1	-1.20837	0.226906	0.000532949	1	1	1	0.226906	0.104645
ENSG00000272459.1	RP11-1277A3.3	1.20836	0.226909	0.142329	1	1	1	0.226909	0.634674
ENSG00000134285.10	FKBP11	-1.20757	0.227213	0.181702	2	2	2	0.170635	0.323015
ENSG00000132581.9	SDF2	1.20687	0.227483	0.000125357	1	1	1	0.227483	0.0815202
ENSG00000130475.14	FCHO1	1.20678	0.227517	0.00628598	1	2	2	0.227517	0.110241
ENSG00000149428.18	HYOU1	1.20674	0.227531	0.000113258	2	2	2	0.192321	0.0341764
ENSG00000160633.12	SAFB	-1.20666	0.227564	1.18842e-08	1	1	1	0.227564	0.000618857
ENSG00000161970.12	RPL26	1.2064	0.227665	0.000153608	1	1	1	0.227665	0.0175923
ENSG00000124201.14	ZNFX1	1.20639	0.227668	0.00562448	2	2	2	0.240247	0.100294
ENSG00000113552.15	GNPDA1	1.20628	0.227708	0.00212209	1	1	1	0.227708	0.0656969
ENSG00000158457.5	TSPAN33	1.20628	0.227708	0.00897782	1	1	1	0.227708	0.142582
ENSG00000014123.9	UFL1	1.20628	0.227709	0.0028093	2	2	2	0.00663796	0.09405
ENSG00000170430.9	MGMT	1.20624	0.227727	0.341258	2	2	2	0.102243	0.835426
ENSG00000141682.11	PMAIP1	-1.20594	0.22784	0.00625353	2	2	2	0.226002	0.107912
ENSG00000122335.13	SERAC1	1.20588	0.227863	0.0453843	3	3	3	0.25439	1.02724
ENSG00000198203.9	SULT1C2	1.20578	0.227903	1.28487	3	3	3	0.0886235	1.36451
ENSG00000162729.13	IGSF8	-1.20555	0.227992	0.00637416	2	2	2	0.244166	0.157442
ENSG00000145220.13	LYAR	-1.20551	0.228005	0.0157823	2	2	2	0.103263	0.189893
ENSG00000112992.16	NNT	-1.2054	0.22805	0.00876289	2	2	2	0.21664	0.269464
ENSG00000073861.2	TBX21	-1.20537	0.228061	0.000173569	1	1	1	0.228061	0.0406707
ENSG00000136891.13	TEX10	1.20523	0.228116	0.0250082	2	2	2	0.0907141	0.202832
ENSG00000166167.17	BTRC	-1.20508	0.228172	0.000237703	1	1	1	0.228172	0.0204714
ENSG00000104112.8	SCG3	1.20452	0.228388	0.0728219	2	2	2	0.0180392	0.311797
ENSG00000198515.13	CNGA1	-1.20428	0.228483	0.850506	3	3	3	0.0110265	0.811603
ENSG00000186480.12	INSIG1	1.20403	0.228579	0.000713607	1	1	1	0.228579	0.0448933
ENSG00000113205.5	PCDHB3	-1.20296	0.228992	0.0788822	2	2	2	0.146928	0.430938
ENSG00000167220.11	HDHD2	1.20264	0.229116	0.00826923	1	2	2	0.229116	0.251891
ENSG00000064490.13	RFXANK	1.20259	0.229133	0.00192309	2	2	2	0.18095	0.197245
ENSG00000239704.10	CDRT4	-1.20223	0.229275	0.0408669	1	2	2	0.229275	0.450035
ENSG00000186205.12	MARC1	1.20211	0.229319	0.000813161	1	1	1	0.229319	0.0892189
ENSG00000091592.15	NLRP1	1.20211	0.229322	0.00536538	1	1	1	0.229322	0.180486
ENSG00000268707.1	RP11-247A12.7	1.20201	0.22936	0.708224	2	2	2	0.0994249	1.58902
ENSG00000179144.4	GIMAP7	-1.2019	0.229404	0.00129534	1	1	1	0.229404	0.0810459
ENSG00000273384.1	RP5-1098D14.1	-1.20175	0.22946	0.0273476	1	1	1	0.22946	0.232376
ENSG00000272463.1	RP11-532F6.3	-1.20173	0.229466	0.386974	3	3	3	0.0384426	0.83159
ENSG00000111237.18	VPS29	-1.20169	0.229485	0.0236666	2	2	2	0.201256	0.207666
ENSG00000124225.15	PMEPA1	-1.20147	0.22957	0.00410071	1	1	1	0.22957	0.309276
ENSG00000108312.14	UBTF	1.20088	0.229798	0.000187066	2	2	2	0.220212	0.0233072
ENSG00000054356.13	PTPRN	1.20075	0.229849	0.00120619	1	1	1	0.229849	0.0962032
ENSG00000006125.17	AP2B1	1.20073	0.229857	0.00117547	1	1	1	0.229857	0.0693738
ENSG00000271234.1	RP5-894D12.4	1.20037	0.229994	0.00940959	1	1	1	0.229994	0.197038
ENSG00000228484.1	RP11-106M7.1	1.20033	0.230011	0.00584352	1	1	1	0.230011	0.118015
ENSG00000145113.21	MUC4	-1.20016	0.230077	0.31135	3	4	4	0.0608051	0.526435
ENSG00000093217.9	XYLB	1.19998	0.230149	0.00426451	1	1	1	0.230149	0.0937408
ENSG00000152689.17	RASGRP3	-1.19984	0.230201	0.0185295	2	2	2	0.239724	0.285184
ENSG00000127472.10	PLA2G5	1.19983	0.230204	0.0174127	1	1	1	0.230204	0.17868
ENSG00000235072.2	AC012074.2	1.19983	0.230205	0.00134878	1	1	1	0.230205	0.149908
ENSG00000182366.9	FAM87A	-1.19966	0.230271	0.0233503	1	1	1	0.230271	0.312399
ENSG00000004766.15	VPS50	-1.19924	0.230436	0.000375061	1	1	1	0.230436	0.0520091
ENSG00000145283.7	SLC10A6	-1.19911	0.230485	0.00374326	2	2	2	0.234922	0.145997
ENSG00000164305.18	CASP3	-1.199	0.230529	0.0034751	2	2	2	0.192546	0.0816221
ENSG00000143499.13	SMYD2	1.19884	0.23059	0.003157	2	2	2	0.252828	0.0788963
ENSG00000176406.22	RIMS2	1.1987	0.230644	7.0068e-05	2	2	2	0.209247	0.0119287
ENSG00000189157.13	FAM47E	1.19789	0.230961	0.521054	2	2	2	0.23606	0.570884
ENSG00000162782.15	TDRD5	1.19784	0.230979	0.164882	2	2	2	0.0405912	0.61157
ENSG00000171533.11	MAP6	1.19784	0.230979	2.20218e-05	1	1	1	0.230979	0.0183259
ENSG00000251532.1	CTD-2245E15.3	-1.19773	0.231023	0.175441	2	2	2	0.267284	0.498714
ENSG00000162236.11	STX5	-1.1977	0.231033	0.00258021	1	1	1	0.231033	0.148751
ENSG00000187676.7	B3GLCT	-1.19765	0.231054	0.0257384	1	1	1	0.231054	0.24797
ENSG00000164941.13	INTS8	1.19762	0.231064	0.00427232	2	2	2	0.0941317	0.226991
ENSG00000185559.13	DLK1	-1.19762	0.231065	0.0220552	2	2	2	0.0763735	0.370634
ENSG00000100448.3	CTSG	1.19759	0.231077	0.000212611	2	2	2	0.122406	0.0476073
ENSG00000078304.19	PPP2R5C	-1.19755	0.231094	0.0036889	1	1	1	0.231094	0.132452
ENSG00000100413.16	POLR3H	1.19727	0.231201	0.0854471	2	2	2	0.205021	0.391752
ENSG00000166801.15	FAM111A	1.19726	0.231204	0.00267677	1	1	1	0.231204	0.094689
ENSG00000245571.6	AP001258.4	1.19726	0.231204	0.00104962	1	1	1	0.231204	0.059294
ENSG00000130734.9	ATG4D	1.19706	0.231282	0.000909111	2	2	2	0.156423	0.0570567
ENSG00000133106.14	EPSTI1	1.19702	0.231299	0.00289664	1	1	1	0.231299	0.0747289
ENSG00000157106.16	SMG1	1.19694	0.23133	0.000355955	1	1	1	0.23133	0.0541791
ENSG00000173221.13	GLRX	-1.19686	0.231362	0.0047204	1	1	1	0.231362	0.124223
ENSG00000170310.14	STX8	1.19681	0.23138	0.00115668	2	2	2	0.231484	0.0549459
ENSG00000261211.1	RP1-80N2.3	-1.19671	0.23142	9.11871e-07	1	1	1	0.23142	0.00285498
ENSG00000259438.1	CTD-2650P22.1	-1.19645	0.23152	0.00588561	1	1	1	0.23152	0.145405
ENSG00000065989.15	PDE4A	-1.1963	0.231579	7.82509e-05	1	1	1	0.231579	0.0396348
ENSG00000144810.15	COL8A1	-1.19589	0.231739	0.000372547	2	2	2	0.248508	0.0640064
ENSG00000031698.12	SARS	1.1958	0.231774	0.0014222	2	2	2	0.224263	0.0994248
ENSG00000077152.9	UBE2T	-1.19577	0.231786	0.00336494	1	1	1	0.231786	0.129715
ENSG00000080345.17	RIF1	1.1956	0.231853	0.149613	3	3	3	0.117008	0.320428
ENSG00000135114.12	OASL	-1.19539	0.231936	0.00724378	2	2	2	0.021536	0.117395
ENSG00000135697.9	BCO1	1.19515	0.232029	2.91577e-05	1	1	1	0.232029	0.00801736
ENSG00000143384.12	MCL1	-1.19514	0.232032	0.000148207	1	1	1	0.232032	0.0247745
ENSG00000149256.15	TENM4	1.19507	0.232061	0.00666824	2	2	2	0.231777	0.128764
ENSG00000198538.10	ZNF28	1.19486	0.23214	0.000116211	1	1	1	0.23214	0.0262265
ENSG00000133019.11	CHRM3	1.19459	0.232246	6.18331e-07	1	1	1	0.232246	0.0022167
ENSG00000065882.15	TBC1D1	1.19443	0.232309	0.00419126	1	1	1	0.232309	0.277608
ENSG00000184203.7	PPP1R2	-1.19434	0.232344	0.00170136	2	2	2	0.13548	0.0612489
ENSG00000124541.6	RRP36	-1.19398	0.232485	1.74909e-06	1	1	1	0.232485	0.00750777
ENSG00000109118.13	PHF12	-1.19391	0.232512	0.000356356	1	1	1	0.232512	0.11942
ENSG00000163945.15	UVSSA	-1.19389	0.232519	0.0930582	3	3	3	0.0829391	0.836709
ENSG00000142937.11	RPS8	1.19387	0.232529	0.00929155	1	1	1	0.232529	0.183126
ENSG00000173726.10	TOMM20	1.19384	0.232539	3.10249e-05	1	1	1	0.232539	0.0100696
ENSG00000101282.8	RSPO4	-1.19372	0.232586	0.0154171	1	1	1	0.232586	0.217636
ENSG00000253958.1	CLDN23	1.19343	0.232699	0.0575034	2	2	2	0.0966147	0.208566
ENSG00000223891.5	OSER1-AS1	-1.19317	0.232804	0.0224612	2	2	2	0.164058	0.518311
ENSG00000112425.14	EPM2A	-1.19294	0.232892	0.012949	2	2	2	0.165952	0.193762
ENSG00000146904.8	EPHA1	-1.19287	0.232921	0.00638688	1	1	1	0.232921	0.13679
ENSG00000262686.1	GLIS2-AS1	1.1927	0.232986	0.0149139	2	2	2	0.131391	0.375059
ENSG00000103769.9	RAB11A	-1.19262	0.233016	6.76222e-06	1	1	1	0.233016	0.00385027
ENSG00000160539.4	PLPP7	1.19241	0.233101	0.00897384	2	2	2	0.210458	0.140509
ENSG00000104731.13	KLHDC4	1.19239	0.233108	0.000336429	1	2	2	0.233108	0.104124
ENSG00000245330.4	KB-1471A8.1	1.19212	0.233214	0.0834227	2	2	2	0.120862	0.232819
ENSG00000090539.15	CHRD	1.19176	0.233356	0.00148136	1	1	1	0.233356	0.0571202
ENSG00000166398.12	KIAA0355	-1.19128	0.233543	0.000201947	1	1	1	0.233543	0.0644158
ENSG00000162946.21	DISC1	1.19127	0.233549	0.00244071	1	1	1	0.233549	0.15457
ENSG00000157470.11	FAM81A	-1.19126	0.233552	0.000971684	1	1	1	0.233552	0.0452361
ENSG00000198231.12	DDX42	1.19104	0.233639	0.072403	1	1	1	0.233639	0.424515
ENSG00000131126.18	TEX101	1.19095	0.233675	8.67387e-08	2	2	2	0.292846	0.00103863
ENSG00000069424.14	KCNAB2	1.19092	0.233684	0.000109255	1	1	1	0.233684	0.0154418
ENSG00000134049.5	IER3IP1	-1.19089	0.233696	0.00172929	1	1	1	0.233696	0.0624901
ENSG00000153165.18	RGPD3	1.19043	0.233879	0.00757654	1	2	2	0.233879	0.30445
ENSG00000066136.20	NFYC	1.19033	0.233917	0.00890556	1	1	1	0.233917	0.16002
ENSG00000162419.12	GMEB1	-1.19023	0.233955	0.00370799	2	2	2	0.0349969	0.179446
ENSG00000094804.9	CDC6	1.19014	0.233991	7.51756e-06	2	2	2	0.162477	0.00625755
ENSG00000240654.6	C1QTNF9	1.19014	0.233992	0.201109	2	2	2	0.191645	1.06371
ENSG00000161813.21	LARP4	1.19008	0.234013	5.04932e-05	1	1	1	0.234013	0.0179833
ENSG00000175548.8	ALG10B	1.19004	0.23403	1.61443e-05	1	2	2	0.23403	0.0254182
ENSG00000132849.19	PATJ	-1.1898	0.234123	0.0406514	2	2	2	0.0476415	0.421958
ENSG00000127325.18	BEST3	-1.18965	0.234184	0.00954281	3	3	3	0.184373	0.174158
ENSG00000213967.10	ZNF726	1.18951	0.234239	0.0749201	2	2	2	0.21251	0.482937
ENSG00000110693.17	SOX6	-1.18947	0.234254	7.21016e-05	1	1	1	0.234254	0.0537166
ENSG00000137501.17	SYTL2	-1.18942	0.234276	0.00286828	2	2	2	0.195856	0.122452
ENSG00000164129.11	NPY5R	-1.18929	0.234324	0.00466871	2	2	2	0.231678	0.215678
ENSG00000205155.7	PSENEN	-1.18919	0.234364	2.14277e-06	1	1	1	0.234364	0.00309351
ENSG00000111684.10	LPCAT3	1.18918	0.234367	7.87606e-05	1	1	1	0.234367	0.040228
ENSG00000276698.1	RP11-468E2.10	-1.18904	0.234426	0.00288361	2	2	2	0.303522	0.116782
ENSG00000138080.13	EMILIN1	1.18892	0.234471	8.71151e-06	1	1	1	0.234471	0.00972499
ENSG00000281404.1	LINC01176	1.18882	0.234509	0.107142	2	3	3	0.0706274	0.654612
ENSG00000144824.20	PHLDB2	1.1888	0.23452	4.83304e-05	2	2	2	0.260801	0.00892796
ENSG00000110002.15	VWA5A	-1.18857	0.234608	0.000809909	1	1	1	0.234608	0.0805927
ENSG00000229656.6	RP11-462L8.1	-1.18819	0.234757	1.72795e-05	1	1	1	0.234757	0.00588735
ENSG00000156689.6	GLYATL2	1.18816	0.234769	0.0369635	2	2	2	0.16347	0.393242
ENSG00000123453.17	SARDH	-1.18813	0.23478	0.111331	3	3	3	0.0505073	0.310339
ENSG00000100029.17	PES1	-1.18809	0.234797	0.00283394	2	2	2	0.156471	0.0876036
ENSG00000142102.15	PGGHG	1.18798	0.234843	0.258621	3	3	3	0.273214	0.691398
ENSG00000129355.6	CDKN2D	-1.1879	0.234874	0.00378826	1	1	1	0.234874	0.117819
ENSG00000091317.7	CMTM6	1.18737	0.23508	0.000729473	2	2	2	0.103085	0.0786864
ENSG00000115825.9	PRKD3	1.18733	0.235097	0.000183811	1	2	2	0.235097	0.0358337
ENSG00000179071.4	CCDC89	-1.1871	0.235188	0.000831175	2	2	2	0.226423	0.0924162
ENSG00000040731.10	CDH10	-1.18709	0.235191	5.01332e-06	1	1	1	0.235191	0.0163025
ENSG00000267496.4	FAM215A	1.18688	0.235277	0.000158934	1	1	1	0.235277	0.0191849
ENSG00000232112.3	TMA7	1.18686	0.235283	0.0293722	1	1	1	0.235283	0.251426
ENSG00000269473.1	CTD-2619J13.19	1.18685	0.235287	0.142027	2	2	2	0.231913	0.631593
ENSG00000179698.13	WDR97	1.18678	0.235313	0.381476	2	2	2	0.217855	1.25136
ENSG00000184697.6	CLDN6	1.18673	0.235335	0.003927	1	2	2	0.235335	0.0913093
ENSG00000269858.5	EGLN2	-1.1864	0.235465	0.00491948	2	3	3	0.21688	0.114795
ENSG00000165912.15	PACSIN3	1.18612	0.235576	0.00763225	1	1	1	0.235576	0.20923
ENSG00000116985.11	BMP8B	1.18503	0.236006	0.0197264	1	2	2	0.236006	0.196993
ENSG00000076826.9	CAMSAP3	1.18477	0.23611	0.000362378	2	2	2	0.173967	0.0507378
ENSG00000116898.11	MRPS15	-1.18476	0.236112	0.00641284	2	2	2	0.342009	0.182599
ENSG00000001631.15	KRIT1	-1.18466	0.236153	0.000942051	1	1	1	0.236153	0.0433885
ENSG00000119688.20	ABCD4	-1.18415	0.236355	0.00143318	1	1	1	0.236355	0.0506954
ENSG00000124406.16	ATP8A1	1.18396	0.236429	0.00103138	1	1	1	0.236429	0.060489
ENSG00000181264.8	TMEM136	1.18385	0.236473	0.010308	1	1	1	0.236473	0.138612
ENSG00000185972.5	CCIN	-1.18379	0.236497	0.00254741	1	1	1	0.236497	0.105346
ENSG00000184497.12	TMEM255B	1.18367	0.236543	0.0750532	2	2	2	0.22506	0.35699
ENSG00000238243.3	OR2W3	1.18353	0.2366	0.040966	1	2	2	0.2366	1.05235
ENSG00000101442.9	ACTR5	-1.18331	0.236687	0.00230734	2	2	2	0.135321	0.172604
ENSG00000197323.11	TRIM33	1.18305	0.236789	0.000232287	1	1	1	0.236789	0.0595185
ENSG00000119906.11	SLF2	-1.18299	0.236815	0.00265143	1	1	1	0.236815	0.220801
ENSG00000171564.11	FGB	1.18285	0.236868	4.81338e-06	2	2	2	0.104621	0.00319222
ENSG00000104321.10	TRPA1	-1.18257	0.236981	1.10158e-05	1	1	1	0.236981	0.00624226
ENSG00000133895.14	MEN1	1.18253	0.236994	0.00557125	2	2	2	0.247326	0.163246
ENSG00000140993.10	TIGD7	1.18246	0.237022	0.00451715	1	1	1	0.237022	0.105702
ENSG00000168612.4	ZSWIM1	1.18205	0.237188	0.00624558	2	2	2	0.0367201	0.11726
ENSG00000166558.10	SLC38A8	1.18178	0.237294	0.37909	2	2	2	0.217679	0.598026
ENSG00000116133.11	DHCR24	-1.18178	0.237295	0.000293356	2	2	2	0.215763	0.0361408
ENSG00000126882.12	FAM78A	1.18154	0.237388	5.68975e-05	1	1	1	0.237388	0.0109276
ENSG00000179111.8	HES7	1.18139	0.237447	0.00422929	2	2	2	0.230206	0.0946472
ENSG00000261126.7	RBFADN	-1.18097	0.237613	0.214669	1	3	3	0.237613	0.692615
ENSG00000134247.9	PTGFRN	1.1808	0.237684	0.0187288	1	1	1	0.237684	0.274537
ENSG00000224177.6	LINC00570	-1.17984	0.238065	2.67544e-08	1	1	1	0.238065	0.000233796
ENSG00000197043.13	ANXA6	1.17959	0.238164	0.00725738	2	2	2	0.232713	0.0789752
ENSG00000100220.11	RTCB	-1.17955	0.238181	0.00454134	2	2	2	0.148553	0.216689
ENSG00000215305.9	VPS16	1.17945	0.23822	0.0202294	2	2	2	0.0792826	0.212975
ENSG00000013306.15	SLC25A39	1.17905	0.238379	0.0470816	2	2	2	0.0316835	0.436601
ENSG00000160801.13	PTH1R	-1.17903	0.238387	0.0496549	1	1	1	0.238387	1.15859
ENSG00000116198.12	CEP104	1.17893	0.238428	0.00633957	3	3	3	0.276105	0.185112
ENSG00000267796.7	LIN37	-1.17892	0.238431	0.00470103	1	1	1	0.238431	0.144897
ENSG00000233436.7	BTBD18	1.17884	0.238462	1.01549e-05	1	1	1	0.238462	0.011146
ENSG00000171462.14	DLK2	-1.17882	0.238469	0.000348379	1	1	1	0.238469	0.0308833
ENSG00000164168.7	TMEM184C	1.17732	0.239067	1.11117e-07	1	1	1	0.239067	0.00116593
ENSG00000154144.12	TBRG1	1.1773	0.239075	0.00050669	2	2	2	0.0271423	0.0525471
ENSG00000185105.5	MYADML2	1.17693	0.239223	0.399115	2	2	2	0.190301	0.528085
ENSG00000144895.11	EIF2A	1.17681	0.239271	0.295639	3	3	3	0.0948023	0.931867
ENSG00000152104.11	PTPN14	-1.17676	0.239291	0.0158003	3	3	3	0.00935993	0.356391
ENSG00000272989.1	LINC02012	1.17642	0.239428	0.258881	2	2	2	0.168212	0.711926
ENSG00000124104.18	SNX21	1.17625	0.239496	0.00172879	2	2	2	0.218731	0.122586
ENSG00000204052.4	LRRC73	-1.17624	0.239497	0.00102499	2	2	2	0.161376	0.137617
ENSG00000163684.11	RPP14	-1.17608	0.239565	0.034077	2	2	2	0.200986	0.193091
ENSG00000166411.13	IDH3A	-1.176	0.239597	0.000190523	2	2	2	0.12064	0.0468385
ENSG00000162836.11	ACP6	-1.17588	0.239643	0.607514	3	3	3	0.297799	0.690332
ENSG00000275212.1	RP3-446N13.5	-1.17556	0.239771	0.0102231	1	2	2	0.239771	0.379341
ENSG00000069275.12	NUCKS1	-1.1753	0.239873	0.00327772	3	3	3	0.171154	0.129163
ENSG00000139970.16	RTN1	1.17508	0.239964	3.68167e-06	1	1	1	0.239964	0.00437082
ENSG00000175334.7	BANF1	1.17483	0.240064	0.000257394	1	1	1	0.240064	0.0834156
ENSG00000103248.18	MTHFSD	1.17433	0.240265	0.0288597	2	2	2	0.0803392	0.208872
ENSG00000196189.12	SEMA4A	1.1738	0.240474	0.000498421	1	1	1	0.240474	0.0392746
ENSG00000121552.3	CSTA	-1.17376	0.240493	0.00281724	1	1	1	0.240493	0.132571
ENSG00000166477.12	LEO1	-1.17298	0.240802	0.00160927	1	1	1	0.240802	0.0579025
ENSG00000160285.14	LSS	1.17258	0.240964	0.0366496	2	3	3	0.0996602	0.280418
ENSG00000141052.17	MYOCD	-1.17196	0.241211	2.0775e-07	1	1	1	0.241211	0.00113843
ENSG00000261340.1	LINC01616	1.17136	0.241455	1.06547e-06	1	1	1	0.241455	0.00403097
ENSG00000050393.11	MCUR1	-1.17099	0.241603	0.075481	3	3	3	0.0381294	0.460758
ENSG00000178904.18	DPY19L3	1.17091	0.241637	0.0154585	3	3	3	0.198068	0.148119
ENSG00000090661.11	CERS4	1.17081	0.241674	0.01003	1	1	1	0.241674	0.140933
ENSG00000108700.4	CCL8	-1.17068	0.241726	6.51461e-05	1	1	1	0.241726	0.0190298
ENSG00000100266.18	PACSIN2	1.17036	0.241856	0.0855938	2	2	2	0.0231678	0.349191
ENSG00000170893.3	TRH	1.17033	0.241866	2.96477e-06	1	1	1	0.241866	0.00780494
ENSG00000093000.18	NUP50	-1.17021	0.241918	0.0434684	2	2	2	0.23293	0.303814
ENSG00000167978.16	SRRM2	-1.17013	0.241948	0.000135998	1	1	1	0.241948	0.0849098
ENSG00000224877.3	NDUFAF8	-1.16999	0.242003	0.00846595	3	3	3	0.212129	0.22927
ENSG00000276600.4	RAB7B	-1.1698	0.242082	0.000814303	1	1	1	0.242082	0.148368
ENSG00000185880.12	TRIM69	1.1698	0.242082	0.241673	2	2	2	0.11783	1.3115
ENSG00000005436.13	GCFC2	-1.16957	0.242173	0.0270288	1	1	1	0.242173	0.294014
ENSG00000111671.9	SPSB2	-1.1693	0.242284	0.230152	1	1	1	0.242284	0.75687
ENSG00000126262.4	FFAR2	-1.16907	0.242377	0.000492022	1	1	1	0.242377	0.0318009
ENSG00000125450.10	NUP85	-1.16843	0.242632	0.188542	2	2	2	0.146062	0.551862
ENSG00000249487.6	LINC01586	-1.16815	0.242746	0.000933941	1	1	1	0.242746	0.0689603
ENSG00000186231.16	KLHL32	-1.16767	0.242938	0.0138267	2	2	2	0.142172	0.132055
ENSG00000082516.8	GEMIN5	-1.16707	0.243182	0.00587392	1	1	1	0.243182	0.180046
ENSG00000261610.1	AP000265.1	1.16694	0.243235	0.000378505	1	1	1	0.243235	0.0267122
ENSG00000165076.13	PRSS37	1.16657	0.243382	0.00941589	1	1	1	0.243382	0.173444
ENSG00000143158.10	MPC2	1.16636	0.24347	0.00711355	1	1	1	0.24347	0.198853
ENSG00000254361.1	RP11-238K6.2	1.16628	0.243501	4.91104e-06	1	1	1	0.243501	0.00290408
ENSG00000092020.10	PPP2R3C	-1.16605	0.243595	0.118605	2	2	2	0.255288	0.438882
ENSG00000133256.12	PDE6B	-1.16579	0.2437	0.0155395	1	1	1	0.2437	0.265875
ENSG00000204682.5	CASC10	-1.16571	0.243733	5.20702e-07	1	1	1	0.243733	0.0024469
ENSG00000138119.16	MYOF	1.16565	0.243758	0.0009564	1	1	1	0.243758	0.0817384
ENSG00000272031.2	ANKRD34A	1.16541	0.243854	0.00212569	1	1	1	0.243854	0.0872277
ENSG00000276251.1	CTB-32O4.3	-1.16537	0.243871	0.00791713	1	1	1	0.243871	0.228439
ENSG00000153976.2	HS3ST3A1	-1.1653	0.243897	0.001281	1	1	1	0.243897	0.0775862
ENSG00000276529.1	AP001505.10	-1.16514	0.243961	0.205475	2	2	2	0.190559	0.672272
ENSG00000259705.1	RP11-227D13.1	-1.16504	0.244003	0.0210086	2	2	2	0.24701	0.281796
ENSG00000163032.11	VSNL1	-1.16498	0.244025	9.74564e-06	2	2	2	0.0757508	0.00762567
ENSG00000011600.11	TYROBP	1.16491	0.244056	2.99531e-06	1	1	1	0.244056	0.00899847
ENSG00000105393.15	BABAM1	1.1644	0.244261	0.00138795	2	2	2	0.246019	0.0849081
ENSG00000166333.13	ILK	-1.16431	0.244297	0.000736752	1	1	1	0.244297	0.0522483
ENSG00000170345.9	FOS	1.16428	0.244309	4.28417e-06	1	1	1	0.244309	0.0150704
ENSG00000174669.11	SLC29A2	-1.16415	0.244363	0.000183322	1	1	1	0.244363	0.0580587
ENSG00000177042.14	TMEM80	1.16376	0.244521	1.06096	3	3	3	0.139439	0.970459
ENSG00000198498.9	TMA16	1.16328	0.244715	0.0104442	1	1	1	0.244715	0.146197
ENSG00000187017.15	ESPN	-1.1632	0.244749	0.00646649	2	2	2	0.300107	0.168691
ENSG00000197857.13	ZNF44	1.16318	0.244757	0.0209985	2	2	2	0.235645	0.164232
ENSG00000117595.10	IRF6	-1.16315	0.244768	0.0576216	2	2	2	0.291005	0.576985
ENSG00000253300.1	RP11-108E14.1	-1.16269	0.244955	0.00359925	1	1	1	0.244955	0.192455
ENSG00000130764.9	LRRC47	-1.16267	0.244963	0.00414861	2	2	2	0.0502548	0.0941691
ENSG00000112110.9	MRPL18	1.16255	0.245012	0.0974384	3	3	3	0.164388	0.298462
ENSG00000118363.11	SPCS2	-1.1625	0.245033	0.000240462	1	1	1	0.245033	0.0251055
ENSG00000182004.12	SNRPE	-1.16226	0.245132	0.0368576	2	2	2	0.254633	0.397983
ENSG00000174899.10	PQLC2L	-1.16155	0.245417	0.109241	2	2	2	0.169486	0.279622
ENSG00000198246.7	SLC29A3	1.1615	0.24544	0.0593773	3	3	3	0.23908	0.29595
ENSG00000114999.7	TTL	-1.16137	0.245492	2.71566e-05	1	1	1	0.245492	0.0295831
ENSG00000154174.7	TOMM70	-1.16125	0.245538	0.00408746	1	1	1	0.245538	0.119316
ENSG00000094975.13	SUCO	-1.16114	0.245584	0.0290004	3	3	3	0.10872	0.179715
ENSG00000250241.5	RP11-9G1.3	-1.16093	0.245672	0.0117388	1	1	1	0.245672	0.155882
ENSG00000149289.10	ZC3H12C	-1.16074	0.245748	0.00239457	1	1	1	0.245748	0.236337
ENSG00000142657.20	PGD	1.1605	0.245847	0.0162168	2	2	2	0.131789	0.392971
ENSG00000205643.10	CDPF1	-1.16047	0.245858	0.00096088	2	2	2	0.213042	0.0513669
ENSG00000153015.15	CWC27	-1.16025	0.245947	1.35835e-05	2	2	2	0.215307	0.0170711
ENSG00000197124.11	ZNF682	1.16002	0.246041	0.0557035	1	1	1	0.246041	0.398665
ENSG00000106003.12	LFNG	-1.15985	0.24611	0.000977323	2	2	2	0.266387	0.0458019
ENSG00000090863.11	GLG1	-1.15985	0.246111	0.000269772	1	1	1	0.246111	0.0932403
ENSG00000161640.15	SIGLEC11	1.15972	0.246163	0.0595584	1	2	2	0.246163	0.419982
ENSG00000251493.4	FOXD1	-1.15926	0.24635	0.000104711	2	2	2	0.273983	0.0326214
ENSG00000144035.3	NAT8	1.15909	0.246418	0.0789352	1	1	1	0.246418	0.547309
ENSG00000170234.12	PWWP2A	1.15865	0.2466	0.00194463	2	2	2	0.0153276	0.0740216
ENSG00000267498.1	CTB-32O4.2	-1.15839	0.246706	0.00189226	2	2	2	0.187722	0.111508
ENSG00000048828.16	FAM120A	-1.1583	0.246744	0.000191603	1	1	1	0.246744	0.0262661
ENSG00000170759.10	KIF5B	1.1578	0.246945	0.00108002	2	2	2	0.080395	0.0471939
ENSG00000010379.15	SLC6A13	-1.15751	0.247065	0.0125149	1	1	1	0.247065	0.150939
ENSG00000269514.1	RP11-370I10.12	-1.15738	0.247118	0.0338563	3	3	3	0.00343024	0.176367
ENSG00000005108.15	THSD7A	1.15727	0.247164	0.00463125	2	2	2	0.00702809	0.114002
ENSG00000117650.12	NEK2	1.1572	0.24719	2.49423e-07	1	1	1	0.24719	0.00187373
ENSG00000134571.10	MYBPC3	-1.15695	0.247294	2.65668e-06	1	1	1	0.247294	0.00847457
ENSG00000154917.10	RAB6B	-1.15684	0.247336	0.000906634	2	2	2	0.186329	0.12844
ENSG00000163673.7	DCLK3	1.15652	0.247468	0.000408059	1	1	1	0.247468	0.0299928
ENSG00000128253.13	RFPL2	-1.15643	0.247506	0.00313041	2	2	2	0.227937	0.19717
ENSG00000041988.15	THAP3	1.15638	0.247526	0.054258	2	2	2	0.0128638	0.26249
ENSG00000109618.11	SEPSECS	-1.1562	0.247597	1.67672e-05	1	1	1	0.247597	0.010382
ENSG00000108604.15	SMARCD2	-1.15594	0.247707	0.00576724	1	1	1	0.247707	0.117944
ENSG00000137806.8	NDUFAF1	-1.15582	0.247756	1.02877	3	4	4	0.130571	0.810092
ENSG00000196345.12	ZKSCAN7	1.15553	0.247872	0.000576145	2	2	2	0.277712	0.172926
ENSG00000277159.1	RP11-88E10.4	1.15548	0.247895	0.112948	2	2	2	0.222189	0.325333
ENSG00000204438.10	GPANK1	1.15543	0.247916	0.000369378	1	1	1	0.247916	0.0824129
ENSG00000108091.10	CCDC6	-1.15535	0.247947	0.00047847	2	2	2	0.294737	0.0837355
ENSG00000183060.15	LYSMD4	-1.15515	0.248028	0.511528	2	2	2	0.30621	0.81101
ENSG00000163815.5	CLEC3B	-1.15474	0.248196	0.000326309	1	1	1	0.248196	0.073734
ENSG00000224950.2	RP5-1086K13.1	-1.15463	0.248242	0.00715388	2	2	2	0.235378	0.150804
ENSG00000051180.16	RAD51	-1.15441	0.24833	0.0290061	2	2	2	0.0178415	0.329531
ENSG00000143418.19	CERS2	-1.15423	0.248406	0.000241293	1	2	2	0.248406	0.0332421
ENSG00000254239.1	GS1-39E22.2	1.15416	0.248434	0.0486808	2	2	2	0.129973	1.0534
ENSG00000145700.9	ANKRD31	-1.15399	0.248503	0.00126659	2	2	2	0.0281874	0.20607
ENSG00000117906.13	RCN2	1.15301	0.248907	0.00322047	1	1	1	0.248907	0.0792964
ENSG00000188729.6	OSTN	1.153	0.248909	0.00689043	1	1	1	0.248909	0.129289
ENSG00000251226.1	RP11-469N6.1	1.15287	0.248964	0.407283	5	5	5	0.00376899	0.489549
ENSG00000146090.15	RASGEF1C	1.15274	0.249017	4.84405e-05	1	1	1	0.249017	0.0105864
ENSG00000151502.10	VPS26B	-1.15254	0.2491	0.000292777	1	1	1	0.2491	0.0279303
ENSG00000110011.13	DNAJC4	1.15251	0.249111	0.00535719	2	3	3	0.169328	0.0669645
ENSG00000164010.13	ERMAP	1.15245	0.249136	0.0863707	2	2	2	0.243203	0.544663
ENSG00000198168.8	SVIP	1.15245	0.249137	0.0163	1	1	1	0.249137	0.202371
ENSG00000101194.17	SLC17A9	-1.15238	0.249166	0.00460536	2	2	2	0.322313	0.198204
ENSG00000225860.2	LINC02072	1.15237	0.249168	0.000153914	2	2	2	0.250128	0.0307563
ENSG00000180660.7	MAB21L1	1.15203	0.249311	0.000822083	2	2	2	0.1442	0.0385814
ENSG00000230852.1	RP11-51G5.1	1.15187	0.249374	1.16729e-05	1	1	1	0.249374	0.00539567
ENSG00000255775.1	RP3-454B23.1	-1.15145	0.249545	4.89185e-06	1	1	1	0.249545	0.00349367
ENSG00000173809.17	TDRD12	1.15117	0.249662	0.0113182	1	1	1	0.249662	0.18255
ENSG00000239779.6	WBP1	1.15078	0.249824	0.00161745	2	2	2	0.320474	0.0814256
ENSG00000123095.5	BHLHE41	-1.15064	0.249879	3.00755e-06	1	1	1	0.249879	0.00308495
ENSG00000197930.12	ERO1A	-1.1506	0.249899	0.00365769	1	2	2	0.249899	0.149169
ENSG00000142961.14	MOB3C	-1.15049	0.249942	0.0114937	2	2	2	0.150101	0.104178
ENSG00000140259.6	MFAP1	-1.15008	0.250111	0.00137017	1	1	1	0.250111	0.094979
ENSG00000147789.15	ZNF7	-1.15005	0.250123	0.000861226	1	1	1	0.250123	0.041334
ENSG00000064309.14	CDON	-1.14998	0.250152	0.273062	2	2	2	0.25673	0.783044
ENSG00000163689.19	C3orf67	1.14989	0.250188	0.0122498	1	1	1	0.250188	0.317833
ENSG00000116128.10	BCL9	1.14986	0.250202	3.98351e-05	1	1	1	0.250202	0.00984894
ENSG00000170464.9	DNAJC18	-1.14958	0.250318	0.00423391	1	1	1	0.250318	0.107953
ENSG00000011454.16	RABGAP1	1.14954	0.250333	0.0186085	2	2	2	0.0247808	0.225199
ENSG00000159763.3	PIP	1.14909	0.25052	4.15301e-05	2	2	2	0.249263	0.0308782
ENSG00000119917.13	IFIT3	-1.14906	0.25053	8.31593e-05	2	2	2	0.285883	0.0568155
ENSG00000125901.5	MRPS26	1.14893	0.250584	0.00204946	1	2	2	0.250584	0.075108
ENSG00000139998.14	RAB15	1.14881	0.250636	0.000267254	2	2	2	0.200834	0.0458908
ENSG00000099849.14	RASSF7	-1.14855	0.250744	0.00118191	1	2	2	0.250744	0.0762107
ENSG00000090971.4	NAT14	1.14849	0.250766	0.0163461	2	2	2	0.151674	0.155818
ENSG00000267521.1	RP11-87G24.6	1.1483	0.250846	3.70562e-05	1	1	1	0.250846	0.00873752
ENSG00000111644.7	ACRBP	1.14783	0.251039	3.90631e-05	1	1	1	0.251039	0.022607
ENSG00000095574.11	IKZF5	-1.14774	0.251078	0.0017507	2	2	2	0.233771	0.0657633
ENSG00000048342.15	CC2D2A	1.14765	0.251113	0.00298522	1	1	1	0.251113	0.0992253
ENSG00000004455.16	AK2	-1.14764	0.251118	0.00243527	1	1	1	0.251118	0.0790534
ENSG00000080007.7	DDX43	-1.14758	0.251141	0.0746191	1	1	1	0.251141	0.379795
ENSG00000240053.8	LY6G5B	-1.14727	0.25127	0.0437195	3	3	3	0.226066	0.408438
ENSG00000157800.17	SLC37A3	-1.14692	0.251416	0.0284863	3	3	3	0.0601282	0.291077
ENSG00000100242.15	SUN2	1.1467	0.251505	0.00124559	1	1	1	0.251505	0.200352
ENSG00000272748.1	RP11-222G7.2	1.14669	0.251508	1.06843e-06	1	1	1	0.251508	0.00403656
ENSG00000115474.6	KCNJ13	-1.14652	0.25158	0.000255189	1	1	1	0.25158	0.0275611
ENSG00000281189.1	GHET1	1.14648	0.251598	0.00368431	2	2	2	0.294499	0.0940888
ENSG00000161671.16	EMC10	1.14625	0.251693	0.000147292	2	2	2	0.248774	0.0295696
ENSG00000073670.13	ADAM11	-1.14598	0.251805	2.54214e-05	1	1	1	0.251805	0.0139663
ENSG00000137825.10	ITPKA	1.14595	0.251817	7.82882e-05	1	1	1	0.251817	0.0374933
ENSG00000128191.15	DGCR8	-1.14571	0.251914	0.00867388	2	2	2	0.227755	0.140915
ENSG00000169136.10	ATF5	1.14557	0.251972	0.0247317	1	1	1	0.251972	0.51141
ENSG00000213024.11	NUP62	-1.14557	0.251972	0.00121527	1	1	1	0.251972	0.113365
ENSG00000204176.13	SYT15	-1.14527	0.252096	0.0600561	1	3	3	0.252096	0.508077
ENSG00000167656.4	LY6D	1.14507	0.252181	0.13088	2	2	2	0.255555	0.515801
ENSG00000161179.13	YDJC	-1.14378	0.252717	0.00459538	1	1	1	0.252717	0.127202
ENSG00000156381.8	ANKRD9	-1.14375	0.252726	0.0876798	2	2	2	0.224448	0.34512
ENSG00000185008.17	ROBO2	1.14358	0.252799	1.82906e-05	1	1	1	0.252799	0.00771719
ENSG00000115380.19	EFEMP1	1.14352	0.252823	0.0104946	2	2	2	0.296042	0.148186
ENSG00000162517.12	PEF1	-1.14346	0.252849	0.00800013	2	2	2	0.121779	0.113587
ENSG00000212694.8	LINC01089	-1.14307	0.253008	0.0401024	1	1	1	0.253008	0.359872
ENSG00000147853.16	AK3	-1.14294	0.253062	0.0192478	2	2	2	0.0188035	0.332492
ENSG00000145808.9	ADAMTS19	1.14291	0.253076	0.0381228	2	2	2	0.257529	0.261641
ENSG00000111816.7	FRK	1.14285	0.253101	0.0243242	2	2	2	0.26492	0.446367
ENSG00000145217.13	SLC26A1	1.14219	0.253377	0.42753	2	2	2	0.147948	0.595334
ENSG00000166704.11	ZNF606	1.14203	0.253441	0.000146393	1	1	1	0.253441	0.039866
ENSG00000163576.17	EFHB	1.1419	0.253496	0.608489	2	2	2	0.197179	1.11976
ENSG00000170142.11	UBE2E1	1.14184	0.253521	2.29056e-06	1	1	1	0.253521	0.00233177
ENSG00000185149.5	NPY2R	1.14177	0.25355	0.105271	2	2	2	0.214889	0.902094
ENSG00000156876.9	SASS6	1.14168	0.253585	0.024004	1	2	2	0.253585	0.581272
ENSG00000171853.15	TRAPPC12	-1.14144	0.253688	0.0530375	3	3	3	0.0461221	0.238348
ENSG00000268388.5	FENDRR	1.1411	0.25383	1.04726e-05	1	1	1	0.25383	0.0132093
ENSG00000149218.4	ENDOD1	-1.14101	0.253866	0.0110572	1	1	1	0.253866	0.214682
ENSG00000116852.14	KIF21B	-1.1409	0.253912	0.0151291	2	2	2	0.153906	0.149147
ENSG00000274292.1	RP11-347I19.7	-1.14022	0.254196	0.101434	1	1	1	0.254196	0.572341
ENSG00000122870.11	BICC1	1.14013	0.254231	0.025828	1	1	1	0.254231	0.227876
ENSG00000121749.15	TBC1D15	1.14006	0.254261	0.00474001	1	1	1	0.254261	0.125866
ENSG00000225830.12	ERCC6	-1.13996	0.254304	0.0339662	2	2	2	0.034016	0.325658
ENSG00000167077.12	MEI1	1.13984	0.254354	0.078101	1	2	2	0.254354	0.505291
ENSG00000230156.2	LINC00443	1.13981	0.254367	0.382069	2	2	2	0.25572	0.89844
ENSG00000170074.19	FAM153A	-1.13962	0.254445	0.431627	2	3	3	0.212229	0.763989
ENSG00000181817.5	LSM10	-1.13941	0.254533	0.0284591	3	3	3	0.289598	0.563535
ENSG00000168394.10	TAP1	1.13881	0.254784	0.00989092	2	2	2	0.106107	0.1029
ENSG00000140968.10	IRF8	-1.13784	0.255187	8.35327e-06	2	2	2	0.342197	0.00698648
ENSG00000256771.3	ZNF253	-1.13752	0.255322	0.0247726	1	1	1	0.255322	0.247435
ENSG00000130714.15	POMT1	1.13734	0.255395	0.0299161	1	1	1	0.255395	0.371885
ENSG00000102763.17	VWA8	-1.13696	0.255555	0.0529135	1	1	1	0.255555	0.617748
ENSG00000099821.13	POLRMT	-1.13693	0.255569	0.0142071	2	2	2	0.214485	0.187381
ENSG00000231453.1	LINC01305	1.13686	0.255597	0.000726516	2	2	2	0.281777	0.0449433
ENSG00000105220.14	GPI	1.13681	0.255617	0.00423023	1	1	1	0.255617	0.278896
ENSG00000088882.7	CPXM1	1.13672	0.255656	0.0586584	2	2	2	0.174583	0.348084
ENSG00000084090.13	STARD7	-1.13671	0.255657	0.00179894	2	2	2	0.224833	0.0682242
ENSG00000109787.12	KLF3	1.13663	0.255695	0.000337474	2	2	2	0.302809	0.0338234
ENSG00000272274.1	LINC00551	1.13656	0.25572	0.297744	1	1	1	0.25572	0.793627
ENSG00000169813.16	HNRNPF	-1.13653	0.255736	7.90262e-06	2	2	2	0.0568975	0.00889312
ENSG00000174276.6	ZNHIT2	-1.13641	0.255787	2.49265e-05	1	1	1	0.255787	0.0203791
ENSG00000100600.14	LGMN	1.13635	0.255808	0.0016171	1	1	1	0.255808	0.052668
ENSG00000111647.12	UHRF1BP1L	1.13616	0.255888	0.000981043	2	2	2	0.075136	0.108316
ENSG00000181322.13	NME9	1.1361	0.255915	0.0744484	1	1	1	0.255915	0.402412
ENSG00000212123.3	PRR22	1.13591	0.255995	0.00762082	1	1	1	0.255995	0.164233
ENSG00000177414.13	UBE2U	-1.1356	0.256122	0.409481	1	1	1	0.256122	0.931188
ENSG00000155393.12	HEATR3	-1.13551	0.256162	0.556033	2	2	2	0.25542	0.845284
ENSG00000171097.13	KYAT1	1.13547	0.256178	0.00670483	2	2	2	0.255522	0.137015
ENSG00000172590.18	MRPL52	-1.13528	0.256256	0.00298834	1	1	1	0.256256	0.118456
ENSG00000160917.14	CPSF4	-1.13512	0.256326	0.0359561	2	2	2	0.256629	0.362451
ENSG00000166268.10	MYRFL	-1.135	0.256377	0.59144	2	2	2	0.250282	1.48065
ENSG00000168824.14	NSG1	1.1344	0.256627	0.0034847	3	3	3	0.252092	0.192321
ENSG00000105697.7	HAMP	1.13431	0.256666	0.00125277	1	1	1	0.256666	0.0526994
ENSG00000124507.10	PACSIN1	1.13395	0.256815	7.70448e-05	1	1	1	0.256815	0.0138621
ENSG00000170684.8	ZNF296	-1.13382	0.256871	0.0222975	1	2	2	0.256871	0.264466
ENSG00000139053.2	PDE6H	1.13376	0.256896	0.00968695	2	2	2	0.289547	0.155994
ENSG00000168282.5	MGAT2	1.13371	0.256916	8.7083e-07	1	1	1	0.256916	0.00166539
ENSG00000205213.13	LGR4	1.13332	0.257078	0.000111219	1	1	1	0.257078	0.0317982
ENSG00000183778.17	B3GALT5	1.1333	0.257088	0.0428072	1	1	1	0.257088	0.30061
ENSG00000100209.9	HSCB	-1.13318	0.257138	0.00252466	2	2	2	0.246051	0.0704488
ENSG00000266411.1	RP11-180P8.3	-1.13287	0.257267	4.36228e-05	1	1	1	0.257267	0.029593
ENSG00000268654.1	MIMT1	1.13281	0.257294	0.0419529	1	1	1	0.257294	0.799872
ENSG00000148426.12	PROSER2	-1.1326	0.257384	0.00355721	1	1	1	0.257384	0.0951853
ENSG00000183734.4	ASCL2	-1.13198	0.257645	0.000798307	2	2	2	0.355969	0.117004
ENSG00000111348.8	ARHGDIB	-1.13186	0.257695	0.000684053	1	1	1	0.257695	0.0647183
ENSG00000131873.5	CHSY1	-1.13183	0.257705	0.00169319	1	1	1	0.257705	0.0883892
ENSG00000115339.13	GALNT3	1.13179	0.257721	0.144485	2	2	2	0.246722	0.495146
ENSG00000096654.15	ZNF184	-1.1317	0.257761	0.00289056	1	1	1	0.257761	0.0817242
ENSG00000198574.5	SH2D1B	1.13149	0.25785	2.4766e-05	1	1	1	0.25785	0.00747697
ENSG00000166033.11	HTRA1	1.13136	0.257902	7.8178e-06	1	1	1	0.257902	0.0135039
ENSG00000181649.5	PHLDA2	1.13125	0.25795	0.0256449	2	2	2	0.0388148	0.270802
ENSG00000164751.14	PEX2	-1.13114	0.257995	0.00196294	1	1	1	0.257995	0.0642837
ENSG00000062822.12	POLD1	1.13112	0.258004	2.82821e-06	1	1	1	0.258004	0.00420042
ENSG00000163467.11	TSACC	-1.13109	0.258018	0.000109506	1	1	1	0.258018	0.0505401
ENSG00000078269.14	SYNJ2	-1.13086	0.258116	0.00373916	2	2	2	0.303001	0.0890533
ENSG00000135454.13	B4GALNT1	1.13073	0.258168	0.00639534	1	1	1	0.258168	0.127628
ENSG00000013561.17	RNF14	1.13063	0.258211	0.00935813	1	1	1	0.258211	0.185483
ENSG00000167094.15	TTC16	-1.13048	0.258274	0.0249449	1	1	1	0.258274	0.214038
ENSG00000104290.10	FZD3	-1.13036	0.258325	0.00111306	1	2	2	0.258325	0.0562431
ENSG00000131668.13	BARX1	1.13035	0.258329	0.000880017	1	1	1	0.258329	0.0637224
ENSG00000196247.11	ZNF107	-1.13027	0.258361	0.0900695	2	2	2	0.11553	0.352858
ENSG00000111669.14	TPI1	-1.13024	0.258374	0.00120601	1	1	1	0.258374	0.0542563
ENSG00000105695.14	MAG	-1.13022	0.258385	9.17666e-05	1	2	2	0.258385	0.0162686
ENSG00000174944.8	P2RY14	-1.1302	0.258393	0.0010925	1	1	1	0.258393	0.0597698
ENSG00000248485.1	PCP4L1	-1.12986	0.258535	0.00505801	2	2	2	0.116448	0.130757
ENSG00000260633.1	RP11-375I20.6	1.12946	0.258706	0.267753	1	1	1	0.258706	0.774089
ENSG00000167037.18	SGSM1	-1.12937	0.258743	1.92185e-05	1	1	1	0.258743	0.0187983
ENSG00000075702.16	WDR62	1.12935	0.25875	0.109068	2	2	2	0.0558707	0.321773
ENSG00000275263.1	RP11-1072A3.4	1.1293	0.258773	0.018828	1	2	2	0.258773	0.232673
ENSG00000188732.10	FAM221A	-1.12911	0.258851	0.0610579	2	2	2	0.0576334	0.305814
ENSG00000101333.16	PLCB4	-1.12904	0.258883	2.1541e-06	1	1	1	0.258883	0.00236481
ENSG00000174021.10	GNG5	-1.12881	0.258979	0.000992162	2	2	2	0.27011	0.142396
ENSG00000169397.3	RNASE3	-1.12869	0.259028	0.00143176	1	1	1	0.259028	0.0527213
ENSG00000182568.16	SATB1	1.1285	0.259109	3.52934e-07	1	1	1	0.259109	0.00159308
ENSG00000015592.16	STMN4	1.12817	0.259249	0.0712912	2	2	2	0.268296	0.25968
ENSG00000087263.16	OGFOD1	1.12792	0.259353	0.000720364	1	1	1	0.259353	0.0626434
ENSG00000169252.5	ADRB2	-1.12786	0.259377	0.000366431	1	1	1	0.259377	0.0366429
ENSG00000072422.16	RHOBTB1	1.12752	0.259521	0.00132122	1	1	1	0.259521	0.141947
ENSG00000204308.7	RNF5	-1.12673	0.259855	0.0199586	2	2	2	0.245808	0.277676
ENSG00000152952.11	PLOD2	1.12669	0.259872	0.00500883	1	1	1	0.259872	0.102572
ENSG00000049449.8	RCN1	1.12659	0.259917	4.02503e-06	1	1	1	0.259917	0.0045945
ENSG00000198700.9	IPO9	1.12654	0.259935	0.000632026	2	2	2	0.230161	0.0516132
ENSG00000168658.18	VWA3B	1.12648	0.259961	0.0332536	2	2	2	0.243404	0.730119
ENSG00000162728.4	KCNJ9	-1.12647	0.259965	0.00121285	1	1	1	0.259965	0.0586148
ENSG00000215595.1	C20orf202	1.12635	0.260019	0.000649632	2	2	2	0.204393	0.0652149
ENSG00000164172.18	MOCS2	-1.12612	0.260115	0.0174002	2	2	2	0.213618	0.256369
ENSG00000085999.11	RAD54L	1.12602	0.260158	0.048453	2	2	2	0.269395	0.305705
ENSG00000138778.11	CENPE	-1.12577	0.260261	0.0380896	1	1	1	0.260261	0.373592
ENSG00000226578.1	RP11-258F22.1	1.12568	0.260302	0.357502	2	2	2	0.0825259	0.814187
ENSG00000166435.15	XRRA1	-1.12559	0.26034	0.598795	1	1	1	0.26034	1.25281
ENSG00000150048.10	CLEC1A	1.12559	0.260341	0.00407805	1	2	2	0.260341	0.106067
ENSG00000086200.16	IPO11	1.12552	0.26037	0.000493493	1	1	1	0.26037	0.0541369
ENSG00000244165.1	P2RY11	1.12514	0.260528	0.0462594	2	2	2	0.324605	0.468481
ENSG00000011260.13	UTP18	1.125	0.26059	0.110432	2	2	2	0.200652	0.422994
ENSG00000273142.1	RP11-458F8.4	1.12488	0.260641	0.0541998	1	1	1	0.260641	0.398529
ENSG00000240038.6	AMY2B	-1.12484	0.260656	0.0140394	2	2	2	0.263424	0.193037
ENSG00000196748.9	CLPSL2	-1.12484	0.260657	0.0706959	1	1	1	0.260657	0.463952
ENSG00000276476.2	LINC00540	-1.12453	0.260788	8.20833e-06	1	1	1	0.260788	0.00884449
ENSG00000151640.12	DPYSL4	1.12445	0.260824	0.0970102	2	2	2	0.154834	0.319396
ENSG00000108094.14	CUL2	-1.12433	0.260873	0.00012603	1	1	1	0.260873	0.0187843
ENSG00000196372.12	ASB13	1.12427	0.260899	0.0247467	2	2	2	0.299238	0.318637
ENSG00000272902.2	TBC1D8-AS1	-1.124	0.261011	0.00274809	2	2	2	0.150206	0.0792586
ENSG00000146147.14	MLIP	1.12385	0.261078	2.93962e-06	1	1	1	0.261078	0.0124835
ENSG00000113742.12	CPEB4	-1.12306	0.261411	4.68217e-06	1	2	2	0.261411	0.00440347
ENSG00000148120.16	C9orf3	1.12296	0.261454	0.00282749	2	2	2	0.0165846	0.123812
ENSG00000248079.2	DPH6-AS1	1.12274	0.26155	0.00943795	1	2	2	0.26155	0.149822
ENSG00000265692.1	LINC01970	1.12259	0.261611	2.75791e-05	1	1	1	0.261611	0.021436
ENSG00000275481.1	RP11-474P2.6	-1.12223	0.261766	1.64944e-05	1	2	2	0.261766	0.0128567
ENSG00000137038.7	TMEM261	-1.12206	0.261838	1.82214e-07	1	1	1	0.261838	0.00154401
ENSG00000104044.15	OCA2	-1.1218	0.261948	4.07022e-05	1	1	1	0.261948	0.0155212
ENSG00000162543.5	UBXN10	-1.12177	0.261962	0.00131141	1	1	1	0.261962	0.0653453
ENSG00000278540.4	ACACA	1.12152	0.262066	0.00583145	1	1	1	0.262066	0.109896
ENSG00000161956.12	SENP3	-1.12132	0.26215	0.00234405	1	1	1	0.26215	0.108351
ENSG00000271303.1	SRXN1	1.12115	0.262225	0.0315623	2	3	3	0.0570517	0.244801
ENSG00000144026.11	ZNF514	1.12097	0.2623	0.507516	5	5	5	0.0996036	0.895194
ENSG00000253214.1	RP11-1149M10.2	1.12085	0.26235	1.59955e-05	1	2	2	0.26235	0.0135619
ENSG00000275358.1	RP5-1025A1.3	1.12085	0.26235	0.0911862	1	1	1	0.26235	0.523477
ENSG00000120675.5	DNAJC15	-1.1208	0.262372	1.24227	2	2	2	0.217691	0.90504
ENSG00000166387.11	PPFIBP2	-1.12035	0.262564	0.0107716	3	3	3	0.021649	0.354864
ENSG00000250786.1	SNHG18	-1.12027	0.262599	0.126837	3	3	3	0.242489	0.564225
ENSG00000232006.8	AC005537.2	1.12017	0.262642	0.000444734	1	1	1	0.262642	0.0617566
ENSG00000117151.12	CTBS	-1.11982	0.26279	0.0095405	3	3	3	0.0892374	0.358277
ENSG00000101210.10	EEF1A2	-1.11976	0.262816	2.79074e-07	1	1	1	0.262816	0.00255139
ENSG00000198315.10	ZKSCAN8	1.11958	0.262891	0.0493239	2	2	2	0.113759	0.219413
ENSG00000283051.1	LINC01668	1.11954	0.26291	0.176448	2	2	2	0.239212	0.375157
ENSG00000162885.12	B3GALNT2	1.11921	0.263051	0.0111674	2	2	2	0.259769	0.140152
ENSG00000189350.12	TOGARAM2	-1.11914	0.263081	0.508989	2	2	2	0.276926	1.20447
ENSG00000115155.16	OTOF	-1.11913	0.263086	9.43e-05	2	2	2	0.3785	0.0112335
ENSG00000136144.11	RCBTB1	1.11887	0.263195	0.0674573	3	3	3	0.314414	0.428309
ENSG00000069122.18	ADGRF5	1.11854	0.263338	0.000369419	1	1	1	0.263338	0.0824175
ENSG00000037280.15	FLT4	-1.1183	0.263441	0.00335839	1	1	1	0.263441	0.13684
ENSG00000105443.13	CYTH2	-1.11826	0.263458	0.00025104	1	1	1	0.263458	0.0890128
ENSG00000189058.8	APOD	-1.11796	0.263585	0.0180471	1	1	1	0.263585	0.186426
ENSG00000182257.6	PRR34	1.11793	0.263598	0.0243567	1	1	1	0.263598	0.394969
ENSG00000175582.19	RAB6A	1.11772	0.263685	0.000305431	2	2	2	0.0676719	0.0350072
ENSG00000116251.9	RPL22	1.11768	0.263703	2.04996e-08	1	1	1	0.263703	0.000329373
ENSG00000239282.7	GATSL3	1.11764	0.26372	0.00944107	2	2	2	0.159795	0.167239
ENSG00000168509.19	HFE2	-1.11734	0.263847	0.000144918	1	1	1	0.263847	0.040821
ENSG00000164850.14	GPER1	-1.1173	0.263868	5.67618e-05	1	1	1	0.263868	0.0307526
ENSG00000034677.12	RNF19A	-1.1172	0.263908	0.000856562	2	2	2	0.305732	0.0418283
ENSG00000103855.17	CD276	-1.117	0.263995	0.024237	2	2	2	0.266866	0.239256
ENSG00000100263.13	RHBDD3	-1.11682	0.264071	0.00896255	2	2	2	0.139171	0.127273
ENSG00000161551.14	ZNF577	-1.1167	0.264122	0.0572522	2	2	2	0.267211	0.417839
ENSG00000176248.8	ANAPC2	-1.11633	0.264279	0.00126998	2	2	2	0.196592	0.0690246
ENSG00000106829.18	TLE4	-1.11617	0.264351	0.000159611	1	1	1	0.264351	0.0185292
ENSG00000135248.15	FAM71F1	-1.11606	0.264398	0.149331	3	3	3	0.163903	0.501222
ENSG00000186815.12	TPCN1	-1.11605	0.2644	0.00193351	1	1	1	0.2644	0.171716
ENSG00000196415.9	PRTN3	-1.11569	0.264554	0.0105213	2	2	2	0.203726	0.149883
ENSG00000070018.8	LRP6	1.11562	0.264585	0.00516049	2	2	2	0.0567029	0.087539
ENSG00000143443.9	C1orf56	-1.11559	0.264598	0.00110881	2	2	2	0.18017	0.173184
ENSG00000244045.12	TMEM199	1.11544	0.26466	0.0430573	1	1	1	0.26466	0.281374
ENSG00000181045.14	SLC26A11	1.11503	0.264838	0.0109824	3	3	3	0.00916897	0.149773
ENSG00000172379.20	ARNT2	1.11489	0.264899	0.00888385	3	3	3	0.369742	0.223804
ENSG00000108588.13	CCDC47	-1.11487	0.264908	1.96374e-05	1	1	1	0.264908	0.00700626
ENSG00000258807.5	RP11-1152H15.1	1.11466	0.264994	0.031102	1	1	1	0.264994	0.269835
ENSG00000034693.14	PEX3	-1.11461	0.265016	0.00366149	1	1	1	0.265016	0.108798
ENSG00000174529.7	TMEM81	1.11461	0.265016	0.0493159	3	3	3	0.0968385	0.203548
ENSG00000114757.18	PEX5L	-1.11459	0.265025	1.04265e-05	1	1	1	0.265025	0.00605031
ENSG00000183426.16	NPIPA1	-1.11449	0.265071	0.00986701	1	4	4	0.265071	0.347435
ENSG00000119147.9	C2orf40	-1.11404	0.265261	0.162295	2	2	2	0.262954	0.797032
ENSG00000158985.13	CDC42SE2	1.11393	0.265311	0.0100649	2	2	2	0.263383	0.140248
ENSG00000168216.10	LMBRD1	1.11381	0.265361	6.0064e-05	1	1	1	0.265361	0.0688872
ENSG00000131373.14	HACL1	1.11366	0.265426	0.0012066	1	1	1	0.265426	0.092099
ENSG00000158458.19	NRG2	-1.1136	0.265451	6.61086e-05	1	1	1	0.265451	0.0317518
ENSG00000178685.13	PARP10	-1.11347	0.265507	4.16837e-05	1	1	1	0.265507	0.0263534
ENSG00000066379.14	ZNRD1	1.11335	0.265557	0.0371147	3	3	3	0.07262	0.503201
ENSG00000169676.5	DRD5	-1.11333	0.265568	0.00288322	1	1	1	0.265568	0.194222
ENSG00000118894.14	EEF2KMT	-1.11312	0.265658	0.0137775	1	1	1	0.265658	0.204815
ENSG00000051341.13	POLQ	1.1129	0.265752	0.000446891	1	1	1	0.265752	0.0341668
ENSG00000066382.16	MPPED2	-1.11267	0.265852	0.00130449	2	2	2	0.0750744	0.0958476
ENSG00000135541.20	AHI1	-1.11251	0.265919	0.0978831	2	2	2	0.0125119	0.447707
ENSG00000261210.7	CLEC19A	1.11245	0.265946	0.0144564	1	1	1	0.265946	0.168788
ENSG00000261115.5	TMEM178B	-1.11242	0.265957	7.98313e-05	1	1	1	0.265957	0.0136799
ENSG00000109667.11	SLC2A9	-1.11209	0.266098	0.0328877	2	2	2	0.279014	0.261853
ENSG00000081985.10	IL12RB2	-1.11209	0.266098	2.87039e-06	1	1	1	0.266098	0.0076797
ENSG00000228208.6	C1orf143	-1.11208	0.266103	0.0032973	1	1	1	0.266103	0.132097
ENSG00000055950.16	MRPL43	-1.11203	0.266125	0.0207463	1	1	1	0.266125	0.253387
ENSG00000132840.9	BHMT2	1.1118	0.266224	0.0319877	2	2	2	0.222829	0.277066
ENSG00000169385.2	RNASE2	-1.11167	0.266278	0.000201954	1	1	1	0.266278	0.0223658
ENSG00000162642.13	C1orf52	-1.111	0.266566	0.00155218	1	1	1	0.266566	0.0581155
ENSG00000173597.8	SULT1B1	-1.11091	0.266607	0.00636167	2	2	2	0.166914	0.184253
ENSG00000122417.15	ODF2L	-1.11079	0.266659	0.0353042	1	1	1	0.266659	0.269151
ENSG00000275180.1	RP11-631N16.4	1.1107	0.266699	0.00085498	1	1	1	0.266699	0.0425095
ENSG00000135390.17	ATP5G2	1.11046	0.266801	0.112157	2	2	2	0.2061	0.482828
ENSG00000267421.6	AC005498.3	1.1103	0.266868	1.38134e-06	1	1	1	0.266868	0.0104468
ENSG00000162378.12	ZYG11B	-1.11025	0.266891	0.00996319	2	2	2	0.225063	0.151252
ENSG00000112305.14	SMAP1	-1.11008	0.266965	6.82563e-06	2	2	2	0.121015	0.0204494
ENSG00000153914.15	SREK1	-1.10975	0.267106	0.000355879	1	1	1	0.267106	0.0343758
ENSG00000166164.15	BRD7	-1.10961	0.267166	0.00035217	2	2	2	0.0495226	0.0389927
ENSG00000247373.3	RP11-486O12.2	-1.10951	0.267211	0.00139311	1	1	1	0.267211	0.0876624
ENSG00000152475.6	ZNF837	1.10948	0.267223	0.00274683	1	1	1	0.267223	0.140542
ENSG00000113643.8	RARS	1.10935	0.267281	0.027956	2	2	2	0.0298997	0.175102
ENSG00000198189.10	HSD17B11	1.10915	0.267364	0.0655323	4	4	4	0.0400948	0.931797
ENSG00000174527.9	MYO1H	-1.10883	0.267503	0.000644862	1	1	1	0.267503	0.0382485
ENSG00000215114.8	UBXN2B	-1.10837	0.267701	0.0148795	1	1	1	0.267701	0.191765
ENSG00000188404.8	SELL	-1.10837	0.267701	0.0285152	1	1	1	0.267701	0.268051
ENSG00000248174.5	RP11-148L24.1	1.10825	0.267755	0.31291	2	2	2	0.254842	1.31266
ENSG00000161544.9	CYGB	1.1081	0.267821	2.71949e-06	2	2	2	0.404097	0.0068583
ENSG00000175137.10	SH3BP5L	1.1075	0.268078	0.0321687	4	4	4	0.0452972	0.158357
ENSG00000272849.1	RP11-347I19.8	-1.10732	0.268157	0.0703506	1	1	1	0.268157	0.479501
ENSG00000170775.2	GPR37	-1.10712	0.268241	0.000228848	2	2	2	0.0335885	0.02266
ENSG00000102796.10	DHRS12	1.10711	0.268246	0.00394412	1	1	1	0.268246	0.134398
ENSG00000187045.16	TMPRSS6	-1.1071	0.268253	0.00218969	1	1	1	0.268253	0.118643
ENSG00000151690.14	MFSD6	-1.10676	0.2684	0.00479982	1	1	1	0.2684	0.121679
ENSG00000064012.21	CASP8	1.10672	0.268416	0.306057	2	2	2	0.273117	0.855736
ENSG00000144230.16	GPR17	1.10672	0.268416	0.000230364	1	1	1	0.268416	0.0240261
ENSG00000117597.17	DIEXF	1.10608	0.268693	0.0249974	2	2	2	0.0933737	0.287075
ENSG00000148444.15	COMMD3	1.10598	0.268734	1.95204e-05	1	1	1	0.268734	0.0250813
ENSG00000144136.10	SLC20A1	-1.10569	0.268861	0.00617199	1	1	1	0.268861	0.140424
ENSG00000237753.1	AC079922.3	1.10569	0.268861	0.252371	1	1	1	0.268861	0.89794
ENSG00000164344.15	KLKB1	1.10559	0.268904	0.103317	2	3	3	0.224365	0.61283
ENSG00000178015.4	GPR150	-1.10556	0.268915	0.000735912	1	1	1	0.268915	0.0768229
ENSG00000121211.7	MND1	1.1055	0.268944	2.3974e-06	1	1	1	0.268944	0.00747804
ENSG00000156869.12	FRRS1	-1.10525	0.269051	0.000177266	1	1	1	0.269051	0.0225158
ENSG00000057019.15	DCBLD2	-1.10499	0.269165	0.00905619	2	2	2	0.125098	0.268463
ENSG00000136937.12	NCBP1	-1.10481	0.26924	2.35384e-07	1	1	1	0.26924	0.00208041
ENSG00000131096.10	PYY	-1.10464	0.269317	9.57811e-06	1	1	1	0.269317	0.00553182
ENSG00000153827.13	TRIP12	1.10445	0.269397	0.00289136	1	1	1	0.269397	0.0804626
ENSG00000069869.15	NEDD4	1.10433	0.26945	0.000249783	2	2	2	0.139282	0.074344
ENSG00000137727.12	ARHGAP20	-1.1043	0.269465	0.000400122	1	1	1	0.269465	0.033153
ENSG00000125122.15	LRRC29	-1.10373	0.269711	0.00958382	1	1	1	0.269711	0.419787
ENSG00000278619.4	MRM1	-1.10365	0.269743	0.025476	1	1	1	0.269743	0.251304
ENSG00000177688.6	SUMO4	1.10364	0.269749	0.00111792	2	2	2	0.285169	0.0506547
ENSG00000124713.5	GNMT	-1.10284	0.270096	0.343511	2	2	2	0.24993	0.800256
ENSG00000107957.16	SH3PXD2A	-1.10264	0.270184	0.000449052	1	1	1	0.270184	0.0418086
ENSG00000155304.5	HSPA13	-1.10262	0.270192	7.17639e-05	1	1	1	0.270192	0.0127927
ENSG00000119681.11	LTBP2	-1.1022	0.270375	1.78359e-06	1	1	1	0.270375	0.00645007
ENSG00000119392.14	GLE1	-1.10214	0.2704	0.0384395	2	2	2	0.213739	0.495866
ENSG00000062598.17	ELMO2	-1.1021	0.270417	0.00265948	1	1	1	0.270417	0.122508
ENSG00000138615.5	CILP	-1.10208	0.270426	3.10463e-06	1	1	1	0.270426	0.0100025
ENSG00000122644.12	ARL4A	-1.10122	0.2708	0.0111855	2	2	2	0.139351	0.171113
ENSG00000274294.1	RP11-20G13.5	1.10114	0.270837	0.00269052	1	1	1	0.270837	0.080251
ENSG00000197296.5	FITM2	1.10112	0.270843	0.000749335	2	2	2	0.114695	0.0879285
ENSG00000163378.13	EOGT	1.10093	0.270925	0.0285948	1	1	1	0.270925	0.234756
ENSG00000129474.15	AJUBA	1.10078	0.270993	0.00889946	2	2	2	0.258546	0.0970678
ENSG00000147649.9	MTDH	1.10074	0.271011	0.000417788	1	1	1	0.271011	0.0876472
ENSG00000176293.19	ZNF135	1.10048	0.271121	0.0511629	2	2	2	0.0530906	0.226656
ENSG00000148053.15	NTRK2	1.10046	0.271132	7.96449e-05	1	1	1	0.271132	0.0334824
ENSG00000142875.19	PRKACB	-1.10043	0.271147	2.34653e-06	2	2	2	0.181393	0.00313329
ENSG00000261594.3	TPBGL	1.10022	0.271236	1.51063e-06	1	1	1	0.271236	0.00429892
ENSG00000257923.9	CUX1	-1.1002	0.271245	6.66241e-05	1	1	1	0.271245	0.036999
ENSG00000135821.17	GLUL	1.10003	0.27132	0.000701438	1	1	1	0.27132	0.0354973
ENSG00000085415.15	SEH1L	-1.09965	0.271486	0.00165602	1	1	1	0.271486	0.0561029
ENSG00000127362.2	TAS2R3	-1.09954	0.271533	0.00474873	1	1	1	0.271533	0.0944776
ENSG00000115993.12	TRAK2	1.09936	0.271613	0.00345371	1	1	1	0.271613	0.0835625
ENSG00000127980.15	PEX1	1.09934	0.271619	0.00815239	1	1	1	0.271619	0.404552
ENSG00000198075.9	SULT1C4	1.09934	0.271621	0.0304111	2	2	2	0.394265	0.909129
ENSG00000187790.10	FANCM	-1.09906	0.271742	0.0102808	1	1	1	0.271742	0.292852
ENSG00000112893.9	MAN2A1	-1.0988	0.271854	0.000707406	2	2	2	0.0215945	0.0459735
ENSG00000064999.13	ANKS1A	-1.0988	0.271857	0.0394033	1	1	1	0.271857	0.288785
ENSG00000260088.1	RP11-92G12.3	-1.09864	0.271923	0.606143	3	3	3	0.0708337	0.862088
ENSG00000162398.11	LEXM	1.09846	0.272004	0.0362567	2	2	2	0.0377865	0.204929
ENSG00000182327.7	GLTPD2	1.09808	0.272169	0.0047564	1	1	1	0.272169	0.172697
ENSG00000166228.8	PCBD1	-1.09796	0.272223	0.00921271	2	2	2	0.22843	0.13552
ENSG00000250312.6	ZNF718	1.09726	0.272528	0.647185	2	2	2	0.286099	0.860029
ENSG00000180901.10	KCTD2	-1.09707	0.272612	0.00219251	1	1	1	0.272612	0.191128
ENSG00000099937.10	SERPIND1	-1.09609	0.273041	0.000758742	2	2	2	0.155037	0.0641863
ENSG00000111667.13	USP5	1.09607	0.273047	9.44587e-05	2	2	2	0.227719	0.0188322
ENSG00000132514.13	CLEC10A	1.0959	0.273123	0.000139084	1	1	1	0.273123	0.0426578
ENSG00000170293.8	CMTM8	1.09579	0.273169	0.0452229	2	2	2	0.17035	0.331974
ENSG00000159625.14	DRC7	1.0956	0.273252	0.00255431	1	1	1	0.273252	0.0677736
ENSG00000281538.1	RP4-669P10.20	1.09535	0.273364	0.0987826	2	2	2	0.162198	0.485757
ENSG00000071655.17	MBD3	-1.09527	0.273398	0.000537458	1	1	1	0.273398	0.0442457
ENSG00000254415.3	SIGLEC14	1.09432	0.273816	0.195195	3	4	4	0.0202616	0.676131
ENSG00000084072.16	PPIE	-1.09429	0.273829	0.25843	1	1	1	0.273829	0.74311
ENSG00000146409.10	SLC18B1	1.09417	0.273879	0.00887463	2	2	2	0.250999	0.117307
ENSG00000127081.13	ZNF484	-1.09415	0.273888	0.000277738	2	2	2	0.0636921	0.0717495
ENSG00000120705.12	ETF1	1.09414	0.273892	8.40027e-05	1	1	1	0.273892	0.0814663
ENSG00000140474.12	ULK3	-1.09388	0.274008	0.00422243	1	1	1	0.274008	0.097719
ENSG00000163071.10	SPATA18	-1.09363	0.274118	0.00682867	1	1	1	0.274118	0.115978
ENSG00000167644.11	C19orf33	1.09347	0.274186	0.00416721	1	2	2	0.274186	0.216078
ENSG00000242419.5	PCDHGC4	1.09325	0.274282	0.000194235	1	1	1	0.274282	0.0260729
ENSG00000076924.11	XAB2	-1.09303	0.274379	0.00229313	1	1	1	0.274379	0.0778792
ENSG00000243811.8	APOBEC3D	-1.09302	0.274384	0.0159191	1	1	1	0.274384	0.187654
ENSG00000163075.12	CFAP221	1.09237	0.274672	0.00654809	2	2	2	0.203465	0.133924
ENSG00000214338.10	SOGA3	-1.09212	0.274781	0.0005551	2	2	2	0.304607	0.0456412
ENSG00000092820.17	EZR	1.09204	0.274815	0.0015665	2	2	2	0.074468	0.0646177
ENSG00000171345.13	KRT19	-1.09173	0.274951	0.00212575	1	1	1	0.274951	0.0695668
ENSG00000138207.13	RBP4	1.0917	0.274966	0.00822744	2	2	2	0.0908172	0.101977
ENSG00000161509.13	GRIN2C	-1.09137	0.27511	0.0055835	1	1	1	0.27511	0.113252
ENSG00000111711.9	GOLT1B	1.09121	0.275182	0.00568233	1	1	1	0.275182	0.138684
ENSG00000144649.8	FAM198A	-1.0907	0.275405	0.0276655	2	2	2	0.184371	0.162481
ENSG00000085831.15	TTC39A	1.09022	0.275615	0.00598355	2	2	2	0.350701	0.186457
ENSG00000246100.3	LINC00900	1.09019	0.275631	0.0818292	2	2	2	0.248454	0.778867
ENSG00000159337.6	PLA2G4D	1.09012	0.275662	0.00125349	1	1	1	0.275662	0.0562005
ENSG00000120254.15	MTHFD1L	1.08981	0.275795	0.00528935	2	2	2	0.262966	0.142307
ENSG00000255142.1	AP006621.6	-1.08947	0.275947	0.027539	1	2	2	0.275947	0.438362
ENSG00000182022.17	CHST15	1.08928	0.276031	0.00221395	1	1	1	0.276031	0.0686788
ENSG00000256576.2	RP13-977J11.2	-1.08902	0.276143	0.184039	2	2	2	0.269663	0.59165
ENSG00000267508.5	ZNF285	1.08877	0.276256	0.0321044	2	2	2	0.137447	0.411266
ENSG00000276728.1	AC142472.6	1.08869	0.276289	6.36583e-05	1	1	1	0.276289	0.0199947
ENSG00000275613.1	CTD-3194G12.2	-1.08855	0.276353	2.32961e-17	1	1	1	0.276353	6.59357e-09
ENSG00000114841.17	DNAH1	1.08852	0.276365	0.0195831	1	1	1	0.276365	0.267237
ENSG00000115159.15	GPD2	-1.08851	0.276372	8.98197e-07	1	1	1	0.276372	0.00538011
ENSG00000180596.7	HIST1H2BC	-1.08848	0.276385	0.00262062	1	1	1	0.276385	0.074591
ENSG00000111727.11	HCFC2	1.08834	0.276443	4.04635e-05	1	1	1	0.276443	0.0170577
ENSG00000120820.12	GLT8D2	-1.08834	0.276443	0.0185709	1	1	1	0.276443	0.365432
ENSG00000144724.19	PTPRG	-1.08799	0.276598	2.14882e-06	1	1	1	0.276598	0.00327796
ENSG00000103064.13	SLC7A6	1.0875	0.276815	1.29053e-06	1	1	1	0.276815	0.00257849
ENSG00000144366.15	GULP1	-1.08744	0.27684	1.82561e-07	1	1	1	0.27684	0.00311096
ENSG00000168803.14	ADAL	1.08724	0.27693	0.183774	2	2	2	0.275582	0.90875
ENSG00000233198.3	RNF224	1.08684	0.277107	0.068444	2	2	2	0.198641	0.318027
ENSG00000144847.12	IGSF11	1.08678	0.277133	0.00441535	2	2	2	0.276335	0.223809
ENSG00000258839.3	MC1R	1.0867	0.277171	0.0588829	1	3	3	0.277171	0.572117
ENSG00000122484.8	RPAP2	-1.08661	0.277209	0.0101775	2	2	2	0.273732	0.120783
ENSG00000160712.12	IL6R	1.08638	0.277311	2.34908e-05	1	1	1	0.277311	0.00675627
ENSG00000132912.12	DCTN4	-1.08623	0.277375	0.000404299	1	1	1	0.277375	0.0718146
ENSG00000170903.10	MSANTD4	-1.08613	0.27742	0.0167805	2	2	2	0.292214	0.234445
ENSG00000205853.10	RFPL3S	-1.0861	0.277436	0.102746	1	1	1	0.277436	0.55229
ENSG00000140678.16	ITGAX	1.08561	0.277653	0.00470258	1	1	1	0.277653	0.18416
ENSG00000134201.10	GSTM5	1.08527	0.277801	0.530344	2	4	4	0.286018	0.820959
ENSG00000073921.17	PICALM	1.08517	0.277845	3.2737e-05	1	1	1	0.277845	0.0102017
ENSG00000260578.1	CTD-2541J13.1	1.08476	0.27803	0.00254965	1	1	1	0.27803	0.116716
ENSG00000104660.17	LEPROTL1	-1.0845	0.278144	0.000175641	2	2	2	0.114429	0.0491864
ENSG00000277476.1	RP11-147L13.13	1.0841	0.278322	0.00905286	3	3	3	0.274566	0.291755
ENSG00000115282.19	TTC31	-1.08401	0.278363	0.00409158	1	1	1	0.278363	0.129107
ENSG00000135637.13	CCDC142	1.08401	0.278363	0.00476695	1	1	1	0.278363	0.139355
ENSG00000106066.14	CPVL	-1.08393	0.278398	0.0567575	1	1	1	0.278398	0.35344
ENSG00000100276.9	RASL10A	-1.08389	0.278416	3.09825e-05	1	1	1	0.278416	0.0268829
ENSG00000143797.11	MBOAT2	1.08359	0.278545	4.56679e-05	1	1	1	0.278545	0.0190503
ENSG00000155542.11	SETD9	-1.08328	0.278686	0.265996	1	1	1	0.278686	1.00206
ENSG00000230387.2	RP4-737E23.2	-1.08314	0.278744	0.127602	3	3	3	0.170213	0.348708
ENSG00000188536.12	HBA2	1.08303	0.278796	0.00154361	1	2	2	0.278796	0.16037
ENSG00000140319.10	SRP14	1.08271	0.278939	0.00768634	2	2	2	0.276228	0.222219
ENSG00000273507.4	RP11-50D16.4	-1.08246	0.27905	0.00760661	1	2	2	0.27905	0.132849
ENSG00000108509.20	CAMTA2	-1.08242	0.279064	0.00458922	1	1	2	0.279064	0.209129
ENSG00000227115.7	LINC01630	-1.08242	0.279067	1.10708e-05	1	1	1	0.279067	0.00866181
ENSG00000006625.17	GGCT	1.08171	0.279382	0.0166635	3	3	3	0.107909	0.225787
ENSG00000075790.10	BCAP29	1.08143	0.279505	0.00856221	2	2	2	0.155589	0.125582
ENSG00000122687.17	MRM2	1.08136	0.279537	0.133051	2	2	2	0.261286	0.526549
ENSG00000197961.11	ZNF121	1.08128	0.279572	0.000382287	3	3	3	0.0904136	0.0504362
ENSG00000182950.2	ODF3L1	1.08115	0.27963	0.000878267	1	1	1	0.27963	0.0418939
ENSG00000259225.6	RP11-1008C21.1	1.08111	0.279647	3.24668e-05	1	1	1	0.279647	0.0174147
ENSG00000273329.1	RP11-448A19.1	1.08108	0.279662	0.0412034	3	3	3	0.0685384	0.196897
ENSG00000244687.11	UBE2V1	1.08089	0.279748	0.000366896	1	1	1	0.279748	0.0344401
ENSG00000146278.10	PNRC1	1.08089	0.279748	0.0135026	1	1	1	0.279748	0.191946
ENSG00000091651.8	ORC6	-1.08085	0.279762	0.000164498	2	2	2	0.283958	0.0243302
ENSG00000050438.16	SLC4A8	1.08037	0.279976	0.00206782	2	2	2	0.015606	0.114063
ENSG00000264364.2	DYNLL2	-1.08031	0.280006	0.00842485	1	1	1	0.280006	0.344365
ENSG00000061918.12	GUCY1B3	1.07948	0.280373	0.000792541	1	1	1	0.280373	0.0391289
ENSG00000204311.12	DFNB59	1.07896	0.280604	0.000163964	1	1	1	0.280604	0.0328914
ENSG00000136052.9	SLC41A2	-1.07886	0.28065	0.000396665	1	1	1	0.28065	0.0902788
ENSG00000182544.8	MFSD5	1.07872	0.280714	0.00589963	1	1	1	0.280714	0.108149
ENSG00000115364.13	MRPL19	-1.07852	0.280803	0.21458	1	1	1	0.280803	0.739512
ENSG00000161944.16	ASGR2	-1.07839	0.280861	7.67104e-05	1	1	1	0.280861	0.0342032
ENSG00000133398.3	MED10	-1.07815	0.280968	0.0233746	1	1	1	0.280968	0.211008
ENSG00000054179.11	ENTPD2	1.07804	0.281014	0.00331551	2	2	2	0.457185	0.22895
ENSG00000176171.11	BNIP3	1.07778	0.281131	0.00387522	1	2	2	0.281131	0.142561
ENSG00000100577.18	GSTZ1	-1.07765	0.28119	0.182581	3	3	3	0.187592	0.539227
ENSG00000145022.4	TCTA	1.07755	0.281234	0.0010197	2	2	2	0.00408248	0.115976
ENSG00000160838.13	LRRC71	-1.07737	0.281313	0.00137338	1	1	1	0.281313	0.102654
ENSG00000198056.13	PRIM1	-1.07724	0.281371	0.0243894	1	1	1	0.281371	0.33841
ENSG00000203963.11	C1orf141	1.07717	0.281403	0.0141749	1	1	1	0.281403	0.314499
ENSG00000282608.1	ADORA3	-1.07709	0.281442	0.00297116	1	1	1	0.281442	0.0900095
ENSG00000155906.16	RMND1	-1.07699	0.281487	0.0183585	2	2	2	0.306911	0.20274
ENSG00000159346.12	ADIPOR1	1.07697	0.281492	0.0032968	2	2	2	0.331032	0.169056
ENSG00000154678.16	PDE1C	-1.07682	0.281559	0.000993008	1	1	1	0.281559	0.0860571
ENSG00000172269.18	DPAGT1	1.07682	0.281561	0.00212217	1	1	1	0.281561	0.0686396
ENSG00000105668.7	UPK1A	-1.07666	0.28163	0.113863	1	1	1	0.28163	0.795577
ENSG00000134222.16	PSRC1	1.07662	0.281649	0.0456041	2	2	2	0.0904788	0.288908
ENSG00000170889.13	RPS9	-1.07657	0.281673	0.0758682	3	3	3	0.163613	0.300022
ENSG00000150594.6	ADRA2A	1.07633	0.28178	0.00415875	2	2	2	0.263213	0.0977242
ENSG00000143753.12	DEGS1	1.07598	0.281936	0.00185764	1	1	1	0.281936	0.168314
ENSG00000206562.11	METTL6	-1.07552	0.28214	0.0253729	1	1	1	0.28214	0.510985
ENSG00000250486.3	FAM218A	-1.07547	0.282162	0.233357	3	3	3	0.254187	0.610024
ENSG00000173011.11	TADA2B	-1.07544	0.282176	0.00427259	1	1	1	0.282176	0.112325
ENSG00000108510.9	MED13	-1.07536	0.282216	0.00151046	2	2	2	0.217015	0.0794919
ENSG00000267339.5	LINC00906	-1.07477	0.282477	0.0483973	2	2	2	0.300149	0.186047
ENSG00000135679.22	MDM2	1.0743	0.282688	0.00222966	1	1	1	0.282688	0.192741
ENSG00000114670.13	NEK11	1.07424	0.282716	0.0689829	2	2	2	0.0727546	0.263448
ENSG00000187166.1	H1FNT	1.07422	0.282723	0.0648726	2	2	2	0.0387599	0.336528
ENSG00000082512.14	TRAF5	-1.07422	0.282726	0.00829837	1	1	1	0.282726	0.371835
ENSG00000120334.15	CENPL	1.07406	0.282796	0.00434449	1	1	1	0.282796	0.158416
ENSG00000104921.14	FCER2	-1.07365	0.282981	0.000290503	1	1	1	0.282981	0.0730862
ENSG00000217455.8	AC091801.1	1.0736	0.283002	0.000440984	1	1	1	0.283002	0.0387848
ENSG00000267651.1	RP11-95O2.1	-1.07358	0.283009	0.00140854	1	1	1	0.283009	0.0788692
ENSG00000122707.11	RECK	1.07323	0.283167	0.000137335	1	2	2	0.283167	0.016584
ENSG00000110799.13	VWF	-1.07277	0.283376	4.99358e-05	1	1	1	0.283376	0.0109287
ENSG00000112053.13	SLC26A8	1.07199	0.283723	0.0301518	1	1	1	0.283723	0.376415
ENSG00000174151.14	CYB561D1	1.07191	0.283762	0.00138693	2	2	2	0.0934712	0.0726889
ENSG00000100823.11	APEX1	-1.07184	0.283792	0.00508017	1	1	1	0.283792	0.115692
ENSG00000164211.12	STARD4	-1.07179	0.283816	0.00679985	1	1	1	0.283816	0.115882
ENSG00000196652.11	ZKSCAN5	-1.07178	0.28382	0.037117	1	1	1	0.28382	0.371187
ENSG00000050327.14	ARHGEF5	1.07177	0.283822	0.0474257	1	2	2	0.283822	0.319147
ENSG00000254858.9	MPV17L2	1.0716	0.283901	0.000583834	1	1	1	0.283901	0.090653
ENSG00000110171.19	TRIM3	1.07148	0.283952	0.00433876	2	2	2	0.287543	0.11138
ENSG00000138606.19	SHF	-1.07146	0.283963	0.0589341	1	1	1	0.283963	0.366294
ENSG00000267778.1	AC004221.2	1.07143	0.283975	0.0110779	1	1	1	0.283975	0.16808
ENSG00000101230.5	ISM1	-1.07125	0.284056	6.38276e-07	1	1	1	0.284056	0.00342582
ENSG00000272644.1	RP11-33O4.1	1.0707	0.284306	0.00632992	1	1	1	0.284306	0.188828
ENSG00000113851.14	CRBN	-1.07053	0.284379	0.0248075	3	4	4	0.243181	0.153602
ENSG00000168502.17	MTCL1	-1.07032	0.284474	0.00348049	1	1	1	0.284474	0.0919242
ENSG00000111077.17	TNS2	1.07004	0.284602	0.0355365	1	2	2	0.284602	0.279818
ENSG00000169220.17	RGS14	1.0699	0.284662	0.0375845	1	1	1	0.284662	0.289255
ENSG00000186812.12	ZNF397	1.0697	0.284753	0.000839603	1	1	1	0.284753	0.0733315
ENSG00000255693.1	RP11-766N7.3	1.06956	0.284816	0.0735443	2	2	2	0.323244	0.340153
ENSG00000105877.17	DNAH11	1.06931	0.284928	0.0892482	2	2	2	0.278992	0.401338
ENSG00000145740.18	SLC30A5	1.06909	0.285031	0.000158905	1	2	2	0.285031	0.0284452
ENSG00000138592.13	USP8	-1.06908	0.285034	0.00738069	1	2	2	0.285034	0.160082
ENSG00000031691.6	CENPQ	-1.06891	0.285111	0.426732	2	2	2	0.312997	0.548538
ENSG00000273342.1	KB-1440D3.14	1.06826	0.285401	0.0177947	1	1	1	0.285401	0.25283
ENSG00000111581.9	NUP107	-1.06796	0.285537	0.142307	2	2	2	0.292196	1.23089
ENSG00000175175.5	PPM1E	1.06787	0.285577	0.000622835	1	1	1	0.285577	0.0377155
ENSG00000007038.10	PRSS21	-1.06778	0.285618	0.16593	3	3	3	0.161412	0.329095
ENSG00000136271.10	DDX56	-1.0677	0.285654	0.00134836	1	1	1	0.285654	0.166447
ENSG00000213625.8	LEPROT	1.06746	0.285762	0.0307435	2	2	2	0.24838	0.2451
ENSG00000106541.11	AGR2	1.06741	0.285785	0.0117503	2	2	2	0.0769662	0.212322
ENSG00000168280.16	KIF5C	-1.0672	0.28588	2.9971e-05	1	1	1	0.28588	0.0264404
ENSG00000154639.18	CXADR	1.06694	0.285997	0.000705494	2	2	2	0.242702	0.0424975
ENSG00000283267.1	CTB-16J4.1	-1.06674	0.286088	0.0167997	1	1	1	0.286088	0.252492
ENSG00000152766.5	ANKRD22	-1.06672	0.286099	0.00506396	1	1	1	0.286099	0.143991
ENSG00000170743.16	SYT9	1.06661	0.286148	1.40579e-05	1	1	1	0.286148	0.0104218
ENSG00000100083.18	GGA1	-1.06635	0.286268	4.65071e-05	1	2	2	0.286268	0.0278364
ENSG00000184939.15	ZFP90	-1.06631	0.286286	0.185021	3	3	3	0.0882166	0.335709
ENSG00000178307.9	TMEM11	-1.06603	0.286411	6.8114e-05	1	2	2	0.286411	0.0175668
ENSG00000169313.9	P2RY12	-1.06589	0.286473	0.00365082	1	2	2	0.286473	0.0787781
ENSG00000109758.8	HGFAC	1.06579	0.286521	0.041453	1	1	1	0.286521	0.331119
ENSG00000138463.8	DIRC2	1.0657	0.286559	0.00402739	2	2	2	0.307312	0.241858
ENSG00000167941.2	SOST	1.0654	0.286695	0.0259826	1	1	1	0.286695	0.231815
ENSG00000133597.10	ADCK2	-1.06525	0.286762	0.0252238	1	1	1	0.286762	0.387042
ENSG00000186104.10	CYP2R1	-1.06515	0.286809	0.000834484	1	1	1	0.286809	0.0436926
ENSG00000178761.14	FAM219B	-1.06515	0.286809	0.000749687	1	1	1	0.286809	0.0372314
ENSG00000164916.10	FOXK1	1.06501	0.28687	0.000173013	2	2	2	0.217919	0.0492729
ENSG00000120158.11	RCL1	-1.06474	0.286992	4.5037e-06	1	1	1	0.286992	0.00292077
ENSG00000172428.10	COPS9	-1.06436	0.287167	0.000865132	1	2	2	0.287167	0.186071
ENSG00000182325.10	FBXL6	-1.06435	0.28717	0.0115804	1	1	1	0.28717	0.158429
ENSG00000006453.13	BAIAP2L1	1.06416	0.287256	0.00745175	2	2	2	0.270238	0.119219
ENSG00000023228.13	NDUFS1	1.06397	0.287343	0.027576	1	1	1	0.287343	0.22788
ENSG00000120437.8	ACAT2	-1.06394	0.287358	0.0178294	1	1	1	0.287358	0.221531
ENSG00000099810.18	MTAP	-1.06389	0.287379	0.00206278	2	3	3	0.155895	0.3165
ENSG00000175518.6	UBQLNL	-1.06377	0.287432	0.00294242	1	1	1	0.287432	0.0857622
ENSG00000112799.8	LY86	1.06374	0.287446	0.0115869	2	2	2	0.0229219	0.180014
ENSG00000120333.4	MRPS14	-1.06371	0.287459	0.00439403	2	2	2	0.289284	0.111541
ENSG00000185947.14	ZNF267	-1.06371	0.287459	2.31144e-05	1	1	1	0.287459	0.0196243
ENSG00000222014.5	RAB6C	1.06362	0.287502	0.0135343	1	2	2	0.287502	0.660423
ENSG00000283317.1	RP11-122G18.11	1.0636	0.287508	0.245272	2	2	2	0.2684	0.546834
ENSG00000108262.15	GIT1	1.06306	0.287753	8.99134e-05	1	1	1	0.287753	0.0152872
ENSG00000110717.12	NDUFS8	-1.06267	0.28793	0.0063233	1	1	1	0.28793	0.14275
ENSG00000242474.2	AC093627.9	-1.06266	0.287934	0.000161585	1	1	1	0.287934	0.0613928
ENSG00000257431.1	RP11-263K4.3	-1.06212	0.288182	0.309272	2	2	2	0.344302	1.02778
ENSG00000175470.18	PPP2R2D	-1.06195	0.288258	0.000341678	2	2	2	0.431649	0.0457578
ENSG00000143514.16	TP53BP2	1.06171	0.288367	0.00263446	2	2	2	0.275044	0.160708
ENSG00000264575.1	LINC00526	1.06166	0.288389	0.0126896	2	2	2	0.376474	0.13407
ENSG00000117036.11	ETV3	-1.06162	0.288408	1.02583e-06	1	1	1	0.288408	0.0064073
ENSG00000113734.17	BNIP1	-1.06131	0.288551	0.100087	2	2	2	0.183568	0.651167
ENSG00000156875.13	MFSD14A	1.06114	0.288626	5.89363e-05	1	1	1	0.288626	0.0288024
ENSG00000179046.8	TRIML2	1.0611	0.288644	0.0123144	1	1	1	0.288644	0.171771
ENSG00000074855.10	ANO8	-1.06109	0.288651	8.25506e-05	1	1	1	0.288651	0.0515781
ENSG00000272525.1	RP11-79P5.9	-1.05952	0.289364	0.0024328	1	1	1	0.289364	0.160397
ENSG00000145741.15	BTF3	-1.05952	0.289364	0.00414517	1	1	1	0.289364	0.20937
ENSG00000159915.12	ZNF233	1.05927	0.289475	0.0298391	2	2	2	0.159779	0.255326
ENSG00000164219.9	PGGT1B	1.05894	0.289625	0.0254777	2	2	2	0.125999	0.169297
ENSG00000181585.3	TMIE	1.05872	0.289729	0.0047209	2	2	2	0.294161	0.25794
ENSG00000136521.12	NDUFB5	1.05865	0.289758	0.00590996	2	2	2	0.0339439	0.0927761
ENSG00000166224.16	SGPL1	-1.05861	0.289779	0.000268382	1	1	1	0.289779	0.0463932
ENSG00000181722.16	ZBTB20	1.05844	0.289854	4.41596e-05	1	1	1	0.289854	0.0115639
ENSG00000147650.11	LRP12	-1.05841	0.289869	0.00693914	1	1	1	0.289869	0.133235
ENSG00000263063.1	RP11-388C12.1	-1.05839	0.289879	0.148124	1	2	2	0.289879	0.650101
ENSG00000179242.15	CDH4	1.05835	0.289894	0.00138033	1	1	1	0.289894	0.0603508
ENSG00000182628.12	SKA2	1.05835	0.289894	0.0139317	1	2	2	0.289894	0.183459
ENSG00000138336.8	TET1	1.05835	0.289894	1.43845e-05	1	1	1	0.289894	0.00797163
ENSG00000122547.10	EEPD1	-1.05817	0.289977	0.0154463	1	2	2	0.289977	0.195739
ENSG00000141576.14	RNF157	-1.05807	0.290026	0.00214049	1	1	1	0.290026	0.0650952
ENSG00000143367.15	TUFT1	-1.05797	0.290069	0.00180388	1	1	1	0.290069	0.0850206
ENSG00000136436.14	CALCOCO2	1.05767	0.290208	0.0018264	2	2	2	0.0756629	0.111277
ENSG00000151176.7	PLBD2	1.05757	0.290253	0.000641884	2	2	2	0.296384	0.0526219
ENSG00000153406.13	NMRAL1	-1.05706	0.290483	0.0924198	2	2	2	0.133564	0.627666
ENSG00000100191.5	SLC5A4	-1.05704	0.290495	0.039107	3	4	4	0.189733	0.218846
ENSG00000177697.17	CD151	1.05698	0.290519	0.0633435	2	2	2	0.0610043	0.250164
ENSG00000270321.1	RP11-2L8.2	-1.05679	0.290606	0.0135317	2	2	2	0.313401	0.340051
ENSG00000166484.19	MAPK7	1.05675	0.290625	0.000248863	1	2	2	0.290625	0.0270925
ENSG00000149806.10	FAU	1.05656	0.290713	0.000101123	1	1	1	0.290713	0.126001
ENSG00000107736.19	CDH23	-1.05645	0.290762	0.000210013	2	2	2	0.314276	0.0495006
ENSG00000228037.1	RP3-395M20.9	-1.05617	0.29089	0.00956221	2	2	2	0.260421	0.128572
ENSG00000205133.11	TRIQK	-1.05595	0.290989	0.000455431	2	2	2	0.275867	0.0717261
ENSG00000122033.14	MTIF3	-1.05556	0.291169	0.0459879	2	2	2	0.180609	0.243403
ENSG00000119411.10	BSPRY	1.05502	0.291414	0.343587	2	2	2	0.102188	0.812788
ENSG00000171033.12	PKIA	1.05472	0.291552	0.00362155	2	2	2	0.240339	0.101016
ENSG00000162607.12	USP1	1.05425	0.29177	5.22391e-06	1	1	1	0.29177	0.00348476
ENSG00000248859.2	LINC01574	-1.05412	0.291827	0.0138902	1	1	1	0.291827	0.196262
ENSG00000278816.1	RP5-1116H23.4	-1.05399	0.291888	0.0228847	1	1	1	0.291888	0.217704
ENSG00000187944.2	C2orf66	-1.05376	0.291994	0.0163953	1	1	1	0.291994	0.233705
ENSG00000168582.4	CRYGA	1.05373	0.292007	0.0975889	1	1	1	0.292007	0.459504
ENSG00000104142.10	VPS18	-1.0537	0.292019	2.46835e-05	1	1	1	0.292019	0.023995
ENSG00000117899.10	MESDC2	1.0537	0.292022	0.0484454	1	1	1	0.292022	0.445364
ENSG00000157107.13	FCHO2	-1.05345	0.292137	0.000476459	1	1	1	0.292137	0.0430656
ENSG00000272081.1	CTD-2376I4.2	-1.05345	0.292137	0.0142161	1	1	1	0.292137	0.235238
ENSG00000263627.1	PPP4R1-AS1	-1.05338	0.292169	0.303553	1	1	1	0.292169	0.839625
ENSG00000129347.19	KRI1	-1.05316	0.292269	0.191387	2	2	2	0.0927188	0.569611
ENSG00000277287.1	RP4-794I6.4	1.05314	0.292276	0.00514283	2	2	2	0.197596	0.118953
ENSG00000084093.16	REST	1.05291	0.292384	0.00173702	2	2	2	0.242568	0.0781387
ENSG00000106355.9	LSM5	-1.05257	0.292536	0.00170834	1	1	1	0.292536	0.0707705
ENSG00000133800.8	LYVE1	1.05197	0.292811	0.000174861	2	2	2	0.350539	0.0151436
ENSG00000153071.14	DAB2	-1.05171	0.292932	2.04085e-06	1	2	2	0.292932	0.00810982
ENSG00000248713.1	RP11-766F14.2	-1.05139	0.293078	4.49798e-05	1	1	1	0.293078	0.0129668
ENSG00000091986.15	CCDC80	-1.05131	0.293114	1.79974e-05	1	1	1	0.293114	0.016567
ENSG00000161217.11	PCYT1A	1.05123	0.293155	0.0537928	3	3	3	0.159606	0.290156
ENSG00000171722.12	SPATA46	-1.0512	0.293168	1.04675e-10	1	1	1	0.293168	1.63639e-05
ENSG00000205250.8	E2F4	1.05091	0.293301	0.00124283	2	2	2	0.0608662	0.111049
ENSG00000258998.1	RP11-398E10.1	-1.05079	0.293356	0.00438486	2	2	2	0.192776	0.195935
ENSG00000105376.4	ICAM5	-1.05076	0.293369	0.0012142	2	2	2	0.0813302	0.0467613
ENSG00000080189.14	SLC35C2	-1.05064	0.293424	0.00132051	1	1	1	0.293424	0.0895397
ENSG00000156469.8	MTERF3	1.05062	0.293431	0.0067685	1	1	1	0.293431	0.123881
ENSG00000273472.1	RP11-102N12.3	1.05043	0.293521	3.53845e-05	1	1	1	0.293521	0.0168455
ENSG00000153814.11	JAZF1	1.05	0.293717	0.000723823	1	1	1	0.293717	0.0651083
ENSG00000266964.5	FXYD1	1.04992	0.293755	0.000496423	2	2	2	0.247271	0.110139
ENSG00000142082.14	SIRT3	1.0497	0.293856	0.0336061	2	3	3	0.366154	0.308534
ENSG00000170579.16	DLGAP1	-1.04964	0.293882	0.000749613	2	2	2	0.318312	0.0511115
ENSG00000134827.7	TCN1	-1.04883	0.294258	0.00143927	2	2	2	0.32423	0.0410223
ENSG00000223573.6	TINCR	-1.04881	0.294267	0.0137692	2	2	2	0.0452717	0.162483
ENSG00000115484.14	CCT4	1.0488	0.29427	0.000623081	1	1	1	0.29427	0.0499681
ENSG00000198105.13	ZNF248	-1.04878	0.294278	0.0115001	3	3	3	0.0120763	0.251498
ENSG00000092068.19	SLC7A8	-1.04859	0.294368	0.000251234	2	2	2	0.306407	0.040471
ENSG00000251580.1	RP11-539L10.3	1.04827	0.294514	0.311699	3	3	3	0.129916	0.687152
ENSG00000141101.12	NOB1	-1.04826	0.294521	0.148933	3	3	3	0.11087	0.266659
ENSG00000140386.12	SCAPER	-1.04804	0.29462	0.0141572	1	1	1	0.29462	0.166258
ENSG00000159263.15	SIM2	1.04796	0.294655	2.95873e-05	1	1	1	0.294655	0.0282814
ENSG00000161381.13	PLXDC1	1.04778	0.294742	0.00109626	2	2	2	0.235588	0.0527432
ENSG00000181826.9	RELL1	-1.04776	0.294751	0.000888263	1	1	1	0.294751	0.0533067
ENSG00000167272.10	POP5	-1.04744	0.294899	0.0731427	3	3	3	0.0105975	0.360457
ENSG00000182636.5	NDN	1.04739	0.294919	0.0153769	2	2	2	0.345535	0.158219
ENSG00000174606.13	ANGEL2	1.04728	0.294972	0.0228698	1	1	1	0.294972	0.221409
ENSG00000277013.1	CTC-526N19.1	1.04694	0.295127	0.000154652	1	1	1	0.295127	0.0563704
ENSG00000183648.9	NDUFB1	-1.04673	0.295223	0.00516902	1	1	1	0.295223	0.151305
ENSG00000142615.7	CELA2A	1.04669	0.295242	0.000259351	2	2	2	0.288142	0.0489619
ENSG00000117834.12	SLC5A9	1.04662	0.295273	0.0526307	1	1	1	0.295273	0.353421
ENSG00000143442.21	POGZ	-1.04631	0.295417	4.71647e-06	1	3	3	0.295417	0.00573677
ENSG00000271784.1	RP1-28H20.3	1.0461	0.295516	1.63831e-05	1	1	1	0.295516	0.0256056
ENSG00000111859.16	NEDD9	-1.04598	0.295572	0.010246	1	1	1	0.295572	0.14342
ENSG00000198380.12	GFPT1	1.04596	0.29558	0.00601727	2	2	2	0.0125892	0.104021
ENSG00000226548.1	AC016722.3	-1.04551	0.295787	0.000153243	1	1	1	0.295787	0.0183207
ENSG00000213654.9	GPSM3	1.04539	0.295842	8.66963e-05	1	1	1	0.295842	0.0284574
ENSG00000197008.9	ZNF138	1.04519	0.295934	0.00593802	1	1	1	0.295934	0.289107
ENSG00000268362.5	CTD-2017D11.1	-1.04518	0.295939	0.0972907	1	1	1	0.295939	0.559792
ENSG00000213096.10	ZNF254	-1.04518	0.295939	0.0102419	1	1	1	0.295939	0.181628
ENSG00000262228.2	RP11-676J12.4	1.04514	0.295958	0.0459076	3	3	3	0.23125	0.340609
ENSG00000158525.15	CPA5	-1.04491	0.296065	5.33391e-06	1	1	1	0.296065	0.00654034
ENSG00000197445.2	C16orf47	-1.0448	0.296114	9.24484e-06	2	2	2	0.0467554	0.0064593
ENSG00000258479.5	LINC00640	1.04461	0.296203	0.000830935	2	2	2	0.313662	0.139914
ENSG00000164236.11	ANKRD33B	1.04442	0.296293	0.00103251	2	2	2	0.0886539	0.0310706
ENSG00000145949.9	MYLK4	-1.04433	0.296332	0.0788978	4	4	4	0.32798	0.406037
ENSG00000253720.1	RP11-473O4.3	-1.04426	0.296366	6.03516e-05	1	1	1	0.296366	0.0208628
ENSG00000077232.17	DNAJC10	1.04397	0.296499	0.00618089	2	2	2	0.241661	0.136892
ENSG00000103485.17	QPRT	-1.04397	0.2965	0.259256	2	2	2	0.301843	0.461303
ENSG00000182333.14	LIPF	-1.04383	0.296562	1.09129e-06	1	1	1	0.296562	0.00344202
ENSG00000117586.10	TNFSF4	1.04367	0.296638	0.0160988	1	1	1	0.296638	0.204438
ENSG00000124159.15	MATN4	1.04361	0.296667	0.0240746	3	3	3	0.153287	0.185278
ENSG00000119922.9	IFIT2	-1.04344	0.296744	0.000101818	1	1	1	0.296744	0.0184674
ENSG00000124006.14	OBSL1	1.04321	0.296852	0.0058701	1	1	1	0.296852	0.10201
ENSG00000125445.10	MRPS7	1.04316	0.296873	0.0200169	1	1	1	0.296873	0.247861
ENSG00000266651.1	RP11-138I1.3	1.04304	0.296928	2.01705e-05	1	1	1	0.296928	0.0068012
ENSG00000162746.14	FCRLB	-1.04279	0.297046	0.170342	3	3	3	0.279699	0.484109
ENSG00000105976.14	MET	1.04265	0.297112	0.000228438	2	2	2	0.145797	0.0203672
ENSG00000065320.8	NTN1	1.04249	0.297183	0.00168381	2	2	2	0.0464321	0.0482371
ENSG00000188185.11	LINC00265	-1.04208	0.297376	0.00530348	2	2	2	0.295626	0.105023
ENSG00000276627.1	RP5-1016A21.1	-1.04206	0.297385	6.75422e-06	1	1	1	0.297385	0.00777006
ENSG00000066629.16	EML1	1.04192	0.297449	0.000282268	1	1	1	0.297449	0.0353064
ENSG00000100918.12	REC8	1.04192	0.297449	0.000207444	1	2	2	0.297449	0.021576
ENSG00000165644.10	COMTD1	-1.04185	0.297482	0.0121115	2	2	2	0.348263	0.416363
ENSG00000197568.13	HHLA3	1.04153	0.29763	0.0951819	2	2	2	0.227624	0.417184
ENSG00000184838.14	PRR16	1.04136	0.297707	4.81097e-07	1	1	1	0.297707	0.00314405
ENSG00000182103.4	FAM181B	-1.04129	0.297741	0.0030156	1	1	1	0.297741	0.0798353
ENSG00000140859.15	KIFC3	1.04123	0.297769	0.000114984	1	1	1	0.297769	0.0254733
ENSG00000145863.10	GABRA6	-1.04122	0.297773	0.00704442	3	3	3	0.0351559	0.294122
ENSG00000139517.7	LNX2	-1.04096	0.297892	0.00313851	2	2	2	0.320529	0.0843047
ENSG00000138698.14	RAP1GDS1	1.04074	0.297994	0.000146841	2	2	2	0.0879539	0.0313109
ENSG00000273139.1	XXbac-B444P24.14	-1.04066	0.298034	0.000160722	1	1	1	0.298034	0.0543623
ENSG00000198393.7	ZNF26	-1.04065	0.29804	8.2614e-06	2	2	2	0.254455	0.0142262
ENSG00000178700.7	DHFR2	-1.04057	0.298076	0.0329092	3	3	3	0.261959	0.343351
ENSG00000171608.15	PIK3CD	-1.04011	0.298291	0.0412304	1	1	1	0.298291	0.277769
ENSG00000164530.13	PI16	1.04009	0.2983	0.0620816	2	2	2	0.208689	0.266709
ENSG00000154065.16	ANKRD29	-1.0399	0.298388	0.0138162	3	3	3	0.373096	0.121638
ENSG00000090534.17	THPO	-1.03985	0.298408	0.00325589	1	1	1	0.298408	0.0799997
ENSG00000204624.7	DISP3	1.03972	0.298469	0.0157158	2	2	2	0.018317	0.234299
ENSG00000189043.9	NDUFA4	-1.03916	0.29873	2.79002e-07	1	1	1	0.29873	0.00163061
ENSG00000109163.6	GNRHR	1.03891	0.298845	0.07431	2	2	2	0.445891	0.434752
ENSG00000229453.2	SPINK8	1.03891	0.298847	0.0213757	1	1	1	0.298847	0.215055
ENSG00000120913.23	PDLIM2	1.03887	0.298865	0.107666	2	3	3	0.0666324	0.397384
ENSG00000168807.16	SNTB2	1.03842	0.299074	3.6892e-05	2	2	2	0.308053	0.0150029
ENSG00000144320.13	LNPK	1.03825	0.299154	0.0147104	2	2	2	0.152233	0.467569
ENSG00000147862.15	NFIB	-1.03808	0.299231	2.41548e-07	1	1	1	0.299231	0.00105572
ENSG00000064225.12	ST3GAL6	-1.03786	0.299334	0.0117118	2	2	2	0.02802	0.141102
ENSG00000108846.15	ABCC3	1.03778	0.299371	0.042368	2	2	2	0.316629	0.292947
ENSG00000139726.10	DENR	1.03769	0.299416	0.00114919	1	1	1	0.299416	0.0999752
ENSG00000136856.17	SLC2A8	1.03749	0.299508	0.0523169	3	3	3	0.00334831	0.29393
ENSG00000115073.7	ACTR1B	-1.03735	0.299572	0.00298354	2	3	3	0.140619	0.187505
ENSG00000132622.10	HSPA12B	1.03722	0.299635	0.00515351	1	1	1	0.299635	0.102033
ENSG00000077080.9	ACTL6B	1.03674	0.299857	2.78889e-05	1	1	1	0.299857	0.00912017
ENSG00000163637.12	PRICKLE2	1.0361	0.300156	0.000329623	1	1	1	0.300156	0.0252965
ENSG00000184584.12	TMEM173	-1.03606	0.300173	0.0117009	2	2	2	0.298276	0.227226
ENSG00000100802.14	C14orf93	-1.03575	0.300319	0.00216408	1	1	1	0.300319	0.0895735
ENSG00000102890.14	ELMO3	-1.03562	0.300379	0.00285938	2	2	2	0.0462412	0.242537
ENSG00000173137.11	ADCK5	-1.03548	0.300445	3.73111e-06	1	1	1	0.300445	0.00265212
ENSG00000144061.12	NPHP1	-1.03519	0.300579	9.28706e-07	1	1	1	0.300579	0.00317528
ENSG00000204475.9	NCR3	1.03511	0.300616	0.000668582	1	1	1	0.300616	0.0549654
ENSG00000141026.5	MED9	-1.03479	0.300768	1.07297e-06	1	1	1	0.300768	0.00500278
ENSG00000204435.13	CSNK2B	1.03472	0.300799	0.00655064	2	2	2	0.265016	0.086797
ENSG00000153029.14	MR1	-1.03469	0.300816	0.00735951	3	3	3	0.234948	0.145706
ENSG00000205544.3	TMEM256	1.03465	0.300834	0.00442023	2	2	2	0.0925907	0.164848
ENSG00000134686.18	PHC2	-1.03463	0.300844	0.00867619	2	2	2	0.21076	0.246559
ENSG00000271943.1	RP11-222K16.1	1.03446	0.300923	0.0966002	2	2	2	0.101293	0.374355
ENSG00000233757.6	AC092835.2	1.03431	0.300991	0.000115735	1	1	1	0.300991	0.0610714
ENSG00000052841.14	TTC17	1.03418	0.301051	0.000111884	1	1	1	0.301051	0.0232529
ENSG00000176715.15	ACSF3	-1.03411	0.301086	0.266667	4	4	4	0.0879572	0.530666
ENSG00000258413.1	RP11-665C16.6	1.03411	0.301087	0.386317	2	2	2	0.107087	0.522849
ENSG00000110651.11	CD81	-1.03403	0.301121	0.00683993	2	2	2	0.32591	0.112706
ENSG00000140391.14	TSPAN3	-1.03396	0.301156	0.00084655	1	1	1	0.301156	0.0439786
ENSG00000175315.2	CST6	-1.03386	0.3012	0.0481023	2	2	2	0.109236	0.723112
ENSG00000153922.10	CHD1	-1.03383	0.301215	0.000194897	1	2	2	0.301215	0.0231175
ENSG00000278925.1	AC005753.1	1.03367	0.301289	0.0206786	1	1	1	0.301289	0.443922
ENSG00000161921.14	CXCL16	-1.03359	0.301326	0.0377905	2	2	2	0.204423	0.18634
ENSG00000221887.5	HMSD	-1.03313	0.301543	0.00871014	2	2	2	0.311873	0.156217
ENSG00000271978.1	RP11-428J1.4	1.03281	0.301693	0.000260203	1	1	1	0.301693	0.043256
ENSG00000130165.10	ELOF1	-1.03273	0.30173	0.00130479	1	1	1	0.30173	0.0687152
ENSG00000196187.11	TMEM63A	1.03273	0.301731	0.0101599	3	3	3	0.230538	0.273875
ENSG00000072415.8	MPP5	-1.03272	0.301733	0.000490206	2	2	2	0.252668	0.0676725
ENSG00000109320.11	NFKB1	1.03263	0.301779	0.00575914	2	2	2	0.3	0.113434
ENSG00000174695.9	TMEM167A	-1.03217	0.301991	0.034582	2	2	2	0.0987777	0.228399
ENSG00000259828.1	RP11-63E9.1	1.03204	0.302056	0.019051	2	2	2	0.299215	0.102933
ENSG00000160111.12	CPAMD8	1.03191	0.302116	0.0370578	1	1	1	0.302116	0.306048
ENSG00000254211.5	LINC01485	1.03189	0.302126	0.00156358	1	1	1	0.302126	0.0680487
ENSG00000183307.3	CECR6	1.03159	0.302264	0.0029079	1	1	1	0.302264	0.0822408
ENSG00000105341.18	ATP5SL	1.03149	0.302309	0.0340717	1	1	1	0.302309	0.282992
ENSG00000197561.6	ELANE	1.03141	0.302351	0.012424	2	3	3	0.358245	0.150353
ENSG00000178038.16	ALS2CL	1.03138	0.302365	0.0614913	2	2	2	0.1226	0.304688
ENSG00000232237.3	ASCL5	-1.03132	0.30239	0.000130428	1	1	1	0.30239	0.0551573
ENSG00000163939.18	PBRM1	-1.03103	0.302524	0.00331906	2	2	2	0.202043	0.0568801
ENSG00000042088.13	TDP1	-1.03093	0.302572	0.00531398	2	2	2	0.323381	0.102963
ENSG00000110328.5	GALNT18	1.02992	0.303046	0.000263513	1	1	1	0.303046	0.0696083
ENSG00000108256.8	NUFIP2	1.02967	0.303165	0.000687816	1	1	1	0.303165	0.0692779
ENSG00000172315.5	TP53RK	-1.02939	0.303296	0.000447304	1	1	1	0.303296	0.0619348
ENSG00000170627.10	GTSF1	-1.02886	0.303547	0.0629481	2	2	2	0.299066	0.63299
ENSG00000226375.1	RP3-395P12.2	-1.02862	0.303659	0.0113172	1	1	1	0.303659	0.171409
ENSG00000080546.13	SESN1	1.02859	0.303673	0.000498043	1	1	1	0.303673	0.0557404
ENSG00000162086.14	ZNF75A	-1.0282	0.303856	0.0170347	2	2	2	0.237022	0.185482
ENSG00000099204.18	ABLIM1	1.02813	0.303891	0.00234562	1	1	1	0.303891	0.0672467
ENSG00000233421.4	LINC01783	-1.02808	0.303911	0.00711867	1	2	2	0.303911	0.120157
ENSG00000075568.16	TMEM131	1.02795	0.303975	0.003046	2	2	2	0.195423	0.0842844
ENSG00000204632.11	HLA-G	1.02789	0.304	0.144313	3	3	3	0.146448	0.590182
ENSG00000116106.11	EPHA4	-1.02789	0.304003	0.000322936	1	1	1	0.304003	0.051605
ENSG00000160209.18	PDXK	1.02781	0.304038	0.0035028	2	2	2	0.333336	0.1736
ENSG00000172350.9	ABCG4	-1.02728	0.304288	0.000362927	2	2	2	0.304385	0.0285128
ENSG00000112234.8	FBXL4	1.02718	0.304336	0.00852549	1	1	1	0.304336	0.135636
ENSG00000096063.15	SRPK1	1.02687	0.304483	0.016809	1	1	1	0.304483	0.194522
ENSG00000186918.13	ZNF395	-1.02669	0.304565	0.000237277	1	1	1	0.304565	0.0349705
ENSG00000235151.1	AC114730.2	-1.02634	0.30473	0.000574053	1	1	1	0.30473	0.0363784
ENSG00000018280.16	SLC11A1	-1.02568	0.305044	0.000843944	1	1	1	0.305044	0.0972398
ENSG00000127418.14	FGFRL1	-1.02552	0.305117	0.00560034	1	2	2	0.305117	0.118161
ENSG00000220205.8	VAMP2	1.02545	0.305149	0.0121342	2	2	2	0.295535	0.170716
ENSG00000187624.8	C17orf97	1.02538	0.305183	0.346589	3	3	3	0.275672	0.7152
ENSG00000140853.15	NLRC5	-1.02507	0.305329	0.0019395	1	1	1	0.305329	0.0666917
ENSG00000267575.6	CTC-459F4.3	1.025	0.305363	0.0152847	1	1	1	0.305363	0.215727
ENSG00000139629.15	GALNT6	-1.02495	0.305387	0.0407477	2	2	2	0.253078	0.328544
ENSG00000206113.10	CFAP99	-1.02472	0.305497	0.00339617	1	1	1	0.305497	0.107633
ENSG00000174775.16	HRAS	1.02425	0.305719	0.0344643	2	2	2	0.250116	0.392973
ENSG00000197992.6	CLEC9A	-1.02421	0.305735	5.19691e-05	2	2	2	0.30581	0.0176374
ENSG00000130414.11	NDUFA10	1.0235	0.306071	0.058531	2	2	2	0.171698	0.27213
ENSG00000258289.8	CHURC1	1.02346	0.306088	0.336424	2	2	2	0.292445	1.07508
ENSG00000261455.1	LINC01003	1.02314	0.306242	0.117871	2	2	2	0.238493	0.475475
ENSG00000174373.16	RALGAPA1	-1.02309	0.306265	0.0274966	1	1	1	0.306265	0.346103
ENSG00000139405.15	RITA1	-1.02306	0.306279	0.0158183	2	2	2	0.306822	0.440057
ENSG00000117091.9	CD48	1.02272	0.306442	0.000362617	2	2	2	0.110896	0.0658275
ENSG00000072195.14	SPEG	1.02217	0.306702	0.000150681	1	1	1	0.306702	0.0526367
ENSG00000137936.16	BCAR3	-1.02199	0.306785	0.000927695	2	2	2	0.274755	0.108815
ENSG00000123064.12	DDX54	-1.02191	0.306822	1.12347e-06	1	1	1	0.306822	0.00370733
ENSG00000250863.1	RP11-663P9.1	-1.02153	0.307004	0.0123389	1	1	1	0.307004	0.314569
ENSG00000171792.10	RHNO1	1.02132	0.307101	0.000873375	2	2	2	0.116016	0.0617974
ENSG00000077514.8	POLD3	-1.0213	0.307113	0.00285467	2	2	2	0.302016	0.0592151
ENSG00000197956.9	S100A6	1.02129	0.307117	0.00387943	2	2	2	0.262106	0.141096
ENSG00000165512.4	ZNF22	1.02128	0.30712	0.0029347	2	2	2	0.0562703	0.11227
ENSG00000138674.16	SEC31A	1.02076	0.307366	0.00161082	2	2	2	0.207316	0.0471259
ENSG00000076513.16	ANKRD13A	-1.02074	0.307379	0.00920791	1	1	1	0.307379	0.208856
ENSG00000247516.6	MIR4458HG	1.02071	0.307391	0.00500244	1	1	1	0.307391	0.288698
ENSG00000136045.11	PWP1	-1.02038	0.307551	0.00023971	2	2	2	0.297326	0.0260778
ENSG00000160326.13	SLC2A6	-1.0203	0.307586	0.00265964	2	2	2	0.257483	0.130028
ENSG00000198925.10	ATG9A	-1.02004	0.307711	0.000106223	2	2	2	0.195213	0.0472748
ENSG00000140262.17	TCF12	1.01967	0.307886	0.000486724	1	1	1	0.307886	0.0566086
ENSG00000131446.16	MGAT1	-1.01965	0.307893	0.000399934	1	1	1	0.307893	0.0555874
ENSG00000144119.3	C1QL2	-1.01928	0.308071	4.9423e-05	1	1	1	0.308071	0.0122977
ENSG00000205356.9	TECPR1	-1.01882	0.308287	0.00672967	2	2	2	0.381831	0.097879
ENSG00000151729.10	SLC25A4	1.01867	0.308361	0.00130129	1	1	1	0.308361	0.0553227
ENSG00000166847.9	DCTN5	1.01865	0.30837	0.000236223	2	2	2	0.28615	0.0432546
ENSG00000135378.3	PRRG4	1.01853	0.308427	0.00282802	1	1	1	0.308427	0.147306
ENSG00000030582.17	GRN	-1.01852	0.30843	0.0278297	2	2	2	0.379408	0.284474
ENSG00000184363.9	PKP3	1.01848	0.308451	0.0214071	1	1	1	0.308451	0.264012
ENSG00000077463.14	SIRT6	1.01822	0.308575	0.072314	1	1	1	0.308575	0.547246
ENSG00000118263.14	KLF7	-1.01821	0.308576	0.019839	2	2	2	0.315807	0.146717
ENSG00000052850.5	ALX4	1.0182	0.308585	0.00234567	1	1	1	0.308585	0.0708281
ENSG00000156194.17	PPEF2	1.01805	0.308653	0.0134804	1	1	1	0.308653	0.33534
ENSG00000157796.17	WDR19	1.01805	0.308656	0.00870497	1	1	1	0.308656	0.142198
ENSG00000135899.17	SP110	1.01802	0.308668	0.0150567	1	1	1	0.308668	0.258328
ENSG00000136104.19	RNASEH2B	1.01797	0.308693	0.311895	2	2	2	0.31775	0.952401
ENSG00000178301.3	AQP11	1.01753	0.3089	0.0717039	3	3	3	0.0250026	0.291681
ENSG00000197134.11	ZNF257	-1.01699	0.309156	0.15535	1	1	1	0.309156	0.688522
ENSG00000141401.11	IMPA2	-1.01688	0.309209	0.000400084	2	2	2	0.182183	0.0780383
ENSG00000173253.15	DMRT2	-1.01674	0.309278	0.000640166	1	1	1	0.309278	0.0431983
ENSG00000272710.1	CTD-2026G6.3	1.01668	0.309308	0.639419	3	3	3	0.206153	0.81346
ENSG00000203279.3	RP11-498P14.5	-1.01667	0.309309	1.38501	2	2	2	0.149534	0.954395
ENSG00000145908.12	ZNF300	-1.01654	0.309372	0.00644231	1	2	2	0.309372	0.215551
ENSG00000007080.10	CCDC124	1.01642	0.309431	0.0160727	2	2	2	0.148891	0.145181
ENSG00000163932.13	PRKCD	1.01641	0.309434	0.0410113	3	4	4	0.132362	0.358302
ENSG00000198077.10	CYP2A7	-1.01621	0.309529	0.00607777	1	2	2	0.309529	0.292489
ENSG00000079215.13	SLC1A3	-1.01619	0.309541	3.17398e-05	2	2	2	0.308554	0.0101626
ENSG00000168679.17	SLC16A4	-1.01613	0.309567	7.37001e-07	1	1	1	0.309567	0.00625065
ENSG00000275703.1	U47924.32	1.01607	0.309595	0.00100522	1	1	1	0.309595	0.0607913
ENSG00000021488.12	SLC7A9	-1.01603	0.309614	0.435129	3	3	3	0.068446	0.76247
ENSG00000154328.15	NEIL2	1.01582	0.309717	0.097845	2	2	2	0.147162	0.295199
ENSG00000128463.12	EMC4	-1.01572	0.309763	0.00514149	1	1	1	0.309763	0.159627
ENSG00000158683.7	PKD1L1	1.01553	0.309854	0.0829671	1	1	1	0.309854	0.401651
ENSG00000141376.22	BCAS3	-1.01543	0.3099	0.00329239	1	1	1	0.3099	0.137906
ENSG00000104763.18	ASAH1	-1.01524	0.309991	0.0051123	1	1	1	0.309991	0.250085
ENSG00000277186.1	RP13-554M15.8	1.0149	0.310152	0.147482	2	2	2	0.246588	0.394948
ENSG00000181472.4	ZBTB2	1.01477	0.310216	2.65695e-08	1	1	1	0.310216	0.000279098
ENSG00000275542.1	RP11-455O6.9	-1.01457	0.310313	2.27933e-06	1	1	1	0.310313	0.00647386
ENSG00000174576.9	NPAS4	1.01448	0.310356	0.000328149	2	2	2	0.209548	0.0300669
ENSG00000149575.5	SCN2B	1.01438	0.310403	0.000507522	1	1	1	0.310403	0.0542729
ENSG00000135655.15	USP15	-1.01384	0.310658	0.000167058	1	1	1	0.310658	0.0438284
ENSG00000109736.14	MFSD10	-1.01367	0.310739	0.000964429	1	2	2	0.310739	0.149987
ENSG00000151131.10	C12orf45	1.01362	0.310763	0.00258186	2	2	2	0.0930933	0.21045
ENSG00000133104.12	SPG20	-1.01346	0.310841	6.77594e-05	2	2	2	0.198478	0.0110784
ENSG00000152402.10	GUCY1A2	-1.01329	0.310923	7.48755e-05	1	1	1	0.310923	0.0371048
ENSG00000110911.14	SLC11A2	-1.0129	0.311109	0.00140662	2	2	2	0.127569	0.094694
ENSG00000230438.6	SERPINB9P1	1.0128	0.311157	1.38466	3	3	3	0.316185	0.928926
ENSG00000182685.7	BRICD5	1.01244	0.311329	0.017345	2	2	2	0.22243	0.153868
ENSG00000250790.4	RP11-46H11.3	-1.01243	0.311333	0.153323	2	2	2	0.216446	0.345941
ENSG00000213780.10	GTF2H4	-1.01234	0.311374	0.0166467	2	2	2	0.325851	0.368353
ENSG00000162650.16	ATXN7L2	1.01197	0.311553	0.000283627	1	1	1	0.311553	0.0236764
ENSG00000115020.16	PIKFYVE	-1.01136	0.311844	0.000271262	1	2	2	0.311844	0.0795448
ENSG00000165501.16	LRR1	1.01111	0.311964	0.000374966	1	1	1	0.311964	0.0287147
ENSG00000150093.18	ITGB1	1.01094	0.312047	1.54285e-05	2	2	2	0.0302076	0.00759286
ENSG00000260743.1	RP11-255C15.3	1.01076	0.312129	0.0145979	1	1	1	0.312129	0.173363
ENSG00000273177.1	RP11-368I23.4	1.01073	0.312145	0.0131475	1	1	1	0.312145	0.157203
ENSG00000111799.20	COL12A1	1.01071	0.312154	3.0025e-07	1	1	1	0.312154	0.00138674
ENSG00000160446.18	ZDHHC12	1.01068	0.312168	3.53147e-05	1	2	2	0.312168	0.019325
ENSG00000198336.9	MYL4	-1.01045	0.31228	0.000435942	1	1	1	0.31228	0.0320382
ENSG00000166086.12	JAM3	1.01002	0.312486	0.000714778	2	2	2	0.241618	0.0587074
ENSG00000150394.13	CDH8	-1.00953	0.312719	3.27467e-06	1	1	1	0.312719	0.00257244
ENSG00000100991.11	TRPC4AP	1.00946	0.312753	0.00169238	1	1	1	0.312753	0.137701
ENSG00000143318.12	CASQ1	1.00942	0.312775	0.140982	1	1	1	0.312775	0.504842
ENSG00000108064.10	TFAM	1.00871	0.313115	0.04349	2	2	2	0.292924	0.323381
ENSG00000152782.16	PANK1	1.00823	0.313343	0.00111182	1	1	1	0.313343	0.102935
ENSG00000184898.6	RBM43	-1.00819	0.313362	0.0126087	2	2	2	0.195917	0.151263
ENSG00000164830.18	OXR1	1.00762	0.313637	4.23073e-09	1	1	1	0.313637	0.0001063
ENSG00000104472.9	CHRAC1	1.0076	0.313645	0.00221483	2	2	2	0.314492	0.234159
ENSG00000140943.16	MBTPS1	1.00738	0.313753	0.000495406	1	1	1	0.313753	0.0794954
ENSG00000022840.15	RNF10	-1.00722	0.313829	0.00151722	2	2	2	0.012373	0.139921
ENSG00000116138.12	DNAJC16	-1.0072	0.31384	0.00476802	1	1	1	0.31384	0.0964704
ENSG00000065978.18	YBX1	1.00703	0.313918	4.90906e-05	1	1	1	0.313918	0.0149465
ENSG00000065970.8	FOXJ2	1.00683	0.314017	0.00717525	1	1	1	0.314017	0.118334
ENSG00000010219.13	DYRK4	1.0068	0.314029	0.0014884	1	1	1	0.314029	0.200589
ENSG00000197275.13	RAD54B	-1.00656	0.314147	2.43002e-09	1	1	1	0.314147	0.000211381
ENSG00000168005.8	C11orf84	1.00643	0.314207	0.000166264	1	1	1	0.314207	0.081571
ENSG00000130489.14	SCO2	-1.00606	0.314384	0.025855	2	2	2	0.405438	0.231916
ENSG00000115461.4	IGFBP5	-1.00592	0.314456	0.00113776	1	1	1	0.314456	0.0905843
ENSG00000086288.11	NME8	-1.00511	0.314844	0.0403094	2	2	2	0.117051	0.27398
ENSG00000042980.12	ADAM28	1.00508	0.31486	2.94168e-05	1	1	1	0.31486	0.0104402
ENSG00000128815.19	WDFY4	1.00499	0.314904	0.0459332	1	1	1	0.314904	0.530329
ENSG00000175782.9	SLC35E3	1.0047	0.315041	0.00132163	1	1	1	0.315041	0.189018
ENSG00000127366.5	TAS2R5	-1.00446	0.315159	0.00367839	1	1	1	0.315159	0.227545
ENSG00000083097.14	DOPEY1	1.00427	0.315247	0.00379182	1	1	1	0.315247	0.349566
ENSG00000147647.12	DPYS	1.00404	0.315358	0.000269626	1	1	1	0.315358	0.0242022
ENSG00000166816.13	LDHD	-1.00383	0.315459	0.00566561	1	1	1	0.315459	0.141037
ENSG00000176222.8	ZNF404	1.00353	0.315604	0.103782	1	1	1	0.315604	0.465585
ENSG00000183111.11	ARHGEF37	-1.003	0.31586	0.0125327	1	1	1	0.31586	0.186425
ENSG00000185290.3	NUPR2	1.00289	0.315913	0.0921679	2	3	3	0.396276	0.413837
ENSG00000117305.14	HMGCL	-1.00268	0.316016	0.0878004	2	2	2	0.230096	0.241678
ENSG00000100393.12	EP300	1.00266	0.316025	0.00470182	1	1	1	0.316025	0.106411
ENSG00000165475.13	CRYL1	-1.00261	0.316051	0.00222447	2	2	2	0.371478	0.128858
ENSG00000130813.17	C19orf66	-1.00238	0.316159	0.00382834	1	1	1	0.316159	0.387637
ENSG00000100129.17	EIF3L	1.00208	0.316307	0.0024838	1	1	1	0.316307	0.16207
ENSG00000163584.17	RPL22L1	-1.00181	0.316436	0.00481779	1	1	1	0.316436	0.148042
ENSG00000139278.9	GLIPR1	-1.00168	0.316497	0.0147293	1	1	1	0.316497	0.174303
ENSG00000113248.5	PCDHB15	1.00154	0.316567	0.00368621	1	1	1	0.316567	0.10461
ENSG00000145592.13	RPL37	-1.00128	0.316693	0.00378818	1	1	1	0.316693	0.0996463
ENSG00000181744.8	C3orf58	-1.00118	0.316738	0.000126848	1	1	1	0.316738	0.0323427
ENSG00000105576.15	TNPO2	1.00077	0.316936	0.00798183	1	1	1	0.316936	0.140665
ENSG00000250891.1	LINC02208	-1.00074	0.316954	0.0186925	1	1	1	0.316954	0.236918
ENSG00000076003.4	MCM6	-1.00061	0.317016	0.0359473	2	2	2	0.0640204	0.304606
ENSG00000237651.6	C2orf74	-1.00051	0.317064	1.43776	2	2	2	0.304517	0.895272
ENSG00000167291.15	TBC1D16	-1.00032	0.317154	0.000726754	2	2	2	0.327984	0.0394751
ENSG00000171604.11	CXXC5	1.00017	0.31723	5.02657e-05	1	1	1	0.31723	0.0193618
ENSG00000104824.16	HNRNPL	1.00011	0.317258	0.0130582	2	2	2	0.338241	0.12648
ENSG00000274723.1	RP11-618L22.1	-1.00004	0.317292	0.00454385	2	2	2	0.0185929	0.0966772
ENSG00000154162.14	CDH12	0.999881	0.317368	0.00106348	1	1	1	0.317368	0.185127
ENSG00000121060.16	TRIM25	-0.999329	0.317635	0.00339525	1	1	1	0.317635	0.114925
ENSG00000183760.10	ACP7	-0.999303	0.317648	0.0151825	1	1	1	0.317648	0.445688
ENSG00000253746.1	RP11-527N22.2	0.999088	0.317752	9.78495e-06	1	1	1	0.317752	0.016264
ENSG00000242220.6	TCP10L	-0.999029	0.317781	0.0557063	1	1	1	0.317781	0.441547
ENSG00000226995.7	LINC00658	0.998868	0.317859	0.0992016	2	2	2	0.314219	0.377243
ENSG00000137507.11	LRRC32	0.998824	0.31788	2.04257e-08	1	1	1	0.31788	0.000647832
ENSG00000198822.10	GRM3	0.998673	0.317953	2.40079e-05	1	1	1	0.317953	0.0210105
ENSG00000244063.1	AC024704.2	-0.998533	0.318021	0.0106539	1	1	1	0.318021	0.151851
ENSG00000188833.9	ENTPD8	-0.99844	0.318066	7.60921e-06	1	1	1	0.318066	0.00935389
ENSG00000136169.16	SETDB2	-0.998294	0.318137	2.74971e-05	1	1	1	0.318137	0.00763268
ENSG00000272832.1	RP11-91K8.5	0.998274	0.318147	0.00196129	1	1	1	0.318147	0.150174
ENSG00000151117.8	TMEM86A	-0.998032	0.318264	0.00162126	2	2	2	0.0650624	0.0574177
ENSG00000161940.10	BCL6B	0.997926	0.318315	1.78999e-06	1	1	1	0.318315	0.0038642
ENSG00000235180.1	LINC00601	-0.997743	0.318404	0.0168548	1	1	1	0.318404	0.224317
ENSG00000144040.12	SFXN5	0.997706	0.318422	0.00668741	1	1	1	0.318422	0.262333
ENSG00000082212.12	ME2	0.997607	0.31847	0.0032369	2	2	2	0.134793	0.0883163
ENSG00000169071.14	ROR2	0.997415	0.318563	0.00736134	1	1	1	0.318563	0.220387
ENSG00000167748.10	KLK1	0.997377	0.318581	0.0119235	3	3	3	0.0737421	0.557235
ENSG00000168566.12	SNRNP48	0.997323	0.318608	0.00340959	1	1	1	0.318608	0.084103
ENSG00000160097.16	FNDC5	0.997272	0.318632	0.00475866	2	2	2	0.211591	0.198395
ENSG00000162813.17	BPNT1	-0.996964	0.318782	0.00312989	2	2	2	0.231384	0.120467
ENSG00000139826.5	ABHD13	-0.996851	0.318837	0.000995014	1	1	1	0.318837	0.0530662
ENSG00000172497.8	ACOT12	-0.996707	0.318907	0.00328296	2	2	2	0.0816535	0.100178
ENSG00000284413.1	BTBD8	0.996144	0.31918	0.000856617	1	1	1	0.31918	0.132668
ENSG00000166024.13	R3HCC1L	-0.996126	0.319189	0.0186513	1	1	1	0.319189	0.203766
ENSG00000178695.5	KCTD12	0.996125	0.319189	0.00266905	2	2	2	0.152846	0.0467225
ENSG00000140937.13	CDH11	-0.995993	0.319254	0.00658199	2	2	2	0.144541	0.104671
ENSG00000125877.12	ITPA	0.995792	0.319351	0.609352	3	3	3	0.244973	0.796663
ENSG00000177963.14	RIC8A	0.995713	0.319389	0.0716602	2	3	3	0.179772	0.316889
ENSG00000064601.16	CTSA	-0.995512	0.319487	0.0103143	1	1	1	0.319487	0.146007
ENSG00000160948.13	VPS28	-0.995468	0.319509	0.102729	1	1	1	0.319509	0.9386
ENSG00000162909.17	CAPN2	-0.994825	0.319821	0.00740415	1	1	1	0.319821	0.447389
ENSG00000107099.15	DOCK8	-0.994808	0.31983	0.061684	4	4	4	0.0706948	0.416383
ENSG00000118246.13	FASTKD2	-0.994463	0.319998	2.87827e-06	2	2	2	0.283151	0.0107209
ENSG00000006282.20	SPATA20	0.994407	0.320025	0.783695	2	2	2	0.229951	1.00488
ENSG00000136830.11	FAM129B	-0.994245	0.320103	0.00200337	1	1	1	0.320103	0.283151
ENSG00000181085.14	MAPK15	0.99409	0.320179	0.0272581	2	2	2	0.428463	0.884406
ENSG00000083845.8	RPS5	-0.993888	0.320277	0.00709237	2	2	2	0.306811	0.128812
ENSG00000269343.6	ZNF587B	0.993743	0.320348	0.00738812	2	2	2	0.415709	0.169625
ENSG00000271046.1	RP11-138I18.2	0.993708	0.320365	0.000244343	1	1	1	0.320365	0.032306
ENSG00000171241.8	SHCBP1	0.992974	0.320723	0.0608503	2	2	2	0.227954	0.427495
ENSG00000164209.16	SLC25A46	-0.992842	0.320787	1.26485e-05	1	1	1	0.320787	0.0201895
ENSG00000076356.6	PLXNA2	-0.992816	0.3208	1.7114e-06	2	2	2	0.00128711	0.00671375
ENSG00000178764.7	ZHX2	0.992712	0.32085	0.000516694	1	1	1	0.32085	0.0376615
ENSG00000272384.1	RP11-44N11.2	-0.992712	0.32085	8.22875e-06	1	1	1	0.32085	0.00475278
ENSG00000176845.12	METRNL	-0.992668	0.320872	0.0265578	2	2	2	0.424472	0.170002
ENSG00000142748.12	FCN3	0.992613	0.320899	8.16539e-05	1	1	1	0.320899	0.0187905
ENSG00000126249.7	PDCD2L	-0.992564	0.320923	0.000592337	1	1	1	0.320923	0.104362
ENSG00000183844.16	FAM3B	-0.992468	0.32097	0.0128779	2	2	2	0.141545	0.154179
ENSG00000162366.7	PDZK1IP1	-0.992441	0.320982	0.0741411	1	1	1	0.320982	0.477024
ENSG00000104140.6	RHOV	0.991871	0.321261	0.057857	2	2	2	0.244496	0.222191
ENSG00000158863.21	FAM160B2	-0.991865	0.321263	6.85154e-05	1	1	1	0.321263	0.0265533
ENSG00000120903.12	CHRNA2	-0.991799	0.321295	0.00292631	2	3	3	0.3269	0.0889745
ENSG00000107882.11	SUFU	-0.991472	0.321455	0.00322131	1	1	1	0.321455	0.0853285
ENSG00000112874.9	NUDT12	-0.991356	0.321512	0.0824928	3	3	3	0.245317	0.518681
ENSG00000123353.9	ORMDL2	0.991275	0.321551	2.77028e-05	1	1	1	0.321551	0.00968198
ENSG00000270210.1	RP11-373D23.3	-0.991114	0.32163	0.0365457	1	2	2	0.32163	0.272205
ENSG00000121067.17	SPOP	-0.991048	0.321662	0.00628583	2	2	2	0.253574	0.199123
ENSG00000090263.15	MRPS33	0.990777	0.321795	0.0411637	2	2	2	0.179544	0.514597
ENSG00000172548.14	NIPAL4	-0.990354	0.322001	0.0036259	2	2	2	0.19087	0.115182
ENSG00000197081.12	IGF2R	0.990253	0.32205	0.000242763	1	1	1	0.32205	0.038916
ENSG00000246548.3	RP11-7F17.5	-0.989854	0.322245	0.004877	1	1	1	0.322245	0.106224
ENSG00000087302.8	C14orf166	0.989771	0.322286	0.000674292	1	1	1	0.322286	0.0553839
ENSG00000143178.12	TBX19	0.989543	0.322398	0.00499331	1	1	1	0.322398	0.196416
ENSG00000103018.16	CYB5B	-0.989314	0.322509	6.54227e-05	1	1	1	0.322509	0.0217216
ENSG00000171055.14	FEZ2	-0.989094	0.322617	0.0271776	2	2	2	0.328794	0.221597
ENSG00000164054.15	SHISA5	-0.989047	0.32264	0.00622207	1	1	1	0.32264	0.117023
ENSG00000253807.5	LINC01170	0.988801	0.32276	0.0205119	1	1	1	0.32276	0.225769
ENSG00000101199.12	ARFGAP1	-0.988663	0.322828	1.88225e-07	1	1	1	0.322828	0.0011634
ENSG00000248383.4	PCDHAC1	-0.988568	0.322875	0.00114899	1	1	1	0.322875	0.0574779
ENSG00000093072.15	CECR1	0.988546	0.322885	0.0739102	2	2	2	0.343387	0.401847
ENSG00000147533.16	GOLGA7	-0.988431	0.322941	0.0500896	2	2	2	0.30639	0.493505
ENSG00000282881.1	RP11-49P4.7	-0.988418	0.322948	2.96597e-05	1	1	1	0.322948	0.010039
ENSG00000172986.12	GXYLT2	-0.988249	0.323031	0.114211	1	1	1	0.323031	0.495072
ENSG00000205323.8	SARNP	0.988133	0.323087	7.70599e-07	1	1	1	0.323087	0.00289239
ENSG00000099992.15	TBC1D10A	-0.987924	0.32319	3.52295e-07	1	1	1	0.32319	0.00175045
ENSG00000065485.19	PDIA5	0.987681	0.323309	1.40382e-05	1	1	1	0.323309	0.00609805
ENSG00000122008.15	POLK	-0.987655	0.323322	0.00329338	1	1	1	0.323322	0.106557
ENSG00000256235.1	SMIM3	-0.987388	0.323452	0.000982086	1	1	1	0.323452	0.111927
ENSG00000153993.13	SEMA3D	-0.987138	0.323575	0.000266571	2	2	2	0.317758	0.0240492
ENSG00000057663.14	ATG5	-0.987093	0.323597	0.000586686	1	1	1	0.323597	0.137502
ENSG00000143473.12	KCNH1	-0.98699	0.323648	8.20677e-07	1	1	1	0.323648	0.0057309
ENSG00000204815.9	TTC25	-0.986989	0.323648	0.0074703	1	1	1	0.323648	0.449383
ENSG00000131473.16	ACLY	-0.986989	0.323648	4.97807e-07	1	1	1	0.323648	0.00366842
ENSG00000167637.16	ZNF283	0.986604	0.323837	0.0821432	2	2	2	0.208115	0.254809
ENSG00000221886.3	ZBED8	0.98633	0.323971	0.0111145	2	2	2	0.235259	0.117095
ENSG00000196967.10	ZNF585A	-0.985998	0.324134	0.00304168	2	2	2	0.323677	0.0878892
ENSG00000100031.18	GGT1	0.985707	0.324277	0.000695275	1	1	1	0.324277	0.0834718
ENSG00000173013.5	CCDC96	0.985393	0.324431	7.78892e-06	1	1	1	0.324431	0.0158432
ENSG00000129244.8	ATP1B2	-0.985171	0.32454	0.00432818	2	2	2	0.125445	0.0604734
ENSG00000167920.8	TMEM99	-0.985162	0.324545	0.00123864	1	1	1	0.324545	0.0724973
ENSG00000123159.15	GIPC1	0.985161	0.324545	0.00234904	1	2	2	0.324545	0.0761632
ENSG00000221916.3	C19orf73	-0.98491	0.324668	0.00187935	2	2	2	0.300179	0.133105
ENSG00000125149.11	C16orf70	0.984701	0.324771	1.36902e-05	2	2	2	0.396505	0.0137836
ENSG00000059758.7	CDK17	-0.984635	0.324803	2.81396e-05	1	1	1	0.324803	0.00786695
ENSG00000130545.15	CRB3	-0.984192	0.325021	4.505e-05	1	1	1	0.325021	0.0142181
ENSG00000167612.12	ANKRD33	-0.984135	0.325049	0.000145392	2	2	2	0.261409	0.0498472
ENSG00000177917.10	ARL6IP6	0.983359	0.325431	0.00395478	1	1	1	0.325431	0.123525
ENSG00000136240.9	KDELR2	0.983243	0.325488	0.0072683	2	2	2	0.292377	0.133655
ENSG00000165973.18	NELL1	0.983084	0.325566	5.53914e-07	1	1	1	0.325566	0.00104514
ENSG00000049656.13	CLPTM1L	-0.98301	0.325602	0.00193357	1	1	1	0.325602	0.0597974
ENSG00000164082.14	GRM2	-0.98265	0.32578	4.89126e-05	1	1	1	0.32578	0.025297
ENSG00000173230.15	GOLGB1	0.982635	0.325787	0.00531563	1	1	1	0.325787	0.118304
ENSG00000146830.9	GIGYF1	0.982458	0.325874	0.0255269	1	1	1	0.325874	0.346345
ENSG00000163464.7	CXCR1	-0.982284	0.32596	0.000124938	1	1	1	0.32596	0.04793
ENSG00000280670.2	CCDC163	-0.98218	0.326011	0.354519	1	2	2	0.326011	0.909017
ENSG00000180902.17	D2HGDH	0.981972	0.326114	0.285595	4	4	4	0.283665	0.504893
ENSG00000198554.11	WDHD1	0.98186	0.326169	0.0212587	1	1	1	0.326169	0.205278
ENSG00000148341.17	SH3GLB2	-0.981827	0.326185	0.00201484	1	1	1	0.326185	0.0634862
ENSG00000272690.5	LINC02018	-0.981815	0.326191	0.362053	4	5	5	0.240682	1.04575
ENSG00000254139.1	CTD-2339F6.1	0.981388	0.326401	0.153884	3	3	3	0.251876	0.646914
ENSG00000170734.11	POLH	-0.981125	0.326531	0.00586105	1	1	1	0.326531	0.256256
ENSG00000124571.17	XPO5	0.981125	0.326531	0.000193742	1	1	1	0.326531	0.0465906
ENSG00000225975.6	LINC01534	-0.980515	0.326832	0.01919	2	2	2	0.106643	0.240683
ENSG00000153237.17	CCDC148	0.980512	0.326833	0.014061	2	3	3	0.134299	0.165017
ENSG00000173404.4	INSM1	-0.980049	0.327062	0.00297462	2	2	2	0.304019	0.0802566
ENSG00000076321.10	KLHL20	0.980039	0.327067	0.000102104	1	1	1	0.327067	0.0143135
ENSG00000138756.17	BMP2K	0.979768	0.327201	0.00558742	1	1	1	0.327201	0.253471
ENSG00000114988.11	LMAN2L	-0.979651	0.327259	0.0115877	2	2	2	0.314706	0.161222
ENSG00000267058.1	RP11-15A1.3	0.979509	0.327328	0.0295127	1	1	1	0.327328	0.24828
ENSG00000163393.12	SLC22A15	-0.979388	0.327388	0.00542484	1	1	1	0.327388	0.121624
ENSG00000095585.16	BLNK	0.979094	0.327533	0.00619147	1	1	1	0.327533	0.356674
ENSG00000128159.11	TUBGCP6	-0.979094	0.327533	0.0970953	4	4	4	0.0431291	0.213758
ENSG00000101752.11	MIB1	-0.978861	0.327649	0.0131339	1	2	2	0.327649	0.211252
ENSG00000133328.3	HRASLS2	0.978568	0.327793	0.00303558	2	2	2	0.32534	0.0956987
ENSG00000184076.13	UQCR10	-0.978509	0.327823	0.000828961	1	2	2	0.327823	0.0849108
ENSG00000136758.18	YME1L1	-0.978376	0.327889	0.0011708	2	2	2	0.42729	0.0508084
ENSG00000183255.11	PTTG1IP	-0.978207	0.327972	0.00142446	2	2	2	0.392272	0.0916121
ENSG00000260977.1	RP11-333I13.1	-0.977985	0.328082	0.0193509	1	1	1	0.328082	0.200701
ENSG00000042493.15	CAPG	0.977494	0.328324	0.0274945	2	2	2	0.325156	0.338987
ENSG00000222011.8	FAM185A	-0.977393	0.328375	0.00155588	2	2	2	0.120539	0.14857
ENSG00000100650.15	SRSF5	-0.97724	0.32845	2.16227e-06	1	1	1	0.32845	0.00834758
ENSG00000164442.9	CITED2	-0.977096	0.328521	0.00012199	1	1	1	0.328521	0.080418
ENSG00000111328.6	CDK2AP1	0.9769	0.328619	8.16473e-05	1	1	1	0.328619	0.0293842
ENSG00000188763.4	FZD9	-0.976654	0.328741	9.99433e-05	1	1	1	0.328741	0.0273016
ENSG00000168806.7	LCMT2	0.976518	0.328808	0.0531935	3	3	3	0.275582	0.372119
ENSG00000119915.4	ELOVL3	0.97649	0.328822	5.08431e-05	2	2	2	0.329195	0.0223422
ENSG00000187889.12	C1orf168	0.976253	0.328939	2.64552e-05	1	1	1	0.328939	0.0122554
ENSG00000170820.11	FSHR	-0.976212	0.32896	0.0043929	1	1	1	0.32896	0.115724
ENSG00000079805.16	DNM2	0.976157	0.328986	0.000199084	1	1	1	0.328986	0.0446663
ENSG00000189366.9	ALG1L	-0.97578	0.329173	0.374523	1	2	2	0.329173	0.940236
ENSG00000153495.10	TEX29	-0.97574	0.329193	0.140663	2	2	2	0.104179	0.574646
ENSG00000141854.9	MISP3	0.975717	0.329205	0.11508	2	2	2	0.210908	0.459628
ENSG00000242252.1	BGLAP	-0.975189	0.329467	0.0321239	1	1	1	0.329467	0.303101
ENSG00000159650.8	UROC1	0.975105	0.329508	0.00374443	1	1	1	0.329508	0.0979949
ENSG00000140464.19	PML	-0.975056	0.329532	0.000215396	2	2	2	0.141859	0.0311329
ENSG00000162377.5	COA7	-0.975037	0.329542	0.0612598	2	2	2	0.278608	0.269501
ENSG00000227456.7	LINC00310	-0.974839	0.32964	0.00119556	1	1	1	0.32964	0.0486061
ENSG00000131379.9	C3orf20	-0.974693	0.329712	0.13602	1	1	1	0.329712	0.612432
ENSG00000136936.10	XPA	-0.974612	0.329753	0.0366353	2	2	2	0.289884	0.199423
ENSG00000107937.18	GTPBP4	-0.974481	0.329818	6.28878e-06	1	1	1	0.329818	0.0113673
ENSG00000087460.24	GNAS	-0.974378	0.329869	0.000129282	1	1	1	0.329869	0.0549144
ENSG00000278311.4	GGNBP2	-0.973709	0.330201	0.0128708	2	2	2	0.157779	0.158952
ENSG00000242173.8	ARHGDIG	0.9737	0.330205	1.4051e-05	1	1	1	0.330205	0.0181038
ENSG00000234104.1	RP5-1177M21.1	0.973673	0.330219	0.0682214	2	2	2	0.0997181	0.289854
ENSG00000186260.16	MKL2	0.973393	0.330358	0.000184821	1	1	1	0.330358	0.0860027
ENSG00000002919.14	SNX11	0.973343	0.330383	0.0167936	2	2	2	0.267647	0.20108
ENSG00000071894.16	CPSF1	-0.973193	0.330457	1.39519	3	3	3	0.178695	0.907389
ENSG00000204611.6	ZNF616	-0.973143	0.330482	0.000578185	1	1	1	0.330482	0.062614
ENSG00000126883.16	NUP214	-0.973095	0.330506	0.000187989	1	1	1	0.330506	0.0270424
ENSG00000172059.10	KLF11	-0.972955	0.330575	0.0106025	2	2	2	0.42843	0.16971
ENSG00000165637.13	VDAC2	-0.972882	0.330612	0.00760813	2	2	2	0.387054	0.125354
ENSG00000161513.11	FDXR	-0.972676	0.330714	0.0507015	1	1	1	0.330714	0.361429
ENSG00000214381.4	LINC00488	0.972652	0.330726	0.0402543	2	2	2	0.149257	0.185896
ENSG00000148834.12	GSTO1	0.972394	0.330855	0.0333938	2	2	2	0.342703	0.588684
ENSG00000165810.16	BTNL9	-0.972367	0.330868	0.00757982	1	1	1	0.330868	0.127836
ENSG00000258986.6	TMEM179	-0.972136	0.330983	0.00147825	1	1	1	0.330983	0.0911681
ENSG00000186522.14	SEPT10	0.97193	0.331086	0.00370352	1	1	1	0.331086	0.0861909
ENSG00000055147.18	FAM114A2	-0.971914	0.331093	0.00909345	1	1	1	0.331093	0.133439
ENSG00000230054.2	RP11-402G3.5	-0.971902	0.331099	1.93049e-06	1	1	1	0.331099	0.00324289
ENSG00000162924.13	REL	-0.971394	0.331352	0.000503334	1	1	1	0.331352	0.0575664
ENSG00000197756.9	RPL37A	0.971255	0.331421	0.00170255	2	2	2	0.410298	0.168245
ENSG00000135269.17	TES	0.97105	0.331524	0.0217756	1	1	1	0.331524	0.933516
ENSG00000206418.3	RAB12	-0.970768	0.331664	0.00341506	1	2	2	0.331664	0.204399
ENSG00000188921.13	HACD4	-0.970659	0.331718	0.0240724	2	2	2	0.240704	0.23124
ENSG00000135636.13	DYSF	-0.970459	0.331818	9.61691e-06	1	1	1	0.331818	0.00890537
ENSG00000116151.13	MORN1	-0.970218	0.331938	0.0706709	2	2	2	0.27102	0.27309
ENSG00000163599.14	CTLA4	-0.970166	0.331964	0.00491047	1	1	1	0.331964	0.112244
ENSG00000135750.14	KCNK1	0.970116	0.331989	0.000420454	1	1	1	0.331989	0.0686351
ENSG00000185869.14	ZNF829	-0.969502	0.332295	0.00402103	1	1	1	0.332295	0.0885847
ENSG00000231713.2	AF064860.7	-0.969241	0.332425	0.0290126	1	1	1	0.332425	0.2693
ENSG00000184117.11	NIPSNAP1	-0.969223	0.332434	0.0127059	2	2	2	0.307809	0.162867
ENSG00000145002.12	FAM86B2	-0.969212	0.33244	0.0911635	1	3	3	0.33244	0.474185
ENSG00000260805.2	RP11-61J19.5	-0.969039	0.332526	0.0299183	2	2	2	0.0716416	0.705115
ENSG00000105467.8	SYNGR4	0.968955	0.332568	1.48891e-05	1	1	1	0.332568	0.0060201
ENSG00000037757.13	MRI1	-0.96892	0.332585	0.308386	2	3	3	0.0720473	1.12168
ENSG00000116161.17	CACYBP	0.968882	0.332604	2.53217e-05	1	1	1	0.332604	0.0123109
ENSG00000133661.15	SFTPD	-0.968773	0.332659	0.216977	3	3	3	0.047502	0.617216
ENSG00000111837.11	MAK	0.968664	0.332713	0.00306034	2	2	2	0.0935087	0.263626
ENSG00000116741.7	RGS2	-0.968303	0.332893	0.00214779	2	2	2	0.0111373	0.0488279
ENSG00000152669.8	CCNO	-0.968245	0.332922	0.0897236	2	2	2	0.0798918	0.692054
ENSG00000173193.13	PARP14	0.968241	0.332924	0.00974732	1	1	1	0.332924	0.217038
ENSG00000147852.15	VLDLR	-0.968229	0.33293	0.000506307	1	1	1	0.33293	0.0392874
ENSG00000111110.11	PPM1H	-0.967539	0.333275	5.23065e-05	1	1	1	0.333275	0.0133893
ENSG00000273443.1	RP11-54O7.18	0.96743	0.333329	0.0338402	1	1	1	0.333329	0.257539
ENSG00000141627.13	DYM	0.96725	0.333419	0.000376213	2	2	2	0.0282517	0.049984
ENSG00000115041.12	KCNIP3	-0.967202	0.333443	0.0321438	2	2	2	0.325433	0.140444
ENSG00000127241.16	MASP1	-0.966999	0.333545	0.0080967	3	3	3	0.399136	0.198965
ENSG00000242852.6	ZNF709	-0.966973	0.333557	0.175269	2	2	2	0.355635	0.370343
ENSG00000273374.1	RP11-383I23.2	-0.966682	0.333703	0.0279901	1	1	1	0.333703	0.271765
ENSG00000148925.10	BTBD10	-0.966626	0.333731	0.00092249	1	1	1	0.333731	0.0566911
ENSG00000105364.13	MRPL4	-0.966477	0.333805	7.44675e-05	1	1	1	0.333805	0.0153308
ENSG00000198677.10	TTC37	0.966198	0.333945	0.0661663	2	2	2	0.235125	0.291062
ENSG00000104953.19	TLE6	-0.965813	0.334138	0.00130036	2	2	2	0.338926	0.0607364
ENSG00000144891.17	AGTR1	-0.965611	0.334239	0.00250324	1	1	1	0.334239	0.0753514
ENSG00000125965.8	GDF5	0.965549	0.33427	0.0471581	1	1	1	0.33427	0.305542
ENSG00000090006.17	LTBP4	-0.965496	0.334297	0.0015769	2	2	2	0.328249	0.0857557
ENSG00000266412.5	NCOA4	-0.965481	0.334304	0.00204191	1	1	1	0.334304	0.0617231
ENSG00000166073.10	GPR176	-0.965135	0.334477	0.0019821	1	1	1	0.334477	0.133107
ENSG00000158865.12	SLC5A11	0.964831	0.334629	6.81616e-05	1	1	1	0.334629	0.0522283
ENSG00000118004.17	COLEC11	0.964653	0.334719	0.893091	3	4	4	0.289999	1.0686
ENSG00000122025.14	FLT3	0.964558	0.334766	0.000143986	1	2	2	0.334766	0.018847
ENSG00000107290.13	SETX	-0.964532	0.334779	0.0184761	2	2	2	0.152389	0.283652
ENSG00000103260.8	METRN	0.964443	0.334824	3.55065e-05	2	2	2	0.233169	0.0548965
ENSG00000099917.17	MED15	-0.96428	0.334906	0.0137176	1	1	1	0.334906	0.159963
ENSG00000140479.16	PCSK6	0.964203	0.334944	6.37e-06	1	1	1	0.334944	0.00432513
ENSG00000181291.6	TMEM132E	-0.964071	0.33501	0.0376175	2	2	2	0.343982	0.266345
ENSG00000176136.6	MC5R	0.963799	0.335147	0.000449296	2	2	2	0.323169	0.0469564
ENSG00000128923.10	MINDY2	0.963485	0.335304	0.00528068	2	2	2	0.254842	0.171888
ENSG00000155096.13	AZIN1	-0.963415	0.335339	9.10056e-06	1	1	1	0.335339	0.0129358
ENSG00000150722.10	PPP1R1C	-0.963348	0.335373	0.0219512	2	2	2	0.328	0.211495
ENSG00000138738.10	PRDM5	-0.963272	0.335411	0.0168718	2	2	2	0.291161	0.211955
ENSG00000133789.14	SWAP70	-0.963263	0.335416	0.00692131	1	1	1	0.335416	0.124995
ENSG00000158552.12	ZFAND2B	-0.962911	0.335592	0.00589224	1	1	1	0.335592	0.114125
ENSG00000121904.17	CSMD2	0.96284	0.335628	0.0026661	2	2	2	0.349614	0.0426451
ENSG00000138085.16	ATRAID	0.962429	0.335834	0.016613	2	2	2	0.0569781	0.205511
ENSG00000103415.11	HMOX2	-0.962401	0.335848	1.98514e-07	1	1	1	0.335848	0.00281859
ENSG00000100626.16	GALNT16	0.962326	0.335886	1.76811e-05	1	1	1	0.335886	0.00780316
ENSG00000171291.8	ZNF439	0.962031	0.336034	0.00261706	2	2	2	0.266162	0.0744775
ENSG00000167778.8	SPRYD3	0.961785	0.336158	0.00217153	1	1	1	0.336158	0.158017
ENSG00000178694.9	NSUN3	-0.96163	0.336235	0.000709225	1	1	1	0.336235	0.0587419
ENSG00000122783.16	C7orf49	0.961534	0.336284	0.0170531	2	2	2	0.336753	0.180332
ENSG00000150556.16	LYPD6B	-0.961428	0.336337	0.00331449	1	1	1	0.336337	0.086102
ENSG00000251369.8	ZNF550	0.961245	0.336429	0.00866176	1	1	1	0.336429	0.161636
ENSG00000197442.9	MAP3K5	0.961187	0.336458	0.000446471	1	1	1	0.336458	0.0764286
ENSG00000135587.8	SMPD2	0.961177	0.336463	0.219606	2	2	2	0.34875	0.391381
ENSG00000116213.15	WRAP73	0.960682	0.336712	0.00970591	1	1	1	0.336712	0.139899
ENSG00000010310.8	GIPR	0.960421	0.336844	0.00522036	1	1	1	0.336844	0.117939
ENSG00000172057.9	ORMDL3	0.960267	0.336921	0.0369605	2	2	2	0.324504	0.199243
ENSG00000196460.12	RFX8	-0.959881	0.337115	0.00564464	1	1	1	0.337115	0.115429
ENSG00000075643.5	MOCOS	0.959814	0.337149	0.092277	2	2	2	0.354454	0.363856
ENSG00000160584.15	SIK3	-0.959758	0.337177	0.000389682	1	1	1	0.337177	0.0399567
ENSG00000127377.8	CRYGN	-0.959596	0.337259	0.0136117	1	1	1	0.337259	0.183247
ENSG00000185905.3	C16orf54	0.959584	0.337265	7.46465e-05	1	1	1	0.337265	0.0490467
ENSG00000272720.1	CTA-228A9.3	0.959481	0.337316	0.0241979	2	2	2	0.234531	0.155597
ENSG00000148824.18	MTG1	0.959142	0.337487	0.203134	1	2	2	0.337487	0.745742
ENSG00000011243.17	AKAP8L	0.95914	0.337488	5.9449e-05	1	2	2	0.337488	0.0179958
ENSG00000134419.15	RPS15A	0.958979	0.337569	2.10808e-05	1	1	1	0.337569	0.0131849
ENSG00000125812.15	GZF1	0.95893	0.337594	0.00136705	1	1	1	0.337594	0.0614874
ENSG00000181652.19	ATG9B	0.958862	0.337628	1.38302e-05	1	1	1	0.337628	0.0211115
ENSG00000183291.15	SELENOF	-0.958735	0.337692	0.0725903	2	2	2	0.228885	0.358693
ENSG00000181038.13	METTL23	0.958594	0.337763	0.000832808	1	1	1	0.337763	0.0432307
ENSG00000278921.2	EPB41L4A-AS2	-0.958507	0.337807	0.0133517	2	2	2	0.147189	0.175689
ENSG00000130770.17	ATPIF1	-0.957829	0.338149	0.0166698	1	1	1	0.338149	0.197887
ENSG00000120451.10	SNX19	0.957729	0.338199	0.578247	2	2	2	0.241965	0.632299
ENSG00000128274.15	A4GALT	-0.957584	0.338273	0.0182995	4	4	4	0.42804	0.176227
ENSG00000272505.1	RP11-981G7.6	0.95746	0.338335	0.116629	4	4	4	0.0762504	0.501554
ENSG00000161692.17	DBF4B	0.956921	0.338607	0.367228	4	4	4	0.0615853	0.884416
ENSG00000185215.8	TNFAIP2	-0.956843	0.338647	0.044664	1	1	1	0.338647	0.338552
ENSG00000258702.1	RP11-433J8.1	-0.956761	0.338688	0.28579	3	3	3	0.342771	0.915635
ENSG00000112320.11	SOBP	0.956442	0.338849	7.83719e-05	1	1	1	0.338849	0.0560037
ENSG00000124678.17	TCP11	-0.956215	0.338964	5.04036e-06	1	1	1	0.338964	0.0142026
ENSG00000102445.18	RUBCNL	-0.956185	0.338979	0.00611321	1	1	1	0.338979	0.209973
ENSG00000268673.3	LLNLR-249E10.1	0.956158	0.338992	0.283224	1	1	1	0.338992	0.777874
ENSG00000111358.13	GTF2H3	-0.95605	0.339047	1.16785e-05	1	2	2	0.339047	0.0165048
ENSG00000177000.10	MTHFR	-0.955537	0.339306	0.0643539	1	1	1	0.339306	0.388032
ENSG00000244734.3	HBB	-0.955515	0.339317	1.58242e-05	1	1	1	0.339317	0.00564046
ENSG00000135913.10	USP37	-0.955485	0.339332	0.00202608	1	1	1	0.339332	0.0730858
ENSG00000095303.14	PTGS1	0.954908	0.339624	1.13853e-08	1	1	1	0.339624	0.000300793
ENSG00000167641.10	PPP1R14A	-0.954791	0.339683	3.50569e-05	1	1	1	0.339683	0.0268387
ENSG00000164346.9	NSA2	0.954703	0.339728	0.404664	1	1	1	0.339728	1.41017
ENSG00000242612.6	DECR2	0.954691	0.339734	0.191397	2	2	2	0.217215	0.515951
ENSG00000088256.8	GNA11	-0.954661	0.339749	0.00191206	2	2	2	0.319167	0.0665215
ENSG00000186377.7	CYP4X1	-0.954565	0.339798	6.73666e-06	1	1	1	0.339798	0.00765452
ENSG00000091879.13	ANGPT2	-0.954484	0.339839	0.00126778	1	1	1	0.339839	0.0871097
ENSG00000178078.11	STAP2	-0.954339	0.339912	0.185019	2	2	2	0.319583	0.569448
ENSG00000239998.5	LILRA2	0.954306	0.339929	0.0100759	1	1	1	0.339929	0.223462
ENSG00000163354.14	DCST2	0.954049	0.340059	0.215001	2	2	2	0.340364	0.538196
ENSG00000271889.1	RP11-493E12.1	-0.95395	0.340109	0.0542773	1	1	1	0.340109	0.323814
ENSG00000272021.1	AC008592.8	-0.953859	0.340155	0.0231333	2	2	2	0.0538946	0.267443
ENSG00000120875.8	DUSP4	0.953845	0.340162	9.18076e-05	1	1	1	0.340162	0.0182651
ENSG00000186204.14	CYP4F12	0.953628	0.340272	0.0226429	2	2	2	0.00540436	0.252009
ENSG00000188687.17	SLC4A5	0.953618	0.340277	0.0389652	2	2	2	0.00852647	0.805454
ENSG00000140497.16	SCAMP2	-0.953205	0.340486	0.00128428	1	2	2	0.340486	0.0487819
ENSG00000239961.2	LILRA4	0.952968	0.340606	0.0642402	1	1	1	0.340606	0.345613
ENSG00000277007.1	RP11-392O17.2	-0.95283	0.340676	0.0114473	2	2	2	0.29208	0.113171
ENSG00000156076.9	WIF1	0.952727	0.340728	0.0127226	3	3	3	0.190691	0.164035
ENSG00000102805.14	CLN5	-0.952668	0.340758	0.00100856	1	1	1	0.340758	0.136179
ENSG00000092758.15	COL9A3	0.952342	0.340924	2.96885e-05	1	1	1	0.340924	0.0344691
ENSG00000267268.1	AC007204.2	0.95228	0.340955	0.0410736	2	2	2	0.340976	0.32914
ENSG00000164048.13	ZNF589	-0.952143	0.341025	0.893632	2	2	2	0.292857	0.750605
ENSG00000105738.10	SIPA1L3	-0.951872	0.341162	6.18088e-06	2	2	2	0.228917	0.0139871
ENSG00000100916.13	BRMS1L	0.951758	0.34122	4.35411e-06	1	1	1	0.34122	0.00690908
ENSG00000135090.13	TAOK3	-0.950757	0.341728	0.00127639	1	1	1	0.341728	0.185755
ENSG00000189181.4	OR14I1	-0.950623	0.341796	2.30991e-10	1	1	1	0.341796	3.24218e-05
ENSG00000099260.10	PALMD	-0.950521	0.341848	0.00876465	1	1	1	0.341848	0.138468
ENSG00000186354.10	C9orf47	0.95029	0.341965	0.0202671	1	1	1	0.341965	0.213088
ENSG00000041880.14	PARP3	0.949952	0.342137	0.00983305	2	3	3	0.184651	0.72674
ENSG00000197417.7	SHPK	0.949506	0.342364	0.422996	2	2	2	0.28141	0.873546
ENSG00000163734.4	CXCL3	-0.949398	0.342418	6.44869e-07	1	1	1	0.342418	0.00584691
ENSG00000143631.10	FLG	-0.949385	0.342425	0.285804	3	3	3	0.244168	0.705305
ENSG00000271868.1	RP11-1293J14.1	0.949338	0.342449	0.0418907	2	2	2	0.251481	0.365658
ENSG00000187908.16	DMBT1	0.949244	0.342497	0.00864271	1	1	1	0.342497	0.152583
ENSG00000140795.12	MYLK3	0.94901	0.342615	0.00199752	2	2	2	0.30708	0.0785537
ENSG00000188739.14	RBM34	0.948879	0.342682	0.00480855	1	1	1	0.342682	0.147408
ENSG00000083799.17	CYLD	0.94866	0.342794	2.61697e-05	2	2	2	0.0221908	0.0173374
ENSG00000108839.11	ALOX12	-0.948439	0.342906	0.0429468	2	2	2	0.326503	0.313548
ENSG00000163644.14	PPM1K	-0.947884	0.343188	6.53817e-05	1	1	1	0.343188	0.0282819
ENSG00000163110.14	PDLIM5	0.947802	0.34323	0.00350474	1	1	1	0.34323	0.0808994
ENSG00000088808.16	PPP1R13B	0.947719	0.343273	0.00153608	1	1	1	0.343273	0.122624
ENSG00000112294.12	ALDH5A1	-0.947655	0.343305	0.0132375	2	2	2	0.32163	0.153945
ENSG00000116830.11	TTF2	-0.947417	0.343427	0.115401	1	2	2	0.343427	1.27451
ENSG00000243955.5	GSTA1	-0.947244	0.343515	0.000885959	1	2	2	0.343515	0.134921
ENSG00000142621.19	FHAD1	0.946741	0.343771	0.000602724	1	1	1	0.343771	0.0357256
ENSG00000127720.7	METTL25	0.94674	0.343771	0.0181393	2	2	2	0.393541	0.261073
ENSG00000121671.11	CRY2	0.946645	0.34382	0.000105147	1	1	1	0.34382	0.0193023
ENSG00000068796.16	KIF2A	-0.946266	0.344013	1.25516e-07	1	1	1	0.344013	0.00086338
ENSG00000136932.13	TRMO	0.946018	0.344139	0.276448	1	1	1	0.344139	0.731311
ENSG00000198670.11	LPA	-0.945688	0.344308	2.40415e-05	1	2	2	0.344308	0.0108585
ENSG00000185246.17	PRPF39	-0.945394	0.344458	4.72065e-05	1	1	1	0.344458	0.0194571
ENSG00000149182.14	ARFGAP2	0.945216	0.344549	0.000101614	1	1	1	0.344549	0.0241421
ENSG00000122565.18	CBX3	0.945216	0.344549	0.00347759	1	1	1	0.344549	0.139037
ENSG00000273335.1	RP11-61L19.2	0.945106	0.344605	0.000841088	1	1	1	0.344605	0.0504676
ENSG00000129317.14	PUS7L	-0.944721	0.344801	0.00880146	1	1	1	0.344801	0.211698
ENSG00000138744.14	NAAA	-0.944663	0.344831	0.460805	3	3	3	0.16752	0.660779
ENSG00000164040.16	PGRMC2	0.944478	0.344925	7.29575e-06	1	1	1	0.344925	0.0122436
ENSG00000188710.2	QRFP	-0.944425	0.344953	0.00550775	2	2	2	0.110552	0.063802
ENSG00000149926.13	FAM57B	0.944244	0.345045	1.17332e-05	1	1	1	0.345045	0.0146882
ENSG00000116819.6	TFAP2E	-0.944148	0.345094	0.00425708	2	2	2	0.191837	0.141399
ENSG00000243480.7	AMY2A	0.94414	0.345098	0.0292612	1	1	1	0.345098	0.541511
ENSG00000198597.8	ZNF536	-0.944032	0.345153	6.96091e-05	1	1	1	0.345153	0.017959
ENSG00000196411.9	EPHB4	-0.943317	0.345519	0.0012283	1	1	1	0.345519	0.255178
ENSG00000241839.9	PLEKHO2	-0.943237	0.34556	7.4848e-06	1	1	1	0.34556	0.0132132
ENSG00000144406.18	UNC80	-0.943138	0.34561	4.18424e-05	2	2	2	0.344725	0.0207163
ENSG00000100401.19	RANGAP1	0.942883	0.345741	0.00132196	2	2	2	0.30098	0.184623
ENSG00000106648.13	GALNTL5	-0.942817	0.345775	0.00144732	1	1	1	0.345775	0.0584549
ENSG00000157020.17	SEC13	0.942713	0.345828	0.000486245	2	2	2	0.392096	0.0375775
ENSG00000244482.10	LILRA6	0.94264	0.345865	0.0447237	1	1	1	0.345865	0.323173
ENSG00000117425.13	PTCH2	0.942212	0.346084	0.000755905	2	2	2	0.402843	0.0610665
ENSG00000221949.5	LINC01465	-0.941982	0.346202	0.00223804	1	1	1	0.346202	0.0847808
ENSG00000141279.15	NPEPPS	0.941871	0.346259	0.00385713	1	2	2	0.346259	0.0821859
ENSG00000051523.10	CYBA	-0.941572	0.346412	0.00959401	1	1	1	0.346412	0.132117
ENSG00000186998.15	EMID1	0.941447	0.346476	4.79856e-06	1	1	1	0.346476	0.00939324
ENSG00000069011.15	PITX1	-0.941206	0.3466	0.000235394	2	2	2	0.343079	0.0225643
ENSG00000100628.11	ASB2	-0.94101	0.3467	0.00753355	2	2	2	0.357076	0.088183
ENSG00000117676.13	RPS6KA1	-0.941007	0.346701	4.06293e-06	1	1	1	0.346701	0.00729086
ENSG00000118816.9	CCNI	-0.940722	0.346847	0.000491911	2	2	2	0.323696	0.0769257
ENSG00000169994.18	MYO7B	0.940545	0.346938	0.00575148	2	2	2	0.0893965	0.636133
ENSG00000197599.12	CCDC154	-0.940519	0.346952	0.201553	2	2	2	0.222641	0.893317
ENSG00000169255.13	B3GALNT1	-0.940482	0.34697	4.0565e-05	1	1	1	0.34697	0.0259974
ENSG00000244752.2	CRYBB2	-0.9403	0.347064	0.0186194	1	1	1	0.347064	0.210701
ENSG00000197385.5	ZNF860	0.940061	0.347186	0.00719931	2	2	2	0.391516	0.135939
ENSG00000124145.6	SDC4	0.939999	0.347218	0.00243662	2	2	2	0.343191	0.068633
ENSG00000245812.2	LINC02202	-0.939911	0.347263	0.00569516	1	1	1	0.347263	0.162906
ENSG00000165948.10	IFI27L1	-0.93985	0.347294	0.0824526	1	2	2	0.347294	0.393679
ENSG00000273542.1	HIST1H4K	0.939788	0.347326	0.0140429	2	2	2	5.25763e-06	0.462823
ENSG00000144791.9	LIMD1	0.939684	0.34738	0.037777	1	1	1	0.34738	0.34104
ENSG00000131504.15	DIAPH1	0.939589	0.347429	4.86354e-08	1	1	1	0.347429	0.000594706
ENSG00000009307.15	CSDE1	0.939485	0.347482	0.00117881	1	1	1	0.347482	0.0549547
ENSG00000205037.2	RP11-863P13.4	-0.939413	0.347519	0.00486078	2	2	2	0.100977	0.222735
ENSG00000175567.8	UCP2	0.93918	0.347638	0.0349052	2	2	2	0.346927	0.270654
ENSG00000187049.9	TMEM216	-0.938986	0.347738	0.0256414	2	2	2	0.370387	0.350584
ENSG00000070526.14	ST6GALNAC1	-0.938949	0.347757	0.00330636	2	2	2	0.314392	0.238657
ENSG00000162390.17	ACOT11	-0.938805	0.347831	0.00486223	1	1	1	0.347831	0.362548
ENSG00000185818.7	NAT8L	-0.938757	0.347855	5.54663e-07	1	1	1	0.347855	0.0011428
ENSG00000058404.19	CAMK2B	-0.938703	0.347883	0.0143895	1	1	1	0.347883	0.175934
ENSG00000152601.17	MBNL1	-0.938675	0.347898	9.76122e-08	1	1	1	0.347898	0.00049191
ENSG00000188916.8	FAM196A	0.938441	0.348018	0.00808636	1	1	1	0.348018	0.191156
ENSG00000166562.8	SEC11C	-0.938222	0.34813	0.000360164	1	1	1	0.34813	0.107735
ENSG00000236173.1	RP1-182D15.2	0.938172	0.348156	0.119049	2	2	2	0.356581	0.846032
ENSG00000134245.17	WNT2B	-0.937862	0.348315	0.131756	1	1	1	0.348315	0.629242
ENSG00000176148.15	TCP11L1	0.937837	0.348328	0.0159756	1	1	1	0.348328	0.200946
ENSG00000146197.8	SCUBE3	-0.937704	0.348397	2.67401e-05	1	1	1	0.348397	0.0211074
ENSG00000044524.10	EPHA3	-0.937557	0.348472	0.000276145	1	1	1	0.348472	0.0501051
ENSG00000172113.8	NME6	0.937557	0.348472	0.0406725	1	1	1	0.348472	0.308129
ENSG00000168140.4	VASN	-0.937373	0.348567	0.0155664	1	1	1	0.348567	0.213017
ENSG00000071073.12	MGAT4A	0.93733	0.348589	4.59172e-05	1	1	1	0.348589	0.0384674
ENSG00000203999.8	LINC01270	0.937201	0.348655	0.0356664	2	2	2	0.0539111	0.236009
ENSG00000123219.12	CENPK	-0.937153	0.34868	0.0902895	3	3	3	0.356755	0.473754
ENSG00000174915.11	PTDSS2	0.937143	0.348685	0.0190233	1	1	1	0.348685	0.282021
ENSG00000115350.11	POLE4	-0.93687	0.348825	0.0303978	2	2	2	0.203085	0.148177
ENSG00000184432.9	COPB2	-0.936741	0.348892	0.0013692	1	1	1	0.348892	0.0715633
ENSG00000159921.14	GNE	0.93673	0.348898	0.00855462	2	2	2	0.322948	0.142664
ENSG00000160180.15	TFF3	-0.936587	0.348971	0.00023293	1	1	1	0.348971	0.0737107
ENSG00000223812.5	RP11-197K6.1	-0.93654	0.348995	0.0341612	2	2	2	0.13435	0.192452
ENSG00000155256.17	ZFYVE27	0.936517	0.349007	0.00126639	2	2	2	0.0371594	0.0546353
ENSG00000204217.13	BMPR2	0.936463	0.349035	1.17216e-06	1	1	1	0.349035	0.00684905
ENSG00000198838.13	RYR3	0.936391	0.349072	2.967e-06	1	1	1	0.349072	0.00703093
ENSG00000134769.21	DTNA	0.936363	0.349086	4.40451e-05	1	1	1	0.349086	0.0103409
ENSG00000179344.16	HLA-DQB1	0.936331	0.349103	0.465116	3	3	3	0.337267	0.841989
ENSG00000160007.18	ARHGAP35	-0.936311	0.349113	3.83676e-05	1	1	1	0.349113	0.0196085
ENSG00000205838.13	TTC23L	0.935455	0.349554	1.08779e-05	1	1	1	0.349554	0.00669942
ENSG00000135144.7	DTX1	0.935312	0.349628	0.00541346	2	2	2	0.110887	0.116223
ENSG00000064115.10	TM7SF3	-0.935289	0.349639	0.0383116	3	3	3	0.21879	0.239037
ENSG00000273011.1	RP11-728K20.3	0.935259	0.349655	0.0766748	1	1	1	0.349655	0.435797
ENSG00000103365.15	GGA2	-0.935014	0.349781	0.00571311	1	1	1	0.349781	0.429083
ENSG00000135535.15	CD164	-0.934761	0.349912	0.0281844	2	2	2	0.215326	0.171134
ENSG00000083290.19	ULK2	-0.934733	0.349926	0.00128935	2	2	2	0.129781	0.079063
ENSG00000108010.11	GLRX3	0.934679	0.349954	0.0155607	3	3	3	0.278033	0.240561
ENSG00000168484.12	SFTPC	0.934546	0.350022	0.0047152	1	1	1	0.350022	0.201087
ENSG00000073849.14	ST6GAL1	0.934476	0.350058	0.0529029	3	3	3	0.299911	0.195167
ENSG00000090376.10	IRAK3	0.934339	0.350129	0.00197139	1	1	1	0.350129	0.0760878
ENSG00000115232.13	ITGA4	0.934019	0.350294	0.000962319	1	1	1	0.350294	0.0523446
ENSG00000101000.5	PROCR	0.933898	0.350356	0.00479984	2	2	2	0.0291003	0.128777
ENSG00000182774.10	RPS17	-0.933783	0.350416	0.00588861	1	1	1	0.350416	0.112675
ENSG00000143554.13	SLC27A3	-0.933759	0.350428	0.000141728	1	1	1	0.350428	0.0348627
ENSG00000174106.2	LEMD3	0.933655	0.350482	0.000427093	1	1	1	0.350482	0.0572456
ENSG00000185633.10	NDUFA4L2	-0.933643	0.350488	1.29343e-05	1	1	1	0.350488	0.0050936
ENSG00000171174.13	RBKS	-0.933609	0.350506	0.0016016	1	1	1	0.350506	0.0686143
ENSG00000048392.11	RRM2B	-0.933506	0.350559	0.00167161	2	2	2	0.429961	0.0820892
ENSG00000178199.13	ZC3H12D	0.93311	0.350763	0.0321044	1	1	1	0.350763	0.301604
ENSG00000127824.13	TUBA4A	0.933089	0.350774	3.13465e-06	1	1	1	0.350774	0.0085509
ENSG00000109861.15	CTSC	-0.933079	0.350779	0.0116492	2	2	2	0.388515	0.251239
ENSG00000092208.16	GEMIN2	0.933004	0.350818	0.000571975	1	1	1	0.350818	0.0471703
ENSG00000184182.18	UBE2F	-0.932894	0.350875	0.00626901	1	1	1	0.350875	0.116319
ENSG00000164951.15	PDP1	0.93286	0.350892	0.000916206	1	2	2	0.350892	0.0443239
ENSG00000179168.14	GGN	-0.932509	0.351073	0.00164179	1	1	1	0.351073	0.114746
ENSG00000146352.12	CLVS2	0.931585	0.351551	0.00141939	1	1	1	0.351551	0.0562066
ENSG00000078053.16	AMPH	-0.931566	0.351561	9.53231e-05	1	1	1	0.351561	0.0135702
ENSG00000106526.10	ACTR3C	0.931155	0.351773	0.158762	2	2	2	0.268619	0.756994
ENSG00000151461.19	UPF2	0.931035	0.351835	0.00353884	2	2	2	0.448083	0.0965769
ENSG00000258308.5	RP11-554E23.2	0.930691	0.352014	1.5134e-05	1	1	1	0.352014	0.00740047
ENSG00000137814.10	HAUS2	-0.930673	0.352023	0.00928717	1	1	1	0.352023	0.159136
ENSG00000092140.14	G2E3	-0.930355	0.352187	0.00248482	2	2	2	0.345792	0.283204
ENSG00000104889.5	RNASEH2A	-0.930266	0.352233	0.000936256	1	1	1	0.352233	0.131207
ENSG00000134884.13	ARGLU1	-0.930258	0.352238	0.000249861	2	2	2	0.25572	0.0237725
ENSG00000096401.7	CDC5L	-0.929878	0.352434	0.000604912	1	1	1	0.352434	0.0631933
ENSG00000112742.9	TTK	-0.929863	0.352442	4.72309e-08	1	1	1	0.352442	0.000736945
ENSG00000136877.14	FPGS	-0.929758	0.352497	0.000476627	1	1	1	0.352497	0.0719336
ENSG00000172426.15	RSPH9	-0.929718	0.352517	0.000343341	1	1	1	0.352517	0.0620226
ENSG00000116194.12	ANGPTL1	0.929546	0.352606	0.00783869	1	1	1	0.352606	0.121375
ENSG00000110075.14	PPP6R3	0.929341	0.352712	6.23498e-05	1	1	1	0.352712	0.0701858
ENSG00000172578.11	KLHL6	-0.929084	0.352846	1.34554e-05	1	1	1	0.352846	0.0166273
ENSG00000123685.8	BATF3	-0.928868	0.352957	0.0903492	2	2	2	0.305336	0.57739
ENSG00000144852.17	NR1I2	0.928786	0.353	0.0167734	1	1	1	0.353	0.178275
ENSG00000100311.16	PDGFB	0.928547	0.353124	1.24646e-06	1	2	2	0.353124	0.00175515
ENSG00000145423.4	SFRP2	0.928544	0.353125	0.00201922	2	2	2	0.408238	0.0637895
ENSG00000130943.6	PKDREJ	-0.928391	0.353205	0.130008	3	3	3	0.0400262	0.545178
ENSG00000103245.13	NARFL	-0.927999	0.353408	0.0510737	1	1	1	0.353408	0.40704
ENSG00000275088.1	RP11-442O1.3	0.927903	0.353458	0.0134507	1	1	1	0.353458	0.159299
ENSG00000198771.10	RCSD1	-0.92775	0.353537	0.00108805	1	1	1	0.353537	0.0725135
ENSG00000235823.1	OLMALINC	-0.927732	0.353547	0.00486792	1	1	1	0.353547	0.145755
ENSG00000175792.11	RUVBL1	-0.9277	0.353563	0.000322408	1	1	1	0.353563	0.0400783
ENSG00000237541.3	HLA-DQA2	-0.927532	0.35365	0.878332	2	3	3	0.289879	0.940495
ENSG00000034510.5	TMSB10	0.927344	0.353748	0.000678354	2	2	2	0.153353	0.0584927
ENSG00000161654.9	LSM12	-0.927181	0.353833	0.00405472	2	2	2	0.0488145	0.119788
ENSG00000143971.7	ETAA1	0.926983	0.353936	0.0232995	2	2	2	0.19854	0.560154
ENSG00000104960.15	PTOV1	0.926803	0.354029	0.00701915	2	2	2	0.533355	0.324666
ENSG00000102699.5	PARP4	-0.926554	0.354158	0.00205881	1	1	1	0.354158	0.0750266
ENSG00000213199.7	ASIC3	-0.925825	0.354537	0.00541351	1	1	1	0.354537	0.138983
ENSG00000142166.12	IFNAR1	0.925443	0.354736	0.00463654	3	3	3	0.119116	0.121691
ENSG00000166526.16	ZNF3	-0.925316	0.354802	0.00113421	1	1	1	0.354802	0.0981433
ENSG00000183098.10	GPC6	0.925216	0.354854	0.00227058	2	2	2	0.2324	0.082281
ENSG00000172086.7	KRCC1	0.925192	0.354866	0.00809157	2	2	2	0.299808	0.0841299
ENSG00000091947.9	TMEM101	0.925075	0.354927	0.00221159	2	2	2	0.34327	0.118123
ENSG00000119965.12	C10orf88	-0.924938	0.354998	0.000262566	2	2	2	0.438361	0.0533919
ENSG00000144659.10	SLC25A38	-0.924835	0.355052	0.00900985	1	1	1	0.355052	0.136072
ENSG00000197852.9	FAM212B	0.924785	0.355078	9.33048e-09	1	2	2	0.355078	0.000206675
ENSG00000043462.11	LCP2	-0.924503	0.355225	0.000205954	1	1	1	0.355225	0.0229368
ENSG00000226137.5	BAIAP2-AS1	-0.924264	0.355349	0.000763864	2	2	2	0.412577	0.105007
ENSG00000089163.4	SIRT4	-0.92406	0.355455	0.00757423	2	2	2	0.346331	0.267161
ENSG00000122859.4	NEUROG3	0.924046	0.355462	2.00843e-06	1	1	1	0.355462	0.00216136
ENSG00000159958.6	TNFRSF13C	-0.923978	0.355498	0.049464	2	2	2	0.478166	0.478853
ENSG00000184792.15	OSBP2	0.923799	0.355591	0.00381041	1	2	2	0.355591	0.0898036
ENSG00000143256.4	PFDN2	-0.923427	0.355785	1.62441e-06	1	1	1	0.355785	0.00806278
ENSG00000124749.16	COL21A1	0.923376	0.355811	0.000967945	1	1	1	0.355811	0.0881055
ENSG00000125285.5	SOX21	0.923333	0.355834	2.25314e-06	1	1	1	0.355834	0.00337803
ENSG00000160888.6	IER2	0.923231	0.355887	0.0107367	1	1	1	0.355887	0.255571
ENSG00000159885.13	ZNF222	-0.923179	0.355914	7.86975e-05	1	1	1	0.355914	0.0157707
ENSG00000120645.11	IQSEC3	0.922734	0.356146	2.75812e-05	1	1	1	0.356146	0.00939084
ENSG00000167657.13	DAPK3	0.92248	0.356279	0.0127412	2	2	2	0.273422	0.114903
ENSG00000184908.17	CLCNKB	0.92244	0.356299	6.74075e-05	1	1	1	0.356299	0.0197326
ENSG00000132563.15	REEP2	-0.92237	0.356336	0.00140714	2	2	2	0.208106	0.212302
ENSG00000132300.18	PTCD3	-0.922361	0.35634	0.000286641	1	1	1	0.35634	0.0381011
ENSG00000068654.15	POLR1A	-0.922361	0.35634	0.0518605	1	2	2	0.35634	0.512492
ENSG00000198829.6	SUCNR1	-0.922193	0.356428	0.0200428	2	2	2	0.324496	0.166507
ENSG00000066735.14	KIF26A	-0.922192	0.356428	8.86273e-08	1	1	1	0.356428	0.00216758
ENSG00000120251.18	GRIA2	0.921698	0.356686	0.000162157	1	1	1	0.356686	0.0358974
ENSG00000099377.13	HSD3B7	-0.921654	0.356709	0.0171043	1	2	2	0.356709	0.188052
ENSG00000148300.11	REXO4	0.92138	0.356852	0.195568	3	3	3	0.033806	0.535944
ENSG00000158825.5	CDA	0.921167	0.356963	0.0832716	2	3	3	0.199495	0.388467
ENSG00000137331.11	IER3	0.921015	0.357042	0.0228429	1	1	1	0.357042	0.267681
ENSG00000134539.16	KLRD1	0.920887	0.35711	0.0264546	1	2	2	0.35711	0.521764
ENSG00000214376.5	VSTM5	-0.920794	0.357158	0.023125	1	1	1	0.357158	0.244375
ENSG00000268658.5	LINC00664	0.92073	0.357191	5.17109e-05	1	1	1	0.357191	0.0175244
ENSG00000087589.16	CASS4	-0.920637	0.35724	0.0101001	1	1	1	0.35724	0.219165
ENSG00000082781.11	ITGB5	-0.920449	0.357338	0.000443152	2	2	2	0.349116	0.0377513
ENSG00000197774.12	EME2	-0.92032	0.357405	0.0384976	2	2	2	0.120585	0.223773
ENSG00000111181.12	SLC6A12	-0.920139	0.3575	9.18982e-05	2	2	2	0.246382	0.0434385
ENSG00000123106.10	CCDC91	0.920044	0.35755	0.00636201	2	2	2	0.195668	0.235023
ENSG00000214652.5	ZNF727	-0.919954	0.357597	0.0153443	1	1	1	0.357597	0.199062
ENSG00000084754.10	HADHA	0.919923	0.357613	5.96634e-05	2	2	2	0.0306481	0.0142029
ENSG00000104883.7	PEX11G	-0.919706	0.357726	0.0515476	2	2	2	0.340638	0.321738
ENSG00000099338.22	CATSPERG	0.919586	0.357789	0.0561433	3	3	3	0.433551	0.392102
ENSG00000170545.16	SMAGP	0.919561	0.357802	0.0118884	1	1	1	0.357802	0.409072
ENSG00000125375.14	ATP5S	0.91952	0.357824	0.0396767	1	2	2	0.357824	0.267189
ENSG00000126773.12	PCNX4	-0.919336	0.35792	0.0277007	2	2	2	0.305291	0.252077
ENSG00000185684.12	EP400NL	0.919258	0.357961	0.125933	2	2	2	0.130184	0.60398
ENSG00000125861.14	GFRA4	0.919092	0.358047	0.0305467	1	1	1	0.358047	0.484131
ENSG00000132031.12	MATN3	-0.918938	0.358128	0.00672066	1	2	2	0.358128	0.154834
ENSG00000253444.1	AC133633.2	0.918732	0.358236	0.0494533	2	2	2	0.372972	0.253432
ENSG00000134001.12	EIF2S1	-0.918482	0.358366	0.00334952	2	2	2	0.0737466	0.264918
ENSG00000277151.1	RP11-380B4.3	-0.918439	0.358389	0.000238809	1	1	1	0.358389	0.0603482
ENSG00000219200.11	RNASEK	0.918203	0.358512	0.0193531	2	2	2	0.357174	0.229232
ENSG00000139211.6	AMIGO2	0.91781	0.358719	4.48152e-06	1	2	2	0.358719	0.00484286
ENSG00000104687.12	GSR	0.91766	0.358797	0.0146369	1	1	1	0.358797	0.23025
ENSG00000178163.7	ZNF518B	0.917345	0.358962	0.0136925	1	1	1	0.358962	0.184798
ENSG00000188779.10	SKOR1	0.916874	0.359209	0.0144213	1	1	1	0.359209	0.237953
ENSG00000272444.1	RP11-1017G21.6	-0.91687	0.359211	0.0361994	3	3	3	0.416473	0.353136
ENSG00000141994.15	DUS3L	-0.916852	0.35922	0.0645806	1	1	1	0.35922	0.472591
ENSG00000019169.10	MARCO	-0.916702	0.359299	4.97119e-06	1	1	1	0.359299	0.00761798
ENSG00000103197.16	TSC2	-0.916678	0.359311	0.00160052	1	2	2	0.359311	0.130099
ENSG00000121691.4	CAT	0.91635	0.359483	0.077103	3	3	3	0.393955	0.324761
ENSG00000153558.13	FBXL2	0.916147	0.35959	0.00169397	1	1	1	0.35959	0.0737592
ENSG00000217702.2	RP11-287D1.4	-0.916079	0.359626	0.667061	2	2	2	0.114539	1.40926
ENSG00000124664.10	SPDEF	-0.915849	0.359746	4.86737e-06	1	1	1	0.359746	0.00659605
ENSG00000008311.14	AASS	0.91577	0.359788	1.07651e-05	1	1	1	0.359788	0.00740371
ENSG00000180957.17	PITPNB	-0.915408	0.359978	0.000633548	1	1	1	0.359978	0.0932619
ENSG00000197903.7	HIST1H2BK	-0.915396	0.359984	0.00320259	2	2	2	0.273923	0.145111
ENSG00000099956.18	SMARCB1	0.915345	0.36001	0.0182493	1	1	1	0.36001	0.292338
ENSG00000014216.15	CAPN1	-0.91523	0.360071	0.00316598	1	1	1	0.360071	0.0890333
ENSG00000216921.7	AC131097.4	0.914594	0.360405	0.0316067	1	1	1	0.360405	0.469889
ENSG00000166225.8	FRS2	0.914385	0.360515	0.000179635	2	2	2	0.0884001	0.0753281
ENSG00000104081.13	BMF	0.913844	0.360799	0.00535146	1	1	1	0.360799	0.107746
ENSG00000171451.13	DSEL	-0.913741	0.360853	0.00716952	1	1	1	0.360853	0.125707
ENSG00000132952.11	USPL1	0.913665	0.360893	0.000139756	1	1	1	0.360893	0.0353446
ENSG00000255362.1	RP11-619A14.3	-0.913401	0.361032	1.62789e-05	1	1	1	0.361032	0.00698235
ENSG00000135094.10	SDS	-0.913246	0.361113	0.00111839	1	1	1	0.361113	0.0533941
ENSG00000106804.7	C5	0.913234	0.361119	0.00543424	1	1	1	0.361119	0.177173
ENSG00000273274.1	ZBTB8B	0.912743	0.361378	1.12946e-08	1	1	1	0.361378	0.000214505
ENSG00000237352.3	LINC01358	-0.912185	0.361671	0.00286654	2	2	2	0.125299	0.0929935
ENSG00000049323.15	LTBP1	0.911997	0.36177	0.000282263	1	1	1	0.36177	0.0240663
ENSG00000164252.12	AGGF1	-0.911599	0.36198	0.00413032	2	2	2	0.431896	0.0826881
ENSG00000236790.5	LINC00299	0.911571	0.361994	0.105139	3	3	3	0.346081	0.268535
ENSG00000151062.14	CACNA2D4	-0.911466	0.36205	9.801e-05	1	1	1	0.36205	0.0145467
ENSG00000158717.10	RNF166	-0.911337	0.362118	0.072205	2	2	2	0.346631	0.275704
ENSG00000235169.7	SMIM1	0.91128	0.362148	0.00839041	2	2	2	0.37091	0.126084
ENSG00000092621.11	PHGDH	-0.910757	0.362423	8.14714e-05	1	1	1	0.362423	0.0239318
ENSG00000277767.1	RP11-365P13.5	0.910615	0.362498	0.509373	3	3	3	0.190634	0.57089
ENSG00000131944.9	FAAP24	0.91051	0.362554	0.169244	2	2	2	0.402581	0.498822
ENSG00000147573.16	TRIM55	0.91033	0.362649	0.0333617	2	2	2	0.336742	0.466187
ENSG00000152454.3	ZNF256	-0.910111	0.362764	0.00796453	1	1	1	0.362764	0.143795
ENSG00000141655.16	TNFRSF11A	-0.909915	0.362867	0.00234982	1	1	1	0.362867	0.0765551
ENSG00000138448.11	ITGAV	0.909735	0.362962	0.0140648	1	1	1	0.362962	0.180869
ENSG00000274825.1	RP4-616B8.5	-0.909633	0.363016	6.64808e-06	1	1	1	0.363016	0.0124528
ENSG00000248103.1	CTC-338M12.9	-0.909552	0.363059	0.00872201	2	2	2	0.306522	0.128675
ENSG00000243667.6	WDR92	0.909304	0.36319	0.0454614	1	1	1	0.36319	0.327581
ENSG00000172828.12	CES3	-0.909252	0.363217	0.00231099	1	1	1	0.363217	0.206138
ENSG00000249241.1	AC195454.1	-0.908966	0.363368	0.022501	1	1	1	0.363368	0.679946
ENSG00000164983.7	TMEM65	0.908903	0.363401	3.61223e-05	1	2	2	0.363401	0.0113596
ENSG00000070495.14	JMJD6	-0.908829	0.36344	0.00511752	1	1	1	0.36344	0.0996738
ENSG00000172410.4	INSL5	0.908763	0.363475	0.000773773	3	3	3	0.433568	0.0496028
ENSG00000187546.13	AGMO	0.908602	0.36356	0.000160903	1	1	1	0.36356	0.0802452
ENSG00000136828.18	RALGPS1	-0.908554	0.363586	0.00304583	1	2	2	0.363586	0.080186
ENSG00000155363.18	MOV10	-0.908406	0.363664	0.00118426	1	1	1	0.363664	0.0573912
ENSG00000047346.12	FAM214A	-0.908258	0.363742	0.0912361	1	1	1	0.363742	0.508438
ENSG00000138363.14	ATIC	-0.908114	0.363818	0.364785	4	4	4	0.504822	0.87091
ENSG00000141232.4	TOB1	0.907979	0.363889	0.000251765	1	1	1	0.363889	0.0272074
ENSG00000261462.1	CTA-254O6.1	-0.907872	0.363946	0.0523104	4	4	4	0.059276	0.416774
ENSG00000204252.13	HLA-DOA	-0.907826	0.36397	0.0199028	2	2	2	0.444925	0.177458
ENSG00000233396.7	LINC01719	0.907688	0.364043	0.0325923	1	2	2	0.364043	0.539752
ENSG00000131941.7	RHPN2	0.907494	0.364146	0.0162878	1	1	1	0.364146	0.211168
ENSG00000114854.7	TNNC1	-0.907419	0.364185	0.00950291	2	2	2	0.351201	0.3752
ENSG00000145425.9	RPS3A	-0.907212	0.364295	0.000912332	1	1	1	0.364295	0.219921
ENSG00000079246.15	XRCC5	0.905576	0.36516	0.134527	3	3	3	0.378597	0.793249
ENSG00000085377.13	PREP	0.905519	0.365191	2.28866e-05	2	2	2	0.306794	0.0162775
ENSG00000204428.12	LY6G5C	-0.905474	0.365214	0.236275	1	1	1	0.365214	0.885029
ENSG00000133858.15	ZFC3H1	0.905466	0.365218	0.00126204	1	1	1	0.365218	0.092507
ENSG00000105171.9	POP4	-0.905068	0.36543	0.00579309	2	2	2	0.169019	0.37028
ENSG00000169598.15	DFFB	0.90506	0.365433	0.464438	4	4	4	0.0820421	0.526738
ENSG00000271427.1	RP11-188D8.1	0.905015	0.365457	0.0201765	1	1	1	0.365457	0.267228
ENSG00000065665.20	SEC61A2	0.90501	0.36546	0.00927347	2	2	2	0.0636952	0.125172
ENSG00000120162.9	MOB3B	0.904658	0.365647	0.000334312	1	1	1	0.365647	0.0451086
ENSG00000111729.13	CLEC4A	0.904609	0.365673	0.00144006	1	1	1	0.365673	0.475488
ENSG00000162222.13	TTC9C	-0.904593	0.365681	0.0184647	1	1	1	0.365681	0.22116
ENSG00000101109.11	STK4	-0.904563	0.365697	0.00884856	1	1	1	0.365697	0.146964
ENSG00000063761.15	ADCK1	0.904453	0.365755	0.0106187	2	2	2	0.012222	0.285822
ENSG00000204427.11	ABHD16A	0.904211	0.365883	0.00409369	1	1	1	0.365883	0.274358
ENSG00000122223.12	CD244	0.90417	0.365905	0.0125035	2	2	2	0.45908	0.296437
ENSG00000164106.7	SCRG1	-0.904071	0.365958	0.128976	1	1	1	0.365958	0.515742
ENSG00000198931.10	APRT	0.904036	0.365976	0.0295276	3	3	3	0.0925036	0.521601
ENSG00000111879.18	FAM184A	-0.903878	0.36606	0.000118405	1	1	1	0.36606	0.0444158
ENSG00000127364.3	TAS2R4	-0.903855	0.366072	0.302019	1	1	1	0.366072	0.753455
ENSG00000169660.15	HEXDC	-0.903771	0.366117	0.0989607	2	2	2	0.375967	0.408552
ENSG00000257591.5	ZNF625	0.90374	0.366133	0.00677588	2	2	2	0.436737	0.147068
ENSG00000142089.15	IFITM3	0.9034	0.366314	0.016902	1	2	2	0.366314	0.182876
ENSG00000213923.11	CSNK1E	-0.903268	0.366384	0.00189907	1	1	1	0.366384	0.226579
ENSG00000122367.19	LDB3	-0.903208	0.366415	0.0312893	3	3	3	0.105278	0.216367
ENSG00000186854.10	TRABD2A	0.903199	0.36642	8.64795e-05	2	2	2	0.168986	0.0115377
ENSG00000112559.13	MDFI	0.903196	0.366422	0.00220269	1	1	1	0.366422	0.070191
ENSG00000157765.11	SLC34A2	0.903183	0.366429	0.000251039	1	1	1	0.366429	0.0899448
ENSG00000115266.11	APC2	-0.903072	0.366488	0.181588	2	2	2	0.347498	0.463563
ENSG00000131233.9	GJA9	0.902935	0.366561	0.00204277	2	2	2	0.192396	0.0550126
ENSG00000099381.17	SETD1A	-0.902854	0.366604	0.00205805	1	1	1	0.366604	0.065231
ENSG00000166845.13	C18orf54	0.902848	0.366607	0.0142103	3	3	3	0.225818	0.356242
ENSG00000166295.8	ANAPC16	0.902825	0.366619	0.00184843	2	2	2	0.424992	0.210666
ENSG00000140379.7	BCL2A1	-0.902717	0.366676	5.34676e-07	1	1	1	0.366676	0.00116734
ENSG00000184923.12	NUTM2A	0.90247	0.366807	0.248625	1	3	3	0.366807	0.797013
ENSG00000171475.13	WIPF2	0.902385	0.366853	0.000849782	2	2	2	0.358691	0.0681393
ENSG00000184517.11	ZFP1	0.902216	0.366942	0.118753	2	2	2	0.00315775	1.2955
ENSG00000175309.14	PHYKPL	0.901934	0.367092	0.0412502	5	5	5	0.358846	0.224819
ENSG00000078246.16	TULP3	-0.901729	0.367201	0.036303	2	2	2	0.306684	0.241205
ENSG00000122406.12	RPL5	0.90159	0.367275	6.5572e-05	1	1	1	0.367275	0.0125393
ENSG00000272121.1	RP4-555D20.4	-0.901556	0.367293	0.00116518	1	1	1	0.367293	0.0441237
ENSG00000105373.18	GLTSCR2	-0.901499	0.367323	0.00388775	2	3	3	0.268378	0.233932
ENSG00000157916.19	RER1	-0.901131	0.367518	0.000187261	2	2	2	0.343417	0.0312917
ENSG00000176273.14	SLC35G1	-0.901096	0.367537	0.0191367	1	1	1	0.367537	0.206965
ENSG00000171552.12	BCL2L1	0.901068	0.367552	0.00657375	2	2	2	0.349429	0.074903
ENSG00000167863.11	ATP5H	0.900961	0.367609	0.00162945	2	2	2	0.282235	0.169347
ENSG00000163812.13	ZDHHC3	-0.900912	0.367635	0.000144819	1	1	1	0.367635	0.0258499
ENSG00000123505.15	AMD1	-0.900906	0.367638	0.000435742	1	1	1	0.367638	0.0815181
ENSG00000226479.3	TMEM185B	-0.900848	0.367669	0.0180019	2	2	2	0.14561	0.189115
ENSG00000099785.10	MARCH2	0.900667	0.367765	0.188679	3	3	3	0.10194	0.462452
ENSG00000085832.16	EPS15	0.900627	0.367787	0.00157142	2	2	2	0.282903	0.050878
ENSG00000100075.9	SLC25A1	-0.900491	0.367859	0.00209019	1	1	1	0.367859	0.0659614
ENSG00000119242.8	CCDC92	0.900418	0.367898	0.00543909	2	2	2	0.38376	0.114038
ENSG00000117174.10	ZNHIT6	-0.899787	0.368234	0.0736891	2	2	2	0.182042	0.365461
ENSG00000196419.12	XRCC6	-0.899532	0.36837	0.00228507	2	2	2	0.437343	0.0614625
ENSG00000009954.10	BAZ1B	-0.899434	0.368421	0.000789502	1	1	1	0.368421	0.0767339
ENSG00000114331.13	ACAP2	0.899376	0.368453	0.126727	1	2	2	0.368453	0.543483
ENSG00000174123.10	TLR10	0.899214	0.368539	0.0016186	1	1	1	0.368539	0.0633181
ENSG00000135577.4	NMBR	0.8992	0.368546	0.00410097	1	1	1	0.368546	0.0901605
ENSG00000131067.16	GGT7	0.899109	0.368594	0.00105166	2	2	2	0.059276	0.0418583
ENSG00000144228.8	SPOPL	-0.898828	0.368744	7.99862e-05	1	1	1	0.368744	0.0163325
ENSG00000060762.18	MPC1	0.898616	0.368857	0.000257555	1	1	1	0.368857	0.0249186
ENSG00000059691.11	GATB	-0.898282	0.369035	0.0168396	1	1	1	0.369035	0.180152
ENSG00000089048.14	ESF1	-0.898226	0.369065	9.41894e-05	1	1	1	0.369065	0.0132692
ENSG00000176971.3	FIBIN	-0.898017	0.369176	1.69701e-05	1	1	1	0.369176	0.0128888
ENSG00000141380.13	SS18	-0.897854	0.369263	0.000397089	2	2	2	0.0872084	0.0309351
ENSG00000158042.8	MRPL17	0.89774	0.369324	0.000863828	2	2	2	0.113702	0.0841114
ENSG00000251432.6	RP11-420A23.1	-0.897722	0.369334	0.0105017	2	2	2	0.0106078	0.184426
ENSG00000237190.3	CDKN2AIPNL	-0.897654	0.36937	0.0215253	2	2	2	0.238822	0.433865
ENSG00000145979.17	TBC1D7	0.897528	0.369437	0.33822	4	5	5	0.0256579	0.501042
ENSG00000180535.3	BHLHA15	0.897509	0.369447	0.527619	2	2	2	0.146354	0.645574
ENSG00000198890.7	PRMT6	-0.897392	0.36951	0.0546269	1	1	1	0.36951	0.378682
ENSG00000163499.11	CRYBA2	-0.896903	0.36977	0.000211909	1	1	1	0.36977	0.0624216
ENSG00000135241.16	PNPLA8	-0.896676	0.369892	5.27307e-10	1	1	1	0.369892	4.28614e-05
ENSG00000231826.5	LINC01819	0.896605	0.36993	0.000922907	1	1	1	0.36993	0.0791074
ENSG00000272971.1	RP11-284F21.11	0.896564	0.369952	0.00168057	1	1	1	0.369952	0.0730183
ENSG00000167604.13	NFKBID	-0.896388	0.370046	0.000317589	1	1	1	0.370046	0.158403
ENSG00000126264.9	HCST	-0.896388	0.370046	3.19156e-05	1	1	1	0.370046	0.050215
ENSG00000104886.11	PLEKHJ1	-0.896379	0.37005	0.00610741	1	1	1	0.37005	0.273343
ENSG00000164122.8	ASB5	0.896045	0.370229	0.121686	2	2	2	0.413699	0.463587
ENSG00000103051.18	COG4	-0.895842	0.370337	0.0601876	2	2	2	0.360788	0.391391
ENSG00000121210.15	KIAA0922	0.895766	0.370378	0.00015485	2	2	2	0.26787	0.063719
ENSG00000136492.8	BRIP1	-0.895617	0.370458	0.0593535	2	2	2	0.124507	0.333784
ENSG00000149922.10	TBX6	-0.895276	0.370639	0.178845	3	3	3	0.0721775	0.389243
ENSG00000141985.9	SH3GL1	0.895245	0.370656	0.000101044	2	2	2	0.378703	0.0634605
ENSG00000119632.3	IFI27L2	0.895117	0.370725	0.0504211	3	3	3	0.347994	0.367256
ENSG00000272086.1	CTD-2186M15.3	0.894947	0.370815	0.00184762	1	2	2	0.370815	0.161266
ENSG00000170396.7	ZNF804A	-0.894814	0.370886	7.85308e-06	2	2	2	0.421802	0.00552002
ENSG00000106511.5	MEOX2	0.894079	0.37128	0.0262754	2	3	3	0.36057	0.16418
ENSG00000169418.9	NPR1	-0.893978	0.371334	0.014016	1	1	1	0.371334	0.323313
ENSG00000145743.15	FBXL17	0.893916	0.371367	0.00309829	2	2	2	0.0849537	0.107391
ENSG00000101166.15	PRELID3B	0.893782	0.371439	0.00246283	2	2	2	0.117252	0.232159
ENSG00000005810.17	MYCBP2	0.893616	0.371527	4.12322e-06	1	1	1	0.371527	0.00651391
ENSG00000178248.11	LINC01658	-0.89345	0.371616	0.105176	1	1	1	0.371616	0.514798
ENSG00000147548.16	NSD3	0.89335	0.37167	0.000673107	2	2	2	0.0867264	0.0453423
ENSG00000028839.9	TBPL1	0.893124	0.371791	0.00229032	3	3	3	0.193979	0.0784013
ENSG00000141030.12	COPS3	-0.893121	0.371792	0.00134254	1	1	1	0.371792	0.0590687
ENSG00000115761.15	NOL10	-0.893004	0.371855	0.055764	2	2	2	0.158339	0.323081
ENSG00000182010.10	RTKN2	-0.892699	0.372019	0.0118478	1	1	1	0.372019	0.238391
ENSG00000089639.10	GMIP	-0.89266	0.372039	0.00487021	2	2	2	0.183877	0.121528
ENSG00000163257.10	DCAF16	0.892508	0.372121	0.00551246	2	2	2	0.278878	0.117054
ENSG00000180096.11	SEPT1	-0.892493	0.372129	0.0560906	1	1	1	0.372129	0.340399
ENSG00000240045.1	RP11-451G4.2	0.892417	0.372169	0.00121713	1	1	1	0.372169	0.181391
ENSG00000115423.18	DNAH6	0.892408	0.372174	0.000288403	1	2	2	0.372174	0.0637144
ENSG00000113812.13	ACTR8	0.892383	0.372188	0.552954	3	3	3	0.214612	0.730974
ENSG00000218891.4	ZNF579	0.891972	0.372408	0.0107702	2	2	2	0.29781	0.1226
ENSG00000173559.12	NABP1	0.891485	0.372669	0.00204395	2	2	2	0.314916	0.156733
ENSG00000197837.3	HIST4H4	0.891391	0.372719	0.000799411	2	2	2	0.0152781	0.0514567
ENSG00000011114.14	BTBD7	-0.891184	0.37283	0.000187992	1	1	1	0.37283	0.0778349
ENSG00000238198.1	RP11-31F15.2	0.891136	0.372856	0.00287572	2	2	2	0.261877	0.107585
ENSG00000262454.2	MIR193BHG	0.891105	0.372873	0.00175858	2	2	2	0.350336	0.16996
ENSG00000283183.1	RP11-1263C18.2	-0.89098	0.37294	0.0121078	1	1	1	0.37294	0.203369
ENSG00000117625.13	RCOR3	-0.89076	0.373058	0.0001293	1	1	1	0.373058	0.0645513
ENSG00000163785.12	RYK	-0.890591	0.373149	0.00246463	1	1	1	0.373149	0.0805217
ENSG00000270127.2	RP11-526I2.5	0.890559	0.373166	1.24247	3	3	3	0.342582	0.941864
ENSG00000120910.14	PPP3CC	0.890288	0.373311	0.0471386	1	1	1	0.373311	0.301532
ENSG00000128789.20	PSMG2	0.890232	0.373341	0.0135736	2	2	2	0.265977	0.101499
ENSG00000115325.13	DOK1	-0.890094	0.373415	1.55425e-07	1	1	1	0.373415	0.00169052
ENSG00000135297.15	MTO1	-0.890041	0.373444	1.53344e-07	1	2	2	0.373444	0.00141642
ENSG00000234409.6	CCDC188	0.889807	0.37357	0.0776701	4	4	4	0.054771	0.261193
ENSG00000268355.1	AC006129.1	-0.889803	0.373571	1.48626e-12	1	1	1	0.373571	2.02057e-06
ENSG00000250305.8	KIAA1456	-0.889796	0.373575	0.000407265	2	2	2	0.308656	0.110724
ENSG00000005238.19	FAM214B	0.889493	0.373738	0.0120864	2	2	2	0.204018	0.134898
ENSG00000082684.14	SEMA5B	-0.889492	0.373739	0.116582	3	3	3	0.0030479	0.609306
ENSG00000165929.12	TC2N	0.889408	0.373784	0.162351	1	2	2	0.373784	0.574252
ENSG00000142856.16	ITGB3BP	-0.889225	0.373882	0.72313	2	2	2	0.40081	1.19497
ENSG00000044574.7	HSPA5	-0.88915	0.373923	0.00090313	1	1	1	0.373923	0.0723987
ENSG00000111642.14	CHD4	-0.888933	0.374039	9.41213e-05	1	1	1	0.374039	0.0188263
ENSG00000134072.10	CAMK1	-0.888467	0.374289	0.000703151	2	2	2	0.396628	0.0843481
ENSG00000174946.6	GPR171	-0.888458	0.374294	1.93688e-06	1	1	1	0.374294	0.00392326
ENSG00000100033.16	PRODH	0.888277	0.374392	0.00917257	1	1	1	0.374392	0.137492
ENSG00000053900.10	ANAPC4	-0.888272	0.374394	0.231653	3	3	3	0.0548825	0.4438
ENSG00000104518.10	GSDMD	0.888271	0.374395	0.0553832	2	2	2	0.214761	0.382847
ENSG00000108424.9	KPNB1	0.888142	0.374464	0.00920241	3	3	3	0.165166	0.0829289
ENSG00000160999.10	SH2B2	-0.887881	0.374605	0.382066	2	2	2	0.128498	0.457789
ENSG00000114902.13	SPCS1	-0.887825	0.374635	0.00320424	1	1	1	0.374635	0.0846579
ENSG00000168334.8	XIRP1	0.887623	0.374744	0.00677197	2	2	2	0.289947	0.151557
ENSG00000100583.4	SAMD15	0.887525	0.374796	0.0533779	2	2	2	0.330003	0.225635
ENSG00000115956.9	PLEK	0.887517	0.3748	0.00170613	1	1	1	0.3748	0.0606766
ENSG00000083454.21	P2RX5	0.887323	0.374905	0.0103139	3	3	3	0.26932	0.143572
ENSG00000167543.15	TP53I13	-0.887283	0.374927	0.00211602	2	2	2	0.279925	0.0733801
ENSG00000134760.5	DSG1	0.887063	0.375045	0.000674951	1	1	1	0.375045	0.0350112
ENSG00000238142.1	RP11-108M9.4	-0.886883	0.375142	0.171806	4	6	6	0.0595223	0.916436
ENSG00000126653.17	NSRP1	0.886822	0.375175	0.00684736	1	1	1	0.375175	0.11281
ENSG00000204525.16	HLA-C	0.885992	0.375622	0.242395	3	4	4	0.26077	0.552977
ENSG00000125166.12	GOT2	0.885351	0.375967	0.00329055	1	1	1	0.375967	0.141485
ENSG00000170584.10	NUDCD2	-0.885312	0.375988	0.0201368	1	1	1	0.375988	0.207905
ENSG00000160075.11	SSU72	0.885026	0.376143	0.0130481	1	1	1	0.376143	0.18533
ENSG00000197451.11	HNRNPAB	-0.884973	0.376171	0.00226752	1	1	1	0.376171	0.104681
ENSG00000258315.5	C17orf49	-0.884954	0.376181	0.00409544	1	1	1	0.376181	0.138488
ENSG00000167653.4	PSCA	0.884514	0.376419	0.567132	2	2	2	0.224822	0.675974
ENSG00000182118.7	FAM89A	0.884454	0.376451	0.0873063	1	2	2	0.376451	0.433361
ENSG00000154027.18	AK5	-0.884169	0.376605	0.00378105	1	1	1	0.376605	0.0998091
ENSG00000131848.9	ZSCAN5A	-0.884141	0.37662	9.8872e-05	1	1	1	0.37662	0.0199048
ENSG00000124802.11	EEF1E1	0.884141	0.37662	0.00162753	1	1	1	0.37662	0.066804
ENSG00000153885.14	KCTD15	0.883866	0.376769	0.0152821	2	2	2	0.379408	0.183215
ENSG00000010361.13	FUZ	0.883704	0.376856	0.0176127	1	1	1	0.376856	0.450024
ENSG00000156482.10	RPL30	-0.883503	0.376965	0.000161048	2	2	2	0.404324	0.0276726
ENSG00000237232.7	ZNF295-AS1	-0.883282	0.377084	0.531957	2	2	2	0.406745	0.899687
ENSG00000234630.1	LL22NC03-2H8.4	-0.883176	0.377141	5.43834e-06	1	2	2	0.377141	0.00815668
ENSG00000134955.11	SLC37A2	-0.883159	0.377151	0.000204542	1	1	1	0.377151	0.0648283
ENSG00000174327.6	SLC16A13	0.882811	0.377338	0.019896	1	1	1	0.377338	0.478305
ENSG00000197119.12	SLC25A29	0.882564	0.377472	0.00817	1	1	1	0.377472	0.137486
ENSG00000164134.12	NAA15	0.882344	0.377591	0.000395847	1	2	2	0.377591	0.0331319
ENSG00000130540.13	SULT4A1	-0.882338	0.377594	0.00643523	2	2	2	0.284533	0.104263
ENSG00000258227.6	CLEC5A	0.882278	0.377627	0.00363812	1	1	1	0.377627	0.0980946
ENSG00000109738.10	GLRB	0.882199	0.377669	0.00169212	1	1	1	0.377669	0.154331
ENSG00000137710.14	RDX	0.881809	0.37788	0.000562427	2	2	2	0.408953	0.0289635
ENSG00000154133.14	ROBO4	-0.88154	0.378026	0.00171024	2	2	2	0.167263	0.110725
ENSG00000011021.21	CLCN6	0.8815	0.378047	0.00777083	1	1	1	0.378047	0.182761
ENSG00000100258.17	LMF2	0.881353	0.378127	0.0213245	3	3	3	0.377548	0.438493
ENSG00000272205.1	RP11-277B15.3	-0.88122	0.378199	6.17131e-06	1	1	1	0.378199	0.0180875
ENSG00000241468.7	ATP5J2	0.881184	0.378218	0.00397911	2	2	2	0.37976	0.128226
ENSG00000141179.13	PCTP	-0.88112	0.378253	0.00414288	2	2	2	0.435345	0.236902
ENSG00000282021.1	CTD-2336O2.3	0.880991	0.378322	0.0845225	4	4	4	0.453634	0.532609
ENSG00000175104.14	TRAF6	-0.880916	0.378363	0.00237309	1	1	1	0.378363	0.276543
ENSG00000101349.16	PAK5	-0.880915	0.378364	1.1173e-05	1	1	1	0.378364	0.0161437
ENSG00000066654.13	THUMPD1	-0.8799	0.378913	0.0127616	1	2	2	0.378913	0.161605
ENSG00000174485.15	DENND4A	-0.879634	0.379058	0.0177181	2	2	2	0.119226	0.201336
ENSG00000177984.6	LCN15	0.879184	0.379301	0.775921	2	2	2	0.364293	0.794832
ENSG00000047617.14	ANO2	0.879027	0.379387	1.48864e-06	1	1	1	0.379387	0.00457754
ENSG00000153317.14	ASAP1	0.878433	0.379709	0.0247716	2	3	3	0.00133867	0.281925
ENSG00000168952.15	STXBP6	0.878347	0.379756	0.0277327	3	3	3	0.07397	0.203407
ENSG00000104331.8	IMPAD1	0.878084	0.379898	0.000355587	2	2	2	0.00909748	0.0393251
ENSG00000163817.15	SLC6A20	0.877621	0.380149	0.00138201	1	1	1	0.380149	0.0851353
ENSG00000258405.9	ZNF578	-0.87745	0.380242	0.0276667	1	1	1	0.380242	0.556757
ENSG00000136783.9	NIPSNAP3A	0.877148	0.380406	0.0700196	2	3	3	0.16212	0.445906
ENSG00000140157.14	NIPA2	-0.877003	0.380485	0.00336819	3	3	3	0.422317	0.0959492
ENSG00000150627.15	WDR17	-0.876804	0.380593	0.0131245	4	4	4	0.10349	0.237513
ENSG00000111802.13	TDP2	0.876777	0.380608	0.030903	2	2	2	0.363481	0.218085
ENSG00000151292.17	CSNK1G3	-0.876017	0.381021	0.000183031	1	2	2	0.381021	0.0462244
ENSG00000162722.8	TRIM58	0.875994	0.381033	0.0551681	2	2	2	0.195431	0.361068
ENSG00000230487.7	PSMG3-AS1	-0.875501	0.381301	0.19502	4	5	5	0.0951548	0.541098
ENSG00000168453.14	HR	-0.875478	0.381314	0.00341888	2	2	2	0.192954	0.083611
ENSG00000244462.7	RBM12	-0.875212	0.381459	4.04863e-05	2	2	2	0.142204	0.0179008
ENSG00000148090.11	AUH	-0.874942	0.381605	0.00188224	1	1	1	0.381605	0.0716412
ENSG00000204227.4	RING1	0.874845	0.381658	0.0148258	2	2	2	0.154697	0.282603
ENSG00000149823.8	VPS51	-0.874679	0.381748	9.8663e-07	1	1	1	0.381748	0.00405444
ENSG00000160226.15	C21orf2	0.874599	0.381792	0.055767	1	1	1	0.381792	0.467927
ENSG00000272787.1	KB-226F1.2	0.874569	0.381809	0.0299937	2	2	2	0.130479	0.558228
ENSG00000224531.5	SMIM13	-0.874368	0.381918	0.000456657	2	2	2	0.361386	0.0355054
ENSG00000166578.9	IQCD	0.874106	0.38206	0.00533374	2	2	2	0.2644	0.239369
ENSG00000183250.11	LINC01547	0.874092	0.382068	0.0711574	2	2	2	0.378682	0.397357
ENSG00000203326.11	ZNF525	-0.874086	0.382072	0.03808	2	2	2	0.278239	0.420317
ENSG00000155158.20	TTC39B	0.873918	0.382163	0.00267414	2	2	2	0.187612	0.0798233
ENSG00000175868.13	CALCB	-0.873879	0.382184	0.000613012	1	1	1	0.382184	0.0362144
ENSG00000175449.13	RFESD	0.873875	0.382186	0.0122704	2	2	2	0.155383	0.140135
ENSG00000125656.8	CLPP	-0.87387	0.382189	0.0215637	1	1	1	0.382189	0.709218
ENSG00000146386.7	ABRACL	0.873766	0.382246	0.0140225	2	2	2	0.234619	0.192145
ENSG00000251396.6	LINC01301	-0.873038	0.382642	0.0117967	1	2	2	0.382642	0.201983
ENSG00000128271.21	ADORA2A	0.873003	0.382661	0.00109762	2	2	2	0.134898	0.400533
ENSG00000106524.8	ANKMY2	-0.872813	0.382765	0.00572027	2	2	2	0.261683	0.105549
ENSG00000019186.9	CYP24A1	0.872661	0.382848	0.165382	1	1	1	0.382848	0.583765
ENSG00000254533.1	AF186192.1	-0.872424	0.382977	0.000162014	1	1	1	0.382977	0.0576967
ENSG00000164300.16	SERINC5	-0.872354	0.383015	0.014834	4	4	4	0.257959	0.206499
ENSG00000185803.8	SLC52A2	0.872263	0.383065	0.0162714	2	2	2	0.0458215	0.176843
ENSG00000162599.15	NFIA	-0.872134	0.383135	1.06341e-07	1	1	1	0.383135	0.000706905
ENSG00000126067.11	PSMB2	-0.872085	0.383162	8.48797e-07	1	2	2	0.383162	0.00211942
ENSG00000198846.5	TOX	-0.872063	0.383174	1.54357e-05	1	1	1	0.383174	0.00598447
ENSG00000104267.9	CA2	-0.872014	0.383201	2.86361e-06	1	1	1	0.383201	0.00879842
ENSG00000114503.10	NCBP2	-0.871922	0.383251	0.00265244	1	1	1	0.383251	0.0797511
ENSG00000230453.9	ANKRD18B	0.871848	0.383291	0.0462472	1	2	2	0.383291	0.309169
ENSG00000283440.1	RP11-445H22.3	-0.871267	0.383608	0.400728	3	3	3	0.43136	0.786267
ENSG00000178882.14	RFLNA	-0.870989	0.38376	0.00218877	1	1	1	0.38376	0.0712695
ENSG00000270030.1	RP11-326C3.13	-0.870593	0.383976	0.045434	1	1	1	0.383976	0.311419
ENSG00000218672.1	AC008060.7	0.870564	0.383992	0.148288	2	2	2	0.390205	0.564022
ENSG00000138246.15	DNAJC13	-0.870516	0.384019	0.0170943	1	1	1	0.384019	0.357056
ENSG00000119737.5	GPR75	-0.870329	0.384121	0.0130344	2	2	2	0.175419	0.146589
ENSG00000169612.3	FAM103A1	-0.870314	0.384129	0.00816349	2	2	2	0.340585	0.501012
ENSG00000217442.3	SYCE3	-0.870293	0.384141	0.259454	2	2	2	0.431513	1.23036
ENSG00000172508.10	CARNS1	0.870221	0.38418	1.52084e-05	1	1	1	0.38418	0.0200562
ENSG00000149090.11	PAMR1	-0.870157	0.384215	0.002477	2	2	2	0.235176	0.0742604
ENSG00000065268.10	WDR18	0.870141	0.384223	1.08983	4	4	4	0.217251	0.792759
ENSG00000187608.8	ISG15	0.86999	0.384306	0.0109301	3	3	3	0.358831	0.134928
ENSG00000135973.2	GPR45	0.869746	0.384439	0.000229813	1	1	1	0.384439	0.0257451
ENSG00000166428.12	PLD4	0.869737	0.384444	0.00227502	2	2	2	0.406741	0.193795
ENSG00000188306.6	LRRIQ4	0.869483	0.384583	0.00852557	1	1	1	0.384583	0.137515
ENSG00000166897.14	ELFN2	-0.869396	0.384631	1.80268e-06	1	1	1	0.384631	0.00648451
ENSG00000196730.12	DAPK1	-0.869356	0.384653	9.75031e-05	2	2	2	0.366495	0.014907
ENSG00000094963.13	FMO2	0.869191	0.384743	0.125107	2	2	2	0.0832136	0.455438
ENSG00000173409.13	ARV1	-0.868291	0.385235	0.102973	2	2	2	0.181943	0.468058
ENSG00000166226.12	CCT2	0.867815	0.385496	0.000367434	2	2	2	0.400139	0.0286767
ENSG00000068697.6	LAPTM4A	0.867736	0.385539	0.00335706	2	2	2	0.220645	0.0607256
ENSG00000131437.15	KIF3A	-0.86768	0.385569	0.00243005	2	2	2	0.312881	0.0720828
ENSG00000155380.11	SLC16A1	0.867675	0.385572	0.00342351	1	1	1	0.385572	0.235958
ENSG00000120519.14	SLC10A7	-0.867376	0.385736	0.00127041	1	1	1	0.385736	0.0622638
ENSG00000169871.12	TRIM56	-0.867108	0.385883	7.45098e-05	1	1	1	0.385883	0.0244447
ENSG00000162384.13	C1orf123	0.867026	0.385928	0.194666	2	2	2	0.0197128	0.481188
ENSG00000107521.18	HPS1	-0.866989	0.385948	0.0911245	2	2	2	0.297423	0.422969
ENSG00000186635.14	ARAP1	-0.866553	0.386187	0.000747157	2	2	2	0.0016706	0.0484693
ENSG00000130226.16	DPP6	0.866338	0.386305	2.20569e-06	1	1	1	0.386305	0.00458477
ENSG00000168016.13	TRANK1	-0.866274	0.38634	0.000230855	1	1	1	0.38634	0.110627
ENSG00000180423.4	HARBI1	0.866153	0.386406	0.00226378	2	2	2	0.00854607	0.0767704
ENSG00000180071.19	ANKRD18A	0.865856	0.386569	0.083962	3	3	3	0.388897	0.279701
ENSG00000139620.12	KANSL2	0.865687	0.386662	0.0306654	2	2	2	0.223317	0.225975
ENSG00000165801.9	ARHGEF40	0.865685	0.386663	0.00263749	2	2	2	0.315483	0.0770317
ENSG00000117682.16	DHDDS	0.865636	0.38669	0.00429738	2	2	2	6.6941e-05	0.11518
ENSG00000080839.11	RBL1	-0.8656	0.38671	0.000814185	1	1	1	0.38671	0.11143
ENSG00000184304.14	PRKD1	-0.865359	0.386842	0.000317343	1	1	1	0.386842	0.025518
ENSG00000205791.3	LOH12CR2	-0.865295	0.386877	0.00500868	2	2	2	0.351209	0.130585
ENSG00000179240.9	RP11-111M22.2	-0.865288	0.386881	0.00104648	2	2	2	0.481391	0.0918543
ENSG00000161328.10	LRRC56	-0.864307	0.387419	0.135925	2	3	3	0.257527	0.562741
ENSG00000140961.12	OSGIN1	0.864141	0.38751	0.010837	3	3	3	0.227095	0.136383
ENSG00000104904.12	OAZ1	0.864129	0.387517	0.00637948	2	2	2	0.395783	0.138651
ENSG00000013441.15	CLK1	0.864009	0.387583	4.61437e-05	1	1	1	0.387583	0.0328075
ENSG00000111679.16	PTPN6	-0.863343	0.387949	0.0036071	1	1	1	0.387949	0.290066
ENSG00000105289.14	TJP3	0.863135	0.388063	0.0433619	2	2	2	0.429279	0.576155
ENSG00000105852.10	PON3	0.862838	0.388227	0.011046	2	2	2	0.13483	0.451763
ENSG00000154719.13	MRPL39	0.862495	0.388415	0.00901937	1	2	2	0.388415	0.332176
ENSG00000130787.13	HIP1R	0.862461	0.388434	0.00537287	2	2	2	0.372483	0.119398
ENSG00000160087.20	UBE2J2	0.862453	0.388438	0.000587034	2	2	2	0.417926	0.0910737
ENSG00000134899.18	ERCC5	-0.862371	0.388483	2.48139e-06	1	1	1	0.388483	0.00293856
ENSG00000143162.7	CREG1	-0.862146	0.388607	0.149265	2	2	2	0.373375	0.57103
ENSG00000160886.13	LY6K	0.861928	0.388727	0.539633	2	2	2	0.22265	0.563999
ENSG00000075673.11	ATP12A	0.861869	0.38876	1.09979e-05	2	2	2	0.388748	0.00591856
ENSG00000197702.11	PARVA	0.861543	0.388939	0.0159905	2	2	2	0.213584	0.226807
ENSG00000120327.6	PCDHB14	0.861344	0.389049	0.0146882	1	1	1	0.389049	0.208819
ENSG00000089154.10	GCN1	-0.86134	0.389051	0.0202928	2	2	2	0.0332321	0.184089
ENSG00000230873.8	STMND1	0.861296	0.389075	0.000105088	1	1	1	0.389075	0.0149421
ENSG00000151093.7	OXSM	-0.861256	0.389097	0.0014493	1	1	1	0.389097	0.131459
ENSG00000225828.1	FAM229A	0.861239	0.389106	0.00137502	1	1	1	0.389106	0.151359
ENSG00000074966.10	TXK	-0.861149	0.389156	8.44998e-07	1	1	1	0.389156	0.0030288
ENSG00000076248.10	UNG	-0.860774	0.389363	0.00276719	2	2	2	0.226397	0.167673
ENSG00000003987.13	MTMR7	-0.860697	0.389405	2.11801e-06	1	1	1	0.389405	0.00420338
ENSG00000159199.13	ATP5G1	0.860015	0.389781	0.0214731	3	3	3	0.0980785	0.148683
ENSG00000102886.14	GDPD3	-0.860013	0.389782	0.0583584	3	3	3	0.162076	0.780594
ENSG00000163082.9	SGPP2	-0.859801	0.389899	0.0189162	1	2	2	0.389899	0.196686
ENSG00000043591.5	ADRB1	0.859315	0.390167	0.00450974	1	1	1	0.390167	0.135928
ENSG00000140254.12	DUOXA1	-0.859085	0.390294	0.00313773	2	2	2	0.436895	0.163594
ENSG00000155657.26	TTN	-0.85908	0.390297	4.73866e-08	1	1	1	0.390297	0.00113182
ENSG00000271892.1	CTD-2228A4.1	0.859028	0.390325	0.57687	3	3	3	0.219278	0.622863
ENSG00000104093.13	DMXL2	0.858713	0.390499	0.00148529	2	2	2	0.0202934	0.0538456
ENSG00000025708.13	TYMP	0.858697	0.390508	0.0196229	2	2	2	0.405438	0.25124
ENSG00000204657.3	OR2H2	-0.858349	0.3907	0.00199601	2	2	2	0.0224289	0.110289
ENSG00000125378.15	BMP4	-0.858212	0.390775	0.0216321	1	1	1	0.390775	0.20496
ENSG00000254689.1	RP11-354A14.1	0.858112	0.390831	0.0294261	2	2	2	0.205653	0.294687
ENSG00000271966.1	RP11-7F18.2	-0.85799	0.390898	0.000144668	1	1	1	0.390898	0.0199371
ENSG00000189266.11	PNRC2	-0.857951	0.390919	0.00211577	1	1	1	0.390919	0.0697217
ENSG00000238121.5	LINC00426	-0.857672	0.391073	0.183991	3	3	3	0.231774	0.37019
ENSG00000170370.11	EMX2	-0.857548	0.391142	2.01255e-05	2	2	2	0.401337	0.011901
ENSG00000151470.12	C4orf33	-0.85743	0.391207	0.111595	1	1	1	0.391207	0.471584
ENSG00000254081.1	LINC01299	0.857409	0.391219	0.222911	5	5	5	0.026801	0.526824
ENSG00000189134.3	NKAPL	0.857392	0.391228	0.00393693	2	2	2	0.064659	0.0890811
ENSG00000060558.3	GNA15	-0.857379	0.391235	0.200672	1	1	1	0.391235	0.715666
ENSG00000197405.7	C5AR1	0.857235	0.391315	0.00148512	2	2	2	0.305327	0.0326969
ENSG00000175066.15	GK5	-0.85718	0.391346	0.000443762	1	1	1	0.391346	0.0348556
ENSG00000137216.18	TMEM63B	0.85704	0.391423	0.0105369	2	2	2	0.343973	0.124964
ENSG00000196689.11	TRPV1	0.857006	0.391441	0.00835903	2	2	2	0.140318	0.144784
ENSG00000166743.9	ACSM1	0.856649	0.391639	0.0736553	2	2	2	0.32788	0.336311
ENSG00000197608.11	ZNF841	0.856618	0.391656	0.00150491	1	1	1	0.391656	0.0579226
ENSG00000197291.8	RAMP2-AS1	-0.856615	0.391658	0.00377337	1	1	1	0.391658	0.0859024
ENSG00000090612.20	ZNF268	0.856599	0.391666	0.0464313	1	2	2	0.391666	0.315451
ENSG00000224939.1	LINC00184	0.855923	0.392041	0.194254	2	2	2	0.15507	0.708656
ENSG00000226939.1	AC062021.1	0.855918	0.392043	7.09867e-05	2	2	2	0.273277	0.0180963
ENSG00000137075.17	RNF38	-0.855601	0.392218	0.000154177	1	1	1	0.392218	0.0356569
ENSG00000174989.12	FBXW8	-0.855157	0.392464	0.0103921	2	2	2	0.332084	0.130775
ENSG00000143502.14	SUSD4	0.855086	0.392504	0.0131439	1	1	1	0.392504	0.184024
ENSG00000171962.17	DRC3	-0.854805	0.392659	0.012799	1	1	1	0.392659	1.00559
ENSG00000145214.13	DGKQ	0.854801	0.392662	0.033873	2	3	3	0.0438669	0.214618
ENSG00000275636.1	RP11-521C20.5	-0.854731	0.3927	0.121903	2	2	2	0.282004	0.43824
ENSG00000171759.9	PAH	0.854459	0.392851	0.129573	2	2	2	0.157554	0.485131
ENSG00000065717.14	TLE2	-0.854381	0.392894	0.0076246	2	2	2	0.369195	0.153237
ENSG00000124207.16	CSE1L	0.854134	0.393031	0.0152001	2	2	2	0.0510927	0.382213
ENSG00000124702.17	KLHDC3	-0.854074	0.393064	5.39963e-06	1	1	1	0.393064	0.0112228
ENSG00000197181.11	PIWIL2	0.853755	0.393241	0.107413	1	1	1	0.393241	0.477917
ENSG00000123454.10	DBH	0.853564	0.393346	0.11917	2	2	2	0.374518	0.592374
ENSG00000153048.10	CARHSP1	0.853279	0.393505	0.00718167	1	1	1	0.393505	0.128671
ENSG00000100523.14	DDHD1	0.853043	0.393635	0.0375269	2	2	2	0.193706	0.35458
ENSG00000003056.7	M6PR	0.852316	0.394039	0.00747017	2	2	2	0.151608	0.101431
ENSG00000175711.8	B3GNTL1	-0.852315	0.394039	0.10009	1	1	1	0.394039	0.496909
ENSG00000260097.2	SPDYE6	0.85198	0.394225	0.00845052	1	1	1	0.394225	0.18499
ENSG00000124191.17	TOX2	0.851107	0.39471	0.000125321	1	1	1	0.39471	0.0205985
ENSG00000025293.16	PHF20	-0.851047	0.394743	0.000457414	1	2	2	0.394743	0.0385462
ENSG00000003509.15	NDUFAF7	-0.850878	0.394837	0.0230358	2	2	2	0.397823	0.22368
ENSG00000164430.15	MB21D1	-0.850817	0.394871	0.00292532	1	1	1	0.394871	0.158387
ENSG00000099203.6	TMED1	-0.850747	0.39491	0.000955305	1	1	1	0.39491	0.225041
ENSG00000214212.8	C19orf38	-0.850747	0.39491	0.000120525	1	1	1	0.39491	0.0799336
ENSG00000130717.12	UCK1	0.850624	0.394978	0.0290911	3	3	3	0.0680878	0.325599
ENSG00000186185.13	KIF18B	-0.850578	0.395004	0.000526564	1	1	1	0.395004	0.034815
ENSG00000145920.14	CPLX2	-0.850436	0.395083	9.03148e-06	1	1	1	0.395083	0.00519253
ENSG00000118495.18	PLAGL1	-0.850428	0.395087	3.78485e-09	1	1	1	0.395087	0.000202706
ENSG00000196371.3	FUT4	0.850277	0.395171	0.00131432	1	1	1	0.395171	0.155457
ENSG00000261008.6	LINC01572	0.8501	0.39527	0.000371495	2	2	2	0.0902941	0.0565128
ENSG00000232063.1	RP11-307E17.8	0.850075	0.395283	0.012276	2	3	3	0.29634	0.371238
ENSG00000148248.13	SURF4	0.849946	0.395355	1.82442e-06	2	2	2	0.0429109	0.00770315
ENSG00000137996.12	RTCA	0.849879	0.395392	0.0305187	2	2	2	0.267257	0.391937
ENSG00000013288.8	MAN2B2	0.849724	0.395479	0.0656774	2	2	2	0.157701	0.456443
ENSG00000176435.6	CLEC14A	-0.849519	0.395593	0.00173807	1	1	1	0.395593	0.0595402
ENSG00000055332.16	EIF2AK2	-0.849505	0.3956	0.00140097	1	1	1	0.3956	0.135386
ENSG00000130158.13	DOCK6	-0.849497	0.395605	0.000226247	1	1	1	0.395605	0.0224423
ENSG00000165695.9	AK8	-0.849465	0.395622	0.132483	1	1	1	0.395622	0.648311
ENSG00000184985.16	SORCS2	-0.849454	0.395629	4.42388e-08	1	1	1	0.395629	0.000278594
ENSG00000100867.14	DHRS2	0.849263	0.395735	7.38321e-05	1	1	1	0.395735	0.0161233
ENSG00000188868.13	ZNF563	-0.849244	0.395745	0.000934703	1	1	1	0.395745	0.114703
ENSG00000133704.9	IPO8	0.849244	0.395745	0.116599	1	1	1	0.395745	0.529076
ENSG00000119509.12	INVS	0.849077	0.395839	0.0292399	3	3	3	0.348214	0.262857
ENSG00000111912.19	NCOA7	0.84884	0.39597	0.00031229	1	1	1	0.39597	0.0389794
ENSG00000171960.10	PPIH	0.848763	0.396013	0.00249726	2	2	2	0.0886778	0.116065
ENSG00000174231.16	PRPF8	-0.848693	0.396052	0.000925586	2	2	2	0.301144	0.0990175
ENSG00000177576.11	C18orf32	0.848625	0.39609	0.0041985	2	2	2	0.0688391	0.168003
ENSG00000184007.18	PTP4A2	-0.8484	0.396215	0.00196251	2	2	2	0.297848	0.0549244
ENSG00000266402.3	SNHG25	0.848147	0.396356	2.7558e-05	2	2	2	0.183603	0.0326627
ENSG00000117245.12	KIF17	0.847966	0.396457	0.0531462	1	1	1	0.396457	0.33087
ENSG00000260509.2	RP11-271M24.2	-0.847926	0.396479	7.5827e-06	1	1	1	0.396479	0.00375319
ENSG00000131187.9	F12	-0.847799	0.39655	0.00664289	1	1	1	0.39655	0.108376
ENSG00000187950.8	OVCH1	0.847792	0.396554	0.000252394	1	1	1	0.396554	0.0246324
ENSG00000090565.15	RAB11FIP3	0.847742	0.396582	8.16155e-06	1	1	1	0.396582	0.00791347
ENSG00000152457.17	DCLRE1C	-0.84768	0.396616	0.0694951	2	2	2	0.138532	0.37668
ENSG00000160691.18	SHC1	0.847284	0.396837	0.000818984	1	1	1	0.396837	0.129721
ENSG00000203867.7	RBM20	0.847211	0.396878	0.0490887	2	2	2	0.264366	0.289251
ENSG00000066933.15	MYO9A	0.846941	0.397028	4.40021e-05	1	1	1	0.397028	0.0224936
ENSG00000177706.8	FAM20C	-0.846926	0.397036	0.00220922	2	2	2	0.361704	0.291056
ENSG00000064205.10	WISP2	-0.846822	0.397094	0.00330808	2	2	2	0.43136	0.129077
ENSG00000166676.14	TVP23A	0.846766	0.397125	0.00640712	1	1	1	0.397125	0.168454
ENSG00000167747.13	C19orf48	0.846721	0.397151	0.00392831	1	1	1	0.397151	0.11061
ENSG00000124783.12	SSR1	0.846603	0.397216	0.063866	3	3	3	0.468203	0.853967
ENSG00000132561.13	MATN2	-0.846571	0.397234	0.00448572	1	1	1	0.397234	0.32347
ENSG00000103150.5	MLYCD	0.84642	0.397319	0.000103659	1	1	1	0.397319	0.0904969
ENSG00000180481.10	GLIPR1L2	-0.846343	0.397361	0.421842	1	1	1	0.397361	0.926655
ENSG00000133055.8	MYBPH	-0.846278	0.397398	0.00277903	2	2	2	0.241671	0.104491
ENSG00000114812.12	VIPR1	0.845857	0.397632	0.00567928	1	1	1	0.397632	0.110354
ENSG00000204851.6	PNMAL2	0.8455	0.397832	0.00709346	1	1	1	0.397832	0.142614
ENSG00000164754.14	RAD21	0.84546	0.397854	0.00329323	2	2	2	0.232377	0.0856821
ENSG00000130449.5	ZSWIM6	0.845422	0.397875	0.00010833	1	1	1	0.397875	0.0304795
ENSG00000180398.11	MCFD2	0.845306	0.39794	0.193811	2	3	3	0.38949	0.686524
ENSG00000119953.12	SMNDC1	-0.845226	0.397985	0.000742834	1	1	1	0.397985	0.0378253
ENSG00000134962.6	KLB	0.845182	0.398009	0.694297	2	2	2	0.231184	0.919681
ENSG00000215845.10	TSTD1	-0.845172	0.398015	0.0813903	3	3	3	0.243493	0.508405
ENSG00000109917.10	ZPR1	0.845162	0.398021	0.0218308	2	2	2	0.369207	0.242534
ENSG00000119707.13	RBM25	-0.845069	0.398073	4.14002e-06	1	1	1	0.398073	0.00735971
ENSG00000174238.14	PITPNA	0.845029	0.398095	1.3026e-06	1	1	1	0.398095	0.00179751
ENSG00000164307.12	ERAP1	-0.844996	0.398113	0.422725	3	3	3	0.163379	0.755892
ENSG00000158941.16	CCAR2	-0.844764	0.398243	3.46052e-05	1	1	1	0.398243	0.0220703
ENSG00000184470.20	TXNRD2	0.844717	0.398269	0.111778	3	3	3	0.477292	0.553158
ENSG00000214140.10	PRCD	-0.844672	0.398294	0.0321632	1	1	1	0.398294	0.33803
ENSG00000259017.1	RP11-561B11.6	0.844581	0.398345	6.04928e-06	1	1	1	0.398345	0.00922761
ENSG00000115966.16	ATF2	-0.844417	0.398437	6.71383e-05	2	2	2	0.401988	0.0183285
ENSG00000148288.11	GBGT1	0.844127	0.398599	0.0942188	4	4	4	0.016888	0.285157
ENSG00000105618.13	PRPF31	-0.843951	0.398697	0.0264837	2	2	2	0.16368	0.152467
ENSG00000155975.9	VPS37A	-0.843893	0.398729	0.00312847	1	1	1	0.398729	0.092341
ENSG00000059915.16	PSD	0.84378	0.398792	8.09643e-07	1	1	1	0.398792	0.00467837
ENSG00000173064.12	HECTD4	0.843718	0.398827	0.000237118	2	2	2	0.109833	0.0368071
ENSG00000158258.16	CLSTN2	0.84367	0.398854	0.00021629	2	2	2	0.431798	0.0207752
ENSG00000183549.10	ACSM5	0.84335	0.399033	0.0458617	3	3	3	0.276475	0.558982
ENSG00000121741.16	ZMYM2	-0.843057	0.399197	0.00126364	2	2	2	0.550213	0.0991715
ENSG00000141540.10	TTYH2	-0.843013	0.399221	4.93587e-05	2	2	2	0.430518	0.0108032
ENSG00000273175.1	RP11-11N7.4	0.843004	0.399226	1.52619e-05	1	1	1	0.399226	0.00894659
ENSG00000177721.4	ANXA2R	0.842916	0.399275	0.00437692	1	1	1	0.399275	0.105617
ENSG00000167977.8	KCTD5	0.842864	0.399304	0.00210334	1	1	1	0.399304	0.290129
ENSG00000124743.5	KLHL31	-0.842767	0.399359	0.0194233	2	2	2	0.100332	0.253686
ENSG00000164398.12	ACSL6	0.842696	0.399398	0.0127991	2	2	2	0.230768	0.176769
ENSG00000264964.1	RP11-888D10.3	0.842544	0.399483	0.00125326	1	1	1	0.399483	0.116644
ENSG00000092964.17	DPYSL2	0.84254	0.399486	0.000360095	2	2	2	0.243589	0.0559758
ENSG00000135678.11	CPM	0.841858	0.399868	0.0021508	2	2	2	0.414912	0.0673387
ENSG00000105339.10	DENND3	-0.841815	0.399891	0.00240132	1	1	1	0.399891	0.0707006
ENSG00000280587.1	LINC01348	0.841339	0.400158	0.000828429	1	1	1	0.400158	0.0499876
ENSG00000112118.18	MCM3	0.841293	0.400184	0.000806549	1	1	1	0.400184	0.0399036
ENSG00000183091.19	NEB	-0.841236	0.400216	0.00777762	1	1	1	0.400216	0.253255
ENSG00000126231.13	PROZ	0.841146	0.400266	0.0225947	1	1	1	0.400266	0.302839
ENSG00000151151.5	IPMK	-0.841094	0.400295	2.78858e-05	2	2	2	0.256776	0.00809942
ENSG00000104738.16	MCM4	0.841057	0.400316	0.0489152	2	2	2	0.155002	0.404353
ENSG00000088854.12	C20orf194	-0.840966	0.400367	0.0159994	1	1	1	0.400367	0.225005
ENSG00000009844.15	VTA1	-0.840837	0.400439	0.0139734	2	2	2	0.118813	0.255991
ENSG00000037637.10	FBXO42	-0.840606	0.400569	0.0755796	2	2	2	0.216194	0.264323
ENSG00000119397.16	CNTRL	-0.840343	0.400716	0.00346244	1	1	1	0.400716	0.0847739
ENSG00000070047.11	PHRF1	-0.840096	0.400854	4.85265e-05	1	1	1	0.400854	0.0197273
ENSG00000096092.5	TMEM14A	0.839963	0.400929	0.00188239	2	2	2	0.198639	0.117348
ENSG00000230269.6	RP1-40E16.9	0.839846	0.400994	0.000243039	1	1	1	0.400994	0.0323213
ENSG00000125319.14	C17orf53	0.839515	0.40118	8.36513e-05	2	2	2	0.16854	0.0309165
ENSG00000173714.7	WFIKKN2	0.839388	0.401251	0.00729516	1	1	1	0.401251	0.130261
ENSG00000168653.10	NDUFS5	0.839336	0.401281	0.00288633	1	2	2	0.401281	0.113744
ENSG00000169403.11	PTAFR	0.839329	0.401285	0.000106398	2	2	2	0.407593	0.0349608
ENSG00000107796.13	ACTA2	0.839299	0.401301	0.000165329	1	1	1	0.401301	0.0281609
ENSG00000031823.14	RANBP3	-0.839296	0.401303	4.97584e-05	1	1	1	0.401303	0.028793
ENSG00000111880.15	RNGTT	0.839271	0.401317	0.000197794	1	1	1	0.401317	0.0470754
ENSG00000165029.15	ABCA1	-0.839247	0.401331	0.000219039	2	2	2	0.351186	0.0455135
ENSG00000175348.10	TMEM9B	-0.839243	0.401333	0.00169799	1	1	1	0.401333	0.0775111
ENSG00000142910.15	TINAGL1	0.838757	0.401606	0.0015796	1	1	1	0.401606	0.162228
ENSG00000213533.11	TMEM110	-0.838737	0.401617	0.0385416	2	2	2	0.392545	0.207701
ENSG00000196735.11	HLA-DQA1	0.838452	0.401777	0.166325	4	4	4	0.252432	0.446607
ENSG00000267334.1	CTD-2534I21.8	0.838395	0.401809	1.32971e-06	1	1	1	0.401809	0.00222948
ENSG00000141433.12	ADCYAP1	-0.838271	0.401878	0.00157411	1	1	1	0.401878	0.0603937
ENSG00000148357.16	HMCN2	0.838224	0.401905	0.0348415	2	2	2	0.228028	0.283412
ENSG00000112981.4	NME5	-0.837804	0.402141	0.0713084	1	1	1	0.402141	1.38841
ENSG00000184719.11	RNLS	-0.837614	0.402248	0.00056871	1	1	1	0.402248	0.135379
ENSG00000068078.17	FGFR3	-0.83716	0.402503	0.00511313	2	2	2	0.157501	0.0989611
ENSG00000242553.1	AP001432.14	0.836643	0.402793	0.0023242	2	2	2	0.202181	0.0757502
ENSG00000104899.7	AMH	0.836431	0.402912	0.204195	1	1	1	0.402912	1.01048
ENSG00000170264.12	FAM161A	0.836388	0.402937	0.00375221	2	2	2	0.24914	0.229074
ENSG00000204344.14	STK19	-0.836004	0.403153	0.00462052	1	1	1	0.403153	0.13833
ENSG00000179979.8	CRIPAK	-0.835959	0.403178	0.29971	2	2	2	0.0357702	1.71537
ENSG00000214655.10	ZSWIM8	-0.835796	0.40327	0.00451338	2	2	2	0.000856706	0.0820597
ENSG00000177981.10	ASB8	0.835701	0.403323	0.0744612	1	1	1	0.403323	0.460445
ENSG00000143761.15	ARF1	0.835442	0.403469	0.000103796	1	2	2	0.403469	0.0436867
ENSG00000270170.1	NCBP2-AS2	-0.835091	0.403667	0.00175928	2	2	2	0.0634384	0.0716454
ENSG00000182923.16	CEP63	0.835058	0.403685	0.0331236	2	2	2	0.254156	0.538656
ENSG00000167995.15	BEST1	-0.835034	0.403698	0.0120587	1	1	1	0.403698	0.173035
ENSG00000139631.18	CSAD	0.834796	0.403832	0.0311549	3	3	3	0.222718	0.318255
ENSG00000070601.9	FRMPD1	0.83466	0.403909	1.1381e-07	1	1	1	0.403909	0.0012049
ENSG00000188092.14	GPR89B	-0.834252	0.404139	0.00921083	1	2	2	0.404139	0.36007
ENSG00000077150.18	NFKB2	0.834234	0.404149	0.00170005	1	1	1	0.404149	0.1683
ENSG00000242611.2	AC093627.8	-0.8342	0.404168	0.00511841	1	3	3	0.404168	0.139934
ENSG00000256591.5	RP11-286N22.8	-0.834079	0.404236	0.0109913	2	2	2	0.329653	0.197405
ENSG00000066336.11	SPI1	0.834061	0.404246	3.47631e-06	1	1	1	0.404246	0.00391886
ENSG00000041353.9	RAB27B	0.834013	0.404274	0.000473257	1	1	1	0.404274	0.0377771
ENSG00000056558.10	TRAF1	0.833928	0.404321	0.0938923	2	2	2	0.253474	0.282479
ENSG00000173338.12	KCNK7	0.833745	0.404425	0.0005598	1	1	1	0.404425	0.032258
ENSG00000108342.12	CSF3	0.833743	0.404426	0.00646221	1	1	1	0.404426	0.113023
ENSG00000101363.12	MANBAL	-0.833732	0.404432	0.0253992	3	3	3	0.463047	0.23092
ENSG00000129116.17	PALLD	-0.832992	0.404849	1.79719e-06	1	1	1	0.404849	0.00281772
ENSG00000165271.16	NOL6	-0.832988	0.404852	0.145764	1	1	1	0.404852	0.697982
ENSG00000198198.15	SZT2	-0.832983	0.404854	0.0141184	2	2	2	0.394031	0.242637
ENSG00000142409.5	ZNF787	-0.832892	0.404905	0.0106519	1	1	1	0.404905	0.245915
ENSG00000131495.8	NDUFA2	-0.832554	0.405096	0.00445234	1	1	1	0.405096	0.0907533
ENSG00000175166.16	PSMD2	0.832423	0.40517	0.0322119	2	2	2	0.0440224	0.155848
ENSG00000198680.4	TUSC1	-0.832401	0.405182	0.00421012	1	1	1	0.405182	0.179733
ENSG00000273045.5	C2orf15	0.832111	0.405346	3.20284e-05	1	1	1	0.405346	0.00932042
ENSG00000159388.5	BTG2	0.832106	0.405349	2.38704e-05	1	1	1	0.405349	0.0101293
ENSG00000267723.1	CTD-2189E23.1	-0.83207	0.405369	0.0319479	1	2	2	0.405369	0.331228
ENSG00000272885.1	RP11-2H3.6	-0.831712	0.405572	0.00523153	1	1	1	0.405572	0.1005
ENSG00000050628.20	PTGER3	-0.831574	0.40565	0.125049	2	2	2	0.0216821	0.481597
ENSG00000172273.12	HINFP	-0.831385	0.405756	0.00987422	2	2	2	0.4472	0.127359
ENSG00000151893.14	CACUL1	0.831215	0.405852	0.0169788	1	1	1	0.405852	0.206563
ENSG00000163958.13	ZDHHC19	-0.831201	0.40586	0.0144073	2	2	2	0.440587	0.473677
ENSG00000236908.2	RP5-1063M23.2	-0.830958	0.405998	0.00819337	2	2	2	0.357436	0.13084
ENSG00000263753.6	LINC00667	-0.830749	0.406115	0.515806	3	4	4	0.44782	0.663092
ENSG00000174165.7	ZDHHC24	-0.830682	0.406154	0.455366	3	3	3	0.32345	1.08167
ENSG00000008513.14	ST3GAL1	-0.830157	0.40645	0.0093281	1	1	1	0.40645	0.167244
ENSG00000265313.5	LINC01476	0.830043	0.406515	0.00120933	1	1	1	0.406515	0.0502328
ENSG00000162971.10	TYW5	0.829858	0.406619	0.0621217	1	1	1	0.406619	0.332525
ENSG00000111247.14	RAD51AP1	0.829768	0.40667	6.76356e-06	1	1	1	0.40667	0.0117886
ENSG00000180739.13	S1PR5	0.829722	0.406696	1.6224e-05	1	1	1	0.406696	0.0151118
ENSG00000124214.19	STAU1	0.82957	0.406782	0.0369532	2	2	2	0.351595	0.185266
ENSG00000090905.18	TNRC6A	0.829527	0.406806	5.82469e-05	1	1	1	0.406806	0.0112719
ENSG00000273297.1	RP11-38M8.1	-0.829195	0.406994	0.0225012	3	3	3	0.304124	0.260527
ENSG00000196376.10	SLC35F1	-0.828977	0.407117	0.000877143	2	2	2	0.0954757	0.0621563
ENSG00000196684.12	HSH2D	0.828406	0.40744	0.000235262	1	1	1	0.40744	0.0233657
ENSG00000158806.13	NPM2	-0.8281	0.407614	0.000525606	2	2	2	0.419542	0.0488251
ENSG00000164808.16	SPIDR	0.828034	0.407652	0.00780462	2	2	2	0.407528	0.14001
ENSG00000118707.9	TGIF2	0.827693	0.407844	8.638e-07	1	1	1	0.407844	0.00676703
ENSG00000271538.5	RP11-326I11.4	0.827503	0.407952	0.547685	2	2	2	0.350426	0.649629
ENSG00000144130.11	NT5DC4	0.82749	0.407959	1.41879e-06	1	1	1	0.407959	0.00164355
ENSG00000167264.17	DUS2	0.827414	0.408002	0.0360044	1	1	1	0.408002	0.272584
ENSG00000091140.13	DLD	0.827397	0.408012	0.110109	2	2	2	0.353072	0.245444
ENSG00000164251.4	F2RL1	-0.827328	0.408051	0.128953	1	1	1	0.408051	0.503182
ENSG00000096968.13	JAK2	0.827287	0.408074	0.00136744	1	1	1	0.408074	0.0521727
ENSG00000198791.11	CNOT7	0.827202	0.408123	0.0250367	1	2	2	0.408123	0.521353
ENSG00000120438.11	TCP1	-0.827136	0.40816	0.00296547	2	2	2	0.424353	0.087767
ENSG00000107242.17	PIP5K1B	-0.827084	0.408189	0.00174371	2	2	2	0.292063	0.0692881
ENSG00000137713.15	PPP2R1B	0.827061	0.408203	0.158207	2	2	2	0.118239	0.33646
ENSG00000187955.11	COL14A1	-0.826959	0.40826	0.00290987	1	1	1	0.40826	0.098618
ENSG00000115317.11	HTRA2	0.826866	0.408313	6.42724e-05	1	1	1	0.408313	0.0152127
ENSG00000115307.16	AUP1	-0.826866	0.408313	0.00362149	1	1	1	0.408313	0.114192
ENSG00000131584.18	ACAP3	0.826847	0.408324	0.000321723	1	1	1	0.408324	0.0297582
ENSG00000125991.19	ERGIC3	-0.826641	0.408441	0.0209277	1	1	1	0.408441	0.245304
ENSG00000244694.7	PTCHD4	-0.826424	0.408564	0.000718437	1	1	1	0.408564	0.0883155
ENSG00000151725.11	CENPU	-0.825825	0.408903	0.0489316	1	1	1	0.408903	0.317533
ENSG00000112667.12	DNPH1	0.825696	0.408977	0.0192224	2	2	2	0.401064	0.330918
ENSG00000138867.16	GUCD1	0.825541	0.409064	0.00631261	1	1	1	0.409064	0.162458
ENSG00000179270.6	C2orf71	0.825481	0.409099	0.0946391	1	1	1	0.409099	0.556222
ENSG00000159147.17	DONSON	0.825472	0.409104	1.22755e-05	1	1	1	0.409104	0.0169214
ENSG00000137200.12	CMTR1	-0.825406	0.409141	0.000375769	1	1	1	0.409141	0.0392369
ENSG00000278318.4	ZNF229	-0.825351	0.409172	0.0135022	3	4	4	0.228645	0.282087
ENSG00000164045.11	CDC25A	-0.82528	0.409212	0.0730467	2	2	2	0.172164	0.41842
ENSG00000106305.9	AIMP2	-0.825086	0.409323	0.00239458	1	1	1	0.409323	0.151064
ENSG00000089012.14	SIRPG	0.824961	0.409393	0.0226773	2	2	2	0.409942	0.199553
ENSG00000121406.8	ZNF549	-0.824799	0.409486	0.0419253	1	1	1	0.409486	0.322481
ENSG00000130783.13	CCDC62	-0.824769	0.409503	0.00383545	1	1	1	0.409503	0.182643
ENSG00000167614.13	TTYH1	0.824649	0.409571	2.44888e-05	1	1	1	0.409571	0.00780013
ENSG00000111058.7	ACSS3	0.824599	0.409599	0.00448881	2	2	2	0.270321	0.136782
ENSG00000157741.14	UBN2	0.824588	0.409605	2.91797e-05	2	2	2	0.141776	0.0130396
ENSG00000114346.13	ECT2	-0.824507	0.409651	0.00244583	1	1	1	0.409651	0.193131
ENSG00000159899.14	NPR2	-0.824436	0.409692	0.0015756	1	1	1	0.409692	0.0635872
ENSG00000163798.13	SLC4A1AP	0.824258	0.409793	0.00452674	1	1	1	0.409793	0.0983586
ENSG00000137225.12	CAPN11	0.824239	0.409804	0.137564	3	3	3	0.0722644	0.590364
ENSG00000166037.10	CEP57	0.823812	0.410046	0.000437612	1	1	1	0.410046	0.152313
ENSG00000260025.1	RP11-490M8.1	0.82372	0.410099	0.0054117	1	1	1	0.410099	0.100564
ENSG00000001460.17	STPG1	-0.823456	0.410249	0.0539957	2	2	2	0.456377	0.290852
ENSG00000114904.12	NEK4	0.823357	0.410305	0.0115549	1	1	1	0.410305	0.162388
ENSG00000228857.2	AC104653.1	0.82281	0.410616	0.156405	2	2	2	0.334856	0.516056
ENSG00000108651.9	UTP6	-0.822638	0.410714	0.0635328	2	2	2	0.386499	0.286409
ENSG00000154359.12	LONRF1	0.822362	0.410871	0.00126183	1	1	1	0.410871	0.076871
ENSG00000269873.1	CTD-2587H19.3	0.822188	0.41097	0.00246299	1	1	1	0.41097	0.202574
ENSG00000166147.13	FBN1	0.821884	0.411143	2.95371e-05	1	1	1	0.411143	0.0262483
ENSG00000274211.4	SOCS7	-0.821596	0.411307	1.08165e-05	1	1	1	0.411307	0.00633267
ENSG00000111412.5	C12orf49	-0.82139	0.411424	0.00497707	2	2	2	0.337669	0.359662
ENSG00000133872.13	SARAF	0.821195	0.411535	0.00186059	1	2	2	0.411535	0.0763955
ENSG00000113722.16	CDX1	-0.821133	0.411571	0.00162698	1	1	1	0.411571	0.0575295
ENSG00000128272.14	ATF4	0.820945	0.411678	0.0281685	1	1	1	0.411678	0.251768
ENSG00000197182.14	MIRLET7BHG	0.820697	0.411819	0.000332722	1	1	1	0.411819	0.103549
ENSG00000099364.16	FBXL19	-0.820602	0.411873	1.99397e-06	1	1	1	0.411873	0.00200091
ENSG00000126243.8	LRFN3	0.820419	0.411977	8.94905e-05	1	1	1	0.411977	0.0491854
ENSG00000033627.16	ATP6V0A1	0.820068	0.412177	0.000246321	1	1	1	0.412177	0.0473221
ENSG00000272856.1	RP11-710E1.2	0.820062	0.412181	0.087187	3	3	3	0.418026	0.336599
ENSG00000126822.16	PLEKHG3	0.819984	0.412225	9.07278e-05	1	1	1	0.412225	0.0177135
ENSG00000198624.12	CCDC69	0.819931	0.412255	0.00890829	1	1	1	0.412255	0.149225
ENSG00000174684.6	B4GAT1	-0.819718	0.412377	0.00209317	1	1	1	0.412377	0.0730158
ENSG00000203791.14	METTL10	-0.819708	0.412382	0.187746	3	3	3	0.195409	0.431271
ENSG00000213512.1	GBP7	0.819085	0.412738	0.0789241	2	2	2	0.458006	0.550157
ENSG00000064989.12	CALCRL	0.818826	0.412886	4.58731e-05	1	1	1	0.412886	0.0191804
ENSG00000204186.7	ZDBF2	0.818766	0.41292	0.00545038	1	1	1	0.41292	0.100109
ENSG00000139133.6	ALG10	0.818744	0.412933	0.0224874	2	2	2	0.117338	0.205605
ENSG00000131507.10	NDFIP1	0.818643	0.41299	0.000363563	1	1	1	0.41299	0.0368932
ENSG00000197168.11	NEK5	-0.818523	0.413059	0.0464337	2	2	2	0.365495	0.782453
ENSG00000243789.10	JMJD7	0.818444	0.413104	0.0286182	1	1	1	0.413104	0.248025
ENSG00000141750.6	STAC2	-0.818155	0.413269	0.0023557	2	2	2	0.298807	0.110511
ENSG00000015676.17	NUDCD3	-0.817942	0.41339	0.00374093	1	1	1	0.41339	0.0992568
ENSG00000118473.21	SGIP1	0.817756	0.413497	0.000716436	1	1	1	0.413497	0.0444573
ENSG00000103710.10	RASL12	-0.817546	0.413617	0.0241091	1	1	1	0.413617	0.209155
ENSG00000162989.4	KCNJ3	-0.817329	0.41374	0.000556127	1	1	1	0.41374	0.041549
ENSG00000175356.12	SCUBE2	-0.817287	0.413764	0.0367865	3	3	3	0.226065	0.246299
ENSG00000180592.16	SKIDA1	0.817209	0.413809	0.000448162	1	1	1	0.413809	0.120177
ENSG00000225506.2	CYP4A22-AS1	-0.817142	0.413847	0.0369534	2	2	2	0.204739	0.261746
ENSG00000188511.12	C22orf34	0.816906	0.413982	0.0689333	1	1	1	0.413982	0.385648
ENSG00000196159.11	FAT4	-0.816901	0.413985	0.000407087	1	1	1	0.413985	0.0308708
ENSG00000271830.1	RP11-1C8.7	0.816812	0.414036	0.194352	1	1	1	0.414036	0.657646
ENSG00000272848.1	RP1-137D17.2	0.81674	0.414077	0.00170071	2	2	2	0.0503895	0.194302
ENSG00000128805.14	ARHGAP22	-0.81667	0.414117	0.00374002	1	1	1	0.414117	0.0858171
ENSG00000135736.5	CCDC102A	-0.816535	0.414194	0.0202427	2	2	2	0.311769	0.28522
ENSG00000129159.7	KCNC1	0.816438	0.414249	1.05926e-07	1	1	1	0.414249	0.000488225
ENSG00000172197.10	MBOAT1	0.816041	0.414477	0.0024243	2	2	2	0.262367	0.142857
ENSG00000178460.17	MCMDC2	0.815641	0.414706	0.00422569	1	1	1	0.414706	0.243886
ENSG00000116044.15	NFE2L2	0.815488	0.414793	2.15149e-05	2	2	2	0.437736	0.0210679
ENSG00000059588.9	TARBP1	0.815448	0.414816	0.000694525	2	2	2	0.142939	0.0659761
ENSG00000174600.13	CMKLR1	-0.815385	0.414852	0.00506736	1	1	1	0.414852	0.115958
ENSG00000139354.10	GAS2L3	0.815218	0.414948	0.013536	1	2	2	0.414948	0.152764
ENSG00000273403.1	RP11-329B9.3	0.815118	0.415005	0.044469	1	1	1	0.415005	0.286985
ENSG00000084774.13	CAD	-0.814573	0.415317	0.0201313	2	2	2	0.173544	0.212965
ENSG00000106034.17	CPED1	-0.814383	0.415426	0.00032792	1	1	1	0.415426	0.0307063
ENSG00000077157.21	PPP1R12B	-0.814118	0.415577	2.69657e-05	1	1	1	0.415577	0.0129933
ENSG00000258102.3	MAP1LC3B2	-0.813737	0.415796	3.15017e-07	1	1	1	0.415796	0.00190322
ENSG00000080371.5	RAB21	0.81364	0.415851	0.000621348	1	1	1	0.415851	0.055202
ENSG00000162736.15	NCSTN	0.813405	0.415986	0.000317808	1	1	1	0.415986	0.0644825
ENSG00000144455.13	SUMF1	0.813137	0.41614	0.217594	3	4	4	0.453203	0.643273
ENSG00000124787.13	RPP40	-0.813104	0.416159	0.00741461	2	2	2	0.261151	0.345622
ENSG00000147488.11	ST18	0.813082	0.416171	4.88875e-08	1	1	1	0.416171	0.000652071
ENSG00000143196.4	DPT	0.81289	0.416281	0.000882082	1	1	1	0.416281	0.0635225
ENSG00000171476.21	HOPX	-0.812468	0.416523	0.00721368	2	2	2	0.411923	0.119198
ENSG00000136883.13	KIF12	0.812305	0.416617	0.059762	2	2	2	0.125325	0.365364
ENSG00000158089.14	GALNT14	0.812169	0.416695	0.000141732	2	2	2	0.0860381	0.0239329
ENSG00000178573.6	MAF	-0.811751	0.416935	0.000611307	2	2	2	0.526975	0.0370861
ENSG00000149716.12	ORAOV1	0.811575	0.417035	0.00044975	1	1	1	0.417035	0.0430776
ENSG00000111203.11	ITFG2	0.811209	0.417246	0.0303629	2	2	2	0.391781	0.185518
ENSG00000168014.16	C2CD3	0.810784	0.41749	0.00730385	1	1	1	0.41749	0.211474
ENSG00000272774.1	RP11-433A10.3	-0.810604	0.417593	5.07716e-06	1	1	1	0.417593	0.00541551
ENSG00000064933.17	PMS1	0.810407	0.417707	0.00993762	2	2	2	0.529405	0.170275
ENSG00000258736.1	RP11-982M15.7	-0.810283	0.417777	0.000833829	1	1	1	0.417777	0.0385613
ENSG00000164326.4	CARTPT	0.809637	0.418149	1.98549e-05	2	2	2	0.465545	0.00795951
ENSG00000124279.11	FASTKD3	0.809602	0.418169	0.00868264	1	1	1	0.418169	0.135467
ENSG00000241685.9	ARPC1A	0.809438	0.418263	0.000101728	1	1	1	0.418263	0.0411693
ENSG00000129194.7	SOX15	0.80941	0.418279	0.0122797	1	1	1	0.418279	0.227755
ENSG00000204334.7	ERICH2	0.809282	0.418353	0.00965161	1	1	1	0.418353	0.141754
ENSG00000113396.12	SLC27A6	-0.808988	0.418522	0.142631	1	1	1	0.418522	0.559382
ENSG00000078725.12	BRINP1	0.808963	0.418537	2.50283e-05	1	1	1	0.418537	0.0102823
ENSG00000274922.1	RP11-88E10.5	-0.80866	0.418711	0.00372046	1	1	1	0.418711	0.0884246
ENSG00000068650.18	ATP11A	0.80866	0.418711	0.00156007	1	1	1	0.418711	0.0572595
ENSG00000144331.18	ZNF385B	0.808491	0.418808	0.000101642	1	1	1	0.418808	0.0144369
ENSG00000198851.9	CD3E	0.808434	0.418841	0.00488173	1	1	1	0.418841	0.106035
ENSG00000129152.3	MYOD1	0.808331	0.4189	8.24334e-08	1	1	1	0.4189	0.00162988
ENSG00000109920.12	FNBP4	0.808228	0.41896	0.00143147	1	1	1	0.41896	0.0603567
ENSG00000198959.11	TGM2	0.808132	0.419014	1.04607e-06	1	1	1	0.419014	0.00909098
ENSG00000118482.11	PHF3	0.807952	0.419118	3.11635e-05	2	2	2	0.203318	0.0190791
ENSG00000171873.7	ADRA1D	0.807899	0.419149	0.0204306	2	2	2	0.370837	0.170674
ENSG00000203684.5	IBA57-AS1	-0.807743	0.419238	0.00184339	1	1	1	0.419238	0.0645069
ENSG00000258844.1	RP11-259K15.2	0.807638	0.419299	5.89776e-05	1	1	1	0.419299	0.0143262
ENSG00000281162.2	LINC01127	0.807632	0.419303	0.000349014	2	2	2	0.166683	0.0484562
ENSG00000137198.9	GMPR	0.807135	0.419589	0.00216933	1	1	1	0.419589	0.145724
ENSG00000213339.8	QTRT1	-0.806996	0.419669	1.82502e-07	1	1	1	0.419669	0.00142995
ENSG00000079337.15	RAPGEF3	0.806742	0.419815	0.00744144	1	1	1	0.419815	0.124059
ENSG00000155876.5	RRAGA	-0.806705	0.419837	0.000137896	2	2	2	0.420835	0.0464138
ENSG00000156687.10	UNC5D	0.806497	0.419957	0.00259609	1	1	1	0.419957	0.0699843
ENSG00000183439.7	TRIM61	-0.806245	0.420102	0.053946	1	1	1	0.420102	0.777439
ENSG00000260721.1	AF067845.1	0.806233	0.420108	0.158305	2	2	2	0.342328	0.505593
ENSG00000058272.16	PPP1R12A	-0.806205	0.420125	0.000580857	1	1	1	0.420125	0.0628805
ENSG00000105329.9	TGFB1	0.806167	0.420147	0.000122717	1	1	1	0.420147	0.0284245
ENSG00000132294.14	EFR3A	-0.806123	0.420172	0.00841786	2	2	2	0.0352785	0.148424
ENSG00000109065.11	NAT9	-0.806011	0.420237	0.000427121	1	2	2	0.420237	0.0631642
ENSG00000152492.13	CCDC50	0.80588	0.420312	0.00422771	2	2	2	0.236769	0.0661382
ENSG00000127463.13	EMC1	-0.805276	0.42066	0.153749	2	2	2	0.493807	0.39999
ENSG00000177150.12	FAM210A	0.804786	0.420943	0.00177565	2	2	2	0.274623	0.240046
ENSG00000104765.15	BNIP3L	0.804092	0.421344	0.000343796	2	2	2	0.408397	0.02642
ENSG00000151715.7	TMEM45B	0.80384	0.421489	0.00111451	2	2	2	0.492356	0.0533927
ENSG00000197343.10	ZNF655	-0.803747	0.421543	0.00293922	2	2	2	0.192055	0.200802
ENSG00000173212.4	MAB21L3	-0.803469	0.421704	0.0453847	1	1	1	0.421704	1.10765
ENSG00000167315.17	ACAA2	0.803457	0.421711	0.00207722	2	2	2	0.203271	0.131489
ENSG00000213057.5	C1orf220	0.803371	0.421761	0.0184487	2	2	2	0.322779	0.2068
ENSG00000186501.14	TMEM222	0.803319	0.42179	0.00291159	1	1	1	0.42179	0.0785414
ENSG00000137975.7	CLCA2	0.803115	0.421908	0.00843987	2	2	2	0.415256	0.140115
ENSG00000263528.7	IKBKE	-0.803034	0.421955	0.139872	3	4	4	0.386522	0.618389
ENSG00000162521.18	RBBP4	-0.802853	0.42206	0.00979969	2	2	2	0.402747	0.301467
ENSG00000196781.14	TLE1	0.802777	0.422104	0.00101806	1	1	1	0.422104	0.0568981
ENSG00000046889.18	PREX2	0.802721	0.422136	0.00410169	2	2	2	0.1133	0.0877842
ENSG00000164199.16	ADGRV1	0.802612	0.422199	0.0012086	2	2	2	0.420858	0.0473222
ENSG00000115310.17	RTN4	-0.802558	0.42223	0.000294227	1	1	1	0.42223	0.0768552
ENSG00000166135.13	HIF1AN	-0.802521	0.422252	0.0082066	2	2	2	0.159269	0.148325
ENSG00000110801.13	PSMD9	0.802514	0.422256	0.00478298	1	1	1	0.422256	0.133754
ENSG00000197013.9	ZNF429	0.802421	0.42231	0.0532316	2	2	2	0.275862	0.26526
ENSG00000124786.9	SLC35B3	-0.802362	0.422343	0.0365254	2	2	2	0.187098	0.214882
ENSG00000005471.15	ABCB4	-0.802354	0.422348	0.113567	2	2	2	0.197908	0.379138
ENSG00000111206.12	FOXM1	-0.802351	0.42235	0.000362769	1	1	1	0.42235	0.0279813
ENSG00000164889.13	SLC4A2	0.802347	0.422352	0.000251033	1	1	1	0.422352	0.0223594
ENSG00000172725.13	CORO1B	0.802099	0.422496	0.00260726	1	2	2	0.422496	0.0717502
ENSG00000187848.12	P2RX2	0.802052	0.422523	0.516518	2	2	2	0.364245	0.583217
ENSG00000166016.5	ABTB2	0.801204	0.423013	0.00153678	1	1	1	0.423013	0.129166
ENSG00000188517.14	COL25A1	0.801013	0.423124	2.79696e-05	1	1	1	0.423124	0.00716494
ENSG00000184445.11	KNTC1	-0.800942	0.423165	0.0154408	1	1	1	0.423165	0.184182
ENSG00000154122.12	ANKH	-0.80081	0.423242	0.00557562	1	1	1	0.423242	0.115121
ENSG00000178935.5	ZNF552	0.800757	0.423273	0.0484851	2	2	2	0.461713	0.28831
ENSG00000143952.19	VPS54	0.800671	0.423322	4.47592e-05	2	2	2	0.439623	0.0285528
ENSG00000108433.16	GOSR2	0.800608	0.423359	0.022142	2	2	2	0.358348	0.177517
ENSG00000092871.16	RFFL	-0.800534	0.423401	0.0220175	2	2	2	0.240137	0.177931
ENSG00000067182.7	TNFRSF1A	-0.800439	0.423457	0.00321781	1	1	1	0.423457	0.0787815
ENSG00000007516.13	BAIAP3	0.800143	0.423628	0.0788094	2	2	2	0.33804	0.250538
ENSG00000203667.9	COX20	-0.799732	0.423866	0.0199147	1	1	1	0.423866	0.331516
ENSG00000156414.18	TDRD9	-0.799722	0.423872	0.151839	2	2	2	0.458637	0.525015
ENSG00000177409.11	SAMD9L	-0.799722	0.423872	0.0406355	2	2	2	0.352878	0.554731
ENSG00000170325.14	PRDM10	0.799678	0.423897	8.4217e-06	1	1	1	0.423897	0.00918674
ENSG00000116745.6	RPE65	-0.79959	0.423949	0.000212252	1	1	1	0.423949	0.0263979
ENSG00000168395.15	ING5	-0.799583	0.423952	0.00365689	1	1	1	0.423952	0.124568
ENSG00000234906.9	APOC2	-0.799391	0.424064	0.0682554	3	3	3	0.249003	0.234034
ENSG00000187957.7	DNER	0.79926	0.42414	0.00709459	1	1	1	0.42414	0.198588
ENSG00000225173.1	XXbac-BPG308K3.5	0.799175	0.424189	1.00682e-07	1	1	1	0.424189	0.000745409
ENSG00000130948.9	HSD17B3	-0.798937	0.424327	0.000367752	2	2	2	0.270573	0.0461299
ENSG00000237330.2	RNF223	-0.798859	0.424372	7.6135e-05	2	2	2	0.353033	0.0181084
ENSG00000139364.10	TMEM132B	0.798771	0.424423	0.00240318	1	1	1	0.424423	0.071411
ENSG00000107863.17	ARHGAP21	0.798746	0.424438	2.5984e-07	1	1	1	0.424438	0.000915078
ENSG00000063660.8	GPC1	-0.79853	0.424563	0.0171658	2	2	2	0.406181	0.25842
ENSG00000136546.13	SCN7A	0.79847	0.424598	0.0194485	1	1	1	0.424598	0.190643
ENSG00000267272.5	LINC01140	0.798316	0.424687	0.0318552	2	2	2	0.347961	0.364027
ENSG00000185670.7	ZBTB3	-0.798104	0.42481	4.7037e-05	1	1	1	0.42481	0.011172
ENSG00000261456.5	TUBB8	-0.798002	0.424869	0.0433939	2	2	2	0.382658	0.423193
ENSG00000213077.5	FAM106A	0.797844	0.424961	0.203987	1	1	1	0.424961	0.621556
ENSG00000140043.11	PTGR2	-0.797618	0.425092	0.0419303	1	1	1	0.425092	0.511447
ENSG00000196199.13	MPHOSPH8	0.797409	0.425214	0.00552181	2	2	2	0.427384	0.168315
ENSG00000182107.6	TMEM30B	0.797112	0.425386	0.00132548	2	2	2	0.396097	0.186272
ENSG00000165526.8	RPUSD4	-0.796858	0.425533	0.00162529	1	1	1	0.425533	0.0738947
ENSG00000232645.5	LINC01431	0.79681	0.425562	0.0197728	1	1	1	0.425562	0.234508
ENSG00000172831.11	CES2	-0.796592	0.425688	0.000919019	1	1	1	0.425688	0.0948485
ENSG00000076351.12	SLC46A1	0.796452	0.425769	5.60742e-05	1	1	1	0.425769	0.012375
ENSG00000267919.1	RP11-256I23.3	-0.796434	0.42578	0.00014298	1	1	1	0.42578	0.0577505
ENSG00000177119.15	ANO6	0.796261	0.42588	5.29713e-05	1	1	1	0.42588	0.0192255
ENSG00000227917.2	RP11-143M1.3	0.796101	0.425973	0.0923918	2	2	2	0.224119	0.292451
ENSG00000214087.8	ARL16	-0.796094	0.425977	0.113637	1	1	1	0.425977	0.678369
ENSG00000170458.13	CD14	-0.795838	0.426126	0.0194311	2	2	2	0.472421	0.160305
ENSG00000134874.17	DZIP1	0.79582	0.426137	4.63474e-05	1	1	1	0.426137	0.0182827
ENSG00000120669.15	SOHLH2	-0.795672	0.426223	1.4754	2	2	2	0.258873	1.07711
ENSG00000103540.16	CCP110	0.795614	0.426256	0.00248919	2	2	2	0.0921017	0.0775004
ENSG00000142396.10	ERVK3-1	-0.795513	0.426315	0.057156	3	3	3	0.301244	0.559425
ENSG00000197696.9	NMB	0.795416	0.426371	0.00485943	1	1	1	0.426371	0.111577
ENSG00000008952.16	SEC62	0.795368	0.4264	0.000180704	1	1	1	0.4264	0.0978816
ENSG00000066583.11	ISOC1	-0.795358	0.426405	0.00483024	2	2	2	0.36312	0.104283
ENSG00000185252.18	ZNF74	0.795051	0.426584	0.00430834	2	2	2	0.163023	0.0859522
ENSG00000165813.18	CCDC186	-0.794635	0.426826	0.000414073	1	1	1	0.426826	0.0387901
ENSG00000205177.6	C11orf91	-0.794494	0.426908	0.0042092	1	1	1	0.426908	0.0980834
ENSG00000130921.7	C12orf65	0.794189	0.427086	0.00566024	2	2	2	0.180315	0.242592
ENSG00000198858.9	R3HDM4	0.794164	0.4271	0.00240521	1	1	1	0.4271	0.0747244
ENSG00000163001.11	CFAP36	-0.794057	0.427162	0.00209571	1	1	1	0.427162	0.0630006
ENSG00000126775.8	ATG14	-0.794044	0.42717	0.206215	2	2	2	0.0599771	0.446163
ENSG00000164221.12	CCDC112	-0.793635	0.427408	0.0108756	2	2	2	0.430849	0.23446
ENSG00000261308.2	FIGNL2	-0.793535	0.427466	0.00207736	1	1	1	0.427466	0.0678926
ENSG00000119943.12	PYROXD2	-0.79345	0.427516	0.0963128	1	1	1	0.427516	0.416104
ENSG00000172687.13	ZNF738	-0.793005	0.427775	0.0138268	2	3	3	0.425582	0.215044
ENSG00000183066.14	WBP2NL	0.792906	0.427833	0.400482	2	2	2	0.467763	0.565026
ENSG00000168002.11	POLR2G	-0.792889	0.427843	0.00131853	1	1	1	0.427843	0.0579689
ENSG00000168795.4	ZBTB5	0.792815	0.427886	0.000230646	1	1	1	0.427886	0.0619907
ENSG00000140519.12	RHCG	0.792552	0.428039	8.45762e-08	1	1	1	0.428039	0.00151207
ENSG00000013374.15	NUB1	-0.792393	0.428132	0.0143896	2	2	2	0.108663	0.186905
ENSG00000124222.22	STX16	-0.792002	0.428359	0.00488232	2	2	2	0.314533	0.131102
ENSG00000168350.7	DEGS2	0.79199	0.428367	0.04214	2	2	2	0.0237366	0.257584
ENSG00000105552.14	BCAT2	-0.791638	0.428572	0.0226283	3	3	3	0.0663677	0.445626
ENSG00000173376.13	NDNF	-0.791591	0.428599	0.00459853	1	1	1	0.428599	0.128077
ENSG00000188611.14	ASAH2	-0.791384	0.42872	0.353163	1	1	1	0.42872	1.02843
ENSG00000114744.8	COMMD2	0.791225	0.428813	0.203429	2	2	2	0.189608	0.371526
ENSG00000140577.15	CRTC3	0.791212	0.42882	0.00191854	2	3	3	0.380698	0.0934385
ENSG00000198331.10	HYLS1	0.791192	0.428832	0.00207129	1	1	1	0.428832	0.0783972
ENSG00000138375.12	SMARCAL1	0.791133	0.428866	0.125968	3	3	3	0.35425	0.25728
ENSG00000265369.3	PCAT18	-0.791117	0.428876	0.0188849	1	1	1	0.428876	0.192329
ENSG00000146700.8	SSC4D	-0.791101	0.428885	0.0197386	1	1	1	0.428885	0.200082
ENSG00000099337.4	KCNK6	0.791076	0.428899	0.016671	2	2	2	0.428285	0.451731
ENSG00000136999.4	NOV	-0.790424	0.42928	0.000974333	2	2	2	0.168234	0.0819876
ENSG00000168434.12	COG7	-0.79041	0.429288	0.00321696	2	2	2	0.100148	0.0790094
ENSG00000244242.1	IFITM10	0.790393	0.429298	0.000629663	1	1	1	0.429298	0.0850896
ENSG00000110514.19	MADD	-0.790306	0.429349	0.00960502	1	1	1	0.429349	0.332331
ENSG00000156218.12	ADAMTSL3	-0.790233	0.429392	0.00244432	2	2	2	0.427796	0.110043
ENSG00000112685.13	EXOC2	0.79018	0.429422	0.0677396	2	2	2	0.172198	0.259409
ENSG00000256955.2	RP11-417L19.2	0.790052	0.429498	2.11038e-06	1	1	1	0.429498	0.00417171
ENSG00000267079.1	RP11-820I16.1	-0.79001	0.429522	0.893937	3	3	3	0.305794	0.811001
ENSG00000237361.2	TUSC8	0.78985	0.429615	0.00041354	1	1	1	0.429615	0.0305898
ENSG00000130702.15	LAMA5	0.789521	0.429807	0.00100246	1	1	1	0.429807	0.110742
ENSG00000145050.15	MANF	0.789312	0.42993	0.0080691	2	2	2	0.41991	0.165907
ENSG00000147676.13	MAL2	-0.789025	0.430097	0.000552069	1	2	2	0.430097	0.0472828
ENSG00000260988.1	RP11-285A1.1	-0.789007	0.430108	0.0043752	2	2	2	0.0767204	0.26133
ENSG00000111906.17	HDDC2	-0.788975	0.430127	0.0389221	3	3	3	0.463765	0.341104
ENSG00000132376.19	INPP5K	-0.788748	0.430259	0.00940014	1	1	1	0.430259	0.260373
ENSG00000099953.9	MMP11	0.788648	0.430318	0.000143849	1	1	1	0.430318	0.032754
ENSG00000256061.7	DYX1C1	0.788614	0.430337	0.0390956	4	4	4	0.0163685	0.271226
ENSG00000172404.4	DNAJB7	0.788462	0.430427	2.53566e-05	1	1	1	0.430427	0.0196646
ENSG00000160688.18	FLAD1	-0.788449	0.430434	0.000329235	1	1	1	0.430434	0.0822483
ENSG00000111445.13	RFC5	0.788334	0.430502	0.00653279	1	1	1	0.430502	0.116199
ENSG00000283973.1	RP5-848E13.4	0.788305	0.430518	0.000162198	1	1	1	0.430518	0.0203698
ENSG00000106460.18	TMEM106B	0.78801	0.430691	0.00391407	1	1	1	0.430691	0.0892304
ENSG00000153443.12	UBALD1	-0.787986	0.430705	9.94387e-06	2	2	2	0.173472	0.01033
ENSG00000102543.14	CDADC1	0.787889	0.430762	0.0304693	1	1	1	0.430762	0.279013
ENSG00000109046.14	WSB1	0.787655	0.430899	0.00298997	2	2	2	0.226733	0.076093
ENSG00000185414.19	MRPL30	-0.787269	0.431125	0.0151348	1	2	2	0.431125	0.174309
ENSG00000144182.16	LIPT1	-0.787269	0.431125	0.080781	1	1	1	0.431125	0.402705
ENSG00000122756.14	CNTFR	-0.787216	0.431156	0.000205366	1	1	1	0.431156	0.0479679
ENSG00000079263.18	SP140	-0.787075	0.431238	5.05681e-05	1	1	1	0.431238	0.0169438
ENSG00000171224.8	C10orf35	-0.787061	0.431246	0.00113608	2	2	2	0.320335	0.063329
ENSG00000157445.14	CACNA2D3	-0.786246	0.431724	0.000491582	1	1	1	0.431724	0.0453895
ENSG00000125863.18	MKKS	0.786229	0.431733	0.0197131	4	4	4	0.0945446	0.418143
ENSG00000196110.7	ZNF699	-0.785984	0.431877	0.0048449	1	1	1	0.431877	0.172236
ENSG00000269976.1	RP11-130L8.2	0.785961	0.43189	1.22149e-05	1	1	1	0.43189	0.0168796
ENSG00000105352.10	CEACAM4	0.785765	0.432005	0.00424046	2	2	2	0.436454	0.10323
ENSG00000139626.15	ITGB7	-0.785756	0.43201	0.000512254	1	1	1	0.43201	0.066748
ENSG00000137478.14	FCHSD2	0.785753	0.432012	0.000204689	2	2	2	0.51884	0.0721017
ENSG00000137460.8	FHDC1	0.785607	0.432098	0.0218484	2	2	2	0.34709	0.253726
ENSG00000134042.12	MRO	0.785372	0.432236	0.0241683	3	3	3	0.14581	0.189993
ENSG00000278053.4	DDX52	0.78523	0.432319	0.0150524	1	1	1	0.432319	0.202595
ENSG00000106153.12	CHCHD2	0.785224	0.432322	0.0599693	2	3	3	0.426419	0.381715
ENSG00000150681.9	RGS18	-0.784846	0.432544	0.00349465	1	1	1	0.432544	0.114593
ENSG00000100147.13	CCDC134	0.784564	0.432709	0.00409482	2	2	2	0.295533	0.0695703
ENSG00000105875.13	WDR91	-0.784491	0.432752	0.00746229	2	2	2	0.299853	0.138718
ENSG00000063438.16	AHRR	-0.784224	0.432909	0.040868	2	2	2	0.27366	0.357558
ENSG00000139132.14	FGD4	0.783945	0.433072	0.00117775	1	1	1	0.433072	0.0466656
ENSG00000004142.11	POLDIP2	-0.783882	0.433109	0.0590032	2	2	2	0.052902	0.311176
ENSG00000184574.9	LPAR5	-0.783817	0.433148	4.27187e-05	1	1	1	0.433148	0.0130538
ENSG00000162148.10	PPP1R32	0.783783	0.433167	0.000955888	1	1	1	0.433167	0.0493473
ENSG00000197372.9	ZNF675	0.783731	0.433198	0.000834817	1	2	2	0.433198	0.0639858
ENSG00000135318.11	NT5E	-0.783702	0.433215	0.0208689	1	1	1	0.433215	0.268648
ENSG00000171566.11	PLRG1	-0.783642	0.43325	0.00296081	1	1	1	0.43325	0.344225
ENSG00000179820.15	MYADM	-0.783612	0.433268	0.00260853	2	2	2	0.337771	0.100445
ENSG00000122694.15	GLIPR2	-0.783602	0.433274	0.0359286	3	3	3	0.287875	0.154895
ENSG00000228789.6	HCG22	-0.783588	0.433282	0.34835	2	2	2	0.132012	1.25483
ENSG00000146232.15	NFKBIE	-0.783467	0.433353	0.001699	2	2	2	0.411115	0.516105
ENSG00000183662.10	FAM19A1	0.783361	0.433415	1.18109e-06	1	1	1	0.433415	0.00190489
ENSG00000273416.1	RP4-597N16.4	0.783229	0.433493	0.0138528	1	1	1	0.433493	0.241903
ENSG00000117266.15	CDK18	-0.78322	0.433498	0.00800209	1	2	2	0.433498	0.16084
ENSG00000160767.20	FAM189B	0.782935	0.433665	0.00632699	2	2	2	0.155764	0.125273
ENSG00000264247.1	LINC00909	-0.7828	0.433745	0.108283	2	2	2	0.114458	0.555201
ENSG00000175634.14	RPS6KB2	0.782745	0.433777	0.00504148	1	1	1	0.433777	0.0997724
ENSG00000162076.12	FLYWCH2	-0.782646	0.433835	0.000584192	1	1	1	0.433835	0.152902
ENSG00000119401.10	TRIM32	-0.782579	0.433875	0.00010289	2	2	2	0.35976	0.0328426
ENSG00000107951.14	MTPAP	-0.782542	0.433896	0.104796	2	3	3	0.287108	0.409608
ENSG00000197763.14	TXNRD3	-0.782367	0.433999	0.0184842	3	3	3	0.225501	0.178607
ENSG00000176383.8	B3GNT4	-0.782361	0.434002	0.00443182	1	1	1	0.434002	0.102726
ENSG00000135333.13	EPHA7	0.782068	0.434175	0.000137586	1	2	2	0.434175	0.0440072
ENSG00000103522.15	IL21R	0.781965	0.434235	0.0946965	1	1	1	0.434235	0.574112
ENSG00000164088.17	PPM1M	0.781594	0.434453	0.323817	3	3	3	0.169881	0.723058
ENSG00000283458.1	RP11-1I2.1	-0.781353	0.434595	0.00452572	1	1	1	0.434595	0.117067
ENSG00000215440.11	NPEPL1	0.78135	0.434597	0.145494	3	3	3	0.281691	0.378071
ENSG00000131470.14	PSMC3IP	-0.781349	0.434597	0.00253645	1	1	1	0.434597	0.069096
ENSG00000227877.6	MRLN	0.781111	0.434737	0.0165384	1	1	1	0.434737	0.201969
ENSG00000160404.17	TOR2A	0.781055	0.43477	6.31495e-05	1	2	2	0.43477	0.0324368
ENSG00000100227.17	POLDIP3	0.780591	0.435043	0.00742045	1	2	2	0.435043	0.134583
ENSG00000099957.16	P2RX6	0.780569	0.435056	0.15966	3	3	3	0.298841	0.650421
ENSG00000260302.1	RP11-973H7.1	0.780264	0.435236	0.0720372	2	2	2	0.34664	0.589952
ENSG00000111087.9	GLI1	0.780033	0.435371	8.54831e-06	1	1	1	0.435371	0.00925554
ENSG00000269994.1	RP11-276H19.2	0.779954	0.435418	0.000862865	1	1	1	0.435418	0.0433187
ENSG00000068724.15	TTC7A	0.779936	0.435429	0.00121749	1	1	1	0.435429	0.0723535
ENSG00000178734.5	LMO7DN	-0.779907	0.435445	0.0175719	1	2	2	0.435445	0.227875
ENSG00000154845.15	PPP4R1	-0.779907	0.435445	0.0158958	1	1	1	0.435445	0.204713
ENSG00000172878.13	METAP1D	-0.779771	0.435525	0.0167372	2	2	2	0.0854148	0.221439
ENSG00000168763.15	CNNM3	0.779621	0.435614	0.00417948	1	1	1	0.435614	0.293046
ENSG00000087338.4	GMCL1	0.779225	0.435847	0.0545128	2	2	2	0.397361	0.233624
ENSG00000172667.10	ZMAT3	-0.779126	0.435905	1.9371e-06	1	2	2	0.435905	0.00522172
ENSG00000136261.14	BZW2	0.779055	0.435947	0.000406355	1	1	1	0.435947	0.0424384
ENSG00000122515.14	ZMIZ2	-0.778599	0.436216	0.0629102	2	2	2	0.330856	0.174944
ENSG00000259946.1	RP11-490G2.2	-0.778563	0.436237	0.0020569	1	1	1	0.436237	0.100437
ENSG00000128394.16	APOBEC3F	-0.778224	0.436437	0.00211885	1	1	1	0.436437	0.0668339
ENSG00000165794.9	SLC39A2	0.777923	0.436614	0.208084	1	1	1	0.436614	0.665416
ENSG00000253669.3	KB-1732A1.1	-0.77777	0.436705	0.0586245	2	2	2	0.375353	0.202015
ENSG00000132010.15	ZNF20	0.777715	0.436737	0.0322879	1	1	1	0.436737	0.3597
ENSG00000155744.9	FAM126B	-0.777652	0.436774	3.34312e-05	2	2	2	0.529186	0.0236358
ENSG00000100307.12	CBX7	-0.777497	0.436865	0.000824673	2	2	2	0.301541	0.0492512
ENSG00000066427.21	ATXN3	-0.777472	0.43688	1.21995e-05	1	2	2	0.43688	0.0122166
ENSG00000248698.5	LINC01085	0.777458	0.436889	0.000135026	1	1	1	0.436889	0.0604166
ENSG00000143340.6	FAM163A	0.77739	0.436929	0.0612298	3	3	3	0.351301	0.262052
ENSG00000182218.9	HHIPL1	0.777373	0.436939	0.0370502	3	3	3	0.11837	0.156355
ENSG00000143194.12	MAEL	0.777095	0.437103	0.625411	3	3	3	0.00161184	0.686808
ENSG00000182324.6	KCNJ14	-0.777015	0.43715	0.064128	2	2	2	0.408299	0.482553
ENSG00000125730.16	C3	0.776738	0.437313	0.000353033	1	1	1	0.437313	0.0372602
ENSG00000172209.5	GPR22	-0.776381	0.437524	1.4929e-05	1	1	1	0.437524	0.00777539
ENSG00000095713.13	CRTAC1	0.776058	0.437714	0.00428035	1	1	1	0.437714	0.120366
ENSG00000273958.1	RP11-219B17.3	0.775897	0.43781	0.000103678	1	2	2	0.43781	0.0307013
ENSG00000153822.13	KCNJ16	-0.775783	0.437877	0.00274201	1	1	1	0.437877	0.0980184
ENSG00000131899.10	LLGL1	0.775709	0.437921	0.00776572	2	2	2	0.0273517	0.145882
ENSG00000183309.11	ZNF623	-0.775657	0.437952	0.0327949	2	2	2	0.542766	0.382376
ENSG00000101782.14	RIOK3	0.775649	0.437956	0.000132388	2	2	2	0.473366	0.0355582
ENSG00000184743.12	ATL3	0.775528	0.438028	0.00343475	3	3	3	0.534007	0.0987844
ENSG00000117500.12	TMED5	-0.775145	0.438254	0.0118927	2	2	2	0.414107	0.160022
ENSG00000142227.10	EMP3	-0.775019	0.438328	0.000101622	2	2	2	0.328829	0.0405469
ENSG00000167123.18	CERCAM	-0.774993	0.438344	6.66851e-05	1	1	1	0.438344	0.0350166
ENSG00000270419.1	CAHM	0.774952	0.438368	0.000705194	1	1	1	0.438368	0.0498295
ENSG00000090659.17	CD209	-0.77446	0.438659	0.00444747	2	2	2	0.358111	0.10075
ENSG00000166035.10	LIPC	0.774398	0.438696	0.00791663	2	2	2	0.436484	0.237829
ENSG00000111843.13	TMEM14C	0.774395	0.438697	0.0141944	2	2	2	0.530951	0.227526
ENSG00000100346.17	CACNA1I	-0.774238	0.43879	0.000134478	1	1	1	0.43879	0.017755
ENSG00000274225.1	KB-68A7.1	0.77402	0.438919	0.0100649	1	1	1	0.438919	0.185291
ENSG00000161929.14	SCIMP	0.773946	0.438963	0.109401	2	2	2	0.153571	0.484548
ENSG00000163159.12	VPS72	-0.773807	0.439045	1.93871e-07	1	1	1	0.439045	0.000807059
ENSG00000144369.12	FAM171B	-0.773535	0.439206	0.00246446	1	1	1	0.439206	0.0758769
ENSG00000140694.16	PARN	0.773483	0.439237	0.0123637	1	1	1	0.439237	0.476797
ENSG00000109171.14	SLAIN2	-0.773361	0.439309	0.000911174	2	2	2	0.162841	0.0407983
ENSG00000152969.17	JAKMIP1	0.77311	0.439457	8.45721e-07	1	1	1	0.439457	0.00416857
ENSG00000134248.13	LAMTOR5	-0.772976	0.439537	0.000945824	2	2	2	0.0736465	0.0453823
ENSG00000133433.10	GSTT2B	0.772974	0.439538	0.839425	3	6	6	0.130479	1.48647
ENSG00000105472.12	CLEC11A	-0.772773	0.439657	0.00548059	2	2	2	0.447941	0.172931
ENSG00000205002.3	AARD	0.772503	0.439817	0.0402597	1	1	1	0.439817	0.3372
ENSG00000155926.13	SLA	-0.77247	0.439836	0.0127641	2	2	2	0.0548242	0.166597
ENSG00000086189.9	DIMT1	-0.772441	0.439853	5.24484e-05	1	1	1	0.439853	0.0261954
ENSG00000276030.1	CTD-2027I19.3	-0.772323	0.439923	4.21209e-05	1	1	1	0.439923	0.0111352
ENSG00000136114.15	THSD1	0.772283	0.439947	8.90767e-07	1	1	1	0.439947	0.00341383
ENSG00000159259.7	CHAF1B	0.772217	0.439986	0.000165896	2	2	2	0.11491	0.0616342
ENSG00000214413.7	BBIP1	0.772134	0.440035	0.00605409	3	3	3	0.328592	0.193895
ENSG00000182446.13	NPLOC4	0.772016	0.440105	0.030409	4	4	4	0.000788208	0.215681
ENSG00000120156.20	TEK	-0.771988	0.440121	0.000607374	1	1	1	0.440121	0.100596
ENSG00000168398.6	BDKRB2	0.771638	0.440329	0.0469867	2	2	2	0.133827	0.201046
ENSG00000108061.11	SHOC2	0.771196	0.440591	0.00061689	3	3	3	0.328592	0.0960156
ENSG00000161204.11	ABCF3	-0.771133	0.440628	0.0111758	2	2	2	0.396307	0.538019
ENSG00000166471.10	TMEM41B	-0.770882	0.440777	0.00352853	2	2	2	0.0918859	0.118102
ENSG00000127527.13	EPS15L1	-0.770826	0.44081	0.0113444	1	1	1	0.44081	0.164354
ENSG00000158023.9	WDR66	-0.770816	0.440816	0.0403332	3	3	3	0.157063	0.296521
ENSG00000175352.10	NRIP3	0.770337	0.4411	0.000237244	2	2	2	0.349799	0.0439217
ENSG00000100426.6	ZBED4	-0.770214	0.441173	0.000645604	2	2	2	0.268104	0.0662952
ENSG00000278090.1	RP11-6O2.2	0.770185	0.44119	0.0711766	1	1	1	0.44119	0.384361
ENSG00000176890.15	TYMS	0.770062	0.441263	0.000931352	1	1	1	0.441263	0.0448936
ENSG00000120337.8	TNFSF18	0.769935	0.441339	0.0545476	2	2	2	0.114699	0.381362
ENSG00000164112.12	TMEM155	0.769905	0.441357	0.000686693	2	2	2	0.441426	0.0394497
ENSG00000129691.15	ASH2L	0.769812	0.441411	3.08409e-06	1	1	1	0.441411	0.0111096
ENSG00000101751.10	POLI	-0.769191	0.44178	0.25149	4	4	4	0.564272	0.680108
ENSG00000172602.9	RND1	-0.769038	0.441871	0.000281996	2	2	2	0.382807	0.0652792
ENSG00000118507.15	AKAP7	0.768873	0.441969	0.0115258	1	1	1	0.441969	0.432947
ENSG00000231010.1	RP6-109B7.2	-0.76883	0.441994	1.06432e-05	1	1	1	0.441994	0.00728184
ENSG00000100243.20	CYB5R3	0.768807	0.442008	0.0223435	2	2	2	0.501338	0.251871
ENSG00000112367.10	FIG4	-0.768704	0.442069	0.00228709	2	2	2	0.438674	0.0823501
ENSG00000136161.12	RCBTB2	0.76866	0.442095	0.00333921	1	2	2	0.442095	0.129219
ENSG00000271324.1	RP11-10C24.2	0.768615	0.442122	0.0561675	1	1	1	0.442122	0.385433
ENSG00000152061.23	RABGAP1L	-0.768579	0.442143	0.005966	2	2	2	0.0459504	0.108814
ENSG00000275966.1	RP11-1055B8.9	0.768565	0.442152	0.00266236	1	1	1	0.442152	0.121214
ENSG00000183977.13	PP2D1	0.768364	0.442271	0.003212	1	1	1	0.442271	0.103781
ENSG00000140463.13	BBS4	0.768219	0.442357	0.0361621	2	2	2	0.240417	0.358919
ENSG00000067066.16	SP100	0.767811	0.442599	0.00237159	2	2	2	0.316291	0.0967448
ENSG00000104427.11	ZC2HC1A	-0.767487	0.442792	1.23593e-05	1	1	1	0.442792	0.0222399
ENSG00000141068.13	KSR1	0.767446	0.442817	0.000590758	1	1	1	0.442817	0.0362677
ENSG00000274698.1	RP11-71L14.4	0.767157	0.442988	6.85535e-06	1	1	1	0.442988	0.00430442
ENSG00000115816.14	CEBPZ	0.767127	0.443006	0.0162248	2	2	2	0.397823	0.247253
ENSG00000165661.16	QSOX2	0.767099	0.443022	0.0229193	2	2	2	0.370395	0.178535
ENSG00000114656.10	KIAA1257	0.766976	0.443096	0.00353389	2	2	2	0.43915	0.0929932
ENSG00000151881.14	TMEM267	0.766902	0.44314	5.54536e-09	1	2	2	0.44314	0.000164256
ENSG00000112787.12	FBRSL1	0.766897	0.443143	3.99474e-05	1	1	1	0.443143	0.0141277
ENSG00000120805.13	ARL1	-0.76651	0.443373	0.0178537	2	2	2	0.2058	0.225852
ENSG00000117148.7	ACTL8	0.766357	0.443464	0.0135256	1	1	1	0.443464	0.20161
ENSG00000205795.4	CYS1	-0.766338	0.443475	0.00866707	2	2	2	0.443215	0.184614
ENSG00000185009.12	AP3M1	0.766061	0.44364	0.000170124	1	1	1	0.44364	0.0298701
ENSG00000156110.13	ADK	-0.766061	0.44364	0.0012894	1	1	1	0.44364	0.0822334
ENSG00000105135.15	ILVBL	0.765853	0.443764	0.0250771	2	2	2	0.468581	0.228778
ENSG00000138434.16	SSFA2	0.765819	0.443784	5.23184e-06	1	1	1	0.443784	0.0118926
ENSG00000118557.15	PMFBP1	-0.765726	0.443839	0.00809973	1	1	1	0.443839	0.155502
ENSG00000258483.2	AC144835.1	0.765571	0.443932	0.00787748	1	1	1	0.443932	0.402316
ENSG00000180767.9	CHST13	0.765513	0.443966	0.0244455	1	1	1	0.443966	0.239384
ENSG00000050426.15	LETMD1	0.765503	0.443972	0.0206702	1	1	1	0.443972	0.311541
ENSG00000112972.14	HMGCS1	-0.764942	0.444306	0.000227938	2	2	2	0.137715	0.058753
ENSG00000088298.12	EDEM2	0.764751	0.44442	0.0727981	1	1	1	0.44442	0.417234
ENSG00000166924.8	NYAP1	-0.76434	0.444665	0.00430639	1	1	1	0.444665	0.246204
ENSG00000121864.9	ZNF639	-0.764308	0.444684	0.0131298	1	1	1	0.444684	0.176046
ENSG00000206538.8	VGLL3	-0.764155	0.444775	4.42999e-05	2	2	2	0.0677773	0.00988111
ENSG00000008300.16	CELSR3	0.764144	0.444782	6.67181e-05	1	1	1	0.444782	0.0198719
ENSG00000196235.13	SUPT5H	0.764102	0.444807	0.0296389	1	1	1	0.444807	0.246819
ENSG00000113407.13	TARS	-0.763905	0.444924	0.00802276	1	1	1	0.444924	0.336046
ENSG00000114857.17	NKTR	0.763872	0.444944	0.021477	1	1	1	0.444944	0.209245
ENSG00000267475.1	CTD-2538C1.2	0.763579	0.445118	0.045836	1	2	2	0.445118	0.301423
ENSG00000221955.10	SLC12A8	-0.763351	0.445254	0.026783	1	1	1	0.445254	0.290744
ENSG00000175063.16	UBE2C	-0.762617	0.445692	1.16236e-06	1	1	1	0.445692	0.00345855
ENSG00000143398.19	PIP5K1A	-0.762296	0.445883	0.029315	2	2	2	0.439045	0.503203
ENSG00000105483.17	CARD8	-0.762168	0.44596	0.00462445	2	3	3	0.0168887	0.0949171
ENSG00000179933.5	C14orf119	0.762123	0.445986	7.83786e-05	1	1	1	0.445986	0.0427579
ENSG00000273796.1	LL21NC02-21A1.1	0.762076	0.446015	0.00928661	3	3	3	0.477949	0.116647
ENSG00000132744.7	ACY3	0.761988	0.446067	0.0463759	1	1	1	0.446067	0.379227
ENSG00000119431.9	HDHD3	0.761975	0.446075	0.185396	5	5	5	0.00111941	1.95559
ENSG00000143450.16	OAZ3	0.761754	0.446207	0.0135365	2	2	2	0.209972	0.246976
ENSG00000187583.10	PLEKHN1	0.761672	0.446256	3.16026e-07	1	1	1	0.446256	0.00271506
ENSG00000134444.13	KIAA1468	0.761378	0.446431	0.000673372	2	2	2	0.0914035	0.0747803
ENSG00000135097.6	MSI1	-0.761061	0.44662	0.000157361	1	1	1	0.44662	0.0244901
ENSG00000179902.12	C1orf194	0.760765	0.446797	0.0796222	2	2	2	0.445881	0.793752
ENSG00000139988.9	RDH12	-0.760486	0.446964	0.00329834	1	1	1	0.446964	0.119384
ENSG00000075391.16	RASAL2	0.760365	0.447036	0.000227571	2	2	2	0.0374225	0.0590135
ENSG00000148795.6	CYP17A1	0.760211	0.447128	0.0592169	2	2	2	0.21398	0.198649
ENSG00000245149.3	RNF139-AS1	-0.760091	0.4472	0.0714535	1	1	1	0.4472	0.393641
ENSG00000115652.14	UXS1	-0.760074	0.44721	0.00164676	2	3	3	0.122993	0.16303
ENSG00000148832.15	PAOX	0.759951	0.447284	0.261402	3	3	3	0.114477	0.549852
ENSG00000168062.9	BATF2	0.759497	0.447555	0.00113497	2	2	2	0.443921	0.074713
ENSG00000135951.14	TSGA10	-0.759217	0.447723	0.379924	2	2	2	0.434167	0.574882
ENSG00000117601.13	SERPINC1	0.759048	0.447824	0.123383	1	1	1	0.447824	0.792624
ENSG00000137265.14	IRF4	0.759029	0.447835	0.000398207	1	1	1	0.447835	0.0291955
ENSG00000213347.10	MXD3	0.758075	0.448406	0.0797087	1	1	1	0.448406	0.45128
ENSG00000213023.10	SYT3	-0.758006	0.448447	0.00934778	2	2	2	0.449617	0.180956
ENSG00000164619.8	BMPER	0.757975	0.448466	0.0034972	1	2	2	0.448466	0.112865
ENSG00000242802.6	AP5Z1	0.75788	0.448523	0.00862261	2	2	2	0.0134798	0.251209
ENSG00000177627.9	C12orf54	0.75787	0.448529	0.0471026	2	2	2	0.058153	0.342403
ENSG00000143578.15	CREB3L4	0.757805	0.448568	0.0126198	1	1	1	0.448568	0.155906
ENSG00000180543.4	TSPYL5	-0.757717	0.448621	0.0112177	2	2	2	0.197963	0.250334
ENSG00000181894.14	ZNF329	0.757645	0.448664	0.00512263	1	1	1	0.448664	0.140342
ENSG00000198612.10	COPS8	0.7576	0.448691	0.00187061	1	1	1	0.448691	0.314907
ENSG00000127774.6	EMC6	-0.757074	0.449006	5.52918e-08	1	1	1	0.449006	0.00209007
ENSG00000120457.11	KCNJ5	-0.756731	0.449211	0.0100475	1	1	1	0.449211	0.160322
ENSG00000121207.11	LRAT	-0.756455	0.449376	0.00069611	2	2	2	0.176722	0.04901
ENSG00000197376.2	OR8S1	0.756251	0.449499	0.000701127	1	1	1	0.449499	0.0582093
ENSG00000149179.13	C11orf49	0.756174	0.449545	0.000983072	1	1	1	0.449545	0.0517575
ENSG00000171522.5	PTGER4	-0.755722	0.449816	0.000148063	1	1	1	0.449816	0.0171315
ENSG00000016402.13	IL20RA	0.755599	0.44989	0.0534948	2	2	2	0.258982	0.599514
ENSG00000137818.11	RPLP1	-0.755555	0.449916	0.000567978	1	1	1	0.449916	0.052916
ENSG00000050820.16	BCAR1	-0.755424	0.449995	0.0123601	1	1	1	0.449995	0.224957
ENSG00000135766.8	EGLN1	-0.755424	0.449995	0.00240967	1	1	1	0.449995	0.116613
ENSG00000157150.4	TIMP4	0.755364	0.45003	0.0669717	2	2	2	0.386706	0.28903
ENSG00000198563.13	DDX39B	-0.755181	0.45014	0.00473136	1	1	1	0.45014	0.14216
ENSG00000142784.15	WDTC1	0.754988	0.450256	0.000588967	2	2	2	0.422438	0.0356395
ENSG00000142920.16	AZIN2	0.754813	0.450361	0.00557786	2	2	2	0.459574	0.0939049
ENSG00000147874.10	HAUS6	0.754672	0.450446	0.00136449	2	2	2	0.318845	0.0664977
ENSG00000256124.5	LINC01152	-0.754607	0.450485	0.038645	1	1	1	0.450485	0.300009
ENSG00000171612.6	SLC25A33	0.754576	0.450504	0.00473547	1	1	1	0.450504	0.144821
ENSG00000134440.11	NARS	-0.754323	0.450655	0.00147333	2	2	2	0.103807	0.058456
ENSG00000136878.12	USP20	0.754308	0.450664	0.00140307	1	1	1	0.450664	0.0658952
ENSG00000176659.7	C20orf197	0.754131	0.450771	0.0771616	1	1	1	0.450771	0.625129
ENSG00000008517.16	IL32	-0.753711	0.451023	0.0793038	2	2	2	0.434456	0.671994
ENSG00000002746.14	HECW1	0.753655	0.451056	5.57522e-06	1	1	1	0.451056	0.0032899
ENSG00000165669.13	FAM204A	0.753645	0.451062	0.000512895	1	1	1	0.451062	0.0573449
ENSG00000187021.14	PNLIPRP1	-0.753573	0.451106	0.0160611	1	1	1	0.451106	0.612075
ENSG00000132975.7	GPR12	0.753523	0.451136	0.000231767	1	1	1	0.451136	0.0222656
ENSG00000071564.14	TCF3	-0.753506	0.451146	0.000701012	1	1	1	0.451146	0.05085
ENSG00000054690.13	PLEKHH1	0.753426	0.451194	0.000505076	2	2	2	0.455886	0.0313441
ENSG00000162714.12	ZNF496	-0.753159	0.451354	0.200307	3	3	3	0.120584	0.777521
ENSG00000074695.5	LMAN1	-0.753024	0.451436	0.00015039	1	1	1	0.451436	0.0374805
ENSG00000169884.13	WNT10B	-0.752971	0.451468	0.0407976	1	1	1	0.451468	0.278725
ENSG00000119333.11	WDR34	0.752579	0.451703	0.00132957	1	2	2	0.451703	0.142395
ENSG00000196510.12	ANAPC7	0.752427	0.451794	0.0107968	1	1	1	0.451794	0.501839
ENSG00000134690.10	CDCA8	0.75221	0.451925	0.000744235	1	1	1	0.451925	0.0554889
ENSG00000117010.15	ZNF684	0.752076	0.452005	0.0196102	1	1	1	0.452005	0.233541
ENSG00000147642.16	SYBU	-0.751989	0.452058	5.76947e-06	1	1	1	0.452058	0.00497988
ENSG00000165724.5	ZMYND19	-0.751911	0.452105	0.0119818	1	1	1	0.452105	0.215008
ENSG00000159579.13	RSPRY1	-0.751895	0.452114	0.0145484	2	2	2	0.568572	0.472109
ENSG00000154258.16	ABCA9	-0.751789	0.452178	0.0109597	2	2	2	0.297518	0.150544
ENSG00000183020.13	AP2A2	-0.751718	0.452221	0.0227473	3	3	3	0.298371	0.163376
ENSG00000187922.13	LCN10	0.75152	0.45234	0.00914924	1	1	1	0.45234	0.125453
ENSG00000167840.13	ZNF232	0.751347	0.452444	0.0322244	1	2	2	0.452444	0.257814
ENSG00000137766.16	UNC13C	-0.751331	0.452453	2.34808e-05	2	2	2	0.441573	0.0148457
ENSG00000259656.1	RP11-325E5.1	0.751073	0.452609	0.000719625	1	1	1	0.452609	0.152285
ENSG00000138792.9	ENPEP	-0.750914	0.452704	0.0244568	1	1	1	0.452704	0.235418
ENSG00000181350.11	LRRC75A	-0.750854	0.452741	0.0195066	2	2	2	0.0152423	0.177088
ENSG00000141736.13	ERBB2	-0.750785	0.452782	0.000103809	1	1	1	0.452782	0.0529744
ENSG00000120742.10	SERP1	-0.750549	0.452924	2.30176e-05	2	2	2	0.303304	0.00680821
ENSG00000175691.8	ZNF77	0.750179	0.453147	0.326721	2	2	2	0.482855	1.62367
ENSG00000069956.11	MAPK6	0.749977	0.453269	0.00185444	1	1	1	0.453269	0.0626761
ENSG00000137491.14	SLCO2B1	0.749808	0.453371	0.00110675	2	2	2	0.415561	0.0822871
ENSG00000198887.8	SMC5	0.749808	0.453371	5.03077e-05	2	2	2	0.319442	0.0225796
ENSG00000165124.17	SVEP1	0.749589	0.453502	0.000319226	1	2	2	0.453502	0.0365894
ENSG00000164124.10	TMEM144	-0.749557	0.453521	0.00795168	2	2	2	0.272435	0.120232
ENSG00000106105.13	GARS	-0.749551	0.453525	0.000103769	1	2	2	0.453525	0.0273165
ENSG00000146833.15	TRIM4	0.749517	0.453545	0.045282	1	1	1	0.453545	0.290942
ENSG00000205364.3	MT1M	-0.749471	0.453573	0.000135375	1	1	1	0.453573	0.0604946
ENSG00000157110.15	RBPMS	-0.749453	0.453584	0.000510603	1	1	1	0.453584	0.0847772
ENSG00000260810.1	CTD-2547L24.4	0.7488	0.453978	0.00144388	2	2	2	0.278781	0.131071
ENSG00000168000.14	BSCL2	0.748763	0.454	0.000201118	1	1	1	0.454	0.0226353
ENSG00000215251.3	FASTKD5	-0.748711	0.454032	0.0383087	2	2	2	0.453407	0.249423
ENSG00000169696.15	ASPSCR1	-0.748434	0.454199	0.000673745	2	2	2	0.384715	0.098936
ENSG00000168256.17	NKIRAS2	-0.748408	0.454214	0.000991425	2	2	2	0.525249	0.115192
ENSG00000170498.8	KISS1	0.748309	0.454274	2.72951e-05	1	1	1	0.454274	0.00818773
ENSG00000120907.17	ADRA1A	-0.748259	0.454304	7.73299e-06	1	2	2	0.454304	0.0119243
ENSG00000254260.1	RP11-369E15.1	-0.748094	0.454403	0.000222192	1	1	1	0.454403	0.0247889
ENSG00000198522.13	GPN1	-0.748055	0.454427	0.0106261	2	2	2	0.0317981	0.144714
ENSG00000177192.13	PUS1	-0.747898	0.454522	0.000526632	1	1	1	0.454522	0.0411261
ENSG00000135596.17	MICAL1	-0.74779	0.454587	0.0249908	3	3	3	0.473577	0.302494
ENSG00000075035.9	WSCD2	0.747695	0.454644	0.000223012	1	1	1	0.454644	0.132738
ENSG00000102468.10	HTR2A	0.747624	0.454687	5.83178e-06	1	1	1	0.454687	0.00844658
ENSG00000108788.11	MLX	-0.747478	0.454775	0.00148529	1	1	1	0.454775	0.053273
ENSG00000152620.12	NADK2	0.747358	0.454847	0.0195522	2	2	2	0.399745	0.120197
ENSG00000198324.13	FAM109A	0.747224	0.454928	0.00152788	1	1	1	0.454928	0.167612
ENSG00000141526.16	SLC16A3	-0.747095	0.455006	0.000931406	2	2	2	0.463773	0.0467995
ENSG00000176809.10	LRRC37A3	0.747073	0.455019	0.135636	1	1	1	0.455019	1.0785
ENSG00000140650.11	PMM2	0.747038	0.455041	0.0108701	2	2	2	0.385765	0.132429
ENSG00000103067.13	ESRP2	-0.747008	0.455059	0.00019574	1	1	1	0.455059	0.0302762
ENSG00000168159.11	RNF187	0.74657	0.455323	0.000804601	1	1	1	0.455323	0.0568751
ENSG00000106635.7	BCL7B	0.746561	0.455329	0.000271971	2	2	2	0.349489	0.0327914
ENSG00000261795.1	RP11-90P13.1	0.746477	0.455379	0.0325091	2	2	2	0.506847	0.845547
ENSG00000175536.6	LIPT2	-0.74646	0.455389	0.00512074	1	1	1	0.455389	0.121728
ENSG00000110066.14	KMT5B	0.746377	0.45544	0.000131969	1	2	2	0.45544	0.0179963
ENSG00000021355.12	SERPINB1	-0.746355	0.455453	0.0116095	2	2	2	0.459682	0.174062
ENSG00000130812.10	ANGPTL6	0.746309	0.455481	0.0182665	1	1	1	0.455481	0.284072
ENSG00000121578.12	B4GALT4	-0.746221	0.455534	0.00186098	1	1	1	0.455534	0.096466
ENSG00000248184.1	RP11-231C18.1	-0.74572	0.455837	0.120385	2	2	2	0.170826	0.486426
ENSG00000100162.14	CENPM	-0.745655	0.455876	0.0985664	1	1	1	0.455876	0.6925
ENSG00000236423.5	LINC01134	-0.745624	0.455895	0.0234035	2	2	2	0.009695	0.416802
ENSG00000146416.17	AIG1	-0.74548	0.455981	0.0116954	2	2	2	0.269605	0.199489
ENSG00000085449.14	WDFY1	-0.745389	0.456036	1.00958e-06	1	1	1	0.456036	0.00351439
ENSG00000077420.15	APBB1IP	-0.745347	0.456062	0.00676832	2	2	2	0.300681	0.0808
ENSG00000163590.13	PPM1L	0.74532	0.456079	0.000312243	2	2	2	0.311324	0.0418166
ENSG00000260456.6	C16orf95	-0.745295	0.456093	0.000368607	2	2	2	0.460076	0.0692101
ENSG00000197629.5	MPEG1	0.745194	0.456155	0.000115542	2	2	2	0.14109	0.0157583
ENSG00000275383.1	RP11-615I2.6	0.745004	0.456269	0.0164537	1	1	1	0.456269	0.256774
ENSG00000105245.9	NUMBL	0.744395	0.456638	4.29564e-06	1	1	1	0.456638	0.00724926
ENSG00000110042.7	DTX4	-0.744178	0.456769	0.00752811	2	2	2	0.439277	0.775459
ENSG00000086619.13	ERO1B	-0.743921	0.456924	0.11305	1	1	1	0.456924	0.557266
ENSG00000161055.3	SCGB3A1	0.743865	0.456958	0.161458	2	2	2	0.457949	0.772711
ENSG00000143171.12	RXRG	-0.74368	0.45707	0.000165434	1	1	1	0.45707	0.0188345
ENSG00000111666.10	CHPT1	0.74366	0.457082	0.0833943	3	3	3	0.334965	0.268737
ENSG00000232453.6	RP4-794H19.1	0.743063	0.457443	3.15771e-06	1	1	1	0.457443	0.0222657
ENSG00000134318.13	ROCK2	-0.742999	0.457482	0.000653479	2	2	2	0.154769	0.0717639
ENSG00000269736.1	CTD-2521M24.11	0.74274	0.457639	0.0150003	1	1	1	0.457639	0.202177
ENSG00000188428.19	BLOC1S5	0.742572	0.457741	0.000394056	1	1	1	0.457741	0.0636799
ENSG00000168575.9	SLC20A2	0.742215	0.457957	0.00963878	2	2	2	0.453364	0.145635
ENSG00000122679.8	RAMP3	-0.742199	0.457967	0.00677417	1	1	1	0.457967	0.427933
ENSG00000086848.14	ALG9	-0.742145	0.457999	0.00950431	1	1	1	0.457999	0.146771
ENSG00000183850.13	ZNF730	0.74213	0.458009	0.0599719	3	3	3	0.175791	0.489223
ENSG00000116711.9	PLA2G4A	0.742101	0.458026	0.00320848	1	1	1	0.458026	0.0828725
ENSG00000170477.12	KRT4	-0.741887	0.458156	4.43078e-06	1	1	1	0.458156	0.00413005
ENSG00000170876.7	TMEM43	0.741819	0.458197	0.00558789	2	2	2	0.374485	0.0880092
ENSG00000104067.16	TJP1	0.741594	0.458333	7.47223e-06	1	1	1	0.458333	0.00914981
ENSG00000179029.14	TMEM107	0.741304	0.458509	0.00240759	1	1	1	0.458509	0.222416
ENSG00000203778.7	FAM229B	-0.741072	0.45865	0.060005	2	2	2	0.507668	0.27412
ENSG00000101181.17	MTG2	0.740683	0.458886	0.135776	2	2	2	0.450348	0.673638
ENSG00000128699.13	ORMDL1	-0.740573	0.458952	0.102769	2	2	2	0.37372	0.46907
ENSG00000116791.13	CRYZ	-0.740364	0.459079	0.716216	5	5	5	0.00176017	1.48438
ENSG00000155506.16	LARP1	-0.739998	0.459301	0.000780569	1	1	1	0.459301	0.0398082
ENSG00000133028.10	SCO1	0.739894	0.459364	0.0788705	1	1	1	0.459364	0.366794
ENSG00000158050.4	DUSP2	-0.739841	0.459397	0.000128129	2	2	2	0.0863076	0.0156824
ENSG00000203724.10	C1orf53	0.739661	0.459506	0.0456124	1	1	1	0.459506	0.335277
ENSG00000177575.12	CD163	0.739617	0.459532	3.82255e-05	2	2	2	0.4056	0.01602
ENSG00000132623.15	ANKEF1	-0.739289	0.459732	0.00176407	2	2	2	0.466123	0.0654147
ENSG00000178498.15	DTX3	0.739243	0.45976	0.00365565	1	1	1	0.45976	0.100041
ENSG00000117868.15	ESYT2	0.73924	0.459761	0.0313953	1	1	1	0.459761	0.318416
ENSG00000112062.10	MAPK14	-0.739233	0.459765	0.0153074	2	2	2	0.29295	0.178649
ENSG00000250072.5	CTC-529P8.1	-0.739116	0.459836	0.000103771	1	1	1	0.459836	0.0142718
ENSG00000197472.14	ZNF695	0.739076	0.459861	0.0197314	1	1	1	0.459861	0.346461
ENSG00000164022.16	AIMP1	-0.739004	0.459904	0.00288039	1	2	2	0.459904	0.187718
ENSG00000244731.7	C4A	0.739003	0.459905	0.0886604	3	3	3	0.172122	0.673715
ENSG00000225873.3	LINC00694	0.738743	0.460063	0.0126408	1	1	1	0.460063	0.235128
ENSG00000164841.4	TMEM74	0.738581	0.460162	0.0217518	2	2	2	0.441648	0.257491
ENSG00000143553.10	SNAPIN	0.738547	0.460182	0.000511435	1	1	1	0.460182	0.031925
ENSG00000180626.9	ZNF594	0.738418	0.460261	0.0122812	1	1	1	0.460261	0.165018
ENSG00000238290.1	RP11-431K24.1	0.738294	0.460336	0.176038	1	1	1	0.460336	0.613692
ENSG00000127483.17	HP1BP3	-0.738256	0.460359	0.000550243	1	1	1	0.460359	0.0916045
ENSG00000129451.11	KLK10	-0.738162	0.460416	0.725403	3	3	3	0.193894	0.657724
ENSG00000269364.1	LINC01233	0.737967	0.460534	3.24251e-16	1	1	1	0.460534	2.38478e-08
ENSG00000163904.12	SENP2	0.737718	0.460686	0.000924853	1	1	1	0.460686	0.0485396
ENSG00000160321.14	ZNF208	-0.737061	0.461085	0.288743	4	4	4	0.225748	0.617581
ENSG00000154478.3	GPR26	0.73703	0.461104	0.000192162	1	1	1	0.461104	0.0285402
ENSG00000073614.12	KDM5A	0.736504	0.461424	0.00177197	1	1	1	0.461424	0.152261
ENSG00000164104.11	HMGB2	-0.736465	0.461448	5.35162e-05	1	1	1	0.461448	0.0248065
ENSG00000053438.8	NNAT	0.736254	0.461576	8.78784e-08	1	1	1	0.461576	0.00134374
ENSG00000181016.9	LSMEM1	0.736188	0.461616	0.0689975	1	1	1	0.461616	0.421628
ENSG00000009335.17	UBE3C	0.736079	0.461683	0.00207281	1	2	2	0.461683	0.0876642
ENSG00000231808.2	LINC01388	0.735933	0.461772	0.00195927	1	1	1	0.461772	0.0700471
ENSG00000204531.17	POU5F1	0.735867	0.461811	0.171124	3	3	3	0.205181	0.466651
ENSG00000149636.15	DSN1	0.735857	0.461817	0.044786	2	2	2	0.0219906	0.85775
ENSG00000204228.3	HSD17B8	0.735589	0.461981	0.0409569	3	3	3	0.126216	0.247167
ENSG00000128708.12	HAT1	-0.735529	0.462017	0.000213239	1	1	1	0.462017	0.0411651
ENSG00000054611.13	TBC1D22A	-0.735368	0.462115	0.0347655	2	2	2	0.170311	0.264741
ENSG00000235770.5	LINC00607	0.735272	0.462174	0.0278717	2	2	2	0.382758	0.223444
ENSG00000011590.13	ZBTB32	-0.734889	0.462407	0.217252	2	2	2	0.435438	0.66702
ENSG00000179776.17	CDH5	0.734703	0.462521	0.00179242	1	1	1	0.462521	0.0831599
ENSG00000183172.8	SMDT1	0.734574	0.462599	0.0453486	2	2	2	0.243632	0.243989
ENSG00000267940.1	RP11-290F24.6	0.734573	0.4626	0.00110994	2	2	2	0.309414	0.0793394
ENSG00000163141.18	BNIPL	0.734427	0.462689	0.0063352	1	1	1	0.462689	0.168917
ENSG00000135124.14	P2RX4	0.734384	0.462715	0.0975945	2	2	2	0.481635	0.772882
ENSG00000146038.11	DCDC2	-0.734341	0.462741	0.0381894	2	2	2	0.269043	0.300655
ENSG00000063176.15	SPHK2	-0.734339	0.462742	0.00458864	1	1	1	0.462742	0.114302
ENSG00000131378.13	RFTN1	0.734248	0.462798	0.000916295	2	2	2	0.406044	0.0423933
ENSG00000273723.1	RP11-93H24.3	-0.734082	0.462899	0.00498956	1	1	1	0.462899	0.2555
ENSG00000259384.6	GH1	-0.733899	0.46301	1.0191e-05	1	1	1	0.46301	0.00511876
ENSG00000138036.18	DYNC2LI1	0.73327	0.463394	0.041237	3	3	3	0.205948	1.04818
ENSG00000163808.16	KIF15	0.733181	0.463448	0.0441349	1	1	1	0.463448	0.524587
ENSG00000188295.14	ZNF669	-0.733168	0.463456	0.0925792	2	2	2	0.460887	0.435519
ENSG00000159516.8	SPRR2G	-0.733137	0.463475	7.06701e-06	1	1	1	0.463475	0.00481682
ENSG00000204291.10	COL15A1	-0.733033	0.463538	0.0018582	1	1	1	0.463538	0.0620355
ENSG00000110975.8	SYT10	0.7329	0.463619	0.00949345	1	1	1	0.463619	0.146524
ENSG00000179292.4	TMEM151A	0.732883	0.46363	1.09221e-05	1	1	1	0.46363	0.0171831
ENSG00000272398.5	CD24	-0.732668	0.463761	0.0073487	1	2	2	0.463761	0.119196
ENSG00000171560.14	FGA	0.732664	0.463763	2.01496e-06	1	1	1	0.463763	0.00201422
ENSG00000131732.11	ZCCHC9	-0.732648	0.463773	0.00618792	1	1	1	0.463773	0.196476
ENSG00000115828.15	QPCT	-0.732648	0.463773	0.0137834	1	1	1	0.463773	0.170549
ENSG00000235750.9	KIAA0040	0.732472	0.463881	0.0223198	2	2	2	0.544441	0.179566
ENSG00000214654.7	RP11-27I1.4	0.732451	0.463894	0.000887727	1	1	1	0.463894	0.135056
ENSG00000119402.16	FBXW2	-0.732451	0.463894	3.58141e-05	1	1	1	0.463894	0.0271269
ENSG00000103174.11	NAGPA	-0.732362	0.463948	0.016991	2	2	2	0.404129	0.152179
ENSG00000214960.9	ISPD	-0.731901	0.464229	0.00413595	2	2	2	0.432555	0.129678
ENSG00000137040.9	RANBP6	0.731848	0.464261	0.000666995	1	1	1	0.464261	0.047338
ENSG00000053372.4	MRTO4	-0.731828	0.464273	0.032569	3	3	3	0.397283	0.286901
ENSG00000124574.14	ABCC10	0.73176	0.464315	0.000512171	1	1	1	0.464315	0.0326716
ENSG00000253276.2	CCDC71L	-0.731713	0.464344	0.00557323	2	2	2	0.480313	0.233126
ENSG00000167595.14	PROSER3	-0.731503	0.464472	0.00710945	1	1	1	0.464472	0.168155
ENSG00000142188.16	TMEM50B	-0.731482	0.464485	0.059906	1	1	1	0.464485	0.350136
ENSG00000130299.16	GTPBP3	0.731227	0.46464	0.0280036	2	2	2	0.581208	0.876201
ENSG00000171649.11	ZIK1	-0.730924	0.464825	0.0562326	1	1	1	0.464825	0.636829
ENSG00000266714.6	MYO15B	-0.730814	0.464893	0.0188774	3	3	3	0.261551	0.256844
ENSG00000170619.9	COMMD5	0.73033	0.465189	0.015776	2	2	2	0.330527	0.810707
ENSG00000162430.16	SELENON	-0.73016	0.465292	0.00228562	1	1	1	0.465292	0.0701919
ENSG00000270947.1	AC025811.3	-0.729772	0.46553	0.0584691	2	2	2	0.024046	0.41444
ENSG00000091157.13	WDR7	-0.72976	0.465537	0.00148736	1	1	1	0.465537	0.0750241
ENSG00000091164.12	TXNL1	-0.72976	0.465537	0.00215542	1	1	1	0.465537	0.0903149
ENSG00000185567.6	AHNAK2	0.729606	0.465631	0.00221358	1	1	1	0.465631	0.0728269
ENSG00000228672.3	PROB1	0.729506	0.465692	0.0624958	1	1	1	0.465692	0.421097
ENSG00000105298.13	CACTIN	-0.729183	0.46589	0.0141673	2	2	2	0.236606	0.115706
ENSG00000240857.1	RDH14	-0.72906	0.465965	0.000129307	1	1	1	0.465965	0.0184934
ENSG00000134900.11	TPP2	-0.729046	0.465973	1.17214e-05	1	1	1	0.465973	0.00464631
ENSG00000176723.9	ZNF843	0.72873	0.466167	0.0293926	2	2	2	0.454432	0.265495
ENSG00000163749.17	CCDC158	0.72856	0.466271	0.10026	2	2	2	0.234852	0.395911
ENSG00000161249.20	DMKN	0.728549	0.466277	0.00349368	1	1	1	0.466277	0.0961276
ENSG00000165688.11	PMPCA	-0.728511	0.466301	0.00327992	1	1	1	0.466301	0.294536
ENSG00000148296.6	SURF6	0.728246	0.466463	0.0296207	2	2	2	0.252406	0.407899
ENSG00000133246.11	PRAM1	-0.728025	0.466598	0.0101228	3	3	3	0.239999	0.101083
ENSG00000187715.13	KBTBD12	0.7278	0.466736	0.390424	2	2	2	0.469806	1.10448
ENSG00000156642.16	NPTN	0.727649	0.466829	1.18609e-05	1	1	1	0.466829	0.0250755
ENSG00000183840.6	GPR39	0.727622	0.466845	0.0220641	1	1	1	0.466845	0.280546
ENSG00000033178.12	UBA6	0.72756	0.466883	0.0194792	2	2	2	0.530931	0.206568
ENSG00000101654.17	RNMT	0.727265	0.467063	0.00239006	3	3	3	0.274623	0.109324
ENSG00000249115.8	HAUS5	-0.727158	0.467129	1.3796e-05	1	1	1	0.467129	0.00604065
ENSG00000266094.7	RASSF5	0.727061	0.467188	3.72681e-07	1	1	1	0.467188	0.00386194
ENSG00000106605.10	BLVRA	0.726874	0.467303	0.0521092	3	3	3	0.0978535	0.280512
ENSG00000233967.6	RP11-250B2.3	-0.726763	0.467371	0.0310155	1	1	1	0.467371	0.276891
ENSG00000179218.13	CALR	-0.726752	0.467378	0.0161017	1	1	1	0.467378	0.179146
ENSG00000186314.11	PRELID2	-0.726721	0.467397	0.00244223	1	1	1	0.467397	0.280542
ENSG00000132424.14	PNISR	-0.726488	0.46754	2.16995e-06	1	1	1	0.46754	0.00266341
ENSG00000154102.10	C16orf74	-0.726401	0.467593	0.0130953	2	2	2	0.473263	0.37422
ENSG00000185689.15	C6orf201	-0.726335	0.467634	0.0708471	4	4	4	0.421066	0.489823
ENSG00000135482.6	ZC3H10	-0.7263	0.467655	0.000744776	1	1	1	0.467655	0.111395
ENSG00000174839.12	DENND6A	-0.725986	0.467847	0.00348219	2	2	2	0.546279	0.148757
ENSG00000064195.7	DLX3	0.72582	0.467949	0.000617255	2	2	2	0.441494	0.115586
ENSG00000004776.12	HSPB6	0.725635	0.468063	0.000157273	2	2	2	0.464472	0.0249163
ENSG00000136908.17	DPM2	0.7256	0.468084	0.0569063	1	1	1	0.468084	0.574693
ENSG00000196547.14	MAN2A2	-0.725496	0.468148	0.00450351	1	1	1	0.468148	0.186534
ENSG00000122012.13	SV2C	-0.725407	0.468203	0.0225755	2	2	2	0.523574	0.361653
ENSG00000135426.15	TESPA1	0.725271	0.468286	0.00985699	2	2	2	0.292115	0.139013
ENSG00000198951.11	NAGA	0.725112	0.468383	0.3894	3	3	3	0.197976	0.361831
ENSG00000197892.12	KIF13B	-0.72507	0.468409	4.81145e-07	1	1	1	0.468409	0.00222516
ENSG00000225783.6	MIAT	-0.724866	0.468534	0.00219231	2	2	2	0.364092	0.175503
ENSG00000139780.7	METTL21C	0.724517	0.468748	0.182155	2	2	2	0.226027	0.490455
ENSG00000257151.1	PWAR6	-0.724487	0.468767	0.00259421	2	2	2	0.36208	0.0794066
ENSG00000111907.20	TPD52L1	-0.72441	0.468814	0.011939	1	1	1	0.468814	0.163534
ENSG00000144959.9	NCEH1	0.724319	0.46887	0.00027946	1	1	1	0.46887	0.0251233
ENSG00000213390.10	ARHGAP19	-0.724195	0.468946	0.00181932	1	1	1	0.468946	0.116201
ENSG00000157326.18	DHRS4	-0.72381	0.469183	0.0673267	4	4	4	0.438393	0.367021
ENSG00000173530.5	TNFRSF10D	-0.723764	0.469211	0.00145985	1	1	1	0.469211	0.0833225
ENSG00000010327.10	STAB1	0.723488	0.46938	0.00245201	1	1	1	0.46938	0.18578
ENSG00000277258.4	PCGF2	0.723132	0.469599	0.000515651	2	2	2	0.323319	0.0883837
ENSG00000140092.14	FBLN5	-0.722922	0.469728	0.00336915	2	2	2	0.0901312	0.119073
ENSG00000163807.5	KIAA1143	0.722864	0.469764	0.0138226	2	2	2	0.463448	0.142814
ENSG00000033100.16	CHPF2	0.722256	0.470137	0.00713649	1	1	1	0.470137	0.114338
ENSG00000271420.1	RP5-1057J7.7	-0.721894	0.47036	1.78526e-07	1	2	2	0.47036	0.00115388
ENSG00000163126.14	ANKRD23	-0.721737	0.470456	0.00730913	1	1	1	0.470456	0.219368
ENSG00000155066.15	PROM2	0.721424	0.470648	0.0441556	1	1	1	0.470648	0.31124
ENSG00000272564.1	RP11-548P2.2	0.721357	0.47069	0.109193	2	2	2	0.177484	0.288065
ENSG00000176105.13	YES1	0.721153	0.470815	0.00437396	1	1	1	0.470815	0.118725
ENSG00000162267.12	ITIH3	0.721099	0.470849	0.000324254	1	1	1	0.470849	0.0276204
ENSG00000163162.8	RNF149	0.721072	0.470865	0.152637	3	3	3	0.157098	0.406641
ENSG00000130479.10	MAP1S	-0.721044	0.470882	0.000330749	3	3	3	0.0476277	0.0454503
ENSG00000228877.2	RP11-473E2.4	0.720943	0.470945	0.00554825	1	1	1	0.470945	0.104247
ENSG00000228340.5	MIR646HG	-0.72088	0.470983	0.0492343	2	2	2	0.159968	0.424177
ENSG00000165802.21	NSMF	0.720732	0.471074	8.9712e-05	1	2	2	0.471074	0.0142595
ENSG00000159082.17	SYNJ1	-0.720619	0.471144	0.000296982	2	2	2	0.12931	0.0292826
ENSG00000185019.16	UBOX5	0.720379	0.471291	0.0866003	2	2	2	0.453407	0.284127
ENSG00000187595.15	ZNF385C	0.720321	0.471328	0.0966571	1	1	1	0.471328	0.892793
ENSG00000235109.7	ZSCAN31	-0.72032	0.471328	0.336392	2	2	2	0.235659	0.740498
ENSG00000150628.6	SPATA4	0.719599	0.471772	9.33612e-06	1	1	1	0.471772	0.0044529
ENSG00000143507.17	DUSP10	-0.719468	0.471853	7.93874e-05	1	1	1	0.471853	0.0127932
ENSG00000275964.1	RP11-61K9.3	0.719406	0.471891	0.00104932	2	2	2	0.492448	0.0650923
ENSG00000144504.15	ANKMY1	0.719256	0.471983	0.0841953	2	2	2	0.337016	0.554577
ENSG00000010704.18	HFE	0.719162	0.472041	0.000149955	2	2	2	0.524787	0.0281259
ENSG00000171135.13	JAGN1	0.719097	0.472081	0.000127032	2	2	2	0.271228	0.0511805
ENSG00000117308.14	GALE	-0.719074	0.472096	0.00226353	2	2	2	0.467416	0.124983
ENSG00000100949.14	RABGGTA	0.718952	0.472171	0.00118883	2	2	2	0.317696	0.0675515
ENSG00000100109.16	TFIP11	0.718911	0.472196	0.0124874	1	1	1	0.472196	0.172234
ENSG00000089597.16	GANAB	0.718874	0.472218	0.0277593	1	1	1	0.472218	0.334234
ENSG00000060138.12	YBX3	-0.718542	0.472423	0.000365488	1	1	1	0.472423	0.0279459
ENSG00000138829.11	FBN2	-0.718099	0.472697	0.0651614	2	2	2	0.511293	0.613922
ENSG00000143811.18	PYCR2	0.718044	0.47273	0.00103759	2	2	2	0.349707	0.108476
ENSG00000171903.16	CYP4F11	0.71758	0.473017	0.00977083	2	2	2	0.413254	0.0968861
ENSG00000162572.20	SCNN1D	0.717017	0.473363	0.0135349	2	2	2	0.403214	0.493515
ENSG00000187736.12	NHEJ1	0.716984	0.473384	0.010446	2	2	2	0.159864	0.140093
ENSG00000198954.7	KIF1BP	0.716843	0.473471	0.00843733	1	1	1	0.473471	0.121606
ENSG00000234545.7	FAM133B	-0.716835	0.473476	4.40472e-05	2	2	2	0.431857	0.0247743
ENSG00000234284.6	ZNF879	-0.716789	0.473505	0.000313807	1	1	1	0.473505	0.0278207
ENSG00000121236.20	TRIM6	0.716737	0.473536	0.00519295	2	2	2	0.206794	0.121172
ENSG00000254226.5	LINC01933	0.716549	0.473653	0.153388	2	2	2	0.271019	0.4456
ENSG00000250377.1	CTC-467M3.3	0.716368	0.473764	0.00346057	1	1	1	0.473764	0.118381
ENSG00000179163.11	FUCA1	0.716171	0.473886	0.00245507	1	1	1	0.473886	0.120749
ENSG00000160307.9	S100B	-0.716155	0.473896	0.00738207	1	1	1	0.473896	0.143763
ENSG00000164086.9	DUSP7	-0.716119	0.473918	0.000958755	1	1	1	0.473918	0.0720611
ENSG00000179195.15	ZNF664	0.715534	0.474279	0.00119151	2	2	2	0.373444	0.0583446
ENSG00000165606.8	DRGX	-0.715262	0.474447	3.37502e-05	2	2	2	0.44471	0.014373
ENSG00000140563.14	MCTP2	0.715213	0.474478	0.000573293	1	1	1	0.474478	0.0465206
ENSG00000188996.4	HUS1B	0.715153	0.474515	9.69495e-07	1	1	1	0.474515	0.00260243
ENSG00000125686.11	MED1	0.714787	0.47474	2.47371e-05	2	2	2	0.122614	0.0137827
ENSG00000162753.11	SLC9C2	0.714712	0.474787	0.139771	1	1	1	0.474787	0.810437
ENSG00000183018.8	SPNS2	0.714213	0.475096	0.00093131	1	1	1	0.475096	0.0446292
ENSG00000160199.14	PKNOX1	-0.713977	0.475241	0.0188062	2	2	2	0.557165	0.16023
ENSG00000211448.11	DIO2	-0.713915	0.47528	9.80138e-06	2	2	2	0.590632	0.0113803
ENSG00000139318.7	DUSP6	0.713628	0.475457	3.66131e-05	1	1	1	0.475457	0.0537835
ENSG00000253507.5	CTD-2501M5.1	-0.713513	0.475528	0.113976	1	1	1	0.475528	0.558605
ENSG00000197980.12	LEKR1	-0.713505	0.475533	0.000803714	1	1	1	0.475533	0.102544
ENSG00000135972.8	MRPS9	-0.713244	0.475695	0.0324515	2	2	2	0.339267	0.308538
ENSG00000075043.18	KCNQ2	-0.713212	0.475715	0.000963446	2	2	2	0.521533	0.0807034
ENSG00000152670.18	DDX4	-0.713188	0.47573	0.0724835	1	1	1	0.47573	0.372327
ENSG00000254837.2	AP001372.2	-0.713028	0.475828	0.000870602	1	1	1	0.475828	0.0665809
ENSG00000175895.3	PLEKHF2	0.712747	0.476002	0.000846405	2	2	2	0.177402	0.0689542
ENSG00000118762.7	PKD2	0.712738	0.476008	0.0569784	4	4	4	0.111949	0.351171
ENSG00000138621.11	PPCDC	-0.712282	0.47629	0.126508	3	3	3	0.372169	0.505572
ENSG00000233822.4	HIST1H2BN	0.711611	0.476705	0.0148023	1	1	1	0.476705	0.632576
ENSG00000162614.18	NEXN	0.711589	0.476719	0.000196709	2	2	2	0.493272	0.0244714
ENSG00000135249.7	RINT1	0.711454	0.476803	0.00264599	2	2	2	0.0798763	0.195492
ENSG00000179057.13	IGSF22	-0.711092	0.477027	0.0270275	2	2	2	0.517681	0.21298
ENSG00000162913.9	C1orf145	0.711031	0.477065	0.0177134	2	2	2	0.567884	0.390084
ENSG00000088002.11	SULT2B1	0.710685	0.477279	0.439428	1	1	1	0.477279	0.952446
ENSG00000277494.1	GPIHBP1	-0.710546	0.477366	0.0545336	1	2	2	0.477366	0.432751
ENSG00000278259.4	MYO19	-0.709809	0.477822	0.0421883	2	2	2	0.52621	0.3786
ENSG00000182871.14	COL18A1	0.709604	0.477949	0.0095851	1	2	2	0.477949	0.141397
ENSG00000023516.8	AKAP11	-0.709581	0.477964	0.0344154	2	2	2	0.234532	0.268516
ENSG00000089220.4	PEBP1	0.709558	0.477979	0.0434549	2	2	2	0.0926523	0.260978
ENSG00000152409.8	JMY	0.709508	0.478009	0.000808441	2	2	2	0.526579	0.0414582
ENSG00000150712.10	MTMR12	-0.709505	0.478011	0.0141207	2	2	2	0.250122	0.51477
ENSG00000092094.10	OSGEP	-0.709382	0.478087	0.396098	2	2	2	0.154983	0.697277
ENSG00000114790.12	ARHGEF26	0.709287	0.478146	0.000679937	2	2	2	0.450485	0.0443212
ENSG00000169291.9	SHE	0.708623	0.478558	0.00327502	2	2	2	0.401204	0.079053
ENSG00000167767.13	KRT80	0.708125	0.478868	0.0626136	2	2	2	0.477833	0.375354
ENSG00000107263.18	RAPGEF1	-0.708107	0.478879	0.001008	1	1	1	0.478879	0.0658236
ENSG00000044459.14	CNTLN	0.708045	0.478917	0.0075195	1	1	1	0.478917	0.249017
ENSG00000177076.5	ACER2	-0.707822	0.479056	0.000859945	2	2	2	0.468029	0.152505
ENSG00000175463.11	TBC1D10C	-0.707815	0.47906	0.00537279	1	1	1	0.47906	0.207576
ENSG00000228300.13	C19orf24	0.707645	0.479166	0.0115886	1	2	2	0.479166	0.180912
ENSG00000177873.12	ZNF619	-0.707643	0.479167	0.00951169	1	1	1	0.479167	0.137903
ENSG00000206077.10	ZDHHC11B	-0.707472	0.479273	0.0593012	2	7	7	0.350017	0.838861
ENSG00000271709.1	RP11-297J22.1	0.707281	0.479392	0.0125471	1	1	1	0.479392	0.213908
ENSG00000245937.7	LINC01184	0.707209	0.479436	0.0670411	2	2	2	0.539728	0.297909
ENSG00000006530.15	AGK	-0.707152	0.479472	0.0165992	2	2	2	0.333491	0.210598
ENSG00000100027.14	YPEL1	0.707139	0.47948	0.00316388	1	1	1	0.47948	0.101687
ENSG00000164967.9	RPP25L	0.707073	0.479521	0.00586534	1	1	1	0.479521	0.264459
ENSG00000177359.17	OVOS2	0.706934	0.479607	0.0177406	2	4	4	0.368399	0.177621
ENSG00000255328.1	RP11-326C3.12	-0.706913	0.479621	1.55604	3	3	3	0.366314	0.793612
ENSG00000273001.1	RP11-118K6.3	0.706873	0.479646	0.0022476	2	2	2	0.454232	0.0766867
ENSG00000242268.2	LINC02082	-0.706305	0.479998	0.0128753	2	2	2	0.49133	0.175219
ENSG00000124019.9	FAM124B	0.70594	0.480226	0.00334104	2	2	2	0.0609626	0.108033
ENSG00000225498.1	AC002064.5	-0.705792	0.480317	0.220377	2	2	2	0.434139	0.359435
ENSG00000135002.11	RFK	0.705609	0.480431	0.000192502	1	2	2	0.480431	0.0409179
ENSG00000053371.12	AKR7A2	-0.705409	0.480555	0.000462836	1	2	2	0.480555	0.0657521
ENSG00000130640.13	TUBGCP2	-0.705345	0.480595	0.0073801	1	1	1	0.480595	0.227058
ENSG00000230587.1	AC093609.1	0.705095	0.480751	1.55843e-05	1	1	1	0.480751	0.00927389
ENSG00000176903.4	PNMA1	-0.704919	0.480861	0.00241177	1	1	1	0.480861	0.0791704
ENSG00000128607.13	KLHDC10	0.70476	0.48096	2.40279e-05	1	1	1	0.48096	0.0207713
ENSG00000109572.13	CLCN3	-0.704648	0.481029	1.97081e-05	1	1	1	0.481029	0.0230818
ENSG00000155666.11	KDM8	-0.704546	0.481093	0.00335189	1	1	1	0.481093	0.10788
ENSG00000113621.14	TXNDC15	0.704438	0.48116	0.0233532	1	2	2	0.48116	0.230279
ENSG00000187688.14	TRPV2	0.704282	0.481257	0.625972	2	2	2	0.456773	0.878515
ENSG00000137571.10	SLCO5A1	0.704275	0.481262	0.0111167	1	2	2	0.481262	0.14117
ENSG00000204348.9	DXO	-0.704266	0.481267	0.0372748	3	3	3	0.0869628	0.67671
ENSG00000165138.17	ANKS6	0.704179	0.481321	0.00533106	1	1	1	0.481321	0.171524
ENSG00000102189.16	EEA1	0.703953	0.481462	0.00487353	1	1	1	0.481462	0.174365
ENSG00000137948.18	BRDT	0.703843	0.48153	0.000107797	1	1	1	0.48153	0.0352068
ENSG00000108823.15	SGCA	-0.703557	0.481709	0.331842	2	2	2	0.379281	0.78203
ENSG00000100982.11	PCIF1	0.703371	0.481824	2.71103e-05	1	1	1	0.481824	0.0182116
ENSG00000160336.14	ZNF761	0.703353	0.481836	0.018814	2	3	3	0.292231	0.238761
ENSG00000140465.13	CYP1A1	0.703345	0.481841	0.040647	2	2	2	0.0128567	0.453556
ENSG00000041515.15	MYO16	-0.703231	0.481912	0.00637268	2	2	2	0.362004	0.363955
ENSG00000267206.5	LCN6	0.702863	0.482141	0.00873305	1	1	1	0.482141	0.225133
ENSG00000114942.13	EEF1B2	-0.702663	0.482266	4.81376e-05	1	1	1	0.482266	0.00943435
ENSG00000204410.14	MSH5	0.702423	0.482415	0.0040779	3	3	3	0.533403	0.134179
ENSG00000130347.12	RTN4IP1	-0.702421	0.482416	7.22617e-05	1	1	1	0.482416	0.0250697
ENSG00000106028.10	SSBP1	-0.702262	0.482516	0.0013661	1	1	1	0.482516	0.0511428
ENSG00000078814.15	MYH7B	-0.702222	0.482541	0.00126962	2	2	2	0.543279	0.0470667
ENSG00000129007.14	CALML4	-0.702113	0.482609	0.00357707	2	2	2	0.255835	0.0873427
ENSG00000142959.4	BEST4	0.702004	0.482677	0.026242	2	2	2	0.415797	0.192171
ENSG00000112701.17	SENP6	-0.701817	0.482793	0.0198367	1	1	1	0.482793	0.205433
ENSG00000185344.13	ATP6V0A2	-0.701811	0.482797	1.33846e-05	1	1	1	0.482797	0.0176693
ENSG00000140025.15	EFCAB11	0.701611	0.482922	0.0255691	1	1	1	0.482922	0.394396
ENSG00000137692.11	DCUN1D5	-0.701158	0.483205	0.000446675	2	2	2	0.502581	0.0443582
ENSG00000204711.8	C9orf135	-0.701013	0.483295	0.000948796	1	1	1	0.483295	0.0523111
ENSG00000150051.13	MKX	-0.700835	0.483406	0.00182205	1	1	1	0.483406	0.154397
ENSG00000183833.16	MAATS1	0.700771	0.483446	0.000254638	1	1	1	0.483446	0.100948
ENSG00000168397.16	ATG4B	0.70074	0.483465	0.00344549	1	1	1	0.483465	0.110863
ENSG00000205279.8	CTXN3	0.700647	0.483523	0.000237435	1	1	1	0.483523	0.0225362
ENSG00000215912.12	TTC34	-0.700601	0.483552	0.00855419	2	2	2	0.484025	0.161136
ENSG00000205517.12	RGL3	-0.700538	0.483591	1.46245e-06	1	1	1	0.483591	0.00354139
ENSG00000119888.10	EPCAM	0.700424	0.483662	0.31029	2	2	2	0.507666	1.47008
ENSG00000115128.6	SF3B6	-0.700266	0.483761	0.000167416	1	1	1	0.483761	0.0190053
ENSG00000158006.13	PAFAH2	-0.700025	0.483912	0.00687051	1	1	1	0.483912	0.126377
ENSG00000078674.17	PCM1	-0.6999	0.48399	0.45276	2	2	2	0.188847	0.723911
ENSG00000146112.11	PPP1R18	-0.699638	0.484153	8.66564e-08	1	1	1	0.484153	0.00186224
ENSG00000155229.20	MMS19	-0.698982	0.484563	0.00284047	2	2	2	0.369386	0.279377
ENSG00000110700.6	RPS13	-0.698928	0.484597	0.000408797	1	1	1	0.484597	0.179715
ENSG00000273203.1	AC006946.16	-0.698922	0.484601	0.264605	2	3	3	0.228493	0.461651
ENSG00000108591.9	DRG2	0.6989	0.484615	0.0411971	1	1	1	0.484615	0.500124
ENSG00000136270.13	TBRG4	-0.698788	0.484684	0.0207736	1	1	1	0.484684	0.2267
ENSG00000100298.15	APOBEC3H	0.698486	0.484873	0.00345007	1	1	1	0.484873	0.212458
ENSG00000229771.2	RP4-644L1.2	-0.698298	0.484991	0.000881308	3	3	3	0.016403	0.0492055
ENSG00000092847.11	AGO1	0.698163	0.485075	7.26168e-07	1	1	1	0.485075	0.00365409
ENSG00000066455.12	GOLGA5	0.697906	0.485236	0.000979321	1	2	2	0.485236	0.050834
ENSG00000117318.8	ID3	-0.697776	0.485318	7.83701e-06	1	1	1	0.485318	0.00412289
ENSG00000197880.8	MDS2	-0.697776	0.485318	0.00363229	1	2	2	0.485318	0.0887599
ENSG00000184207.8	PGP	0.697722	0.485351	2.87837e-06	1	1	1	0.485351	0.00331632
ENSG00000197054.11	ZNF763	0.697709	0.485359	0.0758787	2	2	2	0.0590435	0.592866
ENSG00000173917.10	HOXB2	0.697626	0.485411	0.133349	2	2	2	0.272943	0.315088
ENSG00000110777.11	POU2AF1	-0.697461	0.485515	2.09452e-05	1	1	1	0.485515	0.010234
ENSG00000173567.14	ADGRF3	-0.697429	0.485534	1.02247e-05	1	1	1	0.485534	0.0103984
ENSG00000114126.17	TFDP2	0.69742	0.48554	0.00164715	2	2	2	0.475749	0.173454
ENSG00000138135.6	CH25H	0.697262	0.485639	0.000451582	1	1	1	0.485639	0.0473074
ENSG00000120709.10	FAM53C	0.69702	0.48579	0.00375189	2	2	2	0.211732	0.0864435
ENSG00000083307.10	GRHL2	0.696916	0.485855	8.94471e-06	1	1	1	0.485855	0.00493756
ENSG00000196678.13	ERI2	0.696886	0.485874	0.00532175	1	1	1	0.485874	0.138427
ENSG00000221947.7	XKR9	-0.69648	0.486128	0.374267	2	2	2	0.480213	0.813826
ENSG00000178021.10	TSPYL6	0.696459	0.486142	0.0798232	1	1	1	0.486142	0.637535
ENSG00000146411.5	SLC2A12	0.696242	0.486277	0.00765488	1	1	1	0.486277	0.126804
ENSG00000005448.16	WDR54	0.696147	0.486337	0.00121008	1	1	1	0.486337	0.0789733
ENSG00000284308.1	C2orf81	0.696147	0.486337	0.00209692	1	1	1	0.486337	0.10396
ENSG00000177432.6	NAP1L5	0.696136	0.486344	0.00175928	1	1	1	0.486344	0.104762
ENSG00000074842.7	MYDGF	-0.695859	0.486517	0.00121444	2	2	2	0.539478	0.0879827
ENSG00000181773.6	GPR3	-0.695797	0.486556	0.000333029	1	1	1	0.486556	0.0468885
ENSG00000129493.14	HEATR5A	0.695763	0.486577	0.00882964	2	2	2	0.174392	0.12698
ENSG00000067334.13	DNTTIP2	-0.695625	0.486664	0.00252631	2	2	2	0.444977	0.0971574
ENSG00000134262.12	AP4B1	0.695194	0.486934	0.0158771	2	2	2	0.44286	0.154095
ENSG00000168477.17	TNXB	-0.69517	0.486949	0.000267546	1	1	1	0.486949	0.0313624
ENSG00000002745.12	WNT16	-0.695011	0.487049	0.000901036	1	1	1	0.487049	0.0879031
ENSG00000138593.8	SECISBP2L	0.694955	0.487083	0.00104545	1	1	1	0.487083	0.0478267
ENSG00000078795.16	PKD2L2	-0.694737	0.48722	5.52881e-08	1	1	1	0.48722	0.000466288
ENSG00000115947.13	ORC4	0.694688	0.487251	0.00417927	2	2	2	0.612843	0.293877
ENSG00000132341.11	RAN	0.694687	0.487251	1.1437e-05	1	1	1	0.487251	0.0246234
ENSG00000245526.10	LINC00461	0.694444	0.487404	1.96099e-05	1	1	1	0.487404	0.00891135
ENSG00000124839.12	RAB17	0.694353	0.487461	0.36472	3	3	3	0.470028	0.739379
ENSG00000232884.7	AF127936.3	-0.694281	0.487506	0.000374301	1	1	1	0.487506	0.0269842
ENSG00000160953.15	MUM1	-0.694037	0.487659	0.0499819	1	1	1	0.487659	0.449599
ENSG00000184731.5	FAM110C	0.693933	0.487724	0.0119606	2	2	2	0.509439	0.171408
ENSG00000128654.13	MTX2	0.693903	0.487743	1.34686e-05	1	1	1	0.487743	0.00628236
ENSG00000261587.2	TMEM249	0.693571	0.487951	0.0210763	3	3	3	0.29029	0.372515
ENSG00000213462.4	ERV3-1	-0.693465	0.488018	1.06327	3	3	3	0.109542	0.719732
ENSG00000172244.8	C5orf34	-0.693202	0.488183	0.0242435	1	1	1	0.488183	0.226188
ENSG00000171863.12	RPS7	-0.692832	0.488415	0.0128931	2	2	2	0.416169	0.2325
ENSG00000185304.14	RGPD2	-0.692488	0.488631	0.00345641	1	2	2	0.488631	0.266493
ENSG00000139714.12	MORN3	0.692031	0.488918	0.0443746	3	3	3	0.0527631	0.621535
ENSG00000169189.16	NSMCE1	-0.691762	0.489087	0.00512882	2	2	2	0.231351	0.149229
ENSG00000231595.1	AC005224.2	0.691536	0.489229	0.020337	1	1	1	0.489229	0.262402
ENSG00000176209.11	SMIM19	0.691455	0.48928	0.135863	1	1	1	0.48928	0.541457
ENSG00000135457.9	TFCP2	0.691446	0.489285	0.00200311	2	2	2	0.0757721	0.136482
ENSG00000183386.9	FHL3	0.691324	0.489362	0.016616	1	1	1	0.489362	0.180291
ENSG00000198755.10	RPL10A	0.691103	0.489501	0.0534676	3	3	3	0.0729241	0.750502
ENSG00000224478.1	RP11-13P5.1	-0.690623	0.489802	1.04269e-05	2	2	2	0.193781	0.00697926
ENSG00000169733.11	RFNG	-0.690203	0.490067	0.00906458	1	1	1	0.490067	0.151615
ENSG00000184277.12	TM2D3	0.690089	0.490138	0.0173321	1	1	1	0.490138	0.200591
ENSG00000242791.2	RP11-651P23.5	0.690064	0.490154	7.27734e-06	2	2	2	0.31831	0.00413591
ENSG00000100330.15	MTMR3	-0.690057	0.490159	0.0080632	2	2	2	0.15391	0.198534
ENSG00000134490.13	TMEM241	0.689952	0.490225	0.0262078	2	2	2	0.37298	0.187378
ENSG00000147606.8	SLC26A7	-0.689902	0.490256	0.00884312	2	2	2	0.114913	0.211134
ENSG00000188760.10	TMEM198	0.6899	0.490257	0.00122893	1	1	1	0.490257	0.0494599
ENSG00000123989.13	CHPF	0.6899	0.490257	0.00105022	1	1	1	0.490257	0.0457223
ENSG00000116095.10	PLEKHA3	-0.689761	0.490345	0.00142768	2	2	2	0.0242917	0.047925
ENSG00000181036.13	FCRL6	0.689538	0.490485	0.000328335	1	1	1	0.490485	0.0679824
ENSG00000272468.1	RP1-86C11.7	0.689184	0.490707	0.000195942	1	1	1	0.490707	0.0885525
ENSG00000011478.11	QPCTL	-0.689139	0.490736	0.00263209	3	3	3	0.415336	0.0947722
ENSG00000171051.8	FPR1	-0.689054	0.49079	1.89531e-05	1	1	1	0.49079	0.00904976
ENSG00000163634.11	THOC7	0.689003	0.490821	0.0300381	2	2	2	0.475556	0.248808
ENSG00000149646.12	CNBD2	0.688944	0.490859	0.000779404	1	1	1	0.490859	0.0629972
ENSG00000178404.9	CEP295NL	0.688805	0.490946	0.00156246	1	1	1	0.490946	0.0974944
ENSG00000205078.5	SYCE1L	-0.688615	0.491065	0.361742	2	2	2	0.438453	0.94911
ENSG00000198832.10	SELENOM	-0.688594	0.491079	3.58305e-05	1	1	1	0.491079	0.0339807
ENSG00000197562.9	RAB40C	-0.688366	0.491223	0.013585	3	3	3	0.263831	0.212221
ENSG00000146457.14	WTAP	-0.688308	0.491259	0.0113274	2	2	2	0.304744	0.246611
ENSG00000114993.16	RTKN	0.688076	0.491405	0.000600529	2	2	2	0.214707	0.0619599
ENSG00000267649.1	CTD-2587H24.10	0.68783	0.49156	0.000960594	1	1	1	0.49156	0.0507185
ENSG00000135119.14	RNFT2	-0.687811	0.491572	0.000236174	1	1	1	0.491572	0.0555873
ENSG00000272129.1	RP11-250B2.6	-0.687726	0.491625	3.09308e-06	1	1	1	0.491625	0.00636143
ENSG00000213585.10	VDAC1	-0.687438	0.491807	1.27472e-05	1	1	1	0.491807	0.025996
ENSG00000255571.8	MIR9-3HG	0.687102	0.492018	1.95153e-05	1	1	1	0.492018	0.00685955
ENSG00000153563.15	CD8A	0.686571	0.492353	0.00987701	1	1	1	0.492353	0.182842
ENSG00000156304.14	SCAF4	0.686233	0.492566	0.000398485	1	1	1	0.492566	0.0722047
ENSG00000226508.1	LINC01918	-0.686202	0.492586	0.0393004	2	2	2	0.083808	0.666056
ENSG00000054277.13	OPN3	0.686163	0.49261	0.0016109	2	2	2	0.49318	0.0734083
ENSG00000123200.16	ZC3H13	-0.686143	0.492623	3.84153e-05	1	1	1	0.492623	0.0262638
ENSG00000033050.7	ABCF2	0.685935	0.492754	0.000549357	1	1	1	0.492754	0.0602216
ENSG00000157423.17	HYDIN	0.685784	0.492849	0.00355797	2	2	2	0.260025	0.0637761
ENSG00000269893.6	SNHG8	0.685707	0.492898	0.144538	3	3	3	0.0575127	0.400256
ENSG00000270988.1	RP11-439C15.5	-0.685638	0.492942	0.00179777	2	2	2	0.475538	0.0810246
ENSG00000121579.12	NAA50	-0.685584	0.492975	0.00181528	1	1	1	0.492975	0.0665056
ENSG00000179091.4	CYC1	-0.685521	0.493015	0.0012554	1	1	1	0.493015	0.0910122
ENSG00000101082.13	SLA2	-0.685429	0.493073	0.00182101	2	2	2	0.210293	0.128764
ENSG00000078668.13	VDAC3	-0.685404	0.493089	1.92342e-05	1	1	1	0.493089	0.0248967
ENSG00000164944.11	KIAA1429	0.685232	0.493198	0.000548195	1	1	1	0.493198	0.0454909
ENSG00000155719.16	OTOA	0.685111	0.493274	4.8306e-05	1	1	1	0.493274	0.00934077
ENSG00000135605.12	TEC	0.684895	0.49341	0.00133209	1	1	1	0.49341	0.16544
ENSG00000278071.1	RP11-736N17.10	0.684724	0.493518	0.00452173	2	2	2	0.569559	0.417449
ENSG00000152661.7	GJA1	-0.684067	0.493933	0.000165269	2	2	2	0.416269	0.0209625
ENSG00000160179.18	ABCG1	-0.683924	0.494023	0.00014862	1	1	1	0.494023	0.0408062
ENSG00000175538.10	KCNE3	0.683828	0.494084	0.0329162	2	2	2	0.501539	0.314809
ENSG00000106392.10	C1GALT1	0.683717	0.494154	0.463399	4	4	4	0.147676	0.764365
ENSG00000044090.8	CUL7	0.683699	0.494166	0.00467661	1	1	1	0.494166	0.206195
ENSG00000274341.1	RP11-227G15.10	0.683571	0.494246	0.000993921	2	2	2	0.549056	0.0616602
ENSG00000185043.10	CIB1	-0.683495	0.494294	0.0134977	2	2	2	0.400812	0.190589
ENSG00000079277.19	MKNK1	-0.683048	0.494576	0.0191612	1	1	1	0.494576	0.228656
ENSG00000159023.19	EPB41	-0.683047	0.494577	1.50729e-05	1	2	2	0.494577	0.00982542
ENSG00000213213.13	CCDC183	-0.683016	0.494596	0.00409455	1	1	1	0.494596	0.214186
ENSG00000141971.12	MVB12A	-0.682926	0.494653	0.0492099	2	2	2	0.345483	0.232406
ENSG00000038295.7	TLL1	0.682905	0.494667	0.000614527	2	2	2	0.0480984	0.0611636
ENSG00000165282.13	PIGO	-0.682388	0.494994	0.0562313	2	2	2	0.459717	0.210671
ENSG00000250722.5	SELENOP	0.682298	0.49505	9.06553e-06	1	1	1	0.49505	0.00672052
ENSG00000100815.12	TRIP11	0.682213	0.495104	5.50939e-05	1	1	1	0.495104	0.0336454
ENSG00000214700.5	C12orf71	0.68205	0.495207	0.000938963	2	2	2	0.0143038	0.0736016
ENSG00000162972.10	MAIP1	0.682007	0.495235	3.26075e-06	1	1	1	0.495235	0.00872119
ENSG00000101079.20	NDRG3	0.681919	0.49529	0.000401731	1	1	1	0.49529	0.0313143
ENSG00000134375.10	TIMM17A	-0.681879	0.495316	0.000453295	2	2	2	0.112648	0.0365036
ENSG00000176018.12	LYSMD3	-0.681848	0.495335	0.0104813	2	2	2	0.420858	0.0782516
ENSG00000152284.4	TCF7L1	0.681731	0.495409	0.000879952	2	2	2	0.522754	0.127159
ENSG00000106018.13	VIPR2	-0.681558	0.495519	0.124995	2	2	2	0.14498	0.414225
ENSG00000178531.5	CTXN1	-0.681513	0.495547	0.000806087	2	2	2	0.418701	0.0403171
ENSG00000165959.11	CLMN	-0.681371	0.495637	0.00268944	2	2	2	0.0886403	0.0786486
ENSG00000086102.18	NFX1	-0.681357	0.495646	0.0113691	2	2	2	0.428076	0.138088
ENSG00000169976.6	SF3B5	0.681285	0.495691	0.000255052	1	1	1	0.495691	0.0421864
ENSG00000089818.17	NECAP1	0.68119	0.495751	0.000170176	1	1	1	0.495751	0.0180014
ENSG00000136631.12	VPS45	-0.681105	0.495805	0.00778034	1	1	1	0.495805	0.172203
ENSG00000188508.10	KRTDAP	0.680805	0.495995	0.00115496	1	1	1	0.495995	0.103867
ENSG00000120694.19	HSPH1	0.680797	0.496	0.0016314	2	2	2	0.495793	0.119183
ENSG00000272512.1	RP11-54O7.17	0.680367	0.496272	0.333315	2	2	2	0.510791	0.690317
ENSG00000182013.17	PNMAL1	-0.680355	0.49628	0.024682	2	2	2	0.219068	0.226788
ENSG00000104894.11	CD37	0.680308	0.496309	0.00554477	2	2	2	0.298453	0.126226
ENSG00000081026.18	MAGI3	-0.679936	0.496545	0.000539799	1	2	2	0.496545	0.0350854
ENSG00000134371.10	CDC73	0.679758	0.496657	0.000859781	1	1	1	0.496657	0.0435321
ENSG00000165215.6	CLDN3	0.679758	0.496657	0.00411275	1	1	1	0.496657	0.102766
ENSG00000196456.11	ZNF775	-0.679617	0.496747	1.99968e-05	1	1	1	0.496747	0.00731774
ENSG00000052749.13	RRP12	0.679543	0.496794	0.0226261	2	2	2	0.485851	0.214247
ENSG00000240204.2	SMKR1	0.679461	0.496846	0.0280912	2	2	2	0.504223	0.206803
ENSG00000263004.1	RP11-166P13.3	-0.679439	0.49686	0.0348749	2	2	2	0.496172	0.27472
ENSG00000122643.18	NT5C3A	-0.679251	0.496979	0.000881742	1	1	1	0.496979	0.12733
ENSG00000053702.14	NRIP2	0.679225	0.496995	0.0179769	2	2	2	0.0895901	0.228878
ENSG00000103202.12	NME4	-0.679011	0.497131	0.0412238	3	3	3	0.0920637	0.16686
ENSG00000084463.7	WBP11	-0.678917	0.49719	0.0308792	3	3	3	0.0479892	0.198321
ENSG00000100804.18	PSMB5	0.678879	0.497215	0.0212673	3	3	3	0.31391	0.21688
ENSG00000139160.13	ETFBKMT	-0.678849	0.497233	0.00101278	1	2	2	0.497233	0.0562631
ENSG00000237949.1	LINC00844	-0.678515	0.497445	0.000323148	1	1	1	0.497445	0.0339616
ENSG00000259823.5	LYPD8	-0.67838	0.497531	0.00796884	2	2	2	0.5966	0.160794
ENSG00000175054.14	ATR	0.67829	0.497588	0.00865502	2	2	2	0.104223	0.134819
ENSG00000160867.14	FGFR4	0.678157	0.497672	0.256155	3	3	3	0.314132	0.82426
ENSG00000154059.9	IMPACT	0.677966	0.497793	0.000493201	2	2	2	0.499451	0.0566533
ENSG00000010072.15	SPRTN	-0.677892	0.49784	0.0142537	1	1	1	0.49784	0.169688
ENSG00000164849.9	GPR146	-0.677868	0.497855	0.00266113	1	1	1	0.497855	0.0888829
ENSG00000155850.7	SLC26A2	0.677828	0.497881	0.00449224	2	2	2	0.537848	0.0936655
ENSG00000197147.13	LRRC8B	0.677749	0.497931	0.0133791	2	2	2	0.274714	0.238355
ENSG00000130592.15	LSP1	0.677691	0.497968	0.0476669	2	2	2	0.113107	0.674933
ENSG00000089250.18	NOS1	0.677677	0.497977	0.0350182	1	1	1	0.497977	0.27589
ENSG00000177082.12	WDR73	0.677386	0.498161	0.0700963	1	1	1	0.498161	0.437096
ENSG00000177453.7	NIM1K	0.677379	0.498166	0.00104124	2	2	2	0.16675	0.0729569
ENSG00000106560.10	GIMAP2	0.676857	0.498496	0.0101154	2	2	2	0.528341	0.197169
ENSG00000131100.12	ATP6V1E1	-0.676652	0.498627	0.00306426	2	2	2	0.30851	0.10502
ENSG00000157191.19	NECAP2	0.676595	0.498663	0.000876893	1	1	1	0.498663	0.0785139
ENSG00000138942.15	RNF185	0.676332	0.49883	0.0530158	3	3	3	0.181991	0.28432
ENSG00000229108.1	MEOX2-AS1	0.67608	0.49899	0.0284686	1	1	1	0.49899	0.253923
ENSG00000186952.14	TMEM232	0.676038	0.499016	0.0120731	2	2	2	0.320787	0.250795
ENSG00000196357.11	ZNF565	-0.676006	0.499037	0.0220033	2	2	2	0.0077219	0.23076
ENSG00000108405.3	P2RX1	-0.675913	0.499096	0.00521456	1	1	1	0.499096	0.115643
ENSG00000236834.1	LINC00421	0.675847	0.499138	0.00897181	1	1	1	0.499138	0.139399
ENSG00000099899.14	TRMT2A	0.67551	0.499352	0.00462561	3	3	3	0.154932	0.210433
ENSG00000137070.17	IL11RA	0.675506	0.499355	0.0248485	2	2	2	0.425872	0.411842
ENSG00000240859.1	AC093627.10	-0.675354	0.499451	0.2502	2	2	2	0.287934	1.61792
ENSG00000196544.7	BORCS6	-0.675317	0.499475	1.28097e-05	1	1	1	0.499475	0.0053246
ENSG00000164111.14	ANXA5	0.675229	0.49953	0.0841835	2	2	2	0.11133	0.363037
ENSG00000101019.21	UQCC1	-0.675115	0.499603	0.00973398	1	1	1	0.499603	0.134698
ENSG00000170004.16	CHD3	-0.6751	0.499612	0.000458491	2	2	2	0.368891	0.0585135
ENSG00000124767.6	GLO1	0.675062	0.499636	0.0208735	2	2	2	0.491565	0.213057
ENSG00000196169.14	KIF19	0.674941	0.499713	0.00257221	1	1	1	0.499713	0.152921
ENSG00000091704.9	CPA1	0.67492	0.499726	0.0066004	2	2	2	0.374515	0.171854
ENSG00000115107.19	STEAP3	0.674841	0.499777	0.0226093	3	3	3	0.0075093	0.21517
ENSG00000180089.5	TMEM86B	0.674618	0.499919	0.0744259	2	2	2	0.48977	0.436823
ENSG00000105866.13	SP4	0.674516	0.499983	0.00558056	1	1	1	0.499983	0.105776
ENSG00000259721.1	RP11-758N13.1	-0.674287	0.500129	0.0311022	1	2	2	0.500129	0.34473
ENSG00000142149.8	HUNK	-0.674196	0.500187	7.01689e-07	1	1	1	0.500187	0.00314275
ENSG00000168488.18	ATXN2L	-0.674058	0.500274	0.000143144	1	1	1	0.500274	0.0577835
ENSG00000168899.4	VAMP5	-0.673997	0.500313	0.00371543	1	1	1	0.500313	0.0898815
ENSG00000171848.13	RRM2	0.673932	0.500354	1.84055e-06	1	1	1	0.500354	0.00418813
ENSG00000135324.5	MRAP2	0.67391	0.500369	6.79079e-05	2	2	2	0.280403	0.026172
ENSG00000166200.14	COPS2	-0.673743	0.500475	0.000412663	2	2	2	0.224336	0.115448
ENSG00000204923.3	FBXO48	0.673496	0.500632	0.000900052	1	1	1	0.500632	0.155985
ENSG00000183397.5	C19orf71	-0.673417	0.500682	0.0408785	3	3	3	0.404316	0.360854
ENSG00000175279.21	CENPS	0.673332	0.500736	0.0227573	3	3	3	0.053521	0.30906
ENSG00000185250.15	PPIL6	0.673173	0.500837	0.0488841	2	2	2	0.34875	0.462555
ENSG00000230606.10	AC159540.1	-0.673001	0.500947	0.140085	1	1	1	0.500947	0.586979
ENSG00000111664.10	GNB3	0.672929	0.500992	0.388838	3	3	3	0.279348	0.530159
ENSG00000170634.12	ACYP2	0.672905	0.501008	0.00480223	2	2	2	0.481823	0.174853
ENSG00000178381.11	ZFAND2A	-0.672852	0.501041	0.00277297	1	1	1	0.501041	0.149125
ENSG00000164949.7	GEM	0.672827	0.501058	4.63959e-05	1	1	1	0.501058	0.0308755
ENSG00000274340.1	RP11-435J9.2	-0.67268	0.501151	4.28581e-05	1	1	1	0.501151	0.0114304
ENSG00000167508.11	MVD	-0.672587	0.50121	0.0105737	3	3	3	0.378626	0.16155
ENSG00000222030.1	LINC01793	0.672194	0.50146	4.06492e-05	1	1	1	0.50146	0.0111445
ENSG00000214293.8	APTR	-0.671984	0.501594	0.222174	3	3	3	0.181991	0.855556
ENSG00000115386.5	REG1A	0.67192	0.501634	5.62305e-05	1	1	1	0.501634	0.0240552
ENSG00000213563.6	C8orf82	0.671876	0.501662	2.57181e-05	1	1	1	0.501662	0.0227223
ENSG00000136002.18	ARHGEF4	0.671726	0.501758	7.29042e-05	2	2	2	0.260074	0.0227626
ENSG00000168028.13	RPSA	0.671438	0.501941	0.0161655	3	3	3	0.493532	0.405222
ENSG00000116221.15	MRPL37	0.671394	0.50197	0.0231404	1	1	1	0.50197	0.324448
ENSG00000169026.12	MFSD7	0.67136	0.501991	0.0770237	3	3	3	0.375781	0.533992
ENSG00000100014.19	SPECC1L	0.671024	0.502205	0.00168	2	2	2	0.253823	0.146481
ENSG00000103034.14	NDRG4	-0.670939	0.50226	0.000898304	1	2	2	0.50226	0.170144
ENSG00000169035.11	KLK7	0.670706	0.502408	0.00755225	3	3	3	0.440988	0.134973
ENSG00000267680.5	ZNF224	0.67069	0.502418	0.00155633	1	1	1	0.502418	0.0778092
ENSG00000182050.13	MGAT4C	-0.670683	0.502422	7.45845e-06	1	1	1	0.502422	0.00592017
ENSG00000110218.8	PANX1	-0.670547	0.502509	0.0011408	1	2	2	0.502509	0.1319
ENSG00000163719.19	MTMR14	-0.670304	0.502664	3.13133e-07	1	1	1	0.502664	0.00132933
ENSG00000197128.11	ZNF772	0.670235	0.502708	0.0103369	2	2	2	0.494227	0.220688
ENSG00000109686.17	SH3D19	-0.670186	0.502739	0.00916867	1	1	1	0.502739	0.145756
ENSG00000010610.9	CD4	0.670109	0.502789	0.0252347	2	2	2	0.360182	0.227711
ENSG00000104853.15	CLPTM1	0.670078	0.502808	0.00360282	2	2	2	0.188614	0.0898729
ENSG00000204681.10	GABBR1	-0.67006	0.502819	0.0310195	1	1	1	0.502819	0.413748
ENSG00000113719.15	ERGIC1	0.670051	0.502825	0.00493333	2	2	2	0.238583	0.142892
ENSG00000175899.14	A2M	0.670029	0.502839	0.00415117	2	2	2	0.382351	0.0872308
ENSG00000176428.5	VPS37D	0.669908	0.502916	0.000501137	1	1	1	0.502916	0.0809725
ENSG00000168297.15	PXK	-0.66967	0.503068	0.00996161	2	2	2	0.448194	0.227772
ENSG00000181873.12	IBA57	0.669659	0.503075	5.16495e-05	1	1	1	0.503075	0.0109595
ENSG00000188529.14	SRSF10	0.669247	0.503338	0.000132356	1	1	1	0.503338	0.0431628
ENSG00000185798.7	WDR53	0.669149	0.503401	0.0136475	1	1	1	0.503401	0.183822
ENSG00000174013.7	FBXO45	0.669149	0.503401	3.13451e-05	1	2	2	0.503401	0.00880958
ENSG00000162623.15	TYW3	0.669094	0.503435	0.23333	3	3	3	0.315604	0.420021
ENSG00000272102.1	RP3-355L5.5	0.668844	0.503595	0.000840094	2	2	2	0.485799	0.0335036
ENSG00000155100.10	OTUD6B	-0.66882	0.50361	0.00860306	2	2	2	0.160792	0.148221
ENSG00000263683.1	RP4-777O23.1	0.668691	0.503692	0.00171921	1	1	1	0.503692	0.113234
ENSG00000137574.10	TGS1	-0.668612	0.503743	0.0117209	1	1	1	0.503743	0.260818
ENSG00000174483.19	BBS1	-0.668478	0.503829	0.0178215	2	2	2	0.400358	0.234156
ENSG00000149554.12	CHEK1	0.668457	0.503842	0.0863726	2	2	2	0.131077	0.559711
ENSG00000180878.2	C11orf42	0.668249	0.503975	0.00106796	2	2	2	0.468674	0.0452853
ENSG00000276445.1	LLNLR-268E12.1	-0.668165	0.504028	0.0272905	1	2	2	0.504028	0.233283
ENSG00000130037.4	KCNA5	0.667918	0.504186	0.00200591	2	2	2	0.0135299	0.0510709
ENSG00000149300.9	C11orf52	0.667839	0.504237	0.0181111	1	1	1	0.504237	0.203379
ENSG00000117143.13	UAP1	-0.667696	0.504328	0.0015542	2	2	2	0.514081	0.088242
ENSG00000181195.10	PENK	-0.667693	0.504329	4.79814e-08	1	1	1	0.504329	0.00105792
ENSG00000153714.5	LURAP1L	-0.667681	0.504337	0.070924	2	2	2	0.482332	0.366544
ENSG00000182253.14	SYNM	0.667658	0.504352	0.0302484	2	2	2	0.525403	0.346417
ENSG00000010803.16	SCMH1	-0.667456	0.504481	0.00235837	1	2	2	0.504481	0.0661051
ENSG00000214078.12	CPNE1	-0.667421	0.504503	0.187008	1	1	1	0.504503	0.97582
ENSG00000170779.10	CDCA4	0.666959	0.504798	0.00220769	2	2	2	0.50875	0.0810094
ENSG00000130876.11	SLC7A10	-0.666892	0.504841	5.98045e-05	1	1	1	0.504841	0.019843
ENSG00000110237.3	ARHGEF17	-0.666887	0.504845	0.000168221	2	2	2	1.00177e-05	0.0219355
ENSG00000276293.4	PIP4K2B	-0.666593	0.505032	0.0049152	2	3	3	0.268377	0.233147
ENSG00000114446.4	IFT57	0.666514	0.505083	0.0204221	2	2	2	0.143167	0.284946
ENSG00000105771.13	SMG9	0.666353	0.505185	0.003746	2	2	2	0.47396	0.101056
ENSG00000103569.9	AQP9	-0.666262	0.505244	6.74506e-05	2	2	2	0.34732	0.0514387
ENSG00000237989.1	LINC01679	0.666029	0.505392	0.000126641	1	2	2	0.505392	0.0543507
ENSG00000100300.17	TSPO	0.665878	0.505489	0.00183362	1	1	1	0.505489	0.0671081
ENSG00000176783.14	RUFY1	-0.665781	0.505551	0.0106687	2	2	2	0.19522	0.200042
ENSG00000135778.11	NTPCR	0.66575	0.505571	0.871256	4	4	4	0.124165	1.38352
ENSG00000108883.12	EFTUD2	0.665533	0.50571	0.000193234	1	2	2	0.50571	0.0241422
ENSG00000170540.14	ARL6IP1	-0.665514	0.505722	0.000561166	1	1	1	0.505722	0.0680267
ENSG00000170917.13	NUDT6	0.665486	0.50574	0.0138998	1	1	1	0.50574	0.230169
ENSG00000187091.13	PLCD1	0.665213	0.505914	0.00283141	2	3	3	0.00582305	0.131232
ENSG00000163029.15	SMC6	-0.665087	0.505995	0.000528544	1	1	1	0.505995	0.0346757
ENSG00000242282.6	AC108488.4	-0.665068	0.506007	0.000975987	1	1	1	0.506007	0.113001
ENSG00000156171.14	DRAM2	0.664958	0.506077	0.139852	1	1	1	0.506077	0.600272
ENSG00000160606.10	TLCD1	-0.664944	0.506086	0.00104834	1	1	1	0.506086	0.184029
ENSG00000119725.18	ZNF410	0.6647	0.506242	0.00110134	1	1	1	0.506242	0.0818737
ENSG00000241186.9	TDGF1	0.664455	0.506399	0.336883	2	2	2	0.494393	0.88123
ENSG00000109519.12	GRPEL1	0.664323	0.506484	0.0193324	2	2	2	0.318315	0.228196
ENSG00000184677.16	ZBTB40	0.664294	0.506502	0.0207394	1	1	1	0.506502	0.2001
ENSG00000162396.5	PARS2	0.664206	0.506559	0.00736994	2	2	2	0.191532	0.095883
ENSG00000183044.11	ABAT	-0.664085	0.506636	0.00503672	3	3	3	0.537751	0.0960484
ENSG00000163320.10	CGGBP1	0.663901	0.506754	0.0174643	1	1	1	0.506754	0.27979
ENSG00000282936.1	CTC-281F24.5	-0.66371	0.506876	3.88651e-05	2	2	2	0.441779	0.0215706
ENSG00000156232.7	WHAMM	0.6637	0.506882	0.0396744	2	2	2	0.51019	0.702394
ENSG00000147854.16	UHRF2	-0.663494	0.507014	0.000219626	1	1	1	0.507014	0.0446843
ENSG00000119900.7	OGFRL1	0.663104	0.507264	9.28225e-05	1	1	1	0.507264	0.0361463
ENSG00000230051.1	CTA-929C8.8	-0.663073	0.507284	0.0770069	2	2	2	0.0772243	0.271962
ENSG00000163293.11	NIPAL1	-0.662728	0.507504	0.0574018	1	1	1	0.507504	0.340331
ENSG00000167779.7	IGFBP6	-0.662488	0.507659	0.00118764	1	1	1	0.507659	0.0954604
ENSG00000074935.13	TUBE1	0.662473	0.507668	0.0142562	1	1	1	0.507668	0.206
ENSG00000257261.5	RP11-96H19.1	-0.662408	0.50771	0.162154	2	2	2	0.156291	0.544796
ENSG00000168314.17	MOBP	0.662162	0.507867	5.50557e-05	1	1	1	0.507867	0.0421217
ENSG00000105639.18	JAK3	0.662111	0.5079	0.0107502	1	1	1	0.5079	0.266041
ENSG00000197386.10	HTT	0.662106	0.507903	0.00056886	1	2	2	0.507903	0.0834224
ENSG00000120896.13	SORBS3	-0.662092	0.507912	0.00138248	1	1	1	0.507912	0.0520917
ENSG00000142405.21	NLRP12	-0.662006	0.507967	3.26873e-05	1	2	2	0.507967	0.0223269
ENSG00000101460.12	MAP1LC3A	-0.662006	0.507968	0.0112263	1	1	1	0.507968	0.154038
ENSG00000148541.12	FAM13C	-0.661962	0.507995	6.67596e-05	1	1	1	0.507995	0.0172987
ENSG00000265354.3	TIMM23	-0.661957	0.507998	0.000997525	1	1	1	0.507998	0.0730048
ENSG00000184900.15	SUMO3	-0.661933	0.508014	0.000650806	2	2	2	0.0583455	0.0604457
ENSG00000125869.9	LAMP5	0.661649	0.508196	0.000513076	1	1	1	0.508196	0.0429313
ENSG00000173083.14	HPSE	-0.661613	0.50822	0.0170788	1	1	1	0.50822	0.74188
ENSG00000172456.17	FGGY	-0.661505	0.508288	0.0266516	2	2	2	0.418801	0.313767
ENSG00000133710.15	SPINK5	0.661393	0.508361	0.00536074	2	2	2	0.378784	0.20672
ENSG00000101152.10	DNAJC5	-0.661181	0.508496	5.49876e-05	1	1	1	0.508496	0.0168347
ENSG00000169085.11	C8orf46	-0.66105	0.50858	0.000252665	1	1	1	0.50858	0.0681605
ENSG00000119929.12	CUTC	0.660753	0.508771	0.000891109	2	2	2	0.54098	0.066079
ENSG00000204149.10	AGAP6	0.660452	0.508964	0.0379011	1	2	2	0.508964	0.297447
ENSG00000106328.9	FSCN3	-0.660261	0.509087	0.000498823	1	1	1	0.509087	0.141289
ENSG00000257219.5	RP11-54A9.1	-0.660155	0.509154	0.000570159	1	1	1	0.509154	0.0588943
ENSG00000134294.13	SLC38A2	0.660098	0.509191	0.00145931	1	1	1	0.509191	0.0567242
ENSG00000167394.12	ZNF668	-0.659924	0.509302	0.00967799	2	2	2	0.32471	0.0992695
ENSG00000130147.15	SH3BP4	-0.659847	0.509352	3.60482e-05	2	2	2	0.397023	0.0362809
ENSG00000205707.10	ETFRF1	-0.659799	0.509383	0.00954259	2	2	2	0.164333	0.099806
ENSG00000104938.16	CLEC4M	0.659718	0.509435	0.245239	2	2	2	0.583987	0.558552
ENSG00000066926.10	FECH	-0.659342	0.509676	0.0504903	1	1	1	0.509676	0.76195
ENSG00000178449.8	COX14	-0.659341	0.509677	0.0114396	1	1	1	0.509677	0.155641
ENSG00000277425.1	RP5-1116H23.3	-0.65928	0.509716	0.000235995	1	1	1	0.509716	0.0312308
ENSG00000198160.14	MIER1	0.658813	0.510016	0.00985565	2	2	2	0.140549	0.162544
ENSG00000149480.6	MTA2	-0.658682	0.5101	0.00451653	2	2	2	0.519062	0.0502268
ENSG00000156795.6	WDYHV1	-0.658653	0.510119	0.094893	2	3	3	0.458846	0.451434
ENSG00000121274.12	PAPD5	-0.658565	0.510175	2.30135e-05	1	1	1	0.510175	0.00766805
ENSG00000167100.14	SAMD14	0.658471	0.510235	0.000611156	1	1	1	0.510235	0.0965418
ENSG00000129128.12	SPCS3	-0.658469	0.510237	0.00184038	2	2	2	0.176304	0.070576
ENSG00000078237.6	TIGAR	-0.658457	0.510244	0.0304562	1	1	1	0.510244	0.262783
ENSG00000131626.16	PPFIA1	0.658449	0.510249	0.00208308	1	2	2	0.510249	0.108749
ENSG00000134352.19	IL6ST	0.658264	0.510369	7.04089e-05	1	1	1	0.510369	0.0181583
ENSG00000176261.15	ZBTB8OS	0.658134	0.510452	0.000101154	1	1	1	0.510452	0.0392764
ENSG00000173581.7	CCDC106	-0.658102	0.510473	1.59246e-05	1	1	1	0.510473	0.0155838
ENSG00000185101.12	ANO9	0.65792	0.510589	0.00149566	1	1	1	0.510589	0.0557028
ENSG00000054598.6	FOXC1	-0.65769	0.510737	0.000156711	1	1	1	0.510737	0.0282481
ENSG00000214279.13	SCART1	-0.657607	0.51079	0.0428652	1	2	2	0.51079	0.423847
ENSG00000271757.1	RP11-111M22.5	-0.657599	0.510796	5.09139e-06	1	1	1	0.510796	0.0128092
ENSG00000109944.10	C11orf63	0.657548	0.510829	0.0101434	1	2	2	0.510829	0.523648
ENSG00000123352.17	SPATS2	-0.657418	0.510912	0.000118044	1	1	1	0.510912	0.0160466
ENSG00000270178.1	RP11-494H4.3	0.657269	0.511008	7.95403e-05	1	1	1	0.511008	0.0150228
ENSG00000213918.10	DNASE1	-0.657125	0.5111	0.0111023	2	2	2	0.477058	0.181475
ENSG00000119285.10	HEATR1	-0.657096	0.511119	0.00497938	1	1	1	0.511119	0.102588
ENSG00000018699.11	TTC27	-0.656848	0.511279	0.0735361	2	2	2	0.300069	0.731415
ENSG00000168610.14	STAT3	-0.656786	0.511319	0.00102075	2	2	2	0.508907	0.0916383
ENSG00000108375.12	RNF43	0.656332	0.51161	0.0016445	1	1	1	0.51161	0.0742385
ENSG00000177853.14	ZNF518A	-0.656311	0.511624	0.00378427	2	2	2	0.484875	0.138731
ENSG00000263884.1	RP11-705O1.8	0.656127	0.511742	0.000448981	2	2	2	0.191557	0.0427042
ENSG00000167380.16	ZNF226	0.656015	0.511815	0.0026542	2	2	2	0.47836	0.269023
ENSG00000107036.11	RIC1	0.655963	0.511848	0.000439769	1	1	1	0.511848	0.0321015
ENSG00000177692.11	DNAJC28	-0.655699	0.512018	0.0501877	2	2	2	0.320895	0.386138
ENSG00000153404.14	PLEKHG4B	0.655382	0.512222	0.000212677	1	1	1	0.512222	0.0260025
ENSG00000169951.9	ZNF764	0.65524	0.512313	0.000400701	2	2	2	0.15196	0.0456762
ENSG00000166377.19	ATP9B	0.655201	0.512338	0.0091345	2	2	2	0.0998509	0.169634
ENSG00000103249.17	CLCN7	0.655092	0.512409	0.0381889	3	3	3	0.452262	0.288974
ENSG00000115268.9	RPS15	-0.654916	0.512522	0.000100526	1	1	1	0.512522	0.0391542
ENSG00000142794.18	NBPF3	0.654896	0.512535	0.447205	2	3	3	0.078241	1.19536
ENSG00000129932.7	DOHH	-0.654866	0.512554	0.0196214	1	1	1	0.512554	0.223576
ENSG00000273493.1	RP11-80H18.4	0.654791	0.512602	0.0181003	1	1	1	0.512602	0.226804
ENSG00000114767.6	RRP9	-0.65461	0.512719	3.59884e-06	1	1	1	0.512719	0.00859914
ENSG00000105784.15	RUNDC3B	-0.6543	0.512919	0.00154837	1	1	1	0.512919	0.0718495
ENSG00000125779.21	PANK2	0.65427	0.512938	0.00572886	1	1	1	0.512938	0.16639
ENSG00000168906.12	MAT2A	0.654262	0.512943	6.02599e-05	1	1	1	0.512943	0.040361
ENSG00000074370.17	ATP2A3	0.654035	0.513089	0.0120916	1	1	1	0.513089	0.231123
ENSG00000002822.15	MAD1L1	0.653928	0.513158	0.000256733	1	1	1	0.513158	0.0251665
ENSG00000177556.11	ATOX1	-0.653428	0.51348	0.00289603	1	2	2	0.51348	0.0858937
ENSG00000145375.7	SPATA5	0.653323	0.513548	0.00929024	2	2	2	0.50574	0.18663
ENSG00000186628.12	FSD2	-0.653272	0.513581	0.000827423	1	1	1	0.513581	0.18197
ENSG00000105821.14	DNAJC2	0.653205	0.513624	0.00115174	1	1	1	0.513624	0.0553366
ENSG00000159348.12	CYB5R1	0.65317	0.513646	0.00219358	1	1	1	0.513646	0.0748948
ENSG00000123268.8	ATF1	0.653139	0.513667	0.00157963	1	1	1	0.513667	0.0626093
ENSG00000141086.17	CTRL	0.653032	0.513735	0.00520566	1	1	1	0.513735	0.129658
ENSG00000197558.11	SSPO	0.652994	0.51376	0.103709	1	2	2	0.51376	0.531604
ENSG00000245694.9	CRNDE	0.652988	0.513764	0.0735293	1	1	1	0.513764	0.505845
ENSG00000112079.8	STK38	-0.652933	0.5138	7.11387e-05	1	1	1	0.5138	0.0407353
ENSG00000101493.10	ZNF516	0.652918	0.513809	0.000137063	1	1	1	0.513809	0.0309257
ENSG00000012124.16	CD22	0.652904	0.513818	4.94539e-05	1	1	1	0.513818	0.0107118
ENSG00000204869.8	IGFL4	-0.652822	0.513871	0.000345517	1	1	1	0.513871	0.11759
ENSG00000082996.19	RNF13	-0.652808	0.51388	1.08046e-05	1	1	1	0.51388	0.0158753
ENSG00000215397.3	SCRT2	0.652791	0.513891	1.00156e-05	1	1	1	0.513891	0.00476476
ENSG00000148672.8	GLUD1	0.652772	0.513903	0.00214173	2	2	2	0.0646047	0.0643313
ENSG00000259928.1	RP11-218M11.1	-0.652739	0.513925	0.0050117	1	1	1	0.513925	0.10575
ENSG00000139291.13	TMEM19	0.652717	0.513939	0.00248528	2	2	2	0.240643	0.139574
ENSG00000197747.8	S100A10	0.652711	0.513942	0.0452796	2	2	2	0.285662	0.242688
ENSG00000137868.18	STRA6	0.652652	0.513981	0.0460314	2	2	2	0.175363	0.373684
ENSG00000157895.11	C12orf43	-0.652638	0.51399	0.0263798	3	3	3	0.110241	0.226576
ENSG00000103047.7	TANGO6	0.65238	0.514156	0.00285539	1	1	1	0.514156	0.10578
ENSG00000145348.16	TBCK	-0.652343	0.51418	0.0141254	2	2	2	0.137719	0.244419
ENSG00000145777.14	TSLP	-0.652224	0.514257	0.0811794	1	1	1	0.514257	0.439484
ENSG00000133247.13	KMT5C	-0.652022	0.514387	0.00309855	1	1	1	0.514387	0.149269
ENSG00000272255.1	CTD-3224K15.3	-0.651971	0.51442	0.000396009	1	1	1	0.51442	0.0534418
ENSG00000147408.14	CSGALNACT1	0.651747	0.514564	0.238905	1	2	2	0.514564	0.730001
ENSG00000131462.7	TUBG1	-0.651747	0.514565	9.41418e-06	1	1	1	0.514565	0.0102702
ENSG00000153989.7	NUS1	0.651719	0.514582	0.000709541	2	2	2	0.566375	0.0574062
ENSG00000108960.7	MMD	-0.651508	0.514718	0.0130413	1	1	1	0.514718	0.169146
ENSG00000204237.4	OXLD1	0.651465	0.514746	0.0118153	1	1	1	0.514746	0.348695
ENSG00000127528.5	KLF2	0.65113	0.514963	2.14787e-05	1	1	1	0.514963	0.0103173
ENSG00000132002.7	DNAJB1	-0.651094	0.514986	0.00259019	1	1	1	0.514986	0.107106
ENSG00000137965.10	IFI44	-0.651024	0.515031	0.00463984	1	1	1	0.515031	0.168007
ENSG00000226816.2	AC005082.12	-0.651014	0.515037	0.0324254	2	3	3	0.530091	0.278451
ENSG00000163710.7	PCOLCE2	0.650958	0.515074	0.0056836	1	2	2	0.515074	0.132142
ENSG00000271605.5	MILR1	-0.650696	0.515243	0.00790161	2	2	2	0.467289	0.114169
ENSG00000138587.5	MNS1	-0.650675	0.515256	7.4964e-07	1	1	1	0.515256	0.00450168
ENSG00000184271.16	POU6F1	0.650568	0.515325	4.54661e-05	1	1	1	0.515325	0.0490948
ENSG00000167994.11	RAB3IL1	0.650551	0.515336	0.00675225	1	1	1	0.515336	0.126885
ENSG00000197070.13	ARRDC1	-0.650415	0.515424	0.0271738	2	2	2	0.13677	0.254666
ENSG00000234127.8	TRIM26	-0.650283	0.515509	0.0318507	2	2	2	0.455055	0.263378
ENSG00000176472.10	ZNF575	-0.650186	0.515572	0.0208129	3	3	3	0.0114647	0.278067
ENSG00000168490.13	PHYHIP	0.650114	0.515619	6.92982e-05	2	2	2	0.0436318	0.0152148
ENSG00000263990.1	CTC-542B22.2	-0.649807	0.515817	0.00642095	1	1	1	0.515817	0.153873
ENSG00000119383.19	PTPA	-0.649698	0.515887	0.0217947	2	2	2	0.522918	0.390031
ENSG00000225489.6	RP11-390F4.3	-0.649657	0.515914	0.00112564	2	2	2	0.351034	0.0851546
ENSG00000176692.5	FOXC2	0.649545	0.515986	0.00518773	1	1	1	0.515986	0.103583
ENSG00000168569.7	TMEM223	-0.649094	0.516278	0.035134	3	3	3	0.010199	0.525955
ENSG00000146802.12	TMEM168	0.648716	0.516522	0.0102837	2	2	2	0.456717	0.119708
ENSG00000100122.5	CRYBB1	-0.648567	0.516619	1.30085e-06	1	1	1	0.516619	0.00427908
ENSG00000154096.13	THY1	0.648525	0.516645	0.00240996	2	2	2	0.00509607	0.208678
ENSG00000232977.6	LINC00327	-0.64845	0.516694	0.114624	2	2	2	0.456501	0.474512
ENSG00000237166.1	LINC01792	0.64817	0.516875	0.0150139	1	1	1	0.516875	0.175521
ENSG00000115866.10	DARS	-0.64814	0.516894	0.000488924	1	1	1	0.516894	0.100229
ENSG00000133619.17	KRBA1	0.647955	0.517014	1.0353e-05	1	1	1	0.517014	0.010067
ENSG00000163606.10	CD200R1	-0.647333	0.517416	0.00263315	2	2	2	0.417491	0.276313
ENSG00000164604.12	GPR85	0.646978	0.517646	0.00117517	1	1	1	0.517646	0.118376
ENSG00000073756.11	PTGS2	-0.646887	0.517705	1.08099e-06	1	1	1	0.517705	0.0017657
ENSG00000136044.11	APPL2	-0.646498	0.517957	0.00334516	1	2	2	0.517957	0.300716
ENSG00000270761.1	RP11-385F7.1	0.646365	0.518043	0.0627237	1	2	2	0.518043	0.388964
ENSG00000115762.16	PLEKHB2	0.646236	0.518127	0.000554457	1	1	1	0.518127	0.0949584
ENSG00000178860.8	MSC	-0.64619	0.518156	0.00350465	1	1	1	0.518156	0.10899
ENSG00000140396.12	NCOA2	0.64606	0.51824	0.000761293	2	2	2	0.079871	0.0506647
ENSG00000070413.19	DGCR2	-0.645804	0.518406	0.00584139	1	3	3	0.518406	0.272973
ENSG00000128059.8	PPAT	-0.645645	0.518509	0.00791508	2	2	2	0.515633	0.124192
ENSG00000206127.10	GOLGA8O	0.645588	0.518546	0.219349	1	1	1	0.518546	0.667155
ENSG00000129484.13	PARP2	-0.645516	0.518593	0.0106466	1	1	1	0.518593	0.146557
ENSG00000130363.11	RSPH3	-0.645503	0.518601	0.0147881	3	3	3	0.240661	0.561191
ENSG00000270195.1	RP11-572O17.1	0.645213	0.518789	0.0474084	2	2	2	0.156482	0.2965
ENSG00000058799.14	YIPF1	0.645137	0.518838	0.0156028	3	3	3	0.549091	0.204237
ENSG00000167968.12	DNASE1L2	-0.64506	0.518889	0.00224764	2	2	2	0.340554	0.101247
ENSG00000071127.16	WDR1	0.644888	0.519	0.0132613	3	3	3	0.4616	0.143601
ENSG00000139719.9	VPS33A	-0.644704	0.519119	0.0124892	2	3	3	0.208965	0.318361
ENSG00000165934.12	CPSF2	-0.644393	0.51932	0.0240513	1	1	1	0.51932	0.326376
ENSG00000137274.12	BPHL	-0.644334	0.519359	0.635021	3	3	3	0.316935	0.9619
ENSG00000073711.10	PPP2R3A	0.644308	0.519375	0.00287769	1	1	1	0.519375	0.0749457
ENSG00000146192.14	FGD2	-0.644144	0.519482	0.00154707	1	1	1	0.519482	0.189965
ENSG00000075188.8	NUP37	0.643917	0.519629	0.000825763	2	2	2	0.0867602	0.127577
ENSG00000215915.9	ATAD3C	-0.643915	0.51963	0.314791	2	3	3	0.502765	0.828722
ENSG00000029725.16	RABEP1	-0.643914	0.519631	0.00577184	1	1	1	0.519631	0.165678
ENSG00000226676.1	RP11-589B3.6	-0.643809	0.519699	0.0568483	2	2	2	0.541972	0.274073
ENSG00000253304.1	TMEM200B	0.643515	0.51989	0.00169638	2	2	2	0.471612	0.0969979
ENSG00000182141.10	ZNF708	-0.643487	0.519908	0.00616091	2	2	2	0.415184	0.11641
ENSG00000188234.13	AGAP4	0.643362	0.519989	0.700784	2	3	3	0.586533	1.01198
ENSG00000135624.15	CCT7	0.643157	0.520123	0.00434651	2	2	2	0.416597	0.087746
ENSG00000243056.1	EIF4EBP3	-0.643123	0.520144	0.013485	1	1	1	0.520144	0.181989
ENSG00000162341.16	TPCN2	-0.64287	0.520308	0.0310411	1	1	1	0.520308	0.234579
ENSG00000110696.9	C11orf58	0.642866	0.520311	0.000374667	2	2	2	0.258494	0.0277322
ENSG00000115459.17	ELMOD3	0.642693	0.520423	0.00483488	2	2	2	0.520415	0.212514
ENSG00000220201.7	ZGLP1	-0.642691	0.520424	0.0161486	2	2	2	0.505441	0.297643
ENSG00000105650.21	PDE4C	-0.642629	0.520465	0.0137376	2	2	2	0.533243	0.179396
ENSG00000143970.16	ASXL2	-0.641715	0.521058	0.000175608	1	2	2	0.521058	0.0368345
ENSG00000163376.11	KBTBD8	-0.641519	0.521186	0.000175623	2	2	2	0.511636	0.0221959
ENSG00000124532.14	MRS2	-0.641323	0.521313	0.362022	3	3	3	0.104949	0.448572
ENSG00000272693.3	RP11-479O9.4	0.641213	0.521385	0.0064695	1	2	2	0.521385	0.121588
ENSG00000081041.8	CXCL2	0.640799	0.521653	0.00678603	1	1	1	0.521653	0.12252
ENSG00000169193.11	CCDC126	-0.640496	0.52185	0.000178212	2	2	2	0.476609	0.0205214
ENSG00000104228.12	TRIM35	-0.640478	0.521862	0.0448221	2	2	2	0.301507	0.306112
ENSG00000219545.11	UMAD1	-0.640135	0.522085	1.45883e-06	1	1	1	0.522085	0.00879413
ENSG00000088881.20	EBF4	-0.640036	0.522149	1.00699e-05	1	1	1	0.522149	0.0082793
ENSG00000137411.16	VARS2	0.639477	0.522513	0.415148	4	4	4	0.130657	1.07186
ENSG00000138646.8	HERC5	-0.639475	0.522514	0.000254413	1	1	1	0.522514	0.0343335
ENSG00000122674.11	CCZ1	0.639432	0.522542	0.72703	4	7	7	0.0880323	0.78939
ENSG00000214491.8	SEC14L6	-0.639285	0.522637	0.323078	4	4	4	0.0719826	0.589083
ENSG00000242259.8	C22orf39	-0.639275	0.522644	3.91267e-05	1	1	1	0.522644	0.0130165
ENSG00000015532.9	XYLT2	-0.63924	0.522667	0.0421665	3	3	3	0.443105	0.18226
ENSG00000255837.1	TAS2R20	-0.639069	0.522778	0.00436128	1	1	1	0.522778	0.116016
ENSG00000109466.13	KLHL2	-0.639068	0.522778	5.81082e-05	1	1	1	0.522778	0.0297686
ENSG00000079385.21	CEACAM1	-0.63902	0.52281	0.00218643	1	1	1	0.52281	0.101324
ENSG00000114026.21	OGG1	-0.638872	0.522906	0.000106408	1	1	1	0.522906	0.0318444
ENSG00000188305.5	C19orf35	-0.638835	0.522931	0.00985929	1	1	1	0.522931	0.450087
ENSG00000186468.12	RPS23	-0.638832	0.522932	0.85415	3	3	3	0.256135	0.872114
ENSG00000163631.16	ALB	0.638744	0.52299	0.00330978	2	2	2	0.0388764	0.0783104
ENSG00000177839.6	PCDHB9	-0.638651	0.52305	0.00951451	2	2	2	0.00384224	0.138282
ENSG00000205808.5	PLPP6	0.638464	0.523172	0.0195957	2	3	3	0.118192	0.233776
ENSG00000166263.13	STXBP4	-0.638448	0.523182	0.0322461	2	2	2	0.28846	0.174938
ENSG00000198783.5	ZNF830	0.638276	0.523294	1.37181e-05	2	2	2	0.426612	0.0122491
ENSG00000117862.11	TXNDC12	-0.638111	0.523402	0.00585173	1	1	1	0.523402	0.286998
ENSG00000112139.14	MDGA1	-0.637973	0.523491	0.0522425	2	2	2	0.10405	0.276856
ENSG00000112761.20	WISP3	0.637659	0.523695	0.000163097	1	1	1	0.523695	0.0226953
ENSG00000227082.1	CH17-437K3.1	0.637112	0.524052	0.00790687	1	2	2	0.524052	0.317799
ENSG00000150045.11	KLRF1	0.636945	0.524161	0.00375972	1	1	1	0.524161	0.114028
ENSG00000097046.12	CDC7	-0.63687	0.52421	0.155423	3	3	3	0.0694175	0.421708
ENSG00000000971.15	CFH	0.636814	0.524246	0.00496141	1	1	1	0.524246	0.108511
ENSG00000064607.16	SUGP2	0.636624	0.52437	0.00385061	1	1	1	0.52437	0.127035
ENSG00000130726.11	TRIM28	-0.63654	0.524424	1.61566e-05	1	1	1	0.524424	0.0128943
ENSG00000174132.8	FAM174A	0.636513	0.524442	0.00297765	1	1	1	0.524442	0.0832767
ENSG00000277399.4	GPR179	-0.636293	0.524586	0.0210508	1	1	1	0.524586	0.291971
ENSG00000163319.10	MRPS18C	-0.636143	0.524683	0.00436137	1	1	1	0.524683	0.0914737
ENSG00000101447.14	FAM83D	-0.636002	0.524775	0.0036012	2	2	2	0.488338	0.0881798
ENSG00000185742.6	C11orf87	-0.635856	0.52487	4.77799e-07	1	1	1	0.52487	0.00269937
ENSG00000112304.10	ACOT13	0.635838	0.524882	0.00579312	2	2	2	0.292079	0.357539
ENSG00000119878.5	CRIPT	0.635729	0.524953	0.141706	2	2	2	0.522702	0.519828
ENSG00000251372.5	LINC00499	-0.635642	0.52501	0.211939	2	2	2	0.0347236	0.947072
ENSG00000142046.14	TMEM91	-0.635462	0.525127	0.0133202	1	1	1	0.525127	0.162873
ENSG00000241962.9	RP11-111H13.1	0.635415	0.525158	0.0019008	1	1	1	0.525158	0.0600274
ENSG00000067704.9	IARS2	0.635319	0.52522	0.000974611	2	2	2	0.648899	0.164163
ENSG00000004897.11	CDC27	0.635309	0.525227	0.000288809	2	2	2	0.494054	0.0867421
ENSG00000101126.15	ADNP	0.635298	0.525234	0.00104075	1	1	1	0.525234	0.167734
ENSG00000085552.16	IGSF9	-0.635183	0.525309	4.3702e-06	1	1	1	0.525309	0.00498107
ENSG00000060339.13	CCAR1	0.635131	0.525343	0.000154661	1	1	1	0.525343	0.0254594
ENSG00000091436.16	MAP3K20	0.634887	0.525502	0.00101362	2	2	2	0.099255	0.151287
ENSG00000188542.9	DUSP28	0.634731	0.525604	0.000909135	1	1	1	0.525604	0.0601321
ENSG00000172954.13	LCLAT1	0.634633	0.525668	0.00393543	2	2	2	0.128213	0.110331
ENSG00000132330.16	SCLY	0.634609	0.525684	0.410075	3	3	3	0.410474	0.630217
ENSG00000242574.8	HLA-DMB	0.634572	0.525708	0.0248891	1	1	1	0.525708	0.461995
ENSG00000214039.8	RP11-474D1.3	-0.634498	0.525756	0.00124741	1	1	1	0.525756	0.123534
ENSG00000197044.10	ZNF441	-0.634352	0.525851	0.00983583	1	1	1	0.525851	0.139427
ENSG00000278730.1	RP11-147L13.11	-0.634309	0.525879	0.0261036	2	2	2	0.27371	0.287334
ENSG00000272333.5	KMT2B	-0.634214	0.525941	0.00465464	1	1	1	0.525941	0.100265
ENSG00000112584.13	FAM120B	-0.634109	0.52601	0.148699	4	4	4	0.124179	0.438013
ENSG00000167554.14	ZNF610	0.633986	0.52609	0.0168856	3	3	3	0.381425	0.173651
ENSG00000133639.4	BTG1	-0.63397	0.5261	0.000257817	2	2	2	0.556308	0.0700523
ENSG00000171222.10	SCAND1	-0.633845	0.526182	0.00363275	2	2	2	0.412928	0.135262
ENSG00000139428.11	MMAB	-0.633778	0.526225	0.054635	2	2	2	0.38857	0.483196
ENSG00000261888.1	AC144831.1	0.633757	0.526239	0.00239953	1	1	1	0.526239	0.0682789
ENSG00000164855.15	TMEM184A	0.633619	0.52633	0.0992735	3	3	3	0.109451	0.299542
ENSG00000068745.14	IP6K2	-0.633571	0.526361	0.0517508	2	2	2	0.0605719	0.634115
ENSG00000170348.8	TMED10	-0.633522	0.526393	1.30348e-05	1	1	1	0.526393	0.0154815
ENSG00000162878.12	PKDCC	-0.633371	0.526491	0.0181882	3	3	3	0.345733	0.150982
ENSG00000130560.8	UBAC1	0.63337	0.526492	0.0646453	2	2	2	0.461713	0.73372
ENSG00000170525.19	PFKFB3	0.633214	0.526594	0.00154076	2	2	2	0.514492	0.103698
ENSG00000141543.9	EIF4A3	0.63307	0.526688	0.00627982	1	2	2	0.526688	0.113554
ENSG00000108797.11	CNTNAP1	-0.633007	0.526729	0.0015619	1	1	1	0.526729	0.0550958
ENSG00000127337.6	YEATS4	0.632632	0.526974	0.186792	3	3	3	0.449885	1.00333
ENSG00000151702.16	FLI1	0.632621	0.526981	7.41216e-05	1	1	1	0.526981	0.0291941
ENSG00000187837.3	HIST1H1C	0.63261	0.526988	0.0141613	2	2	2	0.514498	0.176796
ENSG00000185730.7	ZNF696	-0.632506	0.527056	0.0177635	2	2	2	0.0939227	0.243076
ENSG00000115718.17	PROC	-0.632367	0.527147	0.00367405	2	2	2	0.413864	0.260215
ENSG00000136710.9	CCDC115	-0.632091	0.527328	0.00533414	1	1	1	0.527328	0.146973
ENSG00000158435.7	CNOT11	-0.631869	0.527472	0.000230869	1	1	1	0.527472	0.0384535
ENSG00000075142.13	SRI	-0.631444	0.52775	0.00401051	2	2	2	0.086066	0.101411
ENSG00000128185.9	DGCR6L	-0.631207	0.527905	0.0126799	2	2	2	0.0433921	0.217867
ENSG00000149089.12	APIP	-0.631184	0.52792	0.756232	3	3	3	0.540248	1.10199
ENSG00000107362.13	ABHD17B	-0.630796	0.528174	2.14301e-07	1	2	2	0.528174	0.00156976
ENSG00000237248.4	LINC00987	-0.630791	0.528177	0.00539239	1	3	3	0.528177	0.188676
ENSG00000164038.14	SLC9B2	0.630634	0.52828	0.000300736	1	1	1	0.52828	0.028185
ENSG00000236268.5	LINC01361	-0.630476	0.528383	0.00247678	2	2	2	0.104618	0.109687
ENSG00000022567.9	SLC45A4	-0.630215	0.528554	0.00252322	1	1	1	0.528554	0.110798
ENSG00000127540.11	UQCR11	-0.630084	0.52864	0.00367597	2	2	2	0.300174	0.270005
ENSG00000127951.6	FGL2	-0.630074	0.528646	0.0148842	2	2	2	0.24462	0.205086
ENSG00000163738.18	MTHFD2L	0.629745	0.528861	0.000179911	1	1	1	0.528861	0.0199493
ENSG00000158987.20	RAPGEF6	0.629676	0.528907	0.0107612	1	1	1	0.528907	0.182492
ENSG00000104691.14	UBXN8	0.629469	0.529042	0.0956904	2	2	2	0.391148	0.323379
ENSG00000142945.12	KIF2C	0.629295	0.529156	0.0257914	1	2	2	0.529156	0.224835
ENSG00000138029.13	HADHB	0.629223	0.529203	0.00939585	1	1	1	0.529203	0.289804
ENSG00000224429.7	LINC00539	-0.629168	0.529239	0.000837732	1	1	1	0.529239	0.0532495
ENSG00000173145.11	NOC3L	-0.629154	0.529249	0.0336999	2	2	2	0.0760964	0.262385
ENSG00000145192.12	AHSG	-0.628815	0.52947	0.000330269	2	2	2	0.278871	0.0282492
ENSG00000132530.16	XAF1	-0.628593	0.529615	0.00445513	2	2	2	0.532988	0.100073
ENSG00000164904.17	ALDH7A1	0.628402	0.529741	0.0283857	4	4	4	0.14243	0.400263
ENSG00000129151.8	BBOX1	0.628197	0.529875	0.00473077	2	2	2	0.0197616	0.214847
ENSG00000174628.16	IQCK	-0.627153	0.530559	0.000440621	1	1	1	0.530559	0.0350628
ENSG00000256806.5	C17orf100	0.627015	0.53065	0.0549528	2	2	2	0.537151	0.417707
ENSG00000135049.15	AGTPBP1	0.626968	0.53068	0.000438333	1	1	1	0.53068	0.0732288
ENSG00000111775.2	COX6A1	0.626272	0.531136	0.0167427	1	1	1	0.531136	0.174194
ENSG00000196209.12	SIRPB2	-0.626233	0.531162	0.119954	3	3	3	0.207614	0.340233
ENSG00000262267.5	U95743.1	0.626146	0.531219	6.68207e-07	1	1	1	0.531219	0.00394796
ENSG00000065675.14	PRKCQ	-0.626095	0.531253	0.0118723	1	1	1	0.531253	0.162306
ENSG00000142556.18	ZNF614	0.625992	0.53132	5.60987e-05	1	1	1	0.53132	0.011871
ENSG00000186283.13	TOR3A	-0.625895	0.531384	3.00063e-05	1	1	1	0.531384	0.0121309
ENSG00000198756.10	COLGALT2	0.625833	0.531425	0.0529936	2	2	2	0.583222	0.312354
ENSG00000152760.9	TCTEX1D1	0.625823	0.531431	0.209665	3	3	3	0.176444	0.497182
ENSG00000281920.1	RP11-418H16.1	0.62579	0.531453	0.0211616	1	1	1	0.531453	0.301649
ENSG00000067955.13	CBFB	0.625561	0.531603	0.000118608	1	1	1	0.531603	0.0467001
ENSG00000126803.9	HSPA2	0.625069	0.531926	3.78435e-06	1	1	1	0.531926	0.0110433
ENSG00000056097.15	ZFR	0.625067	0.531927	5.77859e-05	1	1	1	0.531927	0.0243857
ENSG00000260953.1	RP11-426C22.6	0.624962	0.531996	0.175243	1	1	1	0.531996	0.676659
ENSG00000231672.6	DIRC3	0.624571	0.532253	0.0147366	2	2	2	0.520631	0.448621
ENSG00000090273.13	NUDC	-0.624517	0.532288	0.0534647	2	2	2	0.0664278	0.496347
ENSG00000013375.15	PGM3	0.624144	0.532533	0.00467471	2	2	2	0.599469	0.149924
ENSG00000116353.15	MECR	0.624011	0.53262	0.0272532	2	2	2	0.402821	0.306084
ENSG00000167186.10	COQ7	-0.623993	0.532632	0.0219583	3	3	3	0.260103	0.557801
ENSG00000039139.9	DNAH5	-0.623955	0.532657	0.0481186	2	2	2	0.540484	0.330805
ENSG00000261098.1	RP11-819C21.1	-0.623877	0.532709	0.0576055	3	3	3	0.18396	0.51087
ENSG00000213523.10	SRA1	0.6237	0.532825	0.0492409	1	1	1	0.532825	0.349662
ENSG00000118017.3	A4GNT	0.6237	0.532825	0.0447241	1	1	1	0.532825	0.305144
ENSG00000196562.14	SULF2	0.623629	0.532871	2.72146e-05	1	1	1	0.532871	0.014212
ENSG00000163479.13	SSR2	0.623426	0.533005	9.89142e-05	1	1	1	0.533005	0.0276447
ENSG00000140990.14	NDUFB10	-0.623266	0.533109	0.00314577	2	2	2	0.603192	0.167713
ENSG00000213719.8	CLIC1	0.622859	0.533378	0.00142694	2	2	2	0.533403	0.0877964
ENSG00000143570.17	SLC39A1	0.62273	0.533462	0.000478449	2	2	2	0.470642	0.0493849
ENSG00000272370.1	RP11-307L14.1	-0.622554	0.533578	0.000593335	1	1	1	0.533578	0.0437737
ENSG00000132423.11	COQ3	-0.622289	0.533752	0.0169724	2	2	2	0.291566	0.184064
ENSG00000107902.13	LHPP	-0.622189	0.533818	0.0171726	3	3	3	0.213886	0.142427
ENSG00000145390.11	USP53	-0.622077	0.533891	0.0182962	2	2	2	0.371413	0.217407
ENSG00000117016.9	RIMS3	-0.622008	0.533936	2.53149e-06	1	1	1	0.533936	0.00241441
ENSG00000137261.13	KIAA0319	0.621996	0.533945	0.00453197	2	2	2	0.0795523	0.173814
ENSG00000136155.16	SCEL	0.621901	0.534007	1.35945e-05	1	1	1	0.534007	0.0143986
ENSG00000137414.5	FAM8A1	0.621846	0.534043	0.0116306	2	2	2	0.105873	0.157135
ENSG00000167632.14	TRAPPC9	-0.621757	0.534102	0.010726	2	2	2	0.425674	0.181251
ENSG00000264522.5	OTUD7B	-0.621741	0.534112	0.000650842	2	2	2	0.0748876	0.0693906
ENSG00000180176.14	TH	0.621739	0.534114	0.00905275	1	1	1	0.534114	0.135568
ENSG00000006747.14	SCIN	-0.621633	0.534183	0.0266214	1	1	1	0.534183	0.276538
ENSG00000157933.9	SKI	-0.621608	0.534199	0.000151059	1	1	1	0.534199	0.0254324
ENSG00000086061.15	DNAJA1	0.621274	0.534419	0.00368645	2	2	2	0.0669823	0.0988965
ENSG00000189275.3	LINC01164	0.621271	0.534421	0.0152143	2	3	3	0.626367	0.21344
ENSG00000118997.13	DNAH7	0.621036	0.534576	0.0423165	2	2	2	0.554242	0.27944
ENSG00000072201.13	LNX1	0.620867	0.534687	0.000553832	1	2	2	0.534687	0.0373566
ENSG00000118804.8	STBD1	-0.620605	0.534859	0.137475	3	3	3	0.221306	0.34457
ENSG00000196182.10	STK40	-0.620427	0.534977	0.000527092	1	1	1	0.534977	0.0486339
ENSG00000175182.14	FAM131A	-0.620315	0.535051	0.000248892	1	1	1	0.535051	0.0217686
ENSG00000183718.5	TRIM52	0.620203	0.535124	7.34473e-05	1	2	2	0.535124	0.0274923
ENSG00000235209.1	CTA-150C2.13	0.620151	0.535159	1.62812e-05	1	1	1	0.535159	0.0114267
ENSG00000180198.15	RCC1	-0.619952	0.53529	0.00201183	1	1	1	0.53529	0.192334
ENSG00000266490.1	CTD-2349P21.9	-0.619875	0.53534	0.184084	1	2	2	0.53534	0.649428
ENSG00000177459.10	ERICH5	-0.619839	0.535363	0.00772157	1	1	1	0.535363	0.197752
ENSG00000145555.14	MYO10	0.619822	0.535375	2.02654e-05	1	1	1	0.535375	0.0138971
ENSG00000196505.10	GDAP2	0.619704	0.535452	0.000581105	1	1	1	0.535452	0.152498
ENSG00000152082.13	MZT2B	0.619611	0.535514	0.00379402	1	1	1	0.535514	0.0809742
ENSG00000063245.14	EPN1	0.619526	0.53557	7.99486e-06	1	2	2	0.53557	0.013656
ENSG00000127946.16	HIP1	-0.619316	0.535708	7.35795e-05	1	1	1	0.535708	0.0296204
ENSG00000106399.11	RPA3	-0.619134	0.535828	0.0501144	3	3	3	0.47099	0.482879
ENSG00000137103.16	TMEM8B	0.619078	0.535865	0.0910076	1	1	1	0.535865	0.435767
ENSG00000183287.13	CCBE1	-0.618976	0.535932	0.09482	2	2	2	0.488636	0.341283
ENSG00000135480.15	KRT7	0.61878	0.536061	0.00883506	1	1	1	0.536061	0.150057
ENSG00000116786.11	PLEKHM2	-0.618779	0.536062	0.00300483	1	2	2	0.536062	0.14721
ENSG00000185950.8	IRS2	0.618761	0.536074	0.000176069	1	1	1	0.536074	0.0562272
ENSG00000256269.7	HMBS	-0.6187	0.536114	0.178904	4	4	4	0.102534	0.507931
ENSG00000162069.14	BICDL2	0.618482	0.536258	0.0100982	2	2	2	0.522326	0.147078
ENSG00000143850.13	PLEKHA6	0.618433	0.53629	0.0125518	1	1	1	0.53629	0.152057
ENSG00000177879.15	AP3S1	0.618431	0.536291	0.00142786	2	2	2	0.461218	0.0572914
ENSG00000069696.6	DRD4	-0.618144	0.536481	0.0277899	3	3	3	0.446552	0.197534
ENSG00000181610.12	MRPS23	0.618006	0.536572	0.00250866	1	1	1	0.536572	0.0897603
ENSG00000118307.18	CASC1	0.618003	0.536574	0.00128785	1	1	1	0.536574	0.0874552
ENSG00000270607.1	RP11-359E10.1	0.617862	0.536666	0.00422287	1	1	1	0.536666	0.0914611
ENSG00000163012.3	ZSWIM2	-0.61764	0.536813	0.00860924	1	1	1	0.536813	0.245238
ENSG00000116857.16	TMEM9	-0.617635	0.536816	0.021495	3	3	3	0.0492816	0.267559
ENSG00000145337.4	PYURF	0.617603	0.536837	0.0291673	2	2	2	0.231914	0.328598
ENSG00000183831.6	ANKRD45	-0.617569	0.53686	0.0557765	1	1	1	0.53686	0.507787
ENSG00000132837.14	DMGDH	-0.617459	0.536932	0.0310307	1	1	1	0.536932	0.26525
ENSG00000127554.12	GFER	-0.617109	0.537163	0.0910216	2	2	2	0.447989	0.299178
ENSG00000137266.14	SLC22A23	0.61704	0.537209	0.00215495	1	1	1	0.537209	0.0714241
ENSG00000111196.9	MAGOHB	0.616982	0.537247	0.0241539	3	3	3	0.373563	0.231676
ENSG00000120662.15	MTRF1	0.616871	0.53732	0.000747032	2	2	2	0.152686	0.0799885
ENSG00000079332.14	SAR1A	-0.616764	0.53739	0.0668023	2	2	2	0.54457	0.372771
ENSG00000112759.16	SLC29A1	-0.616746	0.537402	0.00284073	1	1	1	0.537402	0.0755732
ENSG00000168672.3	FAM84B	0.616665	0.537456	0.00053579	1	1	1	0.537456	0.0535041
ENSG00000277763.1	CTD-2588E21.1	0.616616	0.537488	0.0355156	2	2	2	0.191394	0.318487
ENSG00000162006.9	MSLNL	-0.616518	0.537553	0.125357	1	1	1	0.537553	0.5447
ENSG00000165025.14	SYK	-0.616356	0.53766	2.23766e-05	1	1	1	0.53766	0.0268536
ENSG00000164241.13	C5orf63	-0.616323	0.537681	0.0914269	2	2	2	0.502316	0.676317
ENSG00000179134.15	SAMD4B	-0.615992	0.5379	0.000460944	1	1	1	0.5379	0.103691
ENSG00000114021.11	NIT2	0.615761	0.538052	0.251154	2	2	2	0.278774	0.474379
ENSG00000115361.7	ACADL	-0.6155	0.538224	0.000173223	1	1	1	0.538224	0.0180763
ENSG00000042317.16	SPATA7	-0.615181	0.538435	0.0465308	2	3	3	0.139434	0.234951
ENSG00000100225.17	FBXO7	-0.614775	0.538704	0.0189618	1	1	1	0.538704	0.189643
ENSG00000172345.13	STARD5	-0.614762	0.538712	0.0355018	2	2	2	0.118033	0.422216
ENSG00000125144.13	MT1G	-0.614586	0.538828	0.0101682	2	2	2	0.364723	0.199293
ENSG00000107819.13	SFXN3	-0.614572	0.538837	0.0882787	4	4	4	0.352342	0.388255
ENSG00000237489.3	LINC00959	-0.614549	0.538853	0.0293593	2	2	2	0.316483	0.36421
ENSG00000134830.5	C5AR2	0.61437	0.538971	0.000578851	1	1	1	0.538971	0.109058
ENSG00000162300.11	ZFPL1	-0.614322	0.539003	0.00015085	1	1	1	0.539003	0.0638588
ENSG00000120063.9	GNA13	-0.614197	0.539085	0.00674673	1	1	1	0.539085	0.228312
ENSG00000105669.13	COPE	-0.614167	0.539105	0.0219411	2	2	2	0.00964858	0.225743
ENSG00000275832.4	ARHGAP23	0.614123	0.539134	1.61494e-05	1	1	1	0.539134	0.00767424
ENSG00000283696.1	RP11-122G18.12	0.614072	0.539168	0.0814708	2	2	2	0.189968	0.426177
ENSG00000120686.11	UFM1	-0.613789	0.539354	0.000390605	2	2	2	0.32382	0.051667
ENSG00000087250.8	MT3	0.613414	0.539602	4.1878e-08	1	1	1	0.539602	0.000877512
ENSG00000114204.14	SERPINI2	0.61339	0.539619	0.0537331	2	2	2	0.585487	0.29626
ENSG00000106701.11	FSD1L	0.613036	0.539852	0.00199422	1	1	1	0.539852	0.0683595
ENSG00000117118.9	SDHB	-0.612687	0.540083	0.00637516	1	2	2	0.540083	0.110802
ENSG00000019582.14	CD74	0.612621	0.540127	4.50812e-05	1	1	1	0.540127	0.0118931
ENSG00000143842.14	SOX13	-0.612351	0.540306	0.000155558	1	1	1	0.540306	0.0269903
ENSG00000067533.5	RRP15	0.612241	0.540378	0.311573	2	2	2	0.435841	1.15943
ENSG00000185303.16	SFTPA2	0.612219	0.540393	0.0628864	2	2	2	0.490959	0.368121
ENSG00000176907.4	C8orf4	0.612219	0.540393	0.018999	1	1	1	0.540393	0.227787
ENSG00000189306.10	RRP7A	-0.612142	0.540444	0.393375	3	5	5	0.0733869	0.806546
ENSG00000169926.10	KLF13	0.611952	0.540569	0.00148789	2	2	2	0.387344	0.0609772
ENSG00000007312.12	CD79B	-0.611949	0.540571	0.00573555	1	1	1	0.540571	0.106001
ENSG00000122741.15	DCAF10	0.611876	0.54062	0.0115035	1	1	1	0.54062	0.227996
ENSG00000250846.6	EPHA5-AS1	-0.611793	0.540675	0.00365676	2	2	2	0.0354925	0.0935519
ENSG00000149571.11	KIRREL3	0.611589	0.540809	0.000285049	1	1	1	0.540809	0.036585
ENSG00000125826.20	RBCK1	0.611498	0.54087	0.00302919	2	2	2	0.356847	0.0674496
ENSG00000278611.1	CTC-543D15.8	-0.611333	0.540979	0.179049	2	2	2	0.417692	0.512157
ENSG00000269399.2	CTD-3222D19.12	0.611287	0.541009	0.00507774	2	2	2	0.52787	0.172301
ENSG00000260613.1	RP3-522J7.6	-0.611139	0.541108	0.0848088	2	2	2	0.377497	0.42476
ENSG00000108799.12	EZH1	-0.611067	0.541156	0.0042264	1	1	1	0.541156	0.0891302
ENSG00000158480.10	SPATA2	-0.611041	0.541172	0.0010892	1	1	1	0.541172	0.0804279
ENSG00000100321.14	SYNGR1	-0.610461	0.541556	0.00128021	1	1	1	0.541556	0.117892
ENSG00000100603.13	SNW1	-0.610448	0.541565	0.00111728	1	1	1	0.541565	0.0985774
ENSG00000261678.2	SCRT1	-0.610387	0.541605	6.79534e-05	1	1	1	0.541605	0.0135088
ENSG00000204963.5	PCDHA7	-0.610159	0.541756	0.0556198	2	2	2	0.0185497	0.34128
ENSG00000115290.9	GRB14	0.610057	0.541824	0.00386667	1	1	1	0.541824	0.105777
ENSG00000105204.13	DYRK1B	0.609958	0.54189	0.00383452	1	1	1	0.54189	0.090173
ENSG00000105849.5	TWISTNB	0.609371	0.542279	0.000679763	1	1	1	0.542279	0.0533018
ENSG00000183077.15	AFMID	0.609153	0.542423	0.00955936	1	1	1	0.542423	0.443189
ENSG00000108349.16	CASC3	0.609092	0.542463	0.00825337	1	2	2	0.542463	0.156969
ENSG00000174502.18	SLC26A9	-0.608944	0.542562	0.000254741	1	1	1	0.542562	0.041642
ENSG00000270164.1	LINC01480	0.608827	0.542639	0.0314052	2	2	2	0.48066	0.637366
ENSG00000115738.9	ID2	-0.608273	0.543006	9.32107e-07	1	1	1	0.543006	0.00244335
ENSG00000152977.9	ZIC1	0.60818	0.543068	2.04828e-06	1	1	1	0.543068	0.00344787
ENSG00000167646.13	DNAAF3	-0.608087	0.54313	0.0182122	1	1	1	0.54313	0.367652
ENSG00000168309.16	FAM107A	-0.608047	0.543156	4.86026e-05	1	1	1	0.543156	0.0362475
ENSG00000157211.11	CDCP2	-0.607423	0.54357	0.00966849	1	1	1	0.54357	0.185847
ENSG00000025772.7	TOMM34	-0.607417	0.543574	0.0025288	1	2	2	0.543574	0.0860832
ENSG00000139218.17	SCAF11	0.607375	0.543602	6.45121e-05	1	1	1	0.543602	0.0130541
ENSG00000116560.10	SFPQ	-0.607323	0.543637	0.000142891	1	1	1	0.543637	0.0678591
ENSG00000083312.17	TNPO1	-0.606949	0.543885	0.000897297	1	1	1	0.543885	0.0567743
ENSG00000186166.8	CCDC84	-0.606919	0.543905	0.0120753	2	2	2	0.254069	0.116972
ENSG00000149761.8	NUDT22	-0.60688	0.543931	7.77917e-05	1	1	1	0.543931	0.0360015
ENSG00000153291.15	SLC25A27	-0.606868	0.543939	0.503515	3	3	3	0.207658	0.649159
ENSG00000101335.9	MYL9	-0.606847	0.543953	0.0118658	1	1	1	0.543953	0.336275
ENSG00000174780.15	SRP72	-0.606789	0.543991	0.0351352	2	2	2	0.0929737	0.358493
ENSG00000270011.6	ZNF559-ZNF177	0.606737	0.544025	0.0142746	1	1	1	0.544025	0.274851
ENSG00000139200.13	PIANP	-0.606488	0.544191	0.000176232	2	2	2	0.280449	0.0340147
ENSG00000120262.9	CCDC170	0.606265	0.544339	0.00744218	2	2	2	0.53426	0.173147
ENSG00000272347.1	RP11-43F13.4	0.606157	0.54441	0.045763	2	3	3	0.53309	0.31977
ENSG00000143774.16	GUK1	-0.605998	0.544516	0.00552485	1	1	1	0.544516	0.336926
ENSG00000145451.12	GLRA3	0.605983	0.544526	1.43847e-05	1	1	1	0.544526	0.00546182
ENSG00000137876.9	RSL24D1	-0.605884	0.544591	0.00398523	1	1	1	0.544591	0.267505
ENSG00000154945.6	ANKRD40	0.605857	0.54461	0.0206818	2	2	2	0.296366	0.237212
ENSG00000153207.14	AHCTF1	0.605309	0.544974	0.000508839	1	1	1	0.544974	0.0379484
ENSG00000196542.8	SPTSSB	-0.605167	0.545068	0.000766141	1	1	1	0.545068	0.108092
ENSG00000141012.12	GALNS	-0.605046	0.545148	0.00668284	1	1	1	0.545148	0.239394
ENSG00000132854.18	KANK4	0.604862	0.545271	0.00330699	2	2	2	0.541805	0.0740091
ENSG00000127578.6	WFIKKN1	-0.604806	0.545308	0.574506	3	3	3	0.0935305	0.827213
ENSG00000175344.17	CHRNA7	0.604732	0.545357	2.3013e-07	1	2	2	0.545357	0.00217451
ENSG00000198053.11	SIRPA	0.604642	0.545417	0.00154935	1	1	1	0.545417	0.0789496
ENSG00000260300.5	RP11-505K9.4	-0.604593	0.54545	0.0249467	1	1	1	0.54545	0.332396
ENSG00000173418.11	NAA20	-0.604214	0.545702	0.00166135	1	1	1	0.545702	0.103153
ENSG00000177728.16	TMEM94	-0.604205	0.545707	2.98837e-08	1	1	1	0.545707	0.000389033
ENSG00000250378.2	RP11-119J18.1	0.604138	0.545752	0.00265535	1	1	1	0.545752	0.104268
ENSG00000167754.12	KLK5	-0.603907	0.545905	0.0277399	1	1	1	0.545905	0.24957
ENSG00000183336.8	BOLA2	-0.603755	0.546006	0.11243	1	1	1	0.546006	0.447217
ENSG00000102802.9	MEDAG	0.603617	0.546098	0.0083129	1	2	2	0.546098	0.12991
ENSG00000263280.1	LA16c-325D7.2	0.60361	0.546103	0.257769	3	3	3	0.218657	0.651543
ENSG00000135966.12	TGFBRAP1	-0.603374	0.54626	0.000110606	2	2	2	0.635872	0.0399819
ENSG00000091622.15	PITPNM3	0.603253	0.54634	8.08676e-05	1	1	1	0.54634	0.0510496
ENSG00000100462.15	PRMT5	0.603247	0.546344	0.00109133	2	2	2	0.546333	0.103375
ENSG00000124380.10	SNRNP27	0.603102	0.546441	0.152727	2	2	2	0.583413	0.367727
ENSG00000070423.17	RNF126	-0.603005	0.546505	0.000975423	1	1	1	0.546505	0.081327
ENSG00000169302.14	STK32A	0.602938	0.54655	0.0083367	2	2	2	0.0434171	0.13515
ENSG00000241697.4	TMEFF1	0.602784	0.546652	0.000148404	1	1	1	0.546652	0.0691557
ENSG00000173391.8	OLR1	-0.602671	0.546727	0.00979457	1	1	1	0.546727	0.142065
ENSG00000174611.11	KY	-0.602569	0.546796	0.000122194	1	1	1	0.546796	0.0280269
ENSG00000131019.10	ULBP3	-0.602313	0.546966	0.00780486	2	2	2	0.0957614	0.125138
ENSG00000213859.4	KCTD11	0.601793	0.547312	0.000752272	1	1	1	0.547312	0.17351
ENSG00000144355.14	DLX1	0.601524	0.547491	4.46487e-06	2	2	2	0.240693	0.00976508
ENSG00000125089.16	SH3TC1	0.601349	0.547608	0.00239969	1	1	1	0.547608	0.105226
ENSG00000111817.16	DSE	-0.601335	0.547617	0.00255341	2	2	2	0.266774	0.101293
ENSG00000255455.2	RP11-890B15.3	-0.601201	0.547706	0.0588703	1	1	1	0.547706	0.375241
ENSG00000187796.13	CARD9	0.600875	0.547923	0.00107092	1	1	1	0.547923	0.121253
ENSG00000144580.13	CNOT9	0.600846	0.547943	0.0249843	1	1	1	0.547943	0.238829
ENSG00000150873.11	C2orf50	0.600736	0.548016	0.00943352	3	3	3	0.520613	0.128348
ENSG00000001626.14	CFTR	-0.600347	0.548275	0.00921626	1	1	1	0.548275	0.133475
ENSG00000086598.10	TMED2	-0.600117	0.548428	0.0103155	2	2	2	0.432427	0.122222
ENSG00000234616.8	JRK	-0.600043	0.548477	0.000378102	1	1	1	0.548477	0.12301
ENSG00000140459.17	CYP11A1	-0.599693	0.548711	0.00795363	1	1	1	0.548711	0.282322
ENSG00000167645.16	YIF1B	-0.599693	0.548711	0.0110054	2	2	2	0.170939	0.20163
ENSG00000170445.12	HARS	0.59941	0.5489	0.0121821	2	2	2	0.564234	0.247655
ENSG00000132964.11	CDK8	-0.599397	0.548908	0.000168911	1	1	1	0.548908	0.0309671
ENSG00000198837.9	DENND4B	0.599374	0.548923	0.01271	2	2	2	0.551977	0.308646
ENSG00000166888.11	STAT6	0.599285	0.548983	0.0346125	2	2	2	0.573249	0.395694
ENSG00000143622.10	RIT1	0.599263	0.548998	0.00102635	2	2	2	0.265394	0.0487442
ENSG00000166260.10	COX11	0.599244	0.54901	0.275456	3	3	3	0.524473	0.500551
ENSG00000100167.19	SEPT3	0.599229	0.54902	0.000190991	1	1	1	0.54902	0.0256102
ENSG00000152503.9	TRIM36	-0.599135	0.549083	1.78062e-06	1	1	1	0.549083	0.00403244
ENSG00000130703.15	OSBPL2	0.599062	0.549132	4.38215e-06	1	1	1	0.549132	0.00897643
ENSG00000262873.1	CTD-2561B21.11	0.599031	0.549152	0.0794294	1	1	1	0.549152	0.45835
ENSG00000160349.9	LCN1	-0.598887	0.549249	0.428965	1	1	1	0.549249	0.880289
ENSG00000250091.2	DNAH10OS	-0.598791	0.549312	0.042087	1	1	1	0.549312	0.31252
ENSG00000132522.15	GPS2	-0.598413	0.549565	0.000231387	1	1	1	0.549565	0.0199493
ENSG00000164011.17	ZNF691	-0.598326	0.549622	0.00690413	1	1	1	0.549622	0.193934
ENSG00000148655.14	C10orf11	-0.598155	0.549736	0.0825798	2	2	2	0.596483	0.417071
ENSG00000083817.8	ZNF416	-0.598056	0.549802	0.000802042	1	1	1	0.549802	0.0490944
ENSG00000101361.16	NOP56	0.597969	0.549861	0.000272158	2	2	2	0.541723	0.0795232
ENSG00000100744.14	GSKIP	-0.59781	0.549967	0.0207241	3	3	3	0.486006	0.111155
ENSG00000235884.3	LINC00941	-0.597748	0.550008	0.0513677	2	2	2	0.110427	0.290461
ENSG00000145335.15	SNCA	0.597694	0.550044	0.000378153	1	1	1	0.550044	0.0278652
ENSG00000183166.10	CALN1	-0.59764	0.55008	4.83862e-08	1	1	1	0.55008	0.000365355
ENSG00000122778.9	KIAA1549	0.597407	0.550236	0.00181781	1	1	1	0.550236	0.0985517
ENSG00000197753.8	LHFPL5	-0.597351	0.550273	0.00061206	1	1	1	0.550273	0.0369058
ENSG00000164934.13	DCAF13	-0.596868	0.550596	0.0196434	2	2	2	0.291406	0.244104
ENSG00000160551.11	TAOK1	-0.596862	0.550599	0.00183687	2	2	2	0.563302	0.0915026
ENSG00000103490.13	PYCARD	0.596742	0.55068	5.8327e-05	1	1	1	0.55068	0.0122203
ENSG00000239713.8	APOBEC3G	0.596683	0.550719	0.055079	1	2	2	0.550719	0.381845
ENSG00000163449.10	TMEM169	-0.596564	0.550799	7.60524e-07	1	1	1	0.550799	0.00421186
ENSG00000173848.18	NET1	-0.596361	0.550934	8.9479e-07	1	1	1	0.550934	0.0013582
ENSG00000267731.1	RP11-147L13.8	0.596166	0.551064	0.0520091	2	2	2	0.327696	0.42849
ENSG00000204301.6	NOTCH4	0.596166	0.551064	0.0750081	3	3	3	0.272513	0.264349
ENSG00000083828.15	ZNF586	-0.596162	0.551067	0.0158744	2	2	2	0.415709	0.438135
ENSG00000122852.14	SFTPA1	-0.596055	0.551138	1.48195e-05	2	2	2	0.128946	0.00912127
ENSG00000143469.18	SYT14	-0.595908	0.551237	0.000117928	1	1	1	0.551237	0.0158658
ENSG00000100429.17	HDAC10	0.595818	0.551297	0.132842	1	1	1	0.551297	0.602327
ENSG00000160791.13	CCR5	0.59581	0.551302	0.00626306	2	2	2	0.211679	0.111832
ENSG00000267834.1	RP11-167N5.5	0.59579	0.551315	0.00407956	1	1	1	0.551315	0.0916933
ENSG00000020256.19	ZFP64	0.595617	0.551431	0.00751887	1	1	1	0.551431	0.222493
ENSG00000169217.8	CD2BP2	0.595544	0.55148	0.00647115	1	2	2	0.55148	0.115059
ENSG00000075303.12	SLC25A40	-0.595511	0.551502	0.000752091	1	2	2	0.551502	0.0879749
ENSG00000129562.10	DAD1	-0.594898	0.551912	0.0100788	1	1	1	0.551912	0.193248
ENSG00000135917.13	SLC19A3	0.594883	0.551922	0.010263	2	2	2	0.245529	0.166572
ENSG00000183621.15	ZNF438	0.594813	0.551969	0.00283942	1	2	2	0.551969	0.12224
ENSG00000175946.8	KLHL38	-0.594756	0.552007	3.05178e-05	1	1	1	0.552007	0.010851
ENSG00000204839.8	MROH6	-0.594659	0.552071	0.0321594	3	3	3	0.071435	0.414179
ENSG00000117697.14	NSL1	-0.594619	0.552098	0.0062982	2	2	2	0.517625	0.132804
ENSG00000164543.5	STK17A	-0.594613	0.552102	0.050122	2	2	2	0.332	0.206877
ENSG00000151247.12	EIF4E	0.594495	0.552181	0.0156684	2	2	2	0.51348	0.105904
ENSG00000134802.17	SLC43A3	-0.59441	0.552238	2.09644e-07	1	1	1	0.552238	0.000719082
ENSG00000154803.12	FLCN	-0.594106	0.552441	0.106339	3	3	3	0.496461	0.305675
ENSG00000122733.12	PHF24	-0.593882	0.552591	0.000375161	1	1	1	0.552591	0.0293563
ENSG00000189238.5	LINC00943	0.593877	0.552594	0.00127261	2	2	2	0.595631	0.0600559
ENSG00000144591.18	GMPPA	0.593685	0.552723	0.000365992	1	1	1	0.552723	0.0660614
ENSG00000235098.8	ANKRD65	-0.593481	0.552859	0.502363	2	2	2	0.538666	1.34396
ENSG00000132824.13	SERINC3	-0.593352	0.552946	0.00124586	2	2	2	0.552949	0.122634
ENSG00000181004.9	BBS12	0.593345	0.55295	0.0450693	2	2	2	0.314493	0.17334
ENSG00000112624.12	GLTSCR1L	0.593284	0.552991	0.00404963	2	2	2	0.253977	0.0687606
ENSG00000060237.16	WNK1	0.59326	0.553007	0.000653199	1	1	1	0.553007	0.0639983
ENSG00000088812.17	ATRN	-0.593029	0.553161	0.00435759	1	1	1	0.553161	0.339492
ENSG00000119973.5	PRLHR	-0.593012	0.553173	0.00225529	3	3	3	0.036989	0.0708604
ENSG00000153006.15	SREK1IP1	-0.593004	0.553178	1.77216e-06	1	1	1	0.553178	0.00285955
ENSG00000101310.14	SEC23B	0.59271	0.553375	0.0596027	2	2	2	0.551943	0.618252
ENSG00000028310.17	BRD9	-0.592598	0.55345	0.0204659	1	1	1	0.55345	0.558669
ENSG00000168310.10	IRF2	-0.592566	0.553472	6.84758e-06	1	1	1	0.553472	0.00724852
ENSG00000100625.8	SIX4	0.592246	0.553686	0.000383295	1	1	1	0.553686	0.0283673
ENSG00000138798.11	EGF	-0.592139	0.553757	0.0135224	1	1	1	0.553757	0.168117
ENSG00000064042.17	LIMCH1	0.592101	0.553783	2.37352e-05	1	1	1	0.553783	0.0276568
ENSG00000060491.16	OGFR	0.591994	0.553855	0.0606591	2	2	2	0.565091	0.213356
ENSG00000151923.17	TIAL1	0.591727	0.554033	0.00166445	1	1	1	0.554033	0.0664579
ENSG00000090013.9	BLVRB	-0.591661	0.554078	0.00359075	1	1	1	0.554078	0.25392
ENSG00000249628.2	LINC00942	-0.591311	0.554312	0.0568531	1	2	2	0.554312	0.339204
ENSG00000063241.7	ISOC2	-0.591213	0.554378	0.025538	2	2	2	0.417723	0.343296
ENSG00000179256.2	SMCO3	0.591189	0.554394	0.0188563	2	2	2	0.505443	0.220633
ENSG00000039650.11	PNKP	-0.591179	0.5544	0.0845933	2	2	2	0.136608	0.407289
ENSG00000168268.10	NT5DC2	0.591154	0.554418	0.000946449	1	1	1	0.554418	0.131919
ENSG00000124256.14	ZBP1	0.591107	0.554449	0.00431328	1	1	1	0.554449	0.112425
ENSG00000204920.10	ZNF155	0.591074	0.554471	0.0233427	3	3	3	0.236932	0.365686
ENSG00000173598.13	NUDT4	0.591011	0.554513	0.00237138	2	2	2	0.622778	0.0861636
ENSG00000136827.11	TOR1A	-0.590973	0.554539	0.00716704	1	1	1	0.554539	0.14569
ENSG00000058056.8	USP13	0.590912	0.554579	0.00551214	1	1	1	0.554579	0.110653
ENSG00000004777.18	ARHGAP33	-0.590804	0.554652	0.00852658	2	2	2	0.552116	0.137724
ENSG00000116874.11	WARS2	0.590645	0.554758	1.40928	3	3	3	0.377909	1.02354
ENSG00000116191.17	RALGPS2	0.590577	0.554804	0.0458325	2	2	2	0.522843	0.174933
ENSG00000002834.17	LASP1	-0.59051	0.554849	0.000253827	1	1	1	0.554849	0.0334865
ENSG00000180914.10	OXTR	0.590485	0.554865	0.0792231	3	3	3	0.124898	0.364962
ENSG00000188186.10	LAMTOR4	-0.590476	0.554872	0.00618731	2	2	2	0.174425	0.0862939
ENSG00000163138.18	PACRGL	0.590454	0.554886	0.449859	3	3	3	0.209071	1.03056
ENSG00000215217.6	C5orf49	0.590346	0.554959	4.88708e-05	1	1	1	0.554959	0.0103544
ENSG00000105647.16	PIK3R2	0.590206	0.555052	0.000256556	2	2	2	0.611277	0.0448247
ENSG00000101558.13	VAPA	-0.590195	0.55506	0.00148735	1	1	1	0.55506	0.104
ENSG00000018625.14	ATP1A2	0.590033	0.555169	5.40929e-06	1	1	1	0.555169	0.0147132
ENSG00000170100.13	ZNF778	0.589698	0.555393	0.097201	1	1	1	0.555393	1.50575
ENSG00000135632.11	SMYD5	-0.58961	0.555452	0.0330926	1	1	1	0.555452	0.42049
ENSG00000253686.1	LINC01484	0.589599	0.555459	7.08173e-07	1	1	1	0.555459	0.0011901
ENSG00000263146.2	LINC01896	-0.589583	0.55547	0.000134815	2	2	2	0.287771	0.0229177
ENSG00000110330.8	BIRC2	-0.589551	0.555492	0.000138959	1	2	2	0.555492	0.0368818
ENSG00000188130.13	MAPK12	0.589342	0.555632	0.189297	3	3	3	0.411865	0.714937
ENSG00000177990.11	DPY19L2	-0.589223	0.555712	0.056487	1	2	2	0.555712	0.443365
ENSG00000198729.4	PPP1R14C	-0.589046	0.55583	0.000565549	1	1	1	0.55583	0.106553
ENSG00000253805.1	RP11-1049H7.2	-0.58903	0.555841	0.000273284	1	1	1	0.555841	0.0307557
ENSG00000136286.14	MYO1G	0.588985	0.555872	8.63166e-05	1	1	1	0.555872	0.0186347
ENSG00000165671.19	NSD1	0.588715	0.556052	0.000109998	1	2	2	0.556052	0.0181502
ENSG00000180279.6	LINC01869	0.588509	0.55619	1.30949	2	2	2	0.397151	1.01927
ENSG00000001630.15	CYP51A1	0.588367	0.556286	8.14007e-05	1	1	1	0.556286	0.0135242
ENSG00000101200.5	AVP	0.588289	0.556338	1.14238e-06	1	1	1	0.556338	0.00326663
ENSG00000196605.7	ZNF846	0.58806	0.556492	0.0456064	3	3	3	0.180917	0.326125
ENSG00000112679.14	DUSP22	0.588009	0.556526	2.65834e-05	1	1	1	0.556526	0.0174835
ENSG00000226174.6	TEX22	0.587849	0.556634	0.00391792	1	1	1	0.556634	0.0865294
ENSG00000189180.15	ZNF33A	0.587802	0.556665	9.06961e-06	1	1	1	0.556665	0.00525432
ENSG00000177613.8	CSTF2T	0.587758	0.556695	0.000234507	2	2	2	0.34644	0.0820439
ENSG00000272354.1	RP11-307L14.2	-0.587561	0.556827	2.91498e-05	2	2	2	0.628999	0.00967248
ENSG00000013810.18	TACC3	0.58734	0.556976	0.215872	2	2	2	0.270006	0.55504
ENSG00000205426.10	KRT81	-0.586843	0.557309	0.323086	3	3	3	0.399685	0.735264
ENSG00000099875.14	MKNK2	0.586688	0.557413	0.00266028	2	2	2	0.566835	0.0818738
ENSG00000163867.16	ZMYM6	0.586609	0.557466	1.70144e-05	2	2	2	0.473265	0.0313283
ENSG00000068024.16	HDAC4	-0.586561	0.557499	0.00167071	1	1	1	0.557499	0.0647829
ENSG00000163482.11	STK36	-0.586478	0.557555	0.000669493	2	2	2	0.649844	0.0895658
ENSG00000137275.13	RIPK1	0.58647	0.55756	0.0104723	2	2	2	0.196426	0.329264
ENSG00000143314.12	MRPL24	0.586423	0.557591	0.0047339	1	1	1	0.557591	0.115614
ENSG00000140199.11	SLC12A6	-0.585775	0.558027	0.000220941	1	1	1	0.558027	0.0287473
ENSG00000158270.11	COLEC12	-0.585773	0.558028	9.80647e-05	1	1	1	0.558028	0.0209774
ENSG00000168234.12	TTC39C	0.585636	0.55812	0.00206747	1	1	1	0.55812	0.0983968
ENSG00000121068.13	TBX2	0.585528	0.558193	0.0269313	2	2	2	0.357287	0.273304
ENSG00000198818.9	SFT2D1	0.584956	0.558577	0.000528015	1	1	1	0.558577	0.0372982
ENSG00000146285.13	SCML4	-0.584927	0.558596	0.019405	1	1	1	0.558596	0.25646
ENSG00000112137.17	PHACTR1	-0.584917	0.558604	3.22704e-06	1	1	1	0.558604	0.00468688
ENSG00000121940.15	CLCC1	-0.584912	0.558607	0.0123521	1	1	1	0.558607	0.174475
ENSG00000107372.12	ZFAND5	-0.584874	0.558633	0.00028923	1	1	1	0.558633	0.0360993
ENSG00000174446.12	SNAPC5	0.584867	0.558637	0.000978649	1	1	1	0.558637	0.0793164
ENSG00000204257.14	HLA-DMA	0.584818	0.55867	0.0995428	2	2	2	0.343995	0.926406
ENSG00000221869.4	CEBPD	0.584784	0.558693	0.00212574	1	1	1	0.558693	0.188195
ENSG00000138823.13	MTTP	-0.58477	0.558703	0.00347227	2	2	2	0.576282	0.129586
ENSG00000226669.2	RP11-509J21.4	-0.584657	0.558778	0.0135948	1	1	1	0.558778	0.23841
ENSG00000213930.11	GALT	-0.584364	0.558975	0.0144874	1	1	1	0.558975	0.362919
ENSG00000088766.11	CRLS1	0.584266	0.559041	0.00852283	2	2	2	0.0820303	0.137199
ENSG00000173889.15	PHC3	-0.584144	0.559124	5.38322e-05	2	2	2	0.521317	0.015165
ENSG00000118960.12	HS1BP3	0.584109	0.559147	2.26579e-05	1	1	1	0.559147	0.00628111
ENSG00000025770.18	NCAPH2	-0.583878	0.559302	0.000485804	1	1	1	0.559302	0.0425941
ENSG00000070190.12	DAPP1	-0.583866	0.55931	0.00472916	1	1	1	0.55931	0.159832
ENSG00000169019.10	COMMD8	0.583696	0.559425	0.000203453	1	1	1	0.559425	0.0457568
ENSG00000169862.18	CTNND2	0.583264	0.559716	1.26e-05	1	1	1	0.559716	0.00540757
ENSG00000135749.18	PCNX2	-0.58314	0.559799	0.000596811	1	1	1	0.559799	0.0474725
ENSG00000278389.1	RP11-626G11.6	-0.583101	0.559825	9.34362e-06	1	1	1	0.559825	0.00435319
ENSG00000136485.14	DCAF7	-0.582789	0.560035	0.0189932	1	1	1	0.560035	0.354098
ENSG00000177200.16	CHD9	0.582634	0.56014	7.90155e-05	1	1	1	0.56014	0.0402931
ENSG00000086570.12	FAT2	0.582568	0.560184	2.07194e-05	1	1	1	0.560184	0.0154351
ENSG00000006459.10	KDM7A	-0.582482	0.560242	0.0730455	1	1	1	0.560242	0.615655
ENSG00000119699.7	TGFB3	0.582184	0.560442	0.0002169	1	1	1	0.560442	0.0472448
ENSG00000198026.7	ZNF335	0.582084	0.56051	0.000315083	2	2	2	0.227073	0.0911817
ENSG00000251185.1	RP11-542G1.1	0.581905	0.56063	9.68949e-08	2	2	2	0.0178668	0.000492698
ENSG00000204618.8	RNF39	-0.581108	0.561167	0.0941506	1	1	1	0.561167	0.849948
ENSG00000125775.14	SDCBP2	-0.580783	0.561387	0.0241587	3	3	3	0.25222	0.426579
ENSG00000262877.4	RP11-1055B8.4	-0.580689	0.56145	0.350361	3	3	3	0.317891	0.910234
ENSG00000263667.1	RP3-416J7.4	0.58066	0.561469	0.283189	3	3	3	0.024033	0.805687
ENSG00000117122.13	MFAP2	0.580592	0.561516	0.0503477	1	2	2	0.561516	0.299142
ENSG00000111834.12	RSPH4A	-0.580556	0.56154	0.0160243	3	3	3	0.0978514	0.352568
ENSG00000276855.1	CTD-3157E16.2	-0.580526	0.56156	0.0806013	1	1	1	0.56156	0.442929
ENSG00000176170.13	SPHK1	0.580505	0.561574	0.00734116	1	1	1	0.561574	0.132431
ENSG00000268601.1	AC115522.3	0.580494	0.561582	0.0669822	2	2	2	0.588759	0.347374
ENSG00000174307.6	PHLDA3	-0.580474	0.561595	0.0386376	1	1	1	0.561595	0.299695
ENSG00000066405.12	CLDN18	-0.58043	0.561625	1.34557e-05	1	1	1	0.561625	0.0232054
ENSG00000010282.14	HHATL	-0.580184	0.561791	0.0995515	3	3	3	0.169061	0.267394
ENSG00000100221.10	JOSD1	0.580049	0.561882	0.00119535	1	1	1	0.561882	0.0545017
ENSG00000167202.11	TBC1D2B	0.579961	0.561941	0.00267447	3	3	3	0.44852	0.0778795
ENSG00000160058.18	BSDC1	0.579748	0.562085	0.00166343	1	1	1	0.562085	0.147523
ENSG00000109814.11	UGDH	0.57956	0.562211	0.00826784	1	1	1	0.562211	0.135005
ENSG00000205765.8	C5orf51	-0.579556	0.562214	0.00147702	1	1	1	0.562214	0.130321
ENSG00000107185.9	RGP1	-0.579541	0.562224	0.00464326	1	1	1	0.562224	0.101128
ENSG00000240707.2	LINC01168	0.579358	0.562348	0.0498761	1	1	1	0.562348	0.323675
ENSG00000180011.6	ZADH2	-0.579142	0.562493	0.0389554	2	2	2	0.226222	0.255721
ENSG00000229537.5	LINC01739	0.57906	0.562549	5.57396e-06	1	1	1	0.562549	0.00426813
ENSG00000256618.2	MTRNR2L1	-0.578991	0.562595	3.96059e-05	1	1	1	0.562595	0.0398122
ENSG00000168944.15	CEP120	0.578978	0.562604	0.000229491	1	1	1	0.562604	0.0259387
ENSG00000173818.16	ENDOV	-0.578622	0.562845	0.0145585	2	2	2	0.17855	0.405983
ENSG00000178999.12	AURKB	-0.578558	0.562888	0.000127093	1	1	1	0.562888	0.0544476
ENSG00000112312.9	GMNN	-0.578524	0.56291	0.00136506	1	1	1	0.56291	0.0819029
ENSG00000118514.13	ALDH8A1	-0.578217	0.563118	0.219559	1	1	1	0.563118	0.642612
ENSG00000178568.14	ERBB4	0.578167	0.563151	1.23034e-05	1	1	1	0.563151	0.00702156
ENSG00000115827.13	DCAF17	-0.578065	0.56322	3.57793e-05	1	1	1	0.56322	0.0221631
ENSG00000142002.16	DPP9	0.577999	0.563265	0.00421986	2	2	2	0.41305	0.0719083
ENSG00000172775.16	FAM192A	-0.577771	0.563419	0.011265	2	2	2	0.549786	0.339489
ENSG00000115602.16	IL1RL1	-0.577592	0.56354	0.354486	2	2	2	0.460103	0.59647
ENSG00000071054.16	MAP4K4	-0.577534	0.563579	0.00556506	1	1	1	0.563579	0.119192
ENSG00000125703.14	ATG4C	-0.577531	0.563581	0.0111637	1	1	1	0.563581	0.184251
ENSG00000101343.14	CRNKL1	0.57749	0.563608	0.00581649	2	2	2	0.0921354	0.466759
ENSG00000277200.1	RP11-74E22.8	-0.577465	0.563625	0.000731166	2	2	2	0.301998	0.0915482
ENSG00000256050.2	RP11-982M15.6	0.577465	0.563625	0.0769805	4	4	4	0.609995	0.576214
ENSG00000144227.4	NXPH2	-0.577316	0.563726	7.55786e-05	1	1	1	0.563726	0.0146101
ENSG00000276768.1	RP5-1116H23.5	-0.577248	0.563772	0.0165167	1	1	1	0.563772	0.270123
ENSG00000039123.15	SKIV2L2	-0.576989	0.563947	9.48439e-06	1	1	1	0.563947	0.0174828
ENSG00000255408.3	PCDHA3	0.576631	0.564189	0.000325496	2	2	2	0.567223	0.0942117
ENSG00000181215.14	C4orf50	0.576413	0.564336	0.00322007	1	1	1	0.564336	0.186971
ENSG00000186063.12	AIDA	-0.575966	0.564638	0.0177087	2	2	2	0.491452	0.15773
ENSG00000165490.12	DDIAS	0.575914	0.564674	0.0116986	1	1	1	0.564674	0.170122
ENSG00000179943.7	FIZ1	-0.57586	0.56471	9.30558e-05	1	1	1	0.56471	0.0208236
ENSG00000158062.20	UBXN11	-0.575717	0.564806	0.00581111	2	2	2	0.311045	0.194467
ENSG00000175920.16	DOK7	0.575525	0.564936	0.199467	2	2	2	0.560483	0.385459
ENSG00000259459.5	RP11-321G12.1	-0.575508	0.564948	0.0126565	2	2	2	0.566096	0.438631
ENSG00000155893.12	PXYLP1	-0.575432	0.564999	0.0115143	1	1	1	0.564999	0.23221
ENSG00000106692.13	FKTN	0.575276	0.565104	0.0121215	2	2	2	0.564662	0.16958
ENSG00000166960.16	CCDC178	-0.575211	0.565149	2.44648e-06	1	1	1	0.565149	0.00289853
ENSG00000232837.1	LINC01700	-0.574425	0.56568	0.00224613	1	1	1	0.56568	0.0814713
ENSG00000138411.10	HECW2	0.574246	0.565802	0.000362014	2	2	2	0.486526	0.0511985
ENSG00000106236.3	NPTX2	-0.574086	0.56591	0.000630844	1	1	1	0.56591	0.0416283
ENSG00000134253.9	TRIM45	0.574086	0.56591	0.0331861	3	3	3	0.0768135	0.206678
ENSG00000161010.14	MRNIP	-0.573845	0.566073	0.127644	2	2	2	0.167752	0.458324
ENSG00000226328.6	NUP50-AS1	-0.573625	0.566222	0.0462091	3	3	3	0.431288	0.230742
ENSG00000166619.12	BLCAP	0.573413	0.566365	2.30997e-05	1	1	1	0.566365	0.00831748
ENSG00000022277.12	RTFDC1	-0.573399	0.566374	0.0121285	2	2	2	0.298557	0.104971
ENSG00000175768.12	TOMM5	-0.573346	0.56641	8.96795e-05	1	1	1	0.56641	0.0186012
ENSG00000142627.12	EPHA2	-0.573222	0.566494	0.00303566	1	1	1	0.566494	0.0787658
ENSG00000006634.7	DBF4	-0.573172	0.566528	0.00174897	2	2	2	0.566323	0.133921
ENSG00000167371.17	PRRT2	0.573126	0.566559	0.000159625	1	1	1	0.566559	0.0339296
ENSG00000258711.2	RP11-218E20.3	-0.573126	0.56656	0.69294	4	4	4	0.408001	1.26981
ENSG00000196090.12	PTPRT	-0.572947	0.566681	5.88811e-06	2	2	2	0.398989	0.00722049
ENSG00000154710.16	RABGEF1	0.572875	0.566729	0.0126464	1	1	1	0.566729	0.183187
ENSG00000160716.5	CHRNB2	-0.572769	0.566801	0.000184134	1	1	1	0.566801	0.0187587
ENSG00000149657.19	LSM14B	-0.572703	0.566846	1.57514e-05	1	1	1	0.566846	0.0154989
ENSG00000138459.8	SLC35A5	0.57268	0.566861	0.00349572	1	1	1	0.566861	0.158547
ENSG00000122490.18	PQLC1	-0.572409	0.567045	0.000881151	1	1	1	0.567045	0.134555
ENSG00000085982.13	USP40	-0.572268	0.567141	0.111528	4	4	4	0.0958042	0.311201
ENSG00000185561.9	TLCD2	0.572161	0.567213	0.0411104	1	2	2	0.567213	0.324533
ENSG00000248636.6	RP11-768F21.1	0.572114	0.567245	0.00219238	1	1	1	0.567245	0.0887445
ENSG00000006534.15	ALDH3B1	0.571862	0.567416	0.000250858	1	1	1	0.567416	0.0515059
ENSG00000185272.13	RBM11	0.571642	0.567564	0.0120105	2	2	2	0.415184	0.123125
ENSG00000114554.11	PLXNA1	0.571309	0.56779	0.00010996	1	1	1	0.56779	0.0165605
ENSG00000113732.8	ATP6V0E1	-0.571189	0.567872	2.94426e-05	1	1	1	0.567872	0.0169768
ENSG00000140511.11	HAPLN3	-0.571151	0.567897	0.0533121	1	1	1	0.567897	0.521018
ENSG00000116885.18	OSCP1	0.571032	0.567978	0.0100598	2	2	2	0.446278	0.176084
ENSG00000171148.13	TADA3	0.570739	0.568176	2.36705e-06	1	1	1	0.568176	0.00659727
ENSG00000171864.4	PRND	-0.570602	0.568269	3.0705e-07	1	2	2	0.568269	0.00095953
ENSG00000113597.17	TRAPPC13	-0.570565	0.568294	0.0108217	2	2	2	0.652031	0.16162
ENSG00000166192.14	SENP8	0.570545	0.568308	0.00588904	2	2	2	0.0551816	0.185115
ENSG00000283141.1	RP11-109A6.5	0.57052	0.568325	0.0959179	1	1	1	0.568325	0.44394
ENSG00000110851.11	PRDM4	0.570466	0.568362	0.00444746	2	2	2	0.569207	0.118838
ENSG00000158411.11	MITD1	0.5704	0.568406	0.0302845	1	2	2	0.568406	0.250801
ENSG00000158163.14	DZIP1L	0.570187	0.568551	0.0252818	1	1	1	0.568551	0.649019
ENSG00000100564.8	PIGH	-0.570169	0.568563	0.0677868	1	2	2	0.568563	0.354407
ENSG00000135317.12	SNX14	-0.56988	0.568759	0.000595003	1	1	1	0.568759	0.104597
ENSG00000133641.17	C12orf29	0.569586	0.568958	0.00548656	1	1	1	0.568958	0.237615
ENSG00000162882.14	HAAO	0.56955	0.568983	0.0226316	1	1	1	0.568983	0.268476
ENSG00000050748.17	MAPK9	-0.569541	0.568989	0.00282608	1	1	1	0.568989	0.0974407
ENSG00000197497.10	ZNF665	-0.569514	0.569008	0.00294741	1	1	1	0.569008	0.181722
ENSG00000205089.7	CCNI2	-0.569152	0.569253	0.00166113	1	1	1	0.569253	0.109293
ENSG00000104901.6	DKKL1	-0.568525	0.569679	0.0146191	1	1	1	0.569679	0.2072
ENSG00000101306.10	MYLK2	-0.568521	0.569681	0.0303134	1	2	2	0.569681	0.27421
ENSG00000157617.16	C2CD2	0.567909	0.570097	0.00972103	2	2	2	0.425423	0.131977
ENSG00000137760.14	ALKBH8	-0.567877	0.570119	0.0210942	1	1	1	0.570119	0.236819
ENSG00000162600.11	OMA1	0.567869	0.570124	0.0366204	3	3	3	0.594495	0.38407
ENSG00000148484.17	RSU1	-0.567836	0.570147	0.0376506	4	5	5	0.200448	0.370631
ENSG00000107262.18	BAG1	0.56773	0.570218	0.00393731	2	2	2	0.567034	0.110464
ENSG00000198042.10	MAK16	-0.567673	0.570257	0.00929021	2	2	2	0.607995	0.368048
ENSG00000137338.5	PGBD1	-0.567635	0.570283	0.0188159	2	2	2	0.0493172	0.302443
ENSG00000111716.12	LDHB	-0.567538	0.570349	0.000114098	1	1	1	0.570349	0.0168231
ENSG00000129187.14	DCTD	-0.567521	0.57036	0.0324628	2	2	2	0.537887	0.522512
ENSG00000096872.15	IFT74	0.567462	0.5704	0.0798721	1	1	1	0.5704	1.21187
ENSG00000174292.12	TNK1	-0.567448	0.57041	0.0901797	2	2	2	0.574334	0.728146
ENSG00000172301.10	COPRS	-0.567324	0.570494	0.00630229	2	2	2	0.207193	0.164068
ENSG00000005801.16	ZNF195	0.56724	0.570551	0.175728	2	2	2	0.60714	0.593199
ENSG00000260778.5	RP11-304L19.13	-0.567201	0.570578	0.0851749	1	1	1	0.570578	0.398598
ENSG00000164638.10	SLC29A4	0.566952	0.570747	0.022044	2	2	2	0.317185	0.302736
ENSG00000157456.7	CCNB2	-0.566896	0.570785	0.00842262	1	1	1	0.570785	0.139806
ENSG00000197712.11	FAM114A1	-0.566362	0.571147	0.00256792	1	1	1	0.571147	0.0922155
ENSG00000281392.1	LINC00506	-0.566271	0.57121	0.00555564	2	2	2	0.0196589	0.181807
ENSG00000167695.14	FAM57A	0.566227	0.571239	0.166542	1	1	1	0.571239	0.597589
ENSG00000141425.17	RPRD1A	-0.565977	0.57141	0.00319351	1	1	1	0.57141	0.0855457
ENSG00000161920.9	MED11	-0.565578	0.571681	0.00883387	1	2	2	0.571681	0.203393
ENSG00000142676.12	RPL11	-0.565286	0.57188	0.000210701	1	1	1	0.57188	0.0284806
ENSG00000185716.11	C16orf52	-0.565228	0.571919	2.96731e-06	2	2	2	0.587416	0.00330891
ENSG00000136111.12	TBC1D4	0.565183	0.57195	0.00602046	1	1	1	0.57195	0.112445
ENSG00000037042.8	TUBG2	-0.564767	0.572232	0.0339275	1	1	1	0.572232	0.245849
ENSG00000106823.12	ECM2	0.564559	0.572373	0.0156491	3	3	3	0.422793	0.350094
ENSG00000006468.13	ETV1	-0.564418	0.57247	3.64447e-06	1	1	1	0.57247	0.00779239
ENSG00000101639.18	CEP192	-0.564412	0.572474	1.07072	2	2	2	0.256335	0.93295
ENSG00000096384.19	HSP90AB1	0.56423	0.572597	0.0024762	1	1	1	0.572597	0.258727
ENSG00000134644.15	PUM1	0.564198	0.57262	1.33558e-05	1	1	1	0.57262	0.00691949
ENSG00000169248.12	CXCL11	-0.564179	0.572632	0.000686238	2	2	2	0.186461	0.190734
ENSG00000232629.8	HLA-DQB2	-0.564057	0.572715	0.365562	1	1	1	0.572715	0.907064
ENSG00000138663.8	COPS4	-0.564043	0.572725	1.41087e-05	1	1	1	0.572725	0.00565123
ENSG00000168743.12	NPNT	-0.563894	0.572826	0.0270252	2	2	2	0.489485	0.297979
ENSG00000148204.11	CRB2	0.563637	0.573001	0.00394698	1	2	2	0.573001	0.0882875
ENSG00000177058.11	SLC38A9	0.563626	0.573008	0.00207051	2	2	2	0.35006	0.0886939
ENSG00000104714.13	ERICH1	0.563489	0.573102	0.055253	1	2	2	0.573102	0.428738
ENSG00000160785.13	SLC25A44	0.563382	0.573175	0.00101257	2	2	2	0.520072	0.0500454
ENSG00000256092.2	RP13-942N8.1	-0.563265	0.573255	0.12839	3	3	3	0.461547	1.25379
ENSG00000257704.3	INAFM1	0.563081	0.57338	0.0041841	2	2	2	0.578885	0.0993235
ENSG00000261996.1	CTC-281F24.1	-0.562964	0.573459	0.0404964	2	2	2	0.537151	0.353634
ENSG00000115084.13	SLC35F5	-0.562693	0.573644	0.0323232	3	3	3	0.250555	0.254926
ENSG00000259511.2	UBE2Q2L	0.562684	0.57365	0.18891	1	1	1	0.57365	0.655986
ENSG00000134317.17	GRHL1	0.562664	0.573664	9.5292e-06	1	1	1	0.573664	0.00843022
ENSG00000100316.15	RPL3	0.56247	0.573796	4.8334e-05	1	2	2	0.573796	0.0162265
ENSG00000228221.5	LINC00578	-0.5623	0.573911	0.00112817	1	1	1	0.573911	0.0614726
ENSG00000135902.9	CHRND	-0.562197	0.573982	0.000145862	1	1	1	0.573982	0.0627941
ENSG00000204930.9	FAM221B	0.562179	0.573994	1.9372e-05	1	2	2	0.573994	0.0113056
ENSG00000072736.18	NFATC3	-0.562118	0.574035	0.0108951	1	1	1	0.574035	0.148626
ENSG00000125971.16	DYNLRB1	0.562109	0.574042	7.70595e-05	1	1	1	0.574042	0.0128522
ENSG00000170290.3	SLN	-0.562096	0.574051	0.0301104	2	2	2	0.55534	0.247104
ENSG00000104728.15	ARHGEF10	-0.561802	0.574251	0.0110024	1	2	2	0.574251	0.2028
ENSG00000050344.8	NFE2L3	-0.561794	0.574256	0.00116733	1	1	1	0.574256	0.146507
ENSG00000157500.10	APPL1	0.56143	0.574504	0.000925471	1	1	1	0.574504	0.0845598
ENSG00000177054.13	ZDHHC13	-0.561328	0.574574	0.00593656	1	1	1	0.574574	0.177749
ENSG00000273492.5	AP000230.1	-0.561276	0.57461	0.750178	4	4	4	0.0840228	0.946995
ENSG00000145632.14	PLK2	0.561224	0.574645	5.29649e-05	1	1	1	0.574645	0.0184182
ENSG00000168830.7	HTR1E	-0.56116	0.574688	2.90122e-08	1	1	1	0.574688	0.000443535
ENSG00000109501.13	WFS1	0.561154	0.574693	0.00338326	2	2	2	0.475507	0.057356
ENSG00000163586.9	FABP1	0.561104	0.574726	0.754327	3	3	3	0.551486	0.947897
ENSG00000121486.11	TRMT1L	0.561052	0.574762	0.00103826	2	2	2	0.582109	0.0937712
ENSG00000156804.7	FBXO32	0.560826	0.574916	9.62574e-06	1	1	1	0.574916	0.0112222
ENSG00000145675.14	PIK3R1	-0.560571	0.57509	0.000284016	1	1	1	0.57509	0.0248462
ENSG00000108854.15	SMURF2	-0.560501	0.575138	0.0112484	1	2	2	0.575138	0.551434
ENSG00000184307.14	ZDHHC23	-0.560448	0.575174	6.45944e-07	1	2	2	0.575174	0.0045625
ENSG00000272541.1	XXbac-BPGBPG55C20.1	0.560387	0.575215	0.0622113	1	2	2	0.575215	0.360012
ENSG00000007402.11	CACNA2D2	0.56033	0.575254	0.00146959	1	1	1	0.575254	0.072743
ENSG00000083544.13	TDRD3	0.560323	0.575259	0.0352683	3	3	3	0.180078	0.197745
ENSG00000248787.1	RP11-666A20.4	-0.560086	0.57542	0.00394702	1	2	2	0.57542	0.154956
ENSG00000177551.5	NHLH2	0.559946	0.575516	0.000735689	1	1	1	0.575516	0.141025
ENSG00000131097.6	HIGD1B	0.559875	0.575565	0.0050993	1	1	1	0.575565	0.0996781
ENSG00000162512.15	SDC3	-0.559805	0.575612	0.000124379	1	1	1	0.575612	0.016476
ENSG00000151694.12	ADAM17	0.559778	0.575631	0.0367319	1	1	1	0.575631	0.28206
ENSG00000183615.5	FAM167B	-0.559691	0.57569	0.000914571	1	1	1	0.57569	0.0777023
ENSG00000064703.11	DDX20	-0.55964	0.575725	0.00102775	1	1	1	0.575725	0.0737497
ENSG00000115112.7	TFCP2L1	0.559597	0.575755	0.00170286	2	2	2	0.475598	0.193332
ENSG00000197893.13	NRAP	-0.558719	0.576354	0.000262893	1	1	1	0.576354	0.0695264
ENSG00000080166.15	DCT	-0.558711	0.576359	0.0143732	1	1	1	0.576359	0.308037
ENSG00000156574.9	NODAL	0.558694	0.576371	0.0599177	1	1	1	0.576371	0.765854
ENSG00000119718.10	EIF2B2	-0.558564	0.576459	0.0509367	1	1	1	0.576459	0.311294
ENSG00000105146.12	AURKC	0.558366	0.576594	0.441535	3	3	3	0.434425	0.556109
ENSG00000262165.2	RP11-81A22.5	0.557626	0.5771	0.217989	2	3	3	0.427855	0.959092
ENSG00000108641.14	B9D1	-0.557258	0.577351	0.000835698	1	1	1	0.577351	0.0904468
ENSG00000272130.1	RP11-360I2.1	0.557187	0.577399	0.407052	1	1	1	0.577399	1.40227
ENSG00000089199.9	CHGB	0.55698	0.577541	0.00441878	1	1	1	0.577541	0.099001
ENSG00000101162.3	TUBB1	-0.556431	0.577916	0.00268576	2	2	2	0.256353	0.194874
ENSG00000105640.12	RPL18A	0.556418	0.577925	0.000921919	1	1	1	0.577925	0.157868
ENSG00000197915.5	HRNR	-0.556326	0.577988	0.299137	4	4	4	0.220716	0.895223
ENSG00000182173.12	TSEN54	0.556308	0.578	0.00298601	2	2	2	0.575782	0.134671
ENSG00000101365.20	IDH3B	-0.556242	0.578045	0.0168041	3	3	3	0.423355	0.183879
ENSG00000186364.11	NUDT17	-0.556208	0.578068	0.0801947	1	1	1	0.578068	0.437278
ENSG00000112282.17	MED23	0.556174	0.578092	0.0011588	1	1	1	0.578092	0.0685031
ENSG00000124688.13	MAD2L1BP	-0.555886	0.578289	3.51473e-06	1	1	1	0.578289	0.00655731
ENSG00000259129.5	LINC00648	0.555754	0.578379	0.360218	2	2	2	0.484137	0.508467
ENSG00000165609.12	NUDT5	0.555729	0.578396	0.012471	1	2	2	0.578396	0.155585
ENSG00000260657.2	RP11-315D16.4	0.555577	0.5785	0.296642	1	1	1	0.5785	0.84183
ENSG00000158104.11	HPD	-0.555479	0.578567	1.99996e-05	1	1	1	0.578567	0.013992
ENSG00000133056.13	PIK3C2B	0.555469	0.578574	0.00435862	1	1	1	0.578574	0.417649
ENSG00000151812.14	SLC35F4	0.555201	0.578757	5.15798e-07	1	1	1	0.578757	0.00224703
ENSG00000179284.5	DAND5	0.554939	0.578936	0.0170455	2	2	2	0.559853	0.119229
ENSG00000196591.11	HDAC2	0.554835	0.579007	1.71503e-06	1	2	2	0.579007	0.00209811
ENSG00000112379.8	ARFGEF3	0.554764	0.579056	0.000156922	1	1	1	0.579056	0.0651312
ENSG00000155974.11	GRIP1	-0.554628	0.579149	8.21792e-07	1	1	1	0.579149	0.00285121
ENSG00000253250.2	C8orf88	0.554325	0.579356	0.0039133	2	3	3	0.301801	0.142195
ENSG00000225383.7	SFTA1P	0.55431	0.579366	0.245892	2	2	2	0.364819	0.465565
ENSG00000084710.13	EFR3B	0.554058	0.579539	4.4608e-06	1	1	1	0.579539	0.00957371
ENSG00000113578.17	FGF1	0.55394	0.57962	7.14327e-05	1	1	1	0.57962	0.0134689
ENSG00000225206.8	MIR137HG	0.553918	0.579635	0.013187	2	2	2	0.573746	0.324018
ENSG00000100151.15	PICK1	0.553873	0.579665	0.00497388	1	2	2	0.579665	0.102878
ENSG00000147324.10	MFHAS1	0.553858	0.579676	0.00268227	2	2	2	0.310951	0.100472
ENSG00000134198.9	TSPAN2	0.553744	0.579754	0.0369488	2	2	2	0.327377	0.262395
ENSG00000213760.10	ATP6V1G2	0.553741	0.579756	0.00133129	1	1	1	0.579756	0.0564284
ENSG00000175164.13	ABO	-0.553718	0.579772	0.313181	4	4	4	0.192816	0.821754
ENSG00000108439.9	PNPO	0.553714	0.579775	0.0252256	1	1	1	0.579775	0.230505
ENSG00000006194.9	ZNF263	0.553682	0.579797	0.0256387	2	2	2	0.403538	0.174547
ENSG00000145331.13	TRMT10A	0.553648	0.579819	0.00439726	1	1	1	0.579819	0.270673
ENSG00000198668.10	CALM1	-0.55353	0.5799	6.62421e-07	1	1	1	0.5799	0.00294392
ENSG00000091137.11	SLC26A4	-0.553393	0.579994	6.00294e-06	1	1	1	0.579994	0.00886219
ENSG00000105829.11	BET1	0.553143	0.580165	0.0031712	1	1	1	0.580165	0.0746597
ENSG00000144134.18	RABL2A	0.552656	0.580499	0.0890822	3	5	5	0.508512	0.874086
ENSG00000128284.19	APOL3	-0.552591	0.580543	0.0154069	2	2	2	0.590373	0.146093
ENSG00000156831.7	NSMCE2	-0.552347	0.580711	0.0022557	1	1	1	0.580711	0.152358
ENSG00000233559.1	LINC00513	-0.551987	0.580958	2.91902e-05	2	2	2	0.375764	0.0126289
ENSG00000197019.4	SERTAD1	0.551886	0.581026	0.00059197	1	2	2	0.581026	0.0337985
ENSG00000278535.4	DHRS11	0.551858	0.581046	0.159187	1	1	1	0.581046	0.552159
ENSG00000089685.14	BIRC5	0.55183	0.581065	0.000279751	1	1	1	0.581065	0.0271692
ENSG00000109927.9	TECTA	0.551829	0.581066	1.55458e-06	1	1	1	0.581066	0.00467783
ENSG00000126254.11	RBM42	-0.551428	0.58134	4.81893e-05	1	1	1	0.58134	0.0283354
ENSG00000004059.10	ARF5	-0.551362	0.581386	3.73968e-06	2	2	2	0.542036	0.00393316
ENSG00000173988.12	LRRC63	0.551341	0.5814	0.0044191	1	1	1	0.5814	0.104464
ENSG00000158286.12	RNF207	0.551319	0.581415	0.0128903	3	3	3	0.031357	0.586969
ENSG00000225921.6	NOL7	0.551152	0.581529	8.61204e-05	1	1	1	0.581529	0.0131585
ENSG00000182149.20	IST1	-0.550952	0.581667	0.0100943	2	2	2	0.0857593	0.135125
ENSG00000130766.4	SESN2	-0.550854	0.581734	0.00106109	2	2	2	0.0565974	0.117253
ENSG00000168903.8	BTNL3	0.550843	0.581741	0.30559	2	2	2	0.115278	0.833688
ENSG00000122557.9	HERPUD2	0.550783	0.581783	0.00235187	2	2	2	0.51786	0.0436173
ENSG00000171695.10	LKAAEAR1	-0.550556	0.581938	0.0120078	1	1	1	0.581938	0.158301
ENSG00000180953.11	ST20	0.550468	0.581998	0.725067	2	2	2	0.605239	1.00007
ENSG00000140374.15	ETFA	-0.550407	0.58204	4.16108e-05	1	1	1	0.58204	0.0129341
ENSG00000100478.14	AP4S1	0.550396	0.582048	0.00149079	2	2	2	0.560451	0.0632783
ENSG00000116668.12	SWT1	-0.550369	0.582066	0.00282213	2	2	2	0.582109	0.16017
ENSG00000151718.15	WWC2	-0.550173	0.582201	0.000131897	2	2	2	0.264034	0.0339044
ENSG00000255458.5	RP11-539G18.3	-0.550111	0.582243	0.00428705	1	1	1	0.582243	0.110482
ENSG00000133216.16	EPHB2	-0.549996	0.582322	0.00800287	1	1	1	0.582322	0.132705
ENSG00000175602.3	CCDC85B	0.549865	0.582412	0.000125832	1	2	2	0.582412	0.0351105
ENSG00000123191.14	ATP7B	-0.549853	0.58242	0.0416087	2	2	2	0.473515	0.400751
ENSG00000123178.14	SPRYD7	0.549843	0.582427	0.000224512	2	2	2	0.4153	0.0372102
ENSG00000165113.12	GKAP1	0.549827	0.582438	0.0200648	2	2	2	0.322147	0.179377
ENSG00000276093.1	RP5-1017F8.2	0.549657	0.582555	0.59558	2	2	2	0.450771	1.24881
ENSG00000126005.16	MMP24-AS1	-0.549431	0.58271	0.530167	3	3	3	0.000185672	0.619336
ENSG00000159202.17	UBE2Z	-0.549155	0.582899	4.19449e-06	1	1	1	0.582899	0.00835975
ENSG00000162929.13	KIAA1841	0.54908	0.582951	0.00199514	2	2	2	0.523994	0.0715058
ENSG00000073584.18	SMARCE1	0.548927	0.583056	0.00739865	1	1	1	0.583056	0.137633
ENSG00000164896.19	FASTK	0.548916	0.583063	0.0156443	1	1	1	0.583063	0.236232
ENSG00000111737.11	RAB35	0.548882	0.583087	6.45643e-05	1	1	1	0.583087	0.0163519
ENSG00000272369.1	RP11-446N19.1	-0.548672	0.583231	3.87918e-05	1	1	1	0.583231	0.0165137
ENSG00000048544.5	MRPS10	0.548538	0.583323	0.0521596	2	2	2	0.5724	0.357893
ENSG00000110455.13	ACCS	0.548481	0.583361	0.840309	5	5	5	0.201732	0.696786
ENSG00000189410.11	SH2D5	0.548468	0.583371	6.09407e-05	1	1	1	0.583371	0.0282366
ENSG00000101190.12	TCFL5	-0.548384	0.583429	0.165352	4	4	4	0.682468	0.584693
ENSG00000080573.6	COL5A3	0.548298	0.583487	0.0152029	1	1	1	0.583487	0.173147
ENSG00000186212.3	SOWAHB	-0.548235	0.58353	0.000170217	1	1	1	0.58353	0.0199754
ENSG00000189046.10	ALKBH2	-0.548095	0.583627	0.00180682	2	2	2	0.10898	0.146995
ENSG00000174903.15	RAB1B	-0.548054	0.583655	0.00899953	1	1	1	0.583655	0.304322
ENSG00000198399.14	ITSN2	0.548028	0.583673	0.000261902	2	2	2	0.324785	0.0876046
ENSG00000281205.1	LINC00950	0.547887	0.58377	0.119295	2	2	2	0.492355	0.343106
ENSG00000224843.6	LINC00240	0.547591	0.583973	0.0538814	2	2	2	0.0831341	0.457856
ENSG00000167965.17	MLST8	-0.547574	0.583984	0.0767628	3	3	3	0.446687	0.31099
ENSG00000136870.10	ZNF189	-0.547372	0.584123	0.0504328	2	2	2	0.622191	0.290512
ENSG00000171777.15	RASGRP4	-0.547311	0.584165	0.000405554	2	2	2	0.509343	0.0365427
ENSG00000124003.12	MOGAT1	0.547229	0.584222	0.000147126	1	1	1	0.584222	0.0630657
ENSG00000086232.12	EIF2AK1	-0.547113	0.584301	0.0490054	2	2	2	0.580443	0.361338
ENSG00000049541.10	RFC2	-0.54711	0.584303	1.68741e-08	1	1	1	0.584303	0.000401011
ENSG00000120733.13	KDM3B	0.546945	0.584416	0.000109006	1	1	1	0.584416	0.0365179
ENSG00000245532.7	NEAT1	0.546704	0.584582	0.0723452	2	2	2	0.226071	0.360724
ENSG00000189050.15	RNFT1	0.546652	0.584618	0.00231383	2	2	2	0.48529	0.139539
ENSG00000204866.8	IGFL2	-0.546634	0.58463	0.539271	2	2	2	0.494011	0.628439
ENSG00000111142.13	METAP2	0.546613	0.584644	4.81984e-05	1	1	1	0.584644	0.0111215
ENSG00000278192.1	RP5-1056H1.2	0.546559	0.584682	0.0381255	2	2	2	0.545852	0.282376
ENSG00000138381.9	ASNSD1	0.546545	0.584692	0.146058	2	2	2	0.521817	0.577344
ENSG00000154240.16	CEP112	-0.546367	0.584814	0.00355876	2	2	2	0.20841	0.11422
ENSG00000105698.15	USF2	-0.546282	0.584872	0.000395672	1	1	1	0.584872	0.0458888
ENSG00000005007.12	UPF1	0.546137	0.584972	1.98146e-06	2	2	2	0.253249	0.00523264
ENSG00000198551.9	ZNF627	0.545981	0.585079	0.0348002	2	2	2	0.525383	0.271915
ENSG00000089737.16	DDX24	0.545957	0.585096	0.000137449	2	2	2	0.36507	0.0197798
ENSG00000156411.9	C14orf2	-0.545909	0.585128	0.000608217	1	1	1	0.585128	0.179564
ENSG00000136425.12	CIB2	-0.54589	0.585142	0.182589	2	2	2	0.328368	0.704215
ENSG00000065609.14	SNAP91	0.545711	0.585264	7.34201e-05	2	2	2	0.537427	0.0294716
ENSG00000148411.7	NACC2	-0.545506	0.585406	2.68349e-05	1	1	1	0.585406	0.0199824
ENSG00000226763.4	SRRM5	0.54549	0.585416	0.00586623	1	1	1	0.585416	0.124414
ENSG00000171189.17	GRIK1	0.54536	0.585506	8.16251e-07	1	1	1	0.585506	0.00171236
ENSG00000117298.14	ECE1	-0.545142	0.585656	0.00462305	2	2	2	0.511947	0.0987011
ENSG00000103199.13	ZNF500	0.545141	0.585657	0.214871	3	3	3	0.337411	0.419777
ENSG00000153930.11	ANKFN1	-0.54508	0.585699	5.11655e-06	1	1	1	0.585699	0.00453694
ENSG00000144857.14	BOC	0.544974	0.585771	0.0252163	2	2	2	0.0616783	0.211053
ENSG00000222009.8	BTBD19	-0.544735	0.585935	0.0192684	2	2	2	0.382699	0.150079
ENSG00000144749.13	LRIG1	-0.544721	0.585945	2.88437e-09	1	1	1	0.585945	0.000259384
ENSG00000176371.13	ZSCAN2	-0.544599	0.586029	0.000766641	1	1	1	0.586029	0.040832
ENSG00000104964.14	AES	0.544355	0.586197	1.00201e-05	1	1	1	0.586197	0.0118761
ENSG00000065457.10	ADAT1	0.543937	0.586485	0.0889111	2	2	2	0.134981	0.417303
ENSG00000154229.11	PRKCA	-0.543934	0.586487	0.0280218	1	1	1	0.586487	0.232539
ENSG00000175874.9	CREG2	-0.543631	0.586695	0.0103294	2	2	2	0.394159	0.100919
ENSG00000111424.10	VDR	-0.543422	0.586839	0.000100556	2	2	2	0.586316	0.0569062
ENSG00000087258.14	GNAO1	0.543384	0.586866	0.000126493	1	1	1	0.586866	0.0638468
ENSG00000164081.12	TEX264	0.543237	0.586967	0.017218	1	1	1	0.586967	0.263188
ENSG00000273442.1	AC006946.17	0.543137	0.587036	0.00723658	2	2	2	0.557267	0.398294
ENSG00000159197.3	KCNE2	-0.542843	0.587238	3.31133e-05	1	1	1	0.587238	0.0162959
ENSG00000102858.12	MGRN1	-0.542555	0.587436	0.198107	1	1	1	0.587436	0.611117
ENSG00000115946.7	PNO1	-0.542549	0.58744	0.038112	1	1	1	0.58744	0.318737
ENSG00000164674.15	SYTL3	0.542519	0.587461	0.0154476	2	2	2	0.401689	0.185004
ENSG00000108561.8	C1QBP	0.542477	0.58749	0.00393524	1	1	1	0.58749	0.136643
ENSG00000116141.15	MARK1	-0.542363	0.587568	7.2388e-06	1	1	1	0.587568	0.0152735
ENSG00000169064.12	ZBBX	-0.542005	0.587815	0.00764878	1	1	1	0.587815	0.199222
ENSG00000243701.5	DUBR	0.54187	0.587908	0.00860725	1	1	1	0.587908	0.130104
ENSG00000164946.19	FREM1	0.541636	0.58807	0.0944929	2	2	2	0.405723	0.519654
ENSG00000272523.1	LINC01023	0.541523	0.588147	0.00161351	1	1	1	0.588147	0.0598455
ENSG00000188886.3	ASTL	-0.541307	0.588296	2.38646e-06	1	1	1	0.588296	0.00291853
ENSG00000124523.15	SIRT5	-0.54125	0.588336	0.00840845	1	2	2	0.588336	0.148841
ENSG00000169018.5	FEM1B	-0.540811	0.588638	0.000647206	1	1	1	0.588638	0.0392564
ENSG00000121350.15	PYROXD1	-0.54065	0.588749	0.0555189	1	1	1	0.588749	0.344822
ENSG00000138614.14	INTS14	0.540435	0.588897	6.06891e-06	1	1	1	0.588897	0.00790276
ENSG00000074621.13	SLC24A1	-0.540435	0.588897	0.00689855	1	1	1	0.588897	0.266442
ENSG00000269720.2	CTD-2521M24.13	-0.540352	0.588954	3.58375e-05	1	1	1	0.588954	0.0256702
ENSG00000162881.6	OXER1	0.540282	0.589003	0.00432936	2	2	2	0.0480904	0.116512
ENSG00000129993.14	CBFA2T3	0.54025	0.589024	0.00226228	1	1	1	0.589024	0.0745932
ENSG00000169744.12	LDB2	-0.540162	0.589085	3.67815e-05	2	2	2	0.226061	0.00873154
ENSG00000178665.14	ZNF713	-0.540153	0.589091	0.0118098	1	1	1	0.589091	0.183041
ENSG00000226180.3	RP11-278A23.1	0.540054	0.58916	0.0451059	3	3	3	0.630706	0.350992
ENSG00000171202.6	TMEM126A	-0.539961	0.589224	0.000536058	1	1	1	0.589224	0.0437286
ENSG00000129625.12	REEP5	0.539625	0.589456	4.39224e-05	2	2	2	0.538731	0.0195716
ENSG00000101216.10	GMEB2	-0.539489	0.58955	0.00458275	1	1	1	0.58955	0.0965843
ENSG00000152463.14	OLAH	0.539449	0.589577	5.21529e-07	1	1	1	0.589577	0.00102838
ENSG00000140836.14	ZFHX3	0.539382	0.589623	3.52381e-05	1	1	1	0.589623	0.0242303
ENSG00000271009.2	RP11-346C20.3	0.539382	0.589623	0.0024469	1	1	1	0.589623	0.201912
ENSG00000264727.1	RP11-680C21.1	0.53935	0.589646	0.00308442	2	2	2	0.590293	0.0784512
ENSG00000113638.13	TTC33	0.539136	0.589793	0.00340645	2	2	2	0.473834	0.0845115
ENSG00000159079.18	C21orf59	0.539078	0.589833	0.0140563	3	3	3	0.315067	0.210232
ENSG00000060709.14	RIMBP2	-0.538999	0.589888	7.59748e-05	1	1	1	0.589888	0.0147078
ENSG00000116032.5	GRIN3B	-0.538683	0.590106	0.134712	2	2	2	0.550442	0.413417
ENSG00000130695.14	CEP85	-0.538447	0.590269	0.0246495	2	2	2	0.615606	0.257317
ENSG00000259807.1	RP11-426C22.4	-0.538387	0.59031	0.000398698	1	1	1	0.59031	0.0713154
ENSG00000109475.16	RPL34	0.538366	0.590324	0.000398216	1	2	2	0.590324	0.0286044
ENSG00000187800.13	PEAR1	-0.538287	0.590379	0.000540036	1	1	1	0.590379	0.0529362
ENSG00000198826.10	ARHGAP11A	-0.538158	0.590468	0.0903466	1	2	2	0.590468	0.475225
ENSG00000240764.3	PCDHGC5	-0.538017	0.590565	1.53516e-05	1	1	1	0.590565	0.00664386
ENSG00000176046.8	NUPR1	-0.537845	0.590684	0.00021012	1	1	1	0.590684	0.0431965
ENSG00000166793.10	YPEL4	-0.537809	0.590709	0.000748181	1	1	1	0.590709	0.039626
ENSG00000196576.14	PLXNB2	-0.537615	0.590843	0.000515936	2	2	2	0.527169	0.121851
ENSG00000188211.8	NCR3LG1	0.537315	0.59105	0.00450838	2	2	2	0.263201	0.247296
ENSG00000167617.2	CDC42EP5	0.537248	0.591096	0.00257946	1	1	1	0.591096	0.0800539
ENSG00000137124.7	ALDH1B1	-0.537096	0.591202	0.00763199	1	1	1	0.591202	0.1786
ENSG00000165983.14	PTER	0.537077	0.591214	5.32303e-05	1	1	1	0.591214	0.0352368
ENSG00000164296.6	TIGD6	-0.53703	0.591247	0.0644162	1	1	1	0.591247	0.372667
ENSG00000214530.8	STARD10	-0.536519	0.5916	0.0572772	1	1	1	0.5916	0.354196
ENSG00000077348.8	EXOSC5	-0.536274	0.591769	0.00402881	2	3	3	0.113831	0.240724
ENSG00000167461.11	RAB8A	0.536261	0.591778	0.0188299	1	1	1	0.591778	0.278734
ENSG00000167332.7	OR51E2	-0.536116	0.591878	0.103609	2	2	2	0.522714	0.6339
ENSG00000100445.17	SDR39U1	0.536044	0.591928	0.0256651	2	2	2	0.554499	0.307879
ENSG00000155052.14	CNTNAP5	-0.536018	0.591946	5.33265e-08	1	1	1	0.591946	0.000544454
ENSG00000133636.10	NTS	0.535919	0.592015	0.00120839	2	2	2	0.591566	0.0745553
ENSG00000111218.11	PRMT8	0.535873	0.592047	4.56142e-06	1	1	1	0.592047	0.010315
ENSG00000177084.16	POLE	0.53582	0.592083	0.243957	1	1	1	0.592083	0.729227
ENSG00000273117.1	AC144652.1	0.535808	0.592091	0.0950204	2	2	2	0.43056	0.3432
ENSG00000105928.13	DFNA5	-0.535741	0.592138	0.620795	3	3	3	0.117782	0.556068
ENSG00000197603.13	C5orf42	0.535534	0.592281	0.0012723	2	2	2	0.59496	0.114952
ENSG00000125503.12	PPP1R12C	-0.535282	0.592455	0.00457115	2	2	2	0.630998	0.115155
ENSG00000178996.13	SNX18	0.535172	0.592531	0.00281579	2	3	3	0.562213	0.0779429
ENSG00000278023.5	RDM1	0.53514	0.592553	0.0448235	2	2	2	0.535344	0.460625
ENSG00000239789.5	MRPS17	0.535074	0.592599	0.00424324	1	1	1	0.592599	0.338686
ENSG00000100036.12	SLC35E4	0.535004	0.592647	0.0167576	2	2	2	0.338744	0.349204
ENSG00000013392.7	RWDD2A	0.534765	0.592813	0.00477058	2	2	2	0.599469	0.101285
ENSG00000100097.11	LGALS1	0.534678	0.592873	0.00531391	1	1	1	0.592873	0.195478
ENSG00000104866.10	PPP1R37	-0.534566	0.59295	0.00488076	2	2	2	0.111909	0.108349
ENSG00000127481.14	UBR4	0.534551	0.59296	0.00899509	1	1	1	0.59296	0.166155
ENSG00000070886.11	EPHA8	-0.534469	0.593017	0.0124667	1	1	1	0.593017	0.160277
ENSG00000161905.12	ALOX15	0.53436	0.593092	0.161651	1	1	1	0.593092	0.701562
ENSG00000115604.10	IL18R1	-0.534352	0.593098	0.319754	2	2	2	0.460103	0.677757
ENSG00000166831.8	RBPMS2	0.534336	0.593109	0.0762971	2	2	2	0.58226	0.488643
ENSG00000107165.12	TYRP1	-0.534301	0.593133	0.00817235	2	2	2	0.156369	0.130849
ENSG00000126353.3	CCR7	-0.534295	0.593137	0.000147274	2	2	2	0.39497	0.0436352
ENSG00000259495.2	RP11-210M15.2	-0.534217	0.593192	0.47362	2	2	2	0.546034	0.898215
ENSG00000111300.9	NAA25	-0.533821	0.593466	0.0183509	2	2	2	0.0952732	0.205483
ENSG00000139835.13	GRTP1	0.533777	0.593496	0.000490196	1	2	2	0.593496	0.032814
ENSG00000005421.8	PON1	0.533742	0.59352	0.0203469	2	2	2	0.534009	0.196488
ENSG00000143512.12	HHIPL2	0.533641	0.59359	0.026171	1	1	1	0.59359	0.242699
ENSG00000136824.18	SMC2	-0.533482	0.5937	0.399394	2	2	2	0.437009	0.59597
ENSG00000100575.13	TIMM9	0.533461	0.593714	0.000386112	1	1	1	0.593714	0.0666314
ENSG00000124641.15	MED20	-0.533221	0.593881	0.0610146	2	2	2	0.475722	0.272211
ENSG00000120057.4	SFRP5	0.533216	0.593884	0.015289	2	2	2	0.205137	0.233159
ENSG00000167797.7	CDK2AP2	0.533202	0.593894	0.000254604	1	1	1	0.593894	0.0569895
ENSG00000120279.6	MYCT1	0.533163	0.593921	7.72657e-05	1	1	1	0.593921	0.012512
ENSG00000204498.10	NFKBIL1	0.532712	0.594233	0.000221237	2	2	2	0.557519	0.0833474
ENSG00000160703.15	NLRX1	-0.532344	0.594488	0.000203886	1	1	1	0.594488	0.0452017
ENSG00000169490.16	TM2D2	0.532174	0.594606	0.0185045	2	2	2	0.529982	0.207476
ENSG00000146205.13	ANO7	-0.531933	0.594772	0.398352	2	2	2	0.195973	0.900433
ENSG00000183496.5	MEX3B	0.531829	0.594845	0.000577109	1	1	1	0.594845	0.0926672
ENSG00000127415.12	IDUA	-0.531755	0.594896	0.00519766	2	2	2	0.198417	0.105057
ENSG00000130413.15	STK33	0.531459	0.595101	0.00891417	2	2	2	0.576359	0.15003
ENSG00000104689.9	TNFRSF10A	-0.531434	0.595118	0.0115534	2	2	2	0.594984	0.148265
ENSG00000163781.12	TOPBP1	-0.531391	0.595148	0.000698467	2	2	2	0.538126	0.0548091
ENSG00000096746.17	HNRNPH3	-0.531325	0.595194	0.00294255	1	1	1	0.595194	0.307941
ENSG00000205560.12	CPT1B	-0.531315	0.5952	0.192267	2	2	2	0.295311	0.795896
ENSG00000139985.6	ADAM21	0.53126	0.595239	0.0118036	2	2	2	0.370009	0.145742
ENSG00000203705.10	TATDN3	-0.53115	0.595315	0.0534209	2	2	2	0.44662	0.408892
ENSG00000198964.13	SGMS1	-0.531129	0.595329	0.000305803	2	2	2	0.157269	0.0275752
ENSG00000152464.14	RPP38	0.531129	0.59533	0.00014384	1	1	1	0.59533	0.0358572
ENSG00000253537.2	PCDHGA7	-0.531086	0.595359	0.00898711	2	2	2	0.0516524	0.292502
ENSG00000165863.16	C10orf82	-0.53102	0.595405	0.0722167	3	3	3	0.278283	0.514539
ENSG00000115593.14	SMYD1	-0.53075	0.595592	0.00682066	1	2	2	0.595592	0.163776
ENSG00000197321.14	SVIL	-0.530274	0.595922	0.000148215	2	2	2	0.579994	0.0247061
ENSG00000137133.10	HINT2	-0.530225	0.595956	0.000970228	1	1	1	0.595956	0.0650135
ENSG00000198453.12	ZNF568	0.530167	0.595996	0.165795	3	3	3	0.0539666	0.478551
ENSG00000104885.17	DOT1L	-0.529976	0.596128	0.00475565	1	2	2	0.596128	0.258728
ENSG00000102898.11	NUTF2	0.529743	0.59629	8.65781e-05	2	2	2	0.121302	0.0235175
ENSG00000123609.10	NMI	0.529684	0.596331	4.06943e-05	1	1	1	0.596331	0.00983217
ENSG00000148572.15	NRBF2	0.529623	0.596374	7.04472e-05	2	2	2	0.222226	0.0379238
ENSG00000102471.13	NDFIP2	-0.52962	0.596375	0.00126679	1	1	1	0.596375	0.0497967
ENSG00000143320.8	CRABP2	-0.529408	0.596523	0.00042794	1	1	1	0.596523	0.117435
ENSG00000163820.14	FYCO1	-0.528911	0.596867	0.0019258	2	2	2	0.635318	0.0637173
ENSG00000103257.8	SLC7A5	0.528847	0.596912	0.00110815	2	2	2	0.616594	0.0603139
ENSG00000175395.15	ZNF25	-0.528761	0.596971	0.0108765	2	2	2	0.628999	0.212893
ENSG00000066117.14	SMARCD1	-0.528622	0.597068	0.00265849	2	2	2	0.532442	0.0885521
ENSG00000169439.11	SDC2	-0.528482	0.597165	5.47379e-06	2	2	2	0.425613	0.00653923
ENSG00000111962.7	UST	-0.528001	0.597499	0.0646843	3	4	4	0.523391	0.399025
ENSG00000164818.15	DNAAF5	-0.528	0.5975	0.00339654	2	2	2	0.548715	0.219985
ENSG00000007047.14	MARK4	-0.527762	0.597665	1.9415e-05	1	1	1	0.597665	0.0278744
ENSG00000179603.17	GRM8	-0.527684	0.597719	0.000224242	1	2	2	0.597719	0.133104
ENSG00000130222.10	GADD45G	-0.527668	0.59773	0.000240288	1	1	1	0.59773	0.0497267
ENSG00000115556.13	PLCD4	-0.527487	0.597855	0.086573	1	1	1	0.597855	0.45019
ENSG00000136108.14	CKAP2	0.527346	0.597954	0.1453	2	2	2	0.439219	0.494675
ENSG00000117139.16	KDM5B	0.527296	0.597988	0.0268015	3	3	3	0.148355	0.261698
ENSG00000159842.14	ABR	0.527255	0.598017	1.17961e-05	1	1	1	0.598017	0.00857621
ENSG00000106554.11	CHCHD3	-0.527045	0.598163	0.00260357	2	2	2	0.181038	0.148637
ENSG00000164733.20	CTSB	0.52703	0.598173	0.0327952	3	3	3	0.661117	0.345257
ENSG00000227467.3	LINC01537	-0.526957	0.598223	0.203657	2	2	2	0.337663	0.53713
ENSG00000072818.11	ACAP1	0.526945	0.598232	0.000102957	1	2	2	0.598232	0.0193424
ENSG00000125845.6	BMP2	-0.526811	0.598325	9.83183e-09	1	1	1	0.598325	0.000245357
ENSG00000141664.9	ZCCHC2	0.526748	0.598369	5.92788e-05	1	2	2	0.598369	0.0123003
ENSG00000131979.18	GCH1	-0.526462	0.598567	0.0391346	1	1	1	0.598567	0.515132
ENSG00000196136.17	SERPINA3	-0.526389	0.598618	0.00282905	1	1	1	0.598618	0.0767916
ENSG00000253641.5	LINCR-0001	0.526285	0.59869	0.0133686	1	2	2	0.59869	0.184641
ENSG00000107282.7	APBA1	-0.526172	0.598769	0.000105966	2	2	2	0.0818671	0.0195709
ENSG00000166682.10	TMPRSS5	0.52594	0.59893	0.138361	2	2	2	0.049416	0.589652
ENSG00000185475.10	TMEM179B	-0.525844	0.598996	0.00829303	3	3	3	0.220825	0.168672
ENSG00000136943.10	CTSV	-0.525818	0.599015	0.0297772	1	1	1	0.599015	0.259477
ENSG00000100485.11	SOS2	-0.525608	0.59916	0.00617597	1	1	1	0.59916	0.162959
ENSG00000272908.1	RP11-121A8.1	0.52549	0.599243	0.049274	1	1	1	0.599243	0.37456
ENSG00000281831.1	HCP5B	0.525469	0.599257	1.2914	4	5	5	0.336609	0.900648
ENSG00000196812.4	ZSCAN16	-0.525424	0.599289	7.56249e-05	1	1	1	0.599289	0.0420001
ENSG00000140030.5	GPR65	0.525411	0.599297	2.34209e-05	1	1	1	0.599297	0.0147685
ENSG00000160299.16	PCNT	0.525242	0.599415	0.0262724	1	1	1	0.599415	0.237268
ENSG00000228421.2	AC005013.5	-0.52523	0.599424	0.341602	3	3	3	0.461383	0.711931
ENSG00000213015.8	ZNF580	0.525187	0.599453	0.0101002	1	1	1	0.599453	0.134729
ENSG00000184454.6	NCMAP	0.525068	0.599536	0.045964	1	2	2	0.599536	0.325611
ENSG00000231742.5	LINC01273	-0.525014	0.599573	0.41914	2	2	2	0.485954	0.881182
ENSG00000229255.1	RP11-407H12.8	-0.524963	0.599609	5.78889e-05	1	3	3	0.599609	0.0181288
ENSG00000163618.17	CADPS	-0.524864	0.599677	1.02694e-05	1	1	1	0.599677	0.014526
ENSG00000276269.1	RP11-403A3.2	-0.524634	0.599838	0.0397853	2	2	2	0.598073	0.280569
ENSG00000141580.15	WDR45B	-0.524408	0.599995	0.0504614	3	3	3	0.473754	0.245624
ENSG00000145388.14	METTL14	0.524163	0.600165	0.0203475	2	2	2	0.484638	0.393884
ENSG00000102753.9	KPNA3	-0.524042	0.600249	0.000145156	1	1	1	0.600249	0.0178339
ENSG00000253948.1	RP11-410L14.2	0.523933	0.600325	0.000285438	1	1	1	0.600325	0.0297516
ENSG00000132549.18	VPS13B	0.523933	0.600325	0.00289141	1	1	1	0.600325	0.094691
ENSG00000162980.16	ARL5A	0.523848	0.600384	0.000551412	1	1	1	0.600384	0.0524136
ENSG00000170989.8	S1PR1	0.523819	0.600404	7.4061e-06	1	1	1	0.600404	0.0141496
ENSG00000243708.10	PLA2G4B	-0.523801	0.600417	0.042848	2	2	2	0.010656	0.209362
ENSG00000049089.13	COL9A2	0.52374	0.600459	7.4714e-06	1	1	1	0.600459	0.0111572
ENSG00000003393.14	ALS2	-0.523514	0.600617	0.00695095	2	2	2	0.0214558	0.12364
ENSG00000184979.9	USP18	-0.523339	0.600739	0.00140894	1	1	1	0.600739	0.237456
ENSG00000196503.3	ARL9	0.523323	0.600749	0.0559963	3	3	3	0.127803	0.346009
ENSG00000083812.11	ZNF324	0.5232	0.600835	0.00260843	1	2	2	0.600835	0.0763687
ENSG00000088035.15	ALG6	0.523149	0.60087	0.0684435	3	3	3	0.45677	0.331035
ENSG00000176994.10	SMCR8	0.523113	0.600895	0.00156873	1	1	1	0.600895	0.0670666
ENSG00000143067.4	ZNF697	0.522902	0.601043	0.0384417	2	2	2	0.421965	0.299037
ENSG00000177025.3	C19orf18	0.522788	0.601122	0.0720603	2	2	2	0.450254	0.302535
ENSG00000181915.4	ADO	-0.522572	0.601272	0.00472555	1	1	1	0.601272	0.102922
ENSG00000234323.6	LINC01505	-0.522341	0.601433	0.00101361	1	1	1	0.601433	0.0511626
ENSG00000108556.7	CHRNE	0.522326	0.601443	0.22027	1	1	1	0.601443	1.05905
ENSG00000160294.10	MCM3AP	-0.522288	0.60147	0.0378269	3	3	3	0.450336	0.16344
ENSG00000181781.9	ODF3L2	-0.52215	0.601566	0.00176127	2	2	2	0.603402	0.102596
ENSG00000221818.8	EBF2	-0.521854	0.601772	3.45204e-05	2	2	2	0.0791706	0.0277006
ENSG00000108848.15	LUC7L3	0.521581	0.601962	0.00110408	1	1	1	0.601962	0.0559701
ENSG00000100342.20	APOL1	-0.52156	0.601976	0.000461553	2	2	2	0.581803	0.0506903
ENSG00000150756.13	FAM173B	-0.521402	0.602087	0.00372759	2	2	2	0.156225	0.118111
ENSG00000095787.21	WAC	0.521262	0.602184	0.0155302	2	2	2	0.0932631	0.115714
ENSG00000008282.8	SYPL1	0.521215	0.602217	0.000120857	1	1	1	0.602217	0.018473
ENSG00000132256.18	TRIM5	0.52082	0.602492	6.72984e-05	1	1	1	0.602492	0.0114211
ENSG00000155111.14	CDK19	0.520753	0.602539	0.00133535	2	2	2	0.254854	0.142592
ENSG00000120341.18	SEC16B	0.520621	0.602631	9.68432e-06	1	1	1	0.602631	0.0105525
ENSG00000185359.12	HGS	0.520371	0.602805	0.000176081	1	1	1	0.602805	0.0234596
ENSG00000141429.13	GALNT1	0.520307	0.602849	0.0170551	2	2	2	0.493238	0.336677
ENSG00000203668.2	CHML	0.519949	0.603099	0.00215119	2	2	2	0.612706	0.136432
ENSG00000142733.14	MAP3K6	0.519833	0.60318	0.0223126	2	2	2	0.607605	0.561152
ENSG00000103091.14	WDR59	-0.519736	0.603248	1.90679e-05	1	1	1	0.603248	0.0388135
ENSG00000123472.12	ATPAF1	0.519714	0.603263	5.26764e-05	2	2	2	0.19244	0.0133609
ENSG00000128285.4	MCHR1	0.519643	0.603312	0.00380203	1	2	2	0.603312	0.0842146
ENSG00000130338.12	TULP4	-0.51951	0.603405	0.00163064	1	1	1	0.603405	0.0583155
ENSG00000185201.16	IFITM2	0.519466	0.603436	0.0494628	4	4	4	0.230303	0.471974
ENSG00000109919.9	MTCH2	-0.519388	0.60349	0.0751061	1	1	1	0.60349	0.442606
ENSG00000180817.11	PPA1	-0.519309	0.603545	0.00324948	1	1	1	0.603545	0.222611
ENSG00000272810.1	U91328.22	-0.519038	0.603734	0.0242916	1	1	1	0.603734	0.275545
ENSG00000173452.13	TMEM196	-0.518947	0.603798	3.45256e-06	1	1	1	0.603798	0.00419286
ENSG00000130429.12	ARPC1B	0.518914	0.603821	0.000252654	2	2	2	0.443767	0.0280696
ENSG00000273061.1	CDC37L1-AS1	0.518684	0.603981	0.0283913	2	2	2	0.155507	0.255604
ENSG00000007062.11	PROM1	-0.518593	0.604044	0.0240137	1	1	1	0.604044	0.234889
ENSG00000156928.4	MALSU1	0.518447	0.604146	5.29306e-05	1	1	1	0.604146	0.0104444
ENSG00000148700.14	ADD3	-0.518139	0.604361	0.00372386	1	1	1	0.604361	0.109132
ENSG00000127995.16	CASD1	-0.51803	0.604438	0.0121818	2	2	2	0.485031	0.209296
ENSG00000136732.14	GYPC	0.517968	0.604481	0.00300842	2	2	2	0.211201	0.0748283
ENSG00000273313.1	RBAKDN	-0.517947	0.604495	0.0973346	2	2	2	0.576056	0.262641
ENSG00000283787.1	PRR33	-0.517835	0.604573	0.000253434	1	1	1	0.604573	0.0649809
ENSG00000095932.6	SMIM24	-0.517811	0.60459	0.00881104	1	1	1	0.60459	0.383148
ENSG00000164123.6	C4orf45	0.517766	0.604621	3.64405e-21	1	1	1	0.604621	8.69688e-11
ENSG00000157978.11	LDLRAP1	0.517609	0.604731	0.0429122	2	2	2	0.403944	0.293106
ENSG00000263033.2	RP11-396B14.2	0.517498	0.604809	0.0660191	2	2	2	0.391066	0.511994
ENSG00000151876.12	FBXO4	-0.51748	0.604821	8.23476e-05	1	1	1	0.604821	0.0307714
ENSG00000169877.9	AHSP	-0.517454	0.604839	2.12069e-05	1	1	1	0.604839	0.00982195
ENSG00000198125.12	MB	0.51738	0.604891	8.65302e-06	1	1	1	0.604891	0.00641868
ENSG00000073050.11	XRCC1	0.517374	0.604895	0.0411975	2	2	2	0.680392	0.334714
ENSG00000119326.14	CTNNAL1	-0.517315	0.604936	0.0228635	3	3	3	0.227732	0.45946
ENSG00000204604.9	ZNF468	0.517109	0.60508	0.111561	2	2	2	0.579305	0.858468
ENSG00000174950.10	CD164L2	0.517103	0.605084	0.0693476	1	1	1	0.605084	0.676614
ENSG00000115525.17	ST3GAL5	-0.516854	0.605258	0.000525687	1	1	1	0.605258	0.0735508
ENSG00000174640.12	SLCO2A1	0.516799	0.605296	0.00199473	1	1	1	0.605296	0.0959377
ENSG00000203883.6	SOX18	-0.516604	0.605433	0.000114659	1	1	1	0.605433	0.0230387
ENSG00000110046.12	ATG2A	0.516549	0.605471	0.00869128	3	3	3	0.0877534	0.0984572
ENSG00000068137.14	PLEKHH3	-0.516481	0.605518	0.00352741	2	2	2	0.302309	0.0838001
ENSG00000086159.12	AQP6	-0.516375	0.605592	5.39419e-08	1	1	1	0.605592	0.00131846
ENSG00000180613.10	GSX2	-0.516257	0.605675	0.000386498	1	1	1	0.605675	0.0314935
ENSG00000249926.2	RP11-495K9.6	0.516201	0.605714	0.307351	1	1	1	0.605714	0.728398
ENSG00000253598.1	SLC10A5	-0.516056	0.605815	0.015416	2	2	2	0.285961	0.364583
ENSG00000116212.14	LRRC42	-0.516006	0.605851	0.000332434	1	1	1	0.605851	0.0373102
ENSG00000164114.18	MAP9	0.515327	0.606325	7.93028e-05	1	1	1	0.606325	0.0194202
ENSG00000258919.1	RP11-1029J19.4	-0.515171	0.606434	7.97126e-07	1	1	1	0.606434	0.00464207
ENSG00000113739.10	STC2	-0.515139	0.606456	2.99649e-06	1	1	1	0.606456	0.00406197
ENSG00000244187.7	TMEM141	-0.514983	0.606565	0.00719674	2	2	2	0.399633	0.33943
ENSG00000142751.14	GPN2	0.514941	0.606594	5.14605e-05	1	1	1	0.606594	0.0189602
ENSG00000066651.18	TRMT11	0.514868	0.606645	0.0152652	1	1	1	0.606645	0.181736
ENSG00000058668.14	ATP2B4	-0.514866	0.606647	0.000146132	2	2	2	0.0289603	0.0136595
ENSG00000131408.13	NR1H2	0.514643	0.606803	0.000150917	1	1	1	0.606803	0.0404774
ENSG00000169710.8	FASN	-0.514558	0.606862	0.00578404	1	1	1	0.606862	0.108139
ENSG00000163818.16	LZTFL1	-0.514453	0.606935	1.04239e-05	2	2	2	0.589174	0.00931525
ENSG00000196867.7	ZFP28	-0.514426	0.606954	0.030502	2	2	2	0.386801	0.204434
ENSG00000184613.10	NELL2	0.514277	0.607059	1.55935e-06	1	1	1	0.607059	0.00909206
ENSG00000139890.9	REM2	0.514176	0.607129	0.00183473	1	1	1	0.607129	0.0934102
ENSG00000003989.17	SLC7A2	0.514063	0.607208	0.00113192	1	1	1	0.607208	0.0840106
ENSG00000187905.10	LRRC74B	-0.514009	0.607246	0.231004	1	2	2	0.607246	1.18546
ENSG00000152229.18	PSTPIP2	-0.513829	0.607372	0.000220505	2	2	2	0.532361	0.0247487
ENSG00000137207.11	YIPF3	-0.513823	0.607376	3.01998e-06	1	2	2	0.607376	0.00839304
ENSG00000255992.1	RP11-417L19.4	-0.513782	0.607405	0.0140804	2	2	2	0.454522	0.209146
ENSG00000180855.15	ZNF443	0.513759	0.60742	0.145125	3	3	3	0.300091	0.536138
ENSG00000143768.12	LEFTY2	0.513681	0.607475	0.0755978	1	1	1	0.607475	0.3827
ENSG00000105696.8	TMEM59L	-0.513674	0.60748	5.38712e-05	1	1	1	0.60748	0.015452
ENSG00000169840.4	GSX1	-0.513611	0.607524	1.39147e-05	1	1	1	0.607524	0.00571236
ENSG00000165568.17	AKR1E2	-0.513589	0.60754	0.034314	1	1	1	0.60754	0.328795
ENSG00000188282.12	RUFY4	-0.51351	0.607595	0.0475899	2	2	2	0.449131	0.286456
ENSG00000128487.16	SPECC1	0.513225	0.607794	0.00871351	2	2	2	0.0345403	0.133477
ENSG00000198952.8	SMG5	0.513208	0.607806	0.00747977	1	1	1	0.607806	0.127382
ENSG00000124733.3	MEA1	0.513133	0.607858	0.0094113	2	2	2	0.0166489	0.432832
ENSG00000170537.12	TMC7	-0.513105	0.607878	0.000288956	2	2	2	0.612843	0.0229752
ENSG00000103449.11	SALL1	-0.512992	0.607957	5.71075e-05	1	1	1	0.607957	0.0215635
ENSG00000126602.10	TRAP1	0.51289	0.608028	0.0626861	2	2	2	0.325163	0.365828
ENSG00000160223.16	ICOSLG	-0.512689	0.608169	0.325653	3	4	4	0.164653	0.605693
ENSG00000129596.4	CDO1	0.512633	0.608208	0.00813217	2	2	2	0.536537	0.148245
ENSG00000163219.11	ARHGAP25	-0.512525	0.608284	0.0505415	2	2	2	0.371723	0.333701
ENSG00000164631.18	ZNF12	-0.512355	0.608402	0.00487704	1	1	1	0.608402	0.230102
ENSG00000223414.2	LINC00473	0.512342	0.608411	2.11578e-05	1	1	1	0.608411	0.026112
ENSG00000180098.9	TRNAU1AP	0.511938	0.608694	1.99573e-06	1	1	1	0.608694	0.00893691
ENSG00000162576.16	MXRA8	-0.511695	0.608865	0.000222812	1	1	1	0.608865	0.0609289
ENSG00000196369.10	SRGAP2B	0.511583	0.608943	0.124077	1	3	3	0.608943	0.698191
ENSG00000174990.4	CA5A	-0.511383	0.609083	0.0884531	1	1	1	0.609083	0.519864
ENSG00000151746.13	BICD1	-0.511372	0.609091	0.000116178	2	2	2	0.60485	0.0606261
ENSG00000136866.13	ZFP37	-0.511029	0.609331	0.00343118	1	1	1	0.609331	0.0902302
ENSG00000272079.2	LA16c-380H5.5	-0.510873	0.60944	0.534725	1	1	1	0.60944	1.06753
ENSG00000171914.16	TLN2	-0.510781	0.609504	1.54851e-05	1	1	1	0.609504	0.00687075
ENSG00000183155.4	RABIF	-0.510689	0.609569	3.80266e-05	1	1	1	0.609569	0.00942434
ENSG00000157890.17	MEGF11	0.510637	0.609605	0.000179719	2	2	2	0.142416	0.0224877
ENSG00000165898.13	ISCA2	0.510504	0.609699	0.00154722	1	1	1	0.609699	0.0549936
ENSG00000164924.17	YWHAZ	0.510308	0.609835	0.0139427	2	2	2	0.041011	0.172929
ENSG00000198089.15	SFI1	-0.510197	0.609913	0.0208343	3	3	3	0.0205805	0.336967
ENSG00000230366.9	DSCR9	0.510086	0.609991	0.000626019	2	2	2	0.491775	0.104829
ENSG00000157259.6	GATAD1	-0.51005	0.610017	0.0315638	2	2	2	0.170981	0.374568
ENSG00000014257.15	ACPP	0.509907	0.610117	8.09783e-05	1	1	1	0.610117	0.0343796
ENSG00000072657.8	TRHDE	-0.509878	0.610137	2.48108e-07	1	1	1	0.610137	0.00315106
ENSG00000107338.9	SHB	0.50982	0.610178	0.00289948	1	1	1	0.610178	0.079408
ENSG00000114796.15	KLHL24	-0.509728	0.610242	0.0186639	1	1	1	0.610242	0.215337
ENSG00000278238.1	RP11-245D16.4	-0.509653	0.610295	0.0285874	2	3	3	0.439219	0.565429
ENSG00000107020.9	PLGRKT	0.509649	0.610298	0.0195013	1	1	1	0.610298	0.21104
ENSG00000111850.10	SMIM8	0.509525	0.610384	0.213043	3	3	3	0.0701326	0.594504
ENSG00000137880.5	GCHFR	0.509521	0.610387	0.00148253	2	2	2	0.627505	0.183358
ENSG00000180479.13	ZNF571	-0.509383	0.610484	0.0180064	2	2	2	0.599284	0.150704
ENSG00000174840.8	PDE12	0.509261	0.610569	0.00454856	2	2	2	0.570975	0.0858762
ENSG00000112306.7	RPS12	0.509172	0.610632	0.00258897	2	2	2	0.420431	0.0728678
ENSG00000149131.15	SERPING1	-0.509148	0.610649	0.00761956	1	1	1	0.610649	0.26947
ENSG00000254847.1	RP11-51B23.3	-0.509049	0.610718	0.00375412	1	2	2	0.610718	0.0919796
ENSG00000268912.1	CTD-2619J13.17	-0.508914	0.610812	0.0560981	2	2	2	0.0289239	0.294696
ENSG00000076650.6	GPATCH1	-0.508806	0.610888	0.0265758	1	1	1	0.610888	0.28024
ENSG00000245680.9	ZNF585B	0.508633	0.61101	0.0459135	1	1	1	0.61101	0.325433
ENSG00000019995.6	ZRANB1	0.508467	0.611126	6.36598e-05	1	1	1	0.611126	0.0201923
ENSG00000205869.2	KRTAP5-1	-0.508331	0.611221	0.000287382	1	1	1	0.611221	0.0268352
ENSG00000085491.15	SLC25A24	0.508115	0.611373	0.145052	3	3	3	0.397981	0.57059
ENSG00000173914.11	RBM4B	-0.508115	0.611373	4.63792e-06	1	1	1	0.611373	0.00753255
ENSG00000119969.14	HELLS	-0.508094	0.611387	0.019443	1	1	1	0.611387	0.202962
ENSG00000178623.11	GPR35	0.507991	0.61146	0.150146	3	3	3	0.59102	0.582729
ENSG00000129473.9	BCL2L2	-0.507968	0.611476	0.00621485	2	2	2	0.0122268	0.137765
ENSG00000196954.13	CASP4	0.507835	0.611569	0.000944846	1	1	1	0.611569	0.0986062
ENSG00000157827.19	FMNL2	-0.50779	0.6116	1.00895e-06	1	1	1	0.6116	0.00635436
ENSG00000125651.13	GTF2F1	0.507701	0.611663	0.0117518	3	3	3	0.38197	0.249334
ENSG00000124535.15	WRNIP1	0.507691	0.61167	0.0181647	2	2	2	0.546326	0.106333
ENSG00000122042.9	UBL3	-0.507499	0.611805	0.000145849	2	2	2	0.173693	0.0226423
ENSG00000070808.15	CAMK2A	0.507488	0.611813	3.92394e-05	1	1	1	0.611813	0.0188875
ENSG00000214046.8	SMIM7	0.507393	0.611879	0.0485436	2	2	2	0.0818739	0.565604
ENSG00000277969.1	CTB-58E17.1	0.507323	0.611928	0.00357571	1	1	1	0.611928	0.108817
ENSG00000204406.12	MBD5	-0.507123	0.612068	2.46967e-05	2	2	2	0.612843	0.0224999
ENSG00000061676.14	NCKAP1	0.507114	0.612075	0.00105151	1	1	1	0.612075	0.085006
ENSG00000156853.12	ZNF689	0.50708	0.612099	1.07429e-06	1	1	1	0.612099	0.00156915
ENSG00000269489.1	RP11-98D18.17	0.507046	0.612123	0.0216594	2	2	2	0.0754302	0.165581
ENSG00000067191.15	CACNB1	-0.507025	0.612137	7.61129e-05	1	1	1	0.612137	0.0129418
ENSG00000243156.7	MICAL3	0.506996	0.612158	5.6382e-05	1	1	1	0.612158	0.0281714
ENSG00000158106.13	RHPN1	0.50696	0.612183	0.00478284	2	2	2	0.602554	0.163203
ENSG00000143486.15	EIF2D	-0.506762	0.612322	0.0189078	3	3	3	0.6445	0.209941
ENSG00000070388.11	FGF22	-0.506678	0.61238	0.000204286	1	1	1	0.61238	0.0470936
ENSG00000197872.11	FAM49A	0.5066	0.612435	3.09109e-05	1	1	1	0.612435	0.00824227
ENSG00000183785.14	TUBA8	-0.506513	0.612497	0.00484705	1	1	1	0.612497	0.183907
ENSG00000113318.9	MSH3	0.506386	0.612586	0.084807	2	2	2	0.582811	0.436219
ENSG00000116729.13	WLS	-0.506322	0.61263	5.75978e-05	1	1	1	0.61263	0.0394594
ENSG00000113389.15	NPR3	0.506214	0.612706	8.74187e-07	1	1	1	0.612706	0.0020554
ENSG00000168411.13	RFWD3	-0.506148	0.612753	0.233756	3	3	3	0.446654	0.675503
ENSG00000110921.13	MVK	0.506116	0.612775	0.00809186	1	1	1	0.612775	0.467705
ENSG00000188000.3	OR7D2	-0.506045	0.612825	0.295327	1	1	1	0.612825	1.41786
ENSG00000130803.14	ZNF317	0.506045	0.612825	0.0856611	1	2	2	0.612825	0.763613
ENSG00000065618.18	COL17A1	-0.505997	0.612858	0.000269931	1	1	1	0.612858	0.0233208
ENSG00000261609.5	GAN	0.50572	0.613053	0.00170441	2	2	2	0.514456	0.10183
ENSG00000136098.16	NEK3	0.505696	0.61307	0.00803454	2	2	2	0.527815	0.122749
ENSG00000239697.10	TNFSF12	0.505426	0.61326	0.00696383	1	1	1	0.61326	0.128769
ENSG00000104823.8	ECH1	0.505401	0.613277	0.0160406	2	2	2	0.570247	0.176103
ENSG00000110719.9	TCIRG1	0.505334	0.613324	0.000459297	1	1	1	0.613324	0.0368813
ENSG00000213190.3	MLLT11	-0.505323	0.613332	0.000161689	1	1	1	0.613332	0.040791
ENSG00000183793.13	NPIPA5	-0.50532	0.613334	0.000190899	1	3	3	0.613334	0.0874055
ENSG00000117226.11	GBP3	-0.505189	0.613426	0.294532	1	1	1	0.613426	0.826116
ENSG00000171208.9	NETO2	-0.50512	0.613474	0.000550499	1	1	1	0.613474	0.066444
ENSG00000162402.13	USP24	0.504959	0.613588	0.00638629	1	1	1	0.613588	0.182816
ENSG00000103978.15	TMEM87A	-0.504869	0.613651	1.69672e-08	1	1	1	0.613651	0.000253395
ENSG00000139505.11	MTMR6	-0.504863	0.613655	0.00283097	1	1	1	0.613655	0.126396
ENSG00000164647.8	STEAP1	0.504662	0.613796	0.0114598	1	1	1	0.613796	0.165623
ENSG00000143224.17	PPOX	0.50464	0.613812	0.0216483	3	3	3	0.281686	0.411545
ENSG00000163406.10	SLC15A2	-0.504301	0.61405	0.010242	2	2	2	0.218534	0.163502
ENSG00000181982.18	CCDC149	0.50423	0.6141	0.00364569	1	1	1	0.6141	0.124377
ENSG00000137509.10	PRCP	0.504141	0.614162	9.43465e-06	1	1	1	0.614162	0.0123869
ENSG00000221944.6	TIGD1	-0.504031	0.61424	0.0257367	1	1	1	0.61424	0.266459
ENSG00000196917.5	HCAR1	0.504003	0.614259	0.00388862	1	1	1	0.614259	0.205466
ENSG00000127054.20	INTS11	0.503444	0.614652	0.00564069	1	1	1	0.614652	0.247462
ENSG00000147905.17	ZCCHC7	0.503364	0.614709	0.00166005	2	2	2	0.624817	0.069619
ENSG00000157036.12	EXOG	0.503247	0.614791	0.0717684	1	1	1	0.614791	0.344603
ENSG00000103222.18	ABCC1	-0.503049	0.61493	0.00864382	1	1	1	0.61493	0.161171
ENSG00000172000.7	ZNF556	-0.502951	0.614998	0.0674392	1	1	1	0.614998	0.514571
ENSG00000136273.11	HUS1	0.502778	0.61512	0.00282203	1	1	1	0.61512	0.12924
ENSG00000182551.13	ADI1	0.502714	0.615165	0.0126238	1	2	2	0.615165	0.206338
ENSG00000174405.13	LIG4	-0.502613	0.615236	0.012798	2	2	2	0.456336	0.257315
ENSG00000072952.18	MRVI1	0.502418	0.615374	0.0197848	2	3	3	0.445023	0.238376
ENSG00000135898.9	GPR55	-0.50186	0.615766	0.154971	1	1	1	0.615766	0.619998
ENSG00000170043.11	TRAPPC1	-0.501724	0.615862	1.31427e-05	1	1	1	0.615862	0.0175089
ENSG00000164185.5	ZNF474	-0.501721	0.615864	8.46116e-05	1	1	1	0.615864	0.0394435
ENSG00000262484.1	CCER2	-0.501701	0.615878	0.0107292	1	1	1	0.615878	0.189574
ENSG00000027697.13	IFNGR1	-0.50145	0.616055	0.0102735	2	2	2	0.628999	0.197083
ENSG00000105085.10	MED26	-0.501315	0.616149	8.88563e-06	1	1	1	0.616149	0.00932637
ENSG00000175591.11	P2RY2	-0.501176	0.616247	2.17355e-05	1	1	1	0.616247	0.0153613
ENSG00000174579.3	MSL2	0.501172	0.61625	1.8602e-06	1	1	1	0.61625	0.00556715
ENSG00000092200.12	RPGRIP1	0.501136	0.616276	0.00503167	2	2	2	0.610546	0.108383
ENSG00000166823.5	MESP1	-0.501053	0.616334	0.000113313	2	2	2	0.289323	0.011525
ENSG00000066248.14	NGEF	0.500866	0.616466	2.26371e-07	1	1	1	0.616466	0.00422904
ENSG00000108852.14	MPP2	0.500841	0.616483	0.0155638	3	3	3	0.425181	0.218985
ENSG00000166750.9	SLFN5	-0.500807	0.616507	0.0910308	1	1	1	0.616507	0.41615
ENSG00000227124.8	ZNF717	-0.500229	0.616914	0.237938	2	2	2	0.603685	0.667186
ENSG00000112562.18	SMOC2	0.500189	0.616942	0.000232605	1	1	1	0.616942	0.0429937
ENSG00000050405.13	LIMA1	0.500147	0.616972	0.000452094	2	2	2	0.126243	0.0251321
ENSG00000249669.9	CARMN	-0.500109	0.616999	0.000285931	1	1	1	0.616999	0.0363226
ENSG00000124383.8	MPHOSPH10	-0.500039	0.617048	0.00920622	2	2	2	0.143396	0.146685
ENSG00000271888.1	RP11-560J1.2	-0.499726	0.617268	0.0295788	2	2	2	0.205282	0.318019
ENSG00000135842.16	FAM129A	-0.499625	0.617339	0.00324245	1	1	1	0.617339	0.0794022
ENSG00000135472.8	FAIM2	-0.499551	0.617391	0.00126853	2	2	2	0.639873	0.0442206
ENSG00000163382.11	NAXE	-0.499496	0.61743	0.00142818	1	2	2	0.61743	0.113948
ENSG00000260750.5	RP11-482M8.1	0.499427	0.617478	0.000209352	1	1	1	0.617478	0.0620439
ENSG00000118217.5	ATF6	0.499407	0.617493	0.0127437	2	2	2	0.654348	0.192229
ENSG00000167555.13	ZNF528	0.498947	0.617817	0.373814	2	2	2	0.430222	0.662125
ENSG00000171931.12	FBXW10	-0.498937	0.617824	0.0564877	1	1	1	0.617824	0.380417
ENSG00000172728.15	FUT10	-0.498791	0.617927	0.0346037	2	2	2	0.413982	0.152265
ENSG00000251259.1	AC004069.2	-0.49871	0.617983	5.217e-05	2	2	2	0.219732	0.0296256
ENSG00000177606.6	JUN	0.498694	0.617995	4.42202e-05	1	1	1	0.617995	0.00973418
ENSG00000205937.11	RNPS1	0.49869	0.617998	0.0186988	2	2	2	0.526308	0.133093
ENSG00000100461.17	RBM23	-0.498603	0.618059	0.126272	3	3	3	0.625717	1.01789
ENSG00000120539.14	MASTL	0.498469	0.618153	0.150027	4	4	4	0.232326	0.460402
ENSG00000113594.9	LIFR	0.498354	0.618234	0.000896287	2	2	2	0.595107	0.0559972
ENSG00000023191.16	RNH1	-0.498264	0.618298	0.0237361	3	3	3	0.0484128	0.167137
ENSG00000215117.5	LINC00588	-0.497978	0.6185	0.0907033	2	2	2	0.385743	0.609608
ENSG00000187186.14	RP11-195F19.5	-0.497973	0.618503	0.000498524	2	2	2	0.365497	0.112005
ENSG00000169047.5	IRS1	-0.497873	0.618573	0.00114899	1	1	1	0.618573	0.246803
ENSG00000152133.14	GPATCH11	-0.49755	0.618801	0.000316434	1	1	1	0.618801	0.0484615
ENSG00000223685.5	LINC00571	0.497275	0.618995	0.0481393	1	1	1	0.618995	0.297337
ENSG00000255621.1	RP11-377D9.3	0.497178	0.619063	0.197833	2	2	2	0.553587	0.748196
ENSG00000173065.13	FAM222B	0.496878	0.619275	3.2635e-05	1	1	1	0.619275	0.0415942
ENSG00000088876.11	ZNF343	-0.496846	0.619298	4.47262e-05	1	1	1	0.619298	0.0303148
ENSG00000232956.8	SNHG15	0.496623	0.619455	0.0641329	3	3	3	0.639329	0.65846
ENSG00000163535.17	SGO2	-0.496414	0.619603	0.0133109	2	2	2	0.237074	0.200253
ENSG00000187048.12	CYP4A11	0.49638	0.619626	0.0926369	2	2	2	0.00864951	0.382039
ENSG00000131143.8	COX4I1	-0.496379	0.619627	4.28218e-06	1	1	1	0.619627	0.0060599
ENSG00000101773.18	RBBP8	-0.496206	0.619749	0.00263822	1	1	1	0.619749	0.0684767
ENSG00000150456.10	EEF1AKMT1	-0.496176	0.61977	0.0016363	1	1	1	0.61977	0.0611316
ENSG00000258957.1	RP11-363J20.1	-0.496147	0.61979	2.68563e-07	1	1	1	0.61979	0.0029419
ENSG00000267855.5	NDUFA7	-0.496076	0.619841	0.00618978	1	1	1	0.619841	0.127868
ENSG00000181754.6	AMIGO1	-0.496071	0.619844	0.0179076	2	2	2	0.565061	0.110645
ENSG00000037241.7	RPL26L1	-0.495926	0.619947	0.000298771	1	1	1	0.619947	0.025331
ENSG00000151148.13	UBE3B	0.495868	0.619988	0.0220058	1	2	2	0.619988	0.420094
ENSG00000180422.3	LINC00304	0.495766	0.62006	0.00630834	2	2	2	0.288137	0.174134
ENSG00000137033.11	IL33	0.495436	0.620293	0.0178887	1	1	1	0.620293	0.338488
ENSG00000007520.3	TSR3	-0.495278	0.620404	0.00179517	1	1	1	0.620404	0.192055
ENSG00000105750.14	ZNF85	-0.495235	0.620434	0.188536	2	2	2	0.467226	0.943954
ENSG00000211584.13	SLC48A1	0.495174	0.620477	0.00110455	2	2	2	0.729817	0.0484012
ENSG00000204580.13	DDR1	-0.495161	0.620487	0.000204368	1	1	1	0.620487	0.0648008
ENSG00000144283.21	PKP4	-0.495011	0.620592	5.65213e-05	1	1	1	0.620592	0.0254934
ENSG00000101191.16	DIDO1	-0.494988	0.620609	0.0167906	1	1	1	0.620609	0.201008
ENSG00000229246.1	LINC00377	0.494976	0.620617	0.0657453	2	2	2	0.226738	0.584791
ENSG00000137845.14	ADAM10	0.494333	0.621071	0.00101853	1	1	1	0.621071	0.115437
ENSG00000232265.7	XXyac-YX155B6.5	0.494267	0.621118	0.00030812	1	1	1	0.621118	0.0347482
ENSG00000163803.12	PLB1	0.494119	0.621222	0.0289489	1	1	1	0.621222	0.230577
ENSG00000165533.18	TTC8	0.494105	0.621232	1.57591e-05	1	1	1	0.621232	0.00692265
ENSG00000136982.5	DSCC1	-0.493938	0.62135	0.339769	1	1	1	0.62135	1.2521
ENSG00000105518.13	TMEM205	-0.493903	0.621374	5.63725e-07	1	1	1	0.621374	0.00293206
ENSG00000142700.11	DMRTA2	-0.493647	0.621555	1.28943e-08	1	1	1	0.621555	0.000644622
ENSG00000105672.14	ETV2	0.493361	0.621757	0.000777379	1	1	1	0.621757	0.0446505
ENSG00000182372.9	CLN8	0.493341	0.621771	0.0109555	1	2	2	0.621771	0.158027
ENSG00000170419.10	VSTM2A	-0.493194	0.621875	0.000395506	1	1	1	0.621875	0.0282778
ENSG00000123124.13	WWP1	0.492999	0.622013	7.24347e-05	2	2	2	0.533259	0.0304253
ENSG00000160284.14	SPATC1L	-0.49286	0.622111	0.433231	5	5	5	0.0959736	1.05264
ENSG00000166839.16	ANKDD1A	0.492733	0.622201	0.0225352	1	2	2	0.622201	0.220538
ENSG00000157426.13	AASDH	0.492561	0.622323	0.003285	1	1	1	0.622323	0.276812
ENSG00000197045.12	GMFB	0.492525	0.622348	0.000993143	1	1	1	0.622348	0.0616493
ENSG00000145780.7	FEM1C	0.492426	0.622418	0.00331693	1	1	1	0.622418	0.119404
ENSG00000156639.11	ZFAND3	0.49223	0.622557	0.000898247	1	1	1	0.622557	0.0816494
ENSG00000135018.13	UBQLN1	0.492011	0.622711	0.00204061	2	2	2	0.365122	0.0440836
ENSG00000170906.15	NDUFA3	-0.491938	0.622763	0.0286298	3	3	3	0.268325	0.330743
ENSG00000163472.18	TMEM79	-0.491896	0.622793	0.00127973	1	1	1	0.622793	0.0526895
ENSG00000198715.11	GLMP	0.491896	0.622793	0.0234583	1	1	1	0.622793	0.225307
ENSG00000139597.17	N4BP2L1	0.491867	0.622814	3.30519e-05	1	1	1	0.622814	0.00835086
ENSG00000165410.14	CFL2	0.491807	0.622856	0.000258931	2	2	2	0.622376	0.0311296
ENSG00000121895.7	TMEM156	0.491735	0.622906	0.0168693	3	3	3	0.0400831	0.153684
ENSG00000164136.16	IL15	-0.491489	0.62308	0.00521758	1	1	1	0.62308	0.172995
ENSG00000143126.7	CELSR2	-0.491452	0.623107	0.0017178	1	2	2	0.623107	0.082191
ENSG00000278703.1	RP11-706P11.2	-0.490808	0.623562	0.00164357	1	1	1	0.623562	0.0625094
ENSG00000198130.15	HIBCH	0.490681	0.623652	0.292418	3	3	3	0.278297	0.553242
ENSG00000091583.10	APOH	-0.490659	0.623668	5.04814e-05	1	1	1	0.623668	0.0274071
ENSG00000278011.1	RP11-900F13.2	0.490434	0.623827	2.63067e-05	1	1	1	0.623827	0.0137538
ENSG00000125633.10	CCDC93	-0.490358	0.623881	0.119103	2	2	2	0.590947	0.283128
ENSG00000134453.15	RBM17	-0.490355	0.623883	0.00195216	2	2	2	0.63736	0.0773546
ENSG00000152894.14	PTPRK	-0.49014	0.624035	0.00104331	2	2	2	0.58937	0.0592137
ENSG00000101265.15	RASSF2	-0.489987	0.624143	0.00233802	2	2	2	0.674726	0.166726
ENSG00000105879.11	CBLL1	-0.489959	0.624163	1.55763e-06	1	1	1	0.624163	0.00208471
ENSG00000185298.12	CCDC137	0.489818	0.624263	0.0457029	1	1	1	0.624263	0.435054
ENSG00000261738.6	MIR3976HG	-0.489776	0.624293	0.143679	1	1	1	0.624293	0.637014
ENSG00000224940.8	PRRT4	-0.489648	0.624383	0.00203034	1	1	1	0.624383	0.0697679
ENSG00000125746.16	EML2	0.489585	0.624428	0.00651752	1	2	2	0.624428	0.116181
ENSG00000179832.17	MROH1	-0.489574	0.624435	0.00111098	1	1	1	0.624435	0.0516442
ENSG00000132485.13	ZRANB2	-0.489515	0.624477	4.19509e-05	1	1	1	0.624477	0.0180033
ENSG00000198642.6	KLHL9	-0.489249	0.624665	0.0603763	3	3	3	0.0548467	0.461931
ENSG00000105607.12	GCDH	-0.489229	0.624679	0.126203	2	2	2	0.288758	0.462176
ENSG00000274367.1	LA16c-380H5.6	-0.489092	0.624777	0.023955	2	2	2	0.490323	0.244108
ENSG00000269978.1	RP11-338N10.3	-0.488727	0.625035	0.052531	1	1	1	0.625035	0.326487
ENSG00000008438.4	PGLYRP1	-0.488721	0.625039	0.00493386	1	1	1	0.625039	0.0979077
ENSG00000083535.15	PIBF1	0.488602	0.625123	0.132949	2	2	2	0.300012	0.419693
ENSG00000102524.11	TNFSF13B	-0.488571	0.625146	0.00240141	1	1	1	0.625146	0.210133
ENSG00000275074.1	NUDT18	0.488363	0.625293	0.0235897	1	1	1	0.625293	0.231937
ENSG00000172830.12	SSH3	-0.488208	0.625403	0.0201289	1	1	1	0.625403	0.554051
ENSG00000158470.5	B4GALT5	0.488153	0.625441	0.00125571	1	1	1	0.625441	0.0492529
ENSG00000214050.7	FBXO16	0.488132	0.625456	0.0156837	1	1	1	0.625456	0.469853
ENSG00000103671.9	TRIP4	-0.488053	0.625512	0.0708279	2	2	2	0.24268	0.58277
ENSG00000213927.3	CCL27	-0.487883	0.625633	5.91282e-05	2	2	2	0.573432	0.0338892
ENSG00000089775.11	ZBTB25	-0.487851	0.625655	0.0122505	2	2	2	0.267629	0.194139
ENSG00000123144.10	C19orf43	0.487619	0.62582	0.000163247	1	1	1	0.62582	0.113567
ENSG00000185236.11	RAB11B	-0.487542	0.625874	2.26809e-05	1	1	1	0.625874	0.0172262
ENSG00000198843.12	SELENOT	-0.48737	0.625996	0.0164215	2	2	2	0.208861	0.142411
ENSG00000185187.12	SIGIRR	-0.487325	0.626028	0.0716071	2	2	2	0.637396	0.551522
ENSG00000185306.12	C12orf56	0.487261	0.626073	1.28917e-06	1	1	1	0.626073	0.00374109
ENSG00000082175.14	PGR	0.487207	0.626112	0.000233419	1	1	1	0.626112	0.0410295
ENSG00000167113.10	COQ4	-0.486297	0.626756	0.00238224	1	1	1	0.626756	0.25377
ENSG00000182648.11	LINC01006	0.485819	0.627095	0.840131	2	2	2	0.585194	0.761096
ENSG00000121577.13	POPDC2	0.485752	0.627143	0.0261445	2	2	2	0.079473	0.233259
ENSG00000086506.2	HBQ1	0.485673	0.627199	0.0217072	1	1	1	0.627199	0.201056
ENSG00000227533.5	SLC2A1-AS1	-0.485619	0.627237	0.384062	2	2	2	0.346552	0.723628
ENSG00000197540.7	GZMM	0.485494	0.627326	1.26296e-05	1	1	1	0.627326	0.0201744
ENSG00000109534.16	GAR1	-0.485218	0.627522	0.283212	2	2	2	0.461788	0.493611
ENSG00000268555.1	RP11-678G14.3	-0.485037	0.62765	0.487722	3	3	3	0.308728	0.680856
ENSG00000174891.12	RSRC1	-0.484792	0.627824	0.000880487	2	2	2	0.194485	0.0625625
ENSG00000283503.1	LINC01902	-0.484247	0.628211	0.00162065	1	1	1	0.628211	0.0575754
ENSG00000245556.2	SCAMP1-AS1	-0.484179	0.628259	0.0211026	2	2	2	0.0794542	0.563155
ENSG00000155463.12	OXA1L	-0.484178	0.628259	0.0122071	3	3	3	0.207257	0.14393
ENSG00000198915.11	RASGEF1A	0.484092	0.628321	0.00183312	1	1	1	0.628321	0.0611313
ENSG00000184508.10	HDDC3	-0.483754	0.62856	0.010427	2	2	2	0.0821338	0.197326
ENSG00000118785.13	SPP1	0.483738	0.628572	0.00453185	1	1	1	0.628572	0.0943824
ENSG00000269416.5	LINC01224	-0.483654	0.628631	0.198927	1	1	1	0.628631	0.673529
ENSG00000125046.14	SSUH2	0.483652	0.628633	0.00202517	1	1	1	0.628633	0.0883944
ENSG00000106603.18	COA1	-0.483646	0.628637	0.0201461	1	1	1	0.628637	0.198886
ENSG00000149243.15	KLHL35	0.48354	0.628712	0.0144351	2	2	2	0.440581	0.160558
ENSG00000144407.9	PTH2R	0.483501	0.62874	0.00161733	1	2	2	0.62874	0.292813
ENSG00000185090.14	MANEAL	0.483466	0.628765	0.000537245	1	1	1	0.628765	0.0361623
ENSG00000266338.6	NBPF15	-0.483318	0.62887	0.0144683	1	3	3	0.62887	0.168343
ENSG00000033030.13	ZCCHC8	0.483242	0.628924	1.14166e-05	1	1	1	0.628924	0.00459449
ENSG00000137628.16	DDX60	-0.483233	0.628931	0.00110244	2	2	2	0.133845	0.0967981
ENSG00000226644.5	RP11-128M1.1	-0.483163	0.62898	0.0690152	1	1	1	0.62898	0.85431
ENSG00000005379.15	TSPOAP1	-0.483158	0.628983	0.00349123	1	1	1	0.628983	0.102821
ENSG00000108671.9	PSMD11	-0.483158	0.628983	0.00169021	1	1	1	0.628983	0.08581
ENSG00000137101.12	CD72	-0.483158	0.628983	0.0267372	1	1	1	0.628983	0.35446
ENSG00000150433.9	TMEM218	0.483158	0.628983	0.0197244	1	1	1	0.628983	0.205981
ENSG00000171163.15	ZNF692	-0.483136	0.628999	1.70445e-06	1	1	1	0.628999	0.00430165
ENSG00000074219.13	TEAD2	-0.483136	0.628999	0.0290307	1	1	1	0.628999	0.291983
ENSG00000099999.14	RNF215	-0.483136	0.628999	0.00518441	1	1	1	0.628999	0.109058
ENSG00000242114.5	MTFP1	0.483136	0.628999	0.0112106	1	1	1	0.628999	0.16037
ENSG00000234917.2	RP5-994D16.3	-0.483135	0.629	0.011841	1	1	1	0.629	0.375756
ENSG00000174844.14	DNAH12	0.483092	0.62903	0.0238434	2	2	2	0.596802	0.232389
ENSG00000125968.8	ID1	-0.483046	0.629063	5.70311e-05	1	1	1	0.629063	0.0150413
ENSG00000233532.5	LINC00460	-0.482931	0.629145	0.000277304	1	1	1	0.629145	0.0340441
ENSG00000151376.16	ME3	-0.482815	0.629227	0.00914941	1	1	1	0.629227	0.207351
ENSG00000074696.12	HACD3	-0.482514	0.629441	0.000703655	2	2	2	0.260657	0.0699267
ENSG00000122299.11	ZC3H7A	0.482339	0.629565	0.0164834	1	2	2	0.629565	0.417509
ENSG00000139977.13	NAA30	0.482041	0.629777	0.000141382	2	2	2	0.562864	0.0318452
ENSG00000178878.12	APOLD1	-0.481441	0.630203	0.000484587	1	2	2	0.630203	0.0300653
ENSG00000168172.8	HOOK3	0.481413	0.630223	8.80766e-05	1	2	2	0.630223	0.0834183
ENSG00000120925.15	RNF170	0.481413	0.630223	8.59599e-07	1	2	2	0.630223	0.00824099
ENSG00000101439.8	CST3	-0.481281	0.630317	0.000710147	2	2	2	0.44455	0.0640206
ENSG00000185477.4	GPRIN3	0.481142	0.630416	0.0099068	2	2	2	0.0796617	0.141474
ENSG00000090432.6	MUL1	0.481006	0.630512	0.075074	2	3	3	0.542247	0.407758
ENSG00000203965.12	EFCAB7	0.480972	0.630536	0.0232006	2	2	2	0.466424	0.291055
ENSG00000153294.11	ADGRF4	-0.480941	0.630559	0.0537133	1	1	1	0.630559	0.324699
ENSG00000174197.16	MGA	0.480327	0.630995	0.0024581	1	1	1	0.630995	0.0711575
ENSG00000198752.10	CDC42BPB	0.480316	0.631002	6.94259e-05	1	1	1	0.631002	0.0353074
ENSG00000108448.20	TRIM16L	0.480062	0.631183	0.103764	1	1	1	0.631183	0.493716
ENSG00000139178.10	C1RL	-0.480004	0.631225	0.00541559	1	1	1	0.631225	0.124175
ENSG00000204335.3	SP5	-0.479498	0.631584	0.00383361	2	2	2	0.63359	0.0780617
ENSG00000163686.14	ABHD6	-0.479471	0.631603	0.0246151	2	2	2	0.5131	0.282151
ENSG00000183208.12	GDPGP1	-0.479399	0.631655	0.0941491	2	2	2	0.386194	0.251272
ENSG00000107281.9	NPDC1	-0.4788	0.632081	0.000414212	1	1	1	0.632081	0.0563757
ENSG00000164144.15	ARFIP1	0.478718	0.632139	0.0240965	1	1	1	0.632139	0.230231
ENSG00000164684.13	ZNF704	-0.478639	0.632195	0.000983736	1	1	1	0.632195	0.0958595
ENSG00000204392.10	LSM2	0.478523	0.632278	0.0041188	1	1	1	0.632278	0.570449
ENSG00000116685.15	KIAA2013	-0.47841	0.632359	1.46332e-05	1	1	1	0.632359	0.0156143
ENSG00000115306.15	SPTBN1	0.478402	0.632364	0.0219827	1	1	1	0.632364	0.230541
ENSG00000138650.8	PCDH10	-0.478018	0.632637	2.73094e-05	2	2	2	0.263491	0.00865629
ENSG00000132600.16	PRMT7	-0.477373	0.633096	0.0698896	3	3	3	0.157454	0.311855
ENSG00000146676.8	PURB	-0.477321	0.633134	7.06655e-07	1	1	1	0.633134	0.00215697
ENSG00000138794.9	CASP6	0.477265	0.633174	0.0336666	2	2	2	0.260792	0.26467
ENSG00000253696.2	KBTBD11-OT1	-0.477155	0.633252	0.0317503	3	3	3	0.121159	0.384711
ENSG00000189320.8	FAM180A	-0.477061	0.633318	4.17585e-05	1	1	1	0.633318	0.0312097
ENSG00000187730.8	GABRD	0.477059	0.63332	2.40701e-05	1	1	1	0.63332	0.0103418
ENSG00000163866.8	SMIM12	0.476953	0.633396	0.0380677	1	1	1	0.633396	0.275971
ENSG00000129636.12	ITFG1	-0.476925	0.633415	4.67875e-06	1	2	2	0.633415	0.00601239
ENSG00000177885.13	GRB2	0.476912	0.633425	2.49438e-05	2	2	2	0.642534	0.011225
ENSG00000170271.10	FAXDC2	0.476853	0.633467	0.00116217	1	1	1	0.633467	0.086434
ENSG00000128849.10	CGNL1	-0.476711	0.633568	0.00065586	1	1	1	0.633568	0.0487178
ENSG00000198795.10	ZNF521	0.476635	0.633622	1.56397e-07	1	1	1	0.633622	0.000572181
ENSG00000056050.6	HPF1	0.476518	0.633706	0.0130287	2	2	2	0.545712	0.178749
ENSG00000197894.10	ADH5	-0.476437	0.633763	0.0118	3	3	3	0.217996	0.285112
ENSG00000188060.7	RAB42	0.476377	0.633806	0.012444	1	1	1	0.633806	0.336351
ENSG00000164610.8	RP9	-0.476231	0.63391	0.11114	1	1	1	0.63391	0.615721
ENSG00000021762.19	OSBPL5	0.476132	0.633981	0.0107833	1	1	1	0.633981	0.207873
ENSG00000184350.9	MRGPRE	0.475774	0.634235	0.00326836	1	1	1	0.634235	0.158909
ENSG00000171819.4	ANGPTL7	-0.475674	0.634307	0.00397794	1	1	1	0.634307	0.270451
ENSG00000105048.16	TNNT1	-0.475589	0.634367	0.00476394	2	2	2	0.673286	0.274831
ENSG00000261542.1	RP11-16E18.3	0.475523	0.634415	3.50968e-06	1	1	1	0.634415	0.0118514
ENSG00000132507.17	EIF5A	0.475461	0.634458	0.0863938	2	2	2	0.606075	0.352873
ENSG00000267107.6	PCAT19	0.475412	0.634493	0.0392514	2	2	2	0.663836	0.379604
ENSG00000254651.1	RP11-430H10.3	0.475378	0.634517	0.000170536	1	1	1	0.634517	0.019682
ENSG00000180389.6	ATP5EP2	0.475348	0.634539	9.03323e-06	1	1	1	0.634539	0.0111362
ENSG00000255366.1	RP11-1134I14.8	0.474707	0.634996	0.000673822	2	2	2	0.563311	0.0249067
ENSG00000137168.7	PPIL1	0.474631	0.63505	2.36276e-05	1	1	1	0.63505	0.0108497
ENSG00000164932.12	CTHRC1	0.474565	0.635097	0.00995014	1	1	1	0.635097	0.212752
ENSG00000168936.10	TMEM129	0.474422	0.635199	0.0349704	3	3	3	0.270006	0.239867
ENSG00000119669.4	IRF2BPL	-0.474087	0.635438	0.00235772	1	1	1	0.635438	0.0802078
ENSG00000150977.10	RILPL2	-0.47403	0.635478	0.00398726	2	2	2	0.363329	0.0945252
ENSG00000105556.11	MIER2	0.474015	0.635489	0.0035014	1	1	1	0.635489	0.118704
ENSG00000122566.20	HNRNPA2B1	0.473949	0.635536	0.00010223	1	1	1	0.635536	0.037463
ENSG00000203880.11	PCMTD2	-0.473844	0.635611	0.059615	3	3	3	0.186007	0.399036
ENSG00000204060.6	FOXO6	-0.473777	0.635659	0.00477431	1	1	1	0.635659	0.102684
ENSG00000076258.9	FMO4	-0.473764	0.635668	0.0219251	3	3	3	0.323401	0.299278
ENSG00000177464.4	GPR4	-0.473684	0.635725	2.41288e-05	1	1	1	0.635725	0.0141874
ENSG00000049245.12	VAMP3	-0.473607	0.635781	0.00567486	2	3	3	0.21892	0.122759
ENSG00000184209.14	SNRNP35	-0.473449	0.635893	0.00182774	2	2	2	0.197979	0.185105
ENSG00000009413.15	REV3L	0.473364	0.635953	0.000225989	1	1	1	0.635953	0.0557004
ENSG00000179262.9	RAD23A	-0.473337	0.635973	2.2621e-05	1	1	1	0.635973	0.00674885
ENSG00000138399.17	FASTKD1	0.473322	0.635984	0.216944	3	3	3	0.266207	0.959779
ENSG00000182247.9	UBE2E2	-0.47331	0.635992	4.46547e-06	1	1	1	0.635992	0.00957872
ENSG00000240694.8	PNMA2	0.473269	0.636021	0.000671966	1	1	1	0.636021	0.0513152
ENSG00000145901.14	TNIP1	-0.472977	0.636229	0.018584	1	1	1	0.636229	0.324819
ENSG00000105497.7	ZNF175	-0.472908	0.636279	0.0402509	2	2	2	0.624336	0.341096
ENSG00000157873.17	TNFRSF14	0.472878	0.6363	0.00384385	2	2	2	0.293214	0.312727
ENSG00000158055.15	GRHL3	0.472808	0.63635	3.90119e-05	1	1	1	0.63635	0.00999727
ENSG00000140750.16	ARHGAP17	-0.472778	0.636371	0.000337827	1	1	1	0.636371	0.0272581
ENSG00000087157.18	PGS1	0.472633	0.636475	0.0357269	1	1	1	0.636475	0.319275
ENSG00000100985.7	MMP9	-0.472545	0.636538	2.21192e-05	1	1	1	0.636538	0.0266987
ENSG00000243660.9	ZNF487	0.47236	0.63667	0.00264919	2	2	2	0.397858	0.161545
ENSG00000180336.17	MEIOC	-0.47233	0.636691	0.0197769	2	2	2	0.532073	0.397036
ENSG00000280850.1	RP4-655C5.9	-0.472314	0.636702	0.000597707	1	1	1	0.636702	0.0337682
ENSG00000145147.19	SLIT2	0.472238	0.636757	0.00183761	1	1	1	0.636757	0.0648859
ENSG00000063180.8	CA11	-0.472181	0.636797	0.00583369	2	2	2	0.595169	0.130709
ENSG00000088247.17	KHSRP	-0.472176	0.636801	0.000158554	1	1	1	0.636801	0.0714815
ENSG00000239922.1	RP11-71N10.1	0.471953	0.636961	0.000187819	1	1	1	0.636961	0.0587666
ENSG00000110786.17	PTPN5	-0.471818	0.637056	0.000380719	1	1	1	0.637056	0.0661644
ENSG00000169621.9	APLF	0.471639	0.637184	4.1514e-06	1	1	1	0.637184	0.00984045
ENSG00000104413.15	ESRP1	0.471477	0.6373	0.0251872	1	1	1	0.6373	0.249095
ENSG00000162641.18	AKNAD1	-0.471419	0.637342	0.000315642	1	2	2	0.637342	0.0414664
ENSG00000109576.13	AADAT	-0.471192	0.637504	0.00115855	1	3	3	0.637504	0.215325
ENSG00000213903.8	LTB4R	-0.471122	0.637553	0.0158998	1	1	1	0.637553	0.2092
ENSG00000125347.13	IRF1	0.471095	0.637573	0.0150444	2	2	2	0.518521	0.104977
ENSG00000145365.10	TIFA	-0.471036	0.637615	0.0258098	1	1	1	0.637615	0.224431
ENSG00000268266.1	AC003005.2	-0.470997	0.637643	0.508765	2	2	2	0.680772	0.72021
ENSG00000113575.9	PPP2CA	-0.470968	0.637663	0.000133292	1	1	1	0.637663	0.0326949
ENSG00000164151.11	ICE1	0.470803	0.637781	1.51963e-07	1	1	1	0.637781	0.00126769
ENSG00000178201.4	VN1R1	0.470778	0.6378	0.0493518	1	1	1	0.6378	0.339418
ENSG00000095397.13	WHRN	0.470754	0.637816	0.00916802	1	1	1	0.637816	0.286269
ENSG00000187024.13	PTRH1	0.470726	0.637837	0.0308574	1	1	1	0.637837	0.243103
ENSG00000224790.2	AP000704.5	0.470708	0.63785	1.45505	3	3	3	0.618995	1.04154
ENSG00000165731.18	RET	-0.470417	0.638057	0.00781877	1	1	1	0.638057	0.131134
ENSG00000185347.17	C14orf80	-0.470279	0.638156	0.00262421	2	2	2	0.639855	0.0863713
ENSG00000152583.12	SPARCL1	0.470192	0.638218	0.0466679	2	2	2	0.532053	0.26172
ENSG00000080031.9	PTPRH	-0.46985	0.638462	0.00818875	1	1	1	0.638462	0.144434
ENSG00000151655.18	ITIH2	-0.469771	0.638518	0.0512663	2	2	2	0.113553	0.307865
ENSG00000137496.17	IL18BP	0.469641	0.638611	0.0185617	4	4	4	0.47286	0.587991
ENSG00000127837.9	AAMP	-0.469495	0.638716	0.000754003	2	2	2	0.340554	0.0523293
ENSG00000184313.19	MROH7	-0.469425	0.638766	0.0196665	1	2	2	0.638766	0.221121
ENSG00000134265.12	NAPG	0.469362	0.638811	0.0316149	2	2	2	0.610341	0.143048
ENSG00000155085.15	AK9	-0.469278	0.638871	0.211971	2	2	2	0.541937	0.453801
ENSG00000105258.8	POLR2I	0.469241	0.638897	0.020978	5	5	5	0.0190277	0.200502
ENSG00000083814.13	ZNF671	0.46921	0.638919	0.0017281	1	1	1	0.638919	0.178256
ENSG00000141668.9	CBLN2	0.468923	0.639125	7.94896e-06	1	1	1	0.639125	0.00474087
ENSG00000105519.15	CAPS	-0.468896	0.639144	0.0448378	2	2	2	0.109787	0.396871
ENSG00000139737.21	SLAIN1	-0.468832	0.639189	0.0005123	2	2	2	0.356165	0.0403841
ENSG00000154930.14	ACSS1	-0.468585	0.639366	4.61199e-07	1	1	1	0.639366	0.00159502
ENSG00000132970.12	WASF3	-0.468506	0.639423	0.0329188	2	2	2	0.267355	0.186001
ENSG00000109756.8	RAPGEF2	-0.468339	0.639542	0.000376113	1	1	1	0.639542	0.0305223
ENSG00000173085.13	COQ2	-0.468229	0.639621	0.00262446	2	2	2	0.678381	0.2389
ENSG00000165066.12	NKX6-3	0.46795	0.63982	8.06143e-05	1	1	1	0.63982	0.0336855
ENSG00000244509.3	APOBEC3C	-0.467514	0.640132	0.0098175	2	2	2	0.639582	0.154738
ENSG00000171223.5	JUNB	0.467226	0.640338	9.97952e-06	1	1	1	0.640338	0.0143195
ENSG00000090520.11	DNAJB11	-0.46718	0.640371	0.00957173	2	2	2	0.0414966	0.18181
ENSG00000070761.7	CFAP20	-0.466772	0.640663	7.61478e-10	1	2	2	0.640663	8.08094e-05
ENSG00000105854.12	PON2	0.466686	0.640724	0.00017331	1	1	1	0.640724	0.0635813
ENSG00000187189.10	TSPYL4	-0.466613	0.640777	0.000558518	2	2	2	0.266774	0.0345727
ENSG00000104613.11	INTS10	0.46606	0.641172	0.0448255	1	2	2	0.641172	0.339164
ENSG00000204175.5	GPRIN2	0.465795	0.641362	0.0216515	1	1	1	0.641362	0.574624
ENSG00000163655.15	GMPS	-0.465711	0.641422	0.000553933	2	2	2	0.481153	0.0252126
ENSG00000183423.11	LRIT3	-0.465471	0.641594	0.0285675	1	1	1	0.641594	0.338897
ENSG00000162817.6	C1orf115	0.46547	0.641595	0.0124394	2	2	2	0.590356	0.202101
ENSG00000130758.7	MAP3K10	-0.465113	0.641851	2.17985e-05	1	1	1	0.641851	0.00799425
ENSG00000070882.12	OSBPL3	0.465028	0.641911	0.00421141	2	2	2	0.0533813	0.0926924
ENSG00000174498.13	IGDCC3	-0.464917	0.641991	0.000112524	1	1	1	0.641991	0.023133
ENSG00000178773.14	CPNE7	0.464913	0.641994	0.000392429	1	1	1	0.641994	0.0347049
ENSG00000013523.9	ANGEL1	0.464775	0.642093	0.0201029	3	3	3	0.277163	0.21539
ENSG00000008018.8	PSMB1	-0.464465	0.642314	0.0230774	2	2	2	0.144243	0.236869
ENSG00000113273.15	ARSB	-0.46432	0.642419	3.2756e-05	1	1	1	0.642419	0.0106827
ENSG00000108599.14	AKAP10	-0.463815	0.64278	0.00111308	2	2	2	0.0465144	0.0968405
ENSG00000142528.15	ZNF473	0.463752	0.642825	1.65518e-06	1	1	1	0.642825	0.00224351
ENSG00000121957.12	GPSM2	0.463726	0.642844	0.00268537	1	1	1	0.642844	0.103734
ENSG00000179532.12	DNHD1	0.463418	0.643065	0.00496776	3	3	3	0.0901117	0.117704
ENSG00000165416.14	SUGT1	0.463278	0.643165	0.00227159	2	2	2	0.462899	0.0761258
ENSG00000164898.12	FMC1	-0.463228	0.643201	0.012848	2	2	2	0.614946	0.172469
ENSG00000143556.8	S100A7	0.463063	0.643319	0.00606214	2	2	2	0.61647	0.144081
ENSG00000177425.10	PAWR	0.462815	0.643497	0.0110329	2	2	2	0.327571	0.213083
ENSG00000162676.11	GFI1	-0.462697	0.643582	1.68916e-06	1	1	1	0.643582	0.00231194
ENSG00000163328.13	GPR155	-0.462687	0.643589	0.000527454	2	2	2	0.166113	0.0439335
ENSG00000123689.5	G0S2	-0.462684	0.643591	0.00128638	1	1	1	0.643591	0.0625992
ENSG00000105355.8	PLIN3	-0.462576	0.643669	0.00114978	1	1	1	0.643669	0.0491356
ENSG00000115170.13	ACVR1	0.462494	0.643727	1.32398e-05	1	1	1	0.643727	0.0164936
ENSG00000152240.12	HAUS1	0.462297	0.643869	0.0958911	3	3	3	0.197705	0.821012
ENSG00000187840.4	EIF4EBP1	0.462169	0.64396	0.00506001	1	1	1	0.64396	0.129833
ENSG00000197467.13	COL13A1	-0.462162	0.643965	0.000404856	1	1	1	0.643965	0.0351665
ENSG00000183486.12	MX2	-0.461872	0.644173	0.00629161	2	2	2	0.661004	0.387297
ENSG00000128596.16	CCDC136	-0.461833	0.644201	7.80876e-05	1	1	1	0.644201	0.0196721
ENSG00000249751.3	ECSCR	-0.46173	0.644275	0.00203729	1	1	1	0.644275	0.0777763
ENSG00000152137.6	HSPB8	-0.461687	0.644305	0.00512365	1	1	1	0.644305	0.114896
ENSG00000162585.16	FAAP20	0.461507	0.644435	0.0337934	3	3	3	0.261752	0.267986
ENSG00000248144.5	ADH1C	-0.461481	0.644453	0.0212413	2	2	2	0.572843	0.228168
ENSG00000095917.13	TPSD1	0.461335	0.644558	0.286274	2	2	2	0.639464	0.716978
ENSG00000188707.5	ZBED6CL	-0.461243	0.644624	0.205997	2	2	2	0.652741	0.682663
ENSG00000131503.20	ANKHD1	-0.461181	0.644669	0.000145599	1	1	1	0.644669	0.0196558
ENSG00000133958.13	UNC79	-0.461155	0.644687	0.00643923	2	2	2	0.643209	0.118369
ENSG00000213471.9	TTLL13P	0.461064	0.644753	0.41283	2	2	2	0.417134	0.528474
ENSG00000136842.13	TMOD1	0.460941	0.644841	8.06416e-06	1	1	1	0.644841	0.0102716
ENSG00000245750.7	DRAIC	0.460739	0.644986	3.84296e-07	1	1	1	0.644986	0.00299399
ENSG00000156990.14	RPUSD3	-0.460365	0.645254	0.054095	1	1	1	0.645254	0.597429
ENSG00000114631.10	PODXL2	0.460351	0.645264	0.000703979	1	1	1	0.645264	0.0461712
ENSG00000160993.3	ALKBH4	-0.460335	0.645276	7.61355e-07	1	1	1	0.645276	0.00212641
ENSG00000165730.14	STOX1	0.460222	0.645357	0.00137567	1	1	1	0.645357	0.0551044
ENSG00000088320.3	REM1	0.460208	0.645367	4.34831e-05	2	2	2	0.058901	0.0115129
ENSG00000110395.6	CBL	0.460195	0.645376	0.0141468	1	1	1	0.645376	0.184289
ENSG00000170915.8	PAQR8	0.460161	0.645401	0.0180094	2	2	2	0.406306	0.199038
ENSG00000115677.16	HDLBP	0.460126	0.645426	0.0430846	2	2	2	0.188903	0.285601
ENSG00000254093.8	PINX1	-0.460104	0.645441	0.00147639	1	1	1	0.645441	0.164764
ENSG00000112599.8	GUCA1B	0.459941	0.645559	0.708703	2	2	2	0.547278	0.763455
ENSG00000171160.17	MORN4	0.459876	0.645605	0.11084	1	1	1	0.645605	0.560082
ENSG00000128563.13	PRKRIP1	0.459695	0.645735	0.0320691	2	2	2	0.668351	0.267356
ENSG00000182827.8	ACBD3	0.459369	0.645969	0.00259136	2	2	2	0.385656	0.075776
ENSG00000153208.16	MERTK	0.459119	0.646149	0.0197178	2	2	2	0.409411	0.73453
ENSG00000197982.13	C1orf122	0.459077	0.646179	2.27266e-05	1	1	1	0.646179	0.00734483
ENSG00000197563.10	PIGN	0.45895	0.64627	0.0557217	2	2	2	0.0477234	0.335066
ENSG00000233922.2	LINC01694	-0.4588	0.646378	0.00585884	1	1	1	0.646378	0.128828
ENSG00000083635.7	NUFIP1	0.458775	0.646396	0.0124474	2	2	2	0.647805	0.359947
ENSG00000157429.15	ZNF19	0.458671	0.64647	0.0205664	1	1	1	0.64647	0.209616
ENSG00000085741.12	WNT11	-0.45863	0.6465	0.0307113	2	2	2	0.389172	0.572799
ENSG00000069431.11	ABCC9	0.45839	0.646672	0.0107158	1	1	1	0.646672	0.146611
ENSG00000157734.13	SNX22	0.458171	0.646829	0.000335206	1	1	1	0.646829	0.0516121
ENSG00000108654.13	DDX5	-0.45815	0.646845	0.00916615	1	1	1	0.646845	0.153386
ENSG00000268205.1	CTC-444N24.11	0.457568	0.647263	0.00025774	1	1	1	0.647263	0.0239165
ENSG00000150471.16	ADGRL3	0.457371	0.647404	1.65861e-05	1	1	1	0.647404	0.014731
ENSG00000186591.11	UBE2H	0.457313	0.647446	0.000294017	1	1	1	0.647446	0.0335435
ENSG00000272156.1	RP11-477N3.1	0.457121	0.647584	0.0565482	2	2	2	0.525578	0.364153
ENSG00000157349.16	DDX19B	0.457087	0.647609	7.28618e-06	1	1	1	0.647609	0.0196535
ENSG00000147454.13	SLC25A37	0.457045	0.647639	0.0134769	1	1	1	0.647639	0.166728
ENSG00000196421.8	LINC00176	0.457032	0.647648	0.00353562	1	2	2	0.647648	0.190746
ENSG00000270091.1	RP11-78O7.2	0.456972	0.647691	0.0324075	2	2	2	0.108454	0.245372
ENSG00000042286.14	AIFM2	0.456969	0.647694	0.34426	2	2	2	0.449233	0.484378
ENSG00000180628.14	PCGF5	0.456771	0.647836	9.53412e-05	1	1	1	0.647836	0.0442603
ENSG00000241231.1	RP11-275H4.1	0.456738	0.647859	0.343858	1	1	1	0.647859	0.907682
ENSG00000107551.20	RASSF4	-0.456689	0.647894	0.0115847	2	2	2	0.154617	0.374342
ENSG00000159267.14	HLCS	0.456645	0.647926	0.0455106	2	2	2	0.449392	0.28878
ENSG00000175707.8	KDF1	-0.456622	0.647943	0.00351149	1	1	1	0.647943	0.159138
ENSG00000278376.1	RP11-158I9.8	0.45656	0.647987	0.286699	2	2	2	0.26797	0.835705
ENSG00000111639.7	MRPL51	-0.456517	0.648018	0.0124598	3	3	3	0.150994	0.110906
ENSG00000184185.9	KCNJ12	0.456137	0.648292	0.00275474	1	1	1	0.648292	0.082545
ENSG00000196361.9	ELAVL3	-0.456106	0.648314	3.08395e-08	1	1	1	0.648314	0.00111094
ENSG00000133997.11	MED6	-0.455969	0.648412	0.00356272	1	2	2	0.648412	0.102508
ENSG00000172939.8	OXSR1	-0.455911	0.648454	0.000507676	1	1	1	0.648454	0.10882
ENSG00000189007.15	ADAT2	0.455888	0.64847	0.0324806	1	1	1	0.64847	0.297042
ENSG00000260328.1	RP11-416I2.1	0.455801	0.648533	9.98187e-06	1	1	1	0.648533	0.00548706
ENSG00000172661.17	WASHC2C	0.455728	0.648586	0.192743	2	4	4	0.404415	0.558216
ENSG00000273295.1	AP000350.5	0.455545	0.648717	0.668428	2	2	2	0.64404	1.17482
ENSG00000095906.16	NUBP2	0.45533	0.648872	0.0585005	3	3	3	0.413495	0.343667
ENSG00000087088.19	BAX	-0.455229	0.648945	6.41154e-05	1	1	1	0.648945	0.0166009
ENSG00000165476.13	REEP3	-0.45519	0.648972	0.00632067	2	2	2	0.242112	0.1111
ENSG00000206561.12	COLQ	-0.455017	0.649097	0.00049012	2	2	2	0.254733	0.0762552
ENSG00000106077.18	ABHD11	0.455006	0.649105	0.0507354	2	3	3	0.553122	0.451504
ENSG00000110723.11	EXPH5	0.454948	0.649147	0.0519955	2	2	2	0.250578	0.229957
ENSG00000204387.12	C6orf48	-0.454902	0.64918	0.00428171	2	2	2	0.462486	0.127104
ENSG00000204209.11	DAXX	0.45457	0.649419	4.30031e-06	1	1	1	0.649419	0.0184324
ENSG00000112837.16	TBX18	0.454483	0.649481	0.000148071	1	1	1	0.649481	0.0169184
ENSG00000138071.13	ACTR2	-0.454477	0.649486	0.00651694	1	1	1	0.649486	0.10978
ENSG00000272097.1	RP11-421M1.8	-0.45421	0.649677	0.0707235	1	1	1	0.649677	0.412213
ENSG00000107968.9	MAP3K8	0.454104	0.649754	2.14758e-05	1	1	1	0.649754	0.00695993
ENSG00000261757.1	AC005592.3	0.453936	0.649875	0.000104007	1	1	1	0.649875	0.0252356
ENSG00000103995.13	CEP152	0.453928	0.649881	0.0058321	2	2	2	0.664915	0.146681
ENSG00000249709.7	ZNF564	0.453847	0.649939	0.0157938	1	1	1	0.649939	0.184254
ENSG00000143742.12	SRP9	-0.453842	0.649943	1.43638e-05	1	1	1	0.649943	0.0162516
ENSG00000162739.13	SLAMF6	0.453826	0.649954	4.40429e-05	1	1	1	0.649954	0.0175959
ENSG00000124466.8	LYPD3	0.453713	0.650035	0.0481826	2	2	2	0.084649	0.312908
ENSG00000188095.4	MESP2	-0.453603	0.650115	0.000492803	1	1	1	0.650115	0.0332763
ENSG00000169629.11	RGPD8	-0.453586	0.650127	0.233637	1	2	2	0.650127	0.963969
ENSG00000027847.13	B4GALT7	-0.45332	0.650318	0.08226	2	2	2	0.656046	0.262143
ENSG00000163565.18	IFI16	0.453286	0.650343	0.00837979	1	1	1	0.650343	0.410156
ENSG00000160963.13	COL26A1	0.452676	0.650782	0.00117098	2	2	2	0.0955225	0.0404706
ENSG00000177370.4	TIMM22	-0.45266	0.650794	0.0650288	2	2	2	0.608125	0.272783
ENSG00000213988.10	ZNF90	0.452378	0.650997	4.5919e-05	1	1	1	0.650997	0.0428679
ENSG00000154655.15	L3MBTL4	-0.452294	0.651058	0.00139981	1	2	2	0.651058	0.0590268
ENSG00000254827.5	SLC22A18AS	-0.452284	0.651065	0.00013731	1	2	2	0.651065	0.0199003
ENSG00000198258.10	UBL5	-0.452131	0.651174	1.82682e-05	1	1	1	0.651174	0.0140828
ENSG00000167608.11	TMC4	0.452042	0.651239	0.443515	2	2	2	0.453757	0.688754
ENSG00000133935.6	C14orf1	-0.452023	0.651252	0.000114665	1	1	1	0.651252	0.0174432
ENSG00000018869.16	ZNF582	0.45183	0.651391	0.0243653	1	1	1	0.651391	0.341266
ENSG00000118156.12	ZNF541	-0.451818	0.6514	0.00569157	1	1	1	0.6514	0.186076
ENSG00000089127.12	OAS1	-0.451742	0.651455	0.00100605	1	1	1	0.651455	0.0533165
ENSG00000198919.12	DZIP3	0.451432	0.651678	0.00310719	1	1	1	0.651678	0.0806222
ENSG00000214456.8	PLIN5	0.451316	0.651762	0.00025794	1	1	1	0.651762	0.0446418
ENSG00000101290.13	CDS2	0.451231	0.651823	0.0744909	2	3	3	0.51423	0.42066
ENSG00000161999.11	JMJD8	-0.451019	0.651976	0.117413	2	2	2	0.63924	0.376998
ENSG00000273113.1	RP11-367H1.1	0.450994	0.651994	0.00741677	2	2	2	0.474915	0.15468
ENSG00000278570.4	NR2E3	-0.450825	0.652116	0.00429462	2	2	2	0.573439	0.102796
ENSG00000258366.7	RTEL1	0.450763	0.652161	0.00447197	2	2	2	0.652251	0.0907258
ENSG00000123643.12	SLC36A1	-0.450746	0.652173	0.0112627	3	3	3	0.443666	0.12437
ENSG00000144589.21	STK11IP	0.450582	0.65229	0.000362098	2	2	2	0.229523	0.0600923
ENSG00000159720.11	ATP6V0D1	0.450027	0.652691	0.000301159	1	1	1	0.652691	0.0445885
ENSG00000269220.1	LINC00528	-0.449916	0.652771	0.00212999	1	1	1	0.652771	0.209201
ENSG00000134508.12	CABLES1	-0.449896	0.652785	0.000225508	1	1	1	0.652785	0.0283623
ENSG00000105402.7	NAPA	-0.449653	0.65296	0.000546819	1	1	1	0.65296	0.100273
ENSG00000166106.3	ADAMTS15	0.449644	0.652967	3.04657e-06	1	1	1	0.652967	0.0110418
ENSG00000153147.5	SMARCA5	-0.449221	0.653272	0.00071074	1	1	1	0.653272	0.0401361
ENSG00000204104.11	TRAF3IP1	-0.449135	0.653335	0.00761353	2	2	2	0.49913	0.127125
ENSG00000095209.11	TMEM38B	-0.449112	0.653351	0.00141001	1	1	1	0.653351	0.0535073
ENSG00000169740.13	ZNF32	0.449045	0.653399	3.03631e-06	1	1	1	0.653399	0.00905986
ENSG00000237720.1	AC011995.1	0.448983	0.653444	0.0256172	2	2	2	0.604664	0.161036
ENSG00000274370.1	AC144831.3	-0.448924	0.653486	0.01367	1	1	1	0.653486	0.245745
ENSG00000188992.11	LIPI	0.448845	0.653543	0.017973	1	1	1	0.653543	0.191528
ENSG00000272994.1	RP11-332H14.2	0.448192	0.654014	0.017402	2	2	2	0.531405	0.206513
ENSG00000177169.9	ULK1	0.448157	0.65404	2.11068e-05	1	1	1	0.65404	0.0113202
ENSG00000165617.14	DACT1	-0.447556	0.654474	0.00131374	1	1	1	0.654474	0.109287
ENSG00000155621.14	C9orf85	-0.44736	0.654615	0.0173849	2	2	2	0.528174	0.228348
ENSG00000147316.12	MCPH1	0.44708	0.654818	0.0382899	1	1	1	0.654818	0.346609
ENSG00000172164.13	SNTB1	0.447041	0.654846	6.21459e-05	1	1	1	0.654846	0.0139638
ENSG00000214435.7	AS3MT	0.446883	0.65496	0.473795	2	3	3	0.331357	0.840613
ENSG00000187244.10	BCAM	0.4468	0.65502	0.00739308	3	3	3	0.718827	0.134904
ENSG00000231768.1	LINC01354	0.446457	0.655267	0.0177172	1	1	1	0.655267	0.187842
ENSG00000115548.16	KDM3A	0.446429	0.655287	0.0123218	2	2	2	0.67937	0.105533
ENSG00000272438.1	RP11-54O7.16	-0.446299	0.655381	0.000251506	1	1	1	0.655381	0.0647332
ENSG00000197958.12	RPL12	0.44626	0.65541	0.0912892	2	2	2	0.131837	0.356623
ENSG00000167674.14	CTB-50L17.10	0.446178	0.655468	0.000198554	1	1	1	0.655468	0.0412641
ENSG00000101407.12	TTI1	0.446098	0.655527	0.00720918	1	1	1	0.655527	0.177219
ENSG00000124205.15	EDN3	-0.446091	0.655531	0.00955958	2	2	2	0.206232	0.155602
ENSG00000127948.15	POR	-0.445828	0.655721	0.0129493	1	1	1	0.655721	0.320789
ENSG00000058673.16	ZC3H11A	0.445692	0.65582	1.37889e-05	2	2	2	0.278587	0.00672383
ENSG00000172331.11	BPGM	0.445684	0.655826	0.00282127	2	2	2	0.222895	0.116868
ENSG00000251189.1	CTD-2196P11.2	-0.445645	0.655854	1.98704e-05	1	1	1	0.655854	0.0174077
ENSG00000197586.12	ENTPD6	0.445633	0.655862	0.0060431	2	2	2	0.41019	0.105362
ENSG00000160877.5	NACC1	-0.445618	0.655873	0.00051138	1	1	1	0.655873	0.0333544
ENSG00000102904.14	TSNAXIP1	0.445396	0.656033	0.0150444	1	1	1	0.656033	0.221062
ENSG00000170891.10	CYTL1	0.445039	0.656291	0.00791708	2	2	2	0.230117	0.190437
ENSG00000114933.15	INO80D	-0.444896	0.656395	0.0739451	2	2	2	0.318468	0.226424
ENSG00000204267.13	TAP2	0.44486	0.656421	0.184754	2	3	3	0.153648	0.92732
ENSG00000103550.13	KNOP1	0.444682	0.65655	0.350859	1	1	1	0.65655	1.01132
ENSG00000166012.16	TAF1D	-0.444561	0.656637	0.000401007	1	1	1	0.656637	0.0487184
ENSG00000173320.11	STOX2	-0.444553	0.656643	0.00017619	1	1	1	0.656643	0.0239517
ENSG00000101076.16	HNF4A	0.444291	0.656832	0.0545068	1	1	1	0.656832	0.326774
ENSG00000198898.13	CAPZA2	0.444035	0.657018	0.00237626	1	1	1	0.657018	0.156376
ENSG00000159593.14	NAE1	-0.443927	0.657095	0.00148321	1	1	1	0.657095	0.0974664
ENSG00000112130.16	RNF8	-0.443601	0.657331	0.00892694	2	2	2	0.449861	0.139604
ENSG00000186583.11	SPATC1	-0.443559	0.657362	0.000908727	2	2	2	0.265507	0.0407312
ENSG00000100003.17	SEC14L2	0.443527	0.657385	0.00147594	1	1	1	0.657385	0.0581892
ENSG00000164125.15	FAM198B	0.442984	0.657778	0.061105	2	2	2	0.408794	0.277763
ENSG00000198718.12	TOGARAM1	-0.442962	0.657793	2.61797e-05	1	1	1	0.657793	0.0323682
ENSG00000144021.2	CIAO1	-0.442615	0.658044	0.0151395	1	1	1	0.658044	0.177734
ENSG00000076706.16	MCAM	0.442587	0.658064	0.000223991	1	1	1	0.658064	0.0256259
ENSG00000163239.12	TDRD10	-0.442284	0.658284	0.0043036	2	2	2	0.401204	0.129668
ENSG00000175893.11	ZDHHC21	0.442173	0.658364	0.00772621	2	2	2	0.559241	0.104017
ENSG00000230124.6	ACBD6	0.442103	0.658414	4.10443e-06	1	1	1	0.658414	0.00605708
ENSG00000108557.18	RAI1	0.441937	0.658535	1.13203e-07	1	2	2	0.658535	0.000864247
ENSG00000136940.13	PDCL	0.441932	0.658538	9.69969e-05	1	1	1	0.658538	0.0202419
ENSG00000158869.10	FCER1G	0.44193	0.65854	0.0071203	2	2	2	0.582271	0.136443
ENSG00000276957.1	RP11-29B2.6	-0.441917	0.658549	0.0455031	2	2	2	0.562791	0.300262
ENSG00000242258.1	LINC00996	0.441434	0.658898	0.00490722	2	2	2	0.107529	0.102933
ENSG00000107164.15	FUBP3	-0.441381	0.658938	0.000200896	2	2	2	0.703588	0.0399603
ENSG00000164897.12	TMUB1	0.441372	0.658944	0.00954077	1	1	1	0.658944	0.143523
ENSG00000269486.2	CTC-360G5.9	-0.441354	0.658956	0.72285	3	3	3	0.446821	0.642026
ENSG00000107643.15	MAPK8	-0.441348	0.658961	0.00187713	1	1	1	0.658961	0.0752456
ENSG00000253288.1	RP11-238K6.1	-0.441167	0.659092	8.86483e-11	1	1	1	0.659092	1.33207e-05
ENSG00000086475.14	SEPHS1	-0.441011	0.659205	0.0113194	2	2	2	0.291378	0.27339
ENSG00000070501.11	POLB	-0.440897	0.659288	0.00117514	1	1	1	0.659288	0.0970782
ENSG00000131061.13	ZNF341	-0.440873	0.659305	0.000945609	2	2	2	0.596894	0.0718521
ENSG00000204677.10	FAM153C	-0.440733	0.659406	0.113715	3	4	4	0.132538	0.467643
ENSG00000171865.9	RNASEH1	-0.44069	0.659438	0.000110028	1	1	1	0.659438	0.0595466
ENSG00000143321.18	HDGF	0.440648	0.659468	0.000204293	1	1	1	0.659468	0.055817
ENSG00000271447.5	MMP28	0.440514	0.659565	0.000739672	1	1	1	0.659565	0.12328
ENSG00000213638.5	ADAT3	-0.440321	0.659704	0.00147992	1	1	1	0.659704	0.0695465
ENSG00000154124.4	OTULIN	-0.43974	0.660126	0.00175088	1	1	1	0.660126	0.127886
ENSG00000172932.14	ANKRD13D	-0.439707	0.66015	3.4379e-07	1	1	1	0.66015	0.00283181
ENSG00000100473.15	COCH	0.439316	0.660432	0.0327995	1	1	1	0.660432	0.370758
ENSG00000143322.19	ABL2	0.439202	0.660515	0.214958	2	2	2	0.438967	0.358975
ENSG00000183723.12	CMTM4	0.439046	0.660628	0.000498025	1	2	2	0.660628	0.116031
ENSG00000130997.16	POLN	-0.439014	0.660652	0.00312114	2	2	2	0.27827	0.108184
ENSG00000270647.5	TAF15	-0.438887	0.660743	3.53089e-05	1	1	1	0.660743	0.0308952
ENSG00000231887.6	PRH1	0.438552	0.660986	0.729537	3	3	3	0.267948	0.99002
ENSG00000061656.9	SPAG4	0.438535	0.660999	0.00105541	1	1	1	0.660999	0.0613759
ENSG00000130313.6	PGLS	0.438422	0.661081	0.0035797	2	2	2	0.356065	0.102601
ENSG00000115935.17	WIPF1	0.438418	0.661083	0.0188704	1	1	1	0.661083	0.186441
ENSG00000163923.9	RPL39L	-0.438322	0.661153	1.6653e-05	1	1	1	0.661153	0.0124722
ENSG00000188997.7	KCTD21	0.4383	0.661169	0.37028	2	2	2	0.286118	0.761869
ENSG00000174080.10	CTSF	0.438138	0.661286	0.0739962	2	2	2	0.505711	0.284969
ENSG00000274712.1	RP11-147L13.15	0.438104	0.661311	0.061082	2	2	2	0.202667	0.291565
ENSG00000115541.10	HSPE1	0.438015	0.661376	7.55003e-07	2	2	2	0.00029738	0.00155491
ENSG00000159496.14	RGL4	-0.437951	0.661422	0.00258585	2	2	2	0.62086	0.0754653
ENSG00000167815.11	PRDX2	0.437939	0.661431	0.000459256	1	1	1	0.661431	0.0528046
ENSG00000178372.7	CALML5	0.43736	0.661851	0.00538651	1	1	1	0.661851	0.121234
ENSG00000137393.9	RNF144B	0.437256	0.661926	0.000119464	1	1	1	0.661926	0.0691439
ENSG00000196363.9	WDR5	-0.437033	0.662088	0.0449576	2	2	2	0.532431	0.177559
ENSG00000161281.10	COX7A1	0.436769	0.662279	0.0974918	2	2	2	0.411938	0.901595
ENSG00000188312.13	CENPP	-0.436735	0.662304	0.520676	3	3	3	0.122028	0.982722
ENSG00000129534.13	MIS18BP1	0.436626	0.662383	0.00667481	1	2	2	0.662383	0.726191
ENSG00000155254.12	MARVELD1	0.436596	0.662404	0.00132287	1	1	1	0.662404	0.0653959
ENSG00000132170.19	PPARG	-0.436499	0.662475	0.00407853	1	1	1	0.662475	0.146253
ENSG00000232748.3	RP11-196G11.6	-0.436207	0.662687	0.021835	1	1	1	0.662687	0.215533
ENSG00000260838.3	RP11-531A24.3	-0.436083	0.662777	0.0136474	1	1	1	0.662777	0.165009
ENSG00000169972.11	PUSL1	-0.435929	0.662888	0.0268596	2	2	2	0.449785	0.171241
ENSG00000186532.11	SMYD4	-0.435642	0.663096	0.0962272	1	1	1	0.663096	0.448051
ENSG00000184786.5	TCTE3	-0.435597	0.663129	0.000157285	1	1	1	0.663129	0.0287209
ENSG00000130023.15	ERMARD	0.435597	0.663129	0.00406195	1	2	2	0.663129	0.145956
ENSG00000129467.13	ADCY4	0.435578	0.663143	0.0554958	2	2	2	0.448696	0.231253
ENSG00000123933.16	MXD4	0.435491	0.663206	0.000494094	2	2	2	0.152117	0.0835993
ENSG00000180992.6	MRPL14	-0.435345	0.663312	0.0187785	1	2	2	0.663312	0.203244
ENSG00000084734.8	GCKR	-0.435159	0.663447	0.000898879	1	1	1	0.663447	0.112483
ENSG00000251628.1	RP11-371M22.1	0.435058	0.66352	0.0221079	2	2	2	0.254762	0.237165
ENSG00000146083.11	RNF44	0.43488	0.66365	0.00038099	1	1	1	0.66365	0.0458538
ENSG00000112280.15	COL9A1	0.43483	0.663686	0.037373	2	2	2	0.549464	0.208858
ENSG00000145063.14	AC062028.1	0.434728	0.66376	0.0509044	2	2	2	0.309376	0.383221
ENSG00000006007.11	GDE1	0.434705	0.663777	0.00162407	1	1	1	0.663777	0.209532
ENSG00000100360.14	IFT27	0.434591	0.663859	0.168465	2	2	2	0.47237	0.373699
ENSG00000149212.11	SESN3	0.434157	0.664175	0.000104552	1	1	1	0.664175	0.046349
ENSG00000149532.15	CPSF7	-0.434061	0.664244	0.131021	3	3	3	0.196691	0.53376
ENSG00000124198.8	ARFGEF2	0.433789	0.664442	0.00430322	2	2	2	0.136738	0.119022
ENSG00000134809.8	TIMM10	0.433752	0.664468	0.128606	3	3	3	0.0372834	0.440392
ENSG00000167397.14	VKORC1	-0.433517	0.66464	0.0129832	1	1	1	0.66464	0.164409
ENSG00000186184.16	POLR1D	-0.433504	0.664649	0.0252797	1	1	1	0.664649	0.648991
ENSG00000198933.9	TBKBP1	0.433466	0.664676	0.0188906	3	3	3	0.106643	0.232667
ENSG00000254333.1	NDST1-AS1	-0.433406	0.66472	0.215055	2	2	2	0.66827	1.22761
ENSG00000163491.16	NEK10	0.433356	0.664756	0.0381585	2	2	2	0.459025	0.218044
ENSG00000101464.10	PIGU	-0.43334	0.664768	0.00526986	1	1	1	0.664768	0.141416
ENSG00000166246.13	C16orf71	0.433266	0.664822	4.05962e-05	1	1	1	0.664822	0.00906863
ENSG00000106571.12	GLI3	0.433146	0.664909	1.30553e-06	1	1	1	0.664909	0.00446203
ENSG00000145506.13	NKD2	0.433091	0.664948	0.0815364	1	1	1	0.664948	0.396072
ENSG00000128335.13	APOL2	0.433058	0.664972	0.0984236	2	2	2	0.677041	0.428146
ENSG00000072609.17	CHFR	0.432878	0.665104	0.0529029	2	2	2	0.281322	0.446219
ENSG00000118162.13	KPTN	-0.432413	0.665441	0.0255678	1	1	1	0.665441	0.907719
ENSG00000171724.2	VAT1L	-0.432391	0.665458	0.00028552	1	1	1	0.665458	0.0396951
ENSG00000117395.12	EBNA1BP2	0.432372	0.665471	0.00100933	2	2	2	0.466735	0.0444923
ENSG00000117614.9	SYF2	0.432256	0.665555	2.16802e-06	2	2	2	0.451765	0.00923978
ENSG00000267321.2	LINC02001	-0.432033	0.665717	0.00636167	1	1	1	0.665717	0.361543
ENSG00000000457.13	SCYL3	-0.43202	0.665727	0.0638585	2	2	2	0.269668	0.330018
ENSG00000167526.13	RPL13	0.43196	0.665771	0.0106213	1	1	1	0.665771	0.178069
ENSG00000083642.18	PDS5B	0.431928	0.665793	0.00021688	1	1	1	0.665793	0.0444041
ENSG00000213983.11	AP1G2	0.431867	0.665838	0.00228025	1	2	2	0.665838	0.0966228
ENSG00000278916.1	CEP83-AS1	0.431729	0.665938	0.000181738	2	2	2	0.670736	0.0455993
ENSG00000132467.3	UTP3	0.431721	0.665944	0.000297998	1	1	1	0.665944	0.0833728
ENSG00000145604.15	SKP2	-0.431554	0.666066	0.0129216	1	1	1	0.666066	0.16864
ENSG00000173156.6	RHOD	0.431545	0.666072	0.109372	2	2	2	0.306306	0.688016
ENSG00000228889.6	UBAC2-AS1	-0.4315	0.666105	0.000183655	1	1	1	0.666105	0.0216913
ENSG00000126267.8	COX6B1	-0.4315	0.666105	0.0262836	1	1	1	0.666105	0.239018
ENSG00000123983.13	ACSL3	-0.43141	0.66617	9.49068e-06	1	1	1	0.66617	0.0115581
ENSG00000175766.11	EIF4E1B	-0.431216	0.666311	0.000855228	2	2	2	0.62747	0.0442072
ENSG00000231437.3	LINC01750	-0.431192	0.666329	0.2995	2	2	2	0.584861	1.07903
ENSG00000217930.7	PAM16	-0.431045	0.666436	0.00305993	1	1	1	0.666436	0.158851
ENSG00000162194.12	LBHD1	0.431014	0.666458	0.0812376	2	2	2	0.668947	0.428223
ENSG00000123600.19	METTL8	0.430957	0.666499	0.000382696	1	1	1	0.666499	0.0333367
ENSG00000284526.1	RP11-666A8.13	-0.430891	0.666548	0.00185003	1	1	1	0.666548	0.0999678
ENSG00000213965.3	NUDT19	0.430608	0.666753	0.0560894	2	2	2	0.357582	0.28942
ENSG00000142173.14	COL6A2	-0.430564	0.666785	0.00536882	1	2	2	0.666785	0.107173
ENSG00000154146.12	NRGN	-0.430526	0.666813	0.000403683	2	2	2	0.354161	0.0293618
ENSG00000164116.16	GUCY1A3	0.430217	0.667038	0.00277668	2	2	2	0.668041	0.0860867
ENSG00000129559.12	NEDD8	0.430034	0.667171	0.00497728	1	1	1	0.667171	0.190249
ENSG00000260423.1	RP13-735L24.1	0.430032	0.667173	0.147016	2	2	2	0.667032	0.666062
ENSG00000236682.1	AC068282.3	-0.429974	0.667214	0.658738	2	2	2	0.351157	1.37455
ENSG00000072840.12	EVC	-0.429808	0.667335	0.000820323	1	1	1	0.667335	0.0615812
ENSG00000138166.5	DUSP5	-0.429755	0.667374	5.16308e-05	1	1	1	0.667374	0.0347034
ENSG00000167549.18	CORO6	0.429751	0.667377	0.00713319	1	1	1	0.667377	0.113199
ENSG00000135845.9	PIGC	0.429733	0.66739	0.0320366	1	2	2	0.66739	0.251267
ENSG00000167468.16	GPX4	-0.429693	0.667419	0.0140057	1	1	1	0.667419	0.169968
ENSG00000126804.13	ZBTB1	-0.429636	0.66746	0.0332091	2	2	2	0.374724	0.14459
ENSG00000118420.16	UBE3D	0.429418	0.667619	8.52542e-05	1	1	1	0.667619	0.0233797
ENSG00000260634.1	RP11-521O16.1	0.42929	0.667712	0.177336	2	2	2	0.495711	0.478934
ENSG00000124593.15	RP11-298J23.10	0.429079	0.667866	0.000879632	2	2	2	0.430627	0.0928699
ENSG00000240065.7	PSMB9	0.428947	0.667962	0.00257653	1	1	1	0.667962	0.0926965
ENSG00000197566.9	ZNF624	-0.428779	0.668084	0.0281886	2	2	2	0.619694	0.296082
ENSG00000229178.1	AC069513.4	-0.428757	0.6681	0.892863	2	3	3	0.0566995	0.975399
ENSG00000132182.11	NUP210	-0.428723	0.668125	0.00842172	1	1	1	0.668125	0.132279
ENSG00000107669.17	ATE1	-0.428602	0.668213	0.00381887	2	2	2	0.172962	0.102717
ENSG00000203710.10	CR1	0.42858	0.668229	0.0544696	2	2	2	0.671782	0.453268
ENSG00000070610.14	GBA2	0.428221	0.66849	0.000388	1	1	1	0.66849	0.0259866
ENSG00000126247.10	CAPNS1	0.428164	0.668532	0.0203035	2	2	2	0.659973	0.410754
ENSG00000228265.5	RALY-AS1	-0.428038	0.668624	0.00578165	2	2	2	0.642614	0.0993651
ENSG00000090512.11	FETUB	0.427998	0.668652	0.0192137	1	1	1	0.668652	0.26808
ENSG00000108443.13	RPS6KB1	-0.427769	0.668819	0.00201285	1	1	1	0.668819	0.0693922
ENSG00000273044.1	RP4-569D19.8	-0.427597	0.668944	0.00744579	1	1	1	0.668944	0.117405
ENSG00000080822.16	CLDND1	0.427553	0.668977	1.81087e-08	1	1	1	0.668977	0.000763922
ENSG00000165125.19	TRPV6	-0.427355	0.669121	0.0166083	2	2	2	0.650306	0.80755
ENSG00000065135.10	GNAI3	-0.427216	0.669222	3.2907e-05	1	1	1	0.669222	0.0325649
ENSG00000110274.15	CEP164	0.427157	0.669265	0.0208702	1	2	2	0.669265	0.216711
ENSG00000167283.7	ATP5L	0.427135	0.669281	5.61769e-05	1	1	1	0.669281	0.0126091
ENSG00000103253.17	HAGHL	-0.427133	0.669282	0.00185426	1	1	1	0.669282	0.0676478
ENSG00000213160.9	KLHL23	-0.427124	0.669289	0.000762782	1	1	1	0.669289	0.107855
ENSG00000088053.11	GP6	-0.426837	0.669498	0.174851	4	4	4	0.343724	0.365495
ENSG00000172613.7	RAD9A	0.42657	0.669692	0.0565946	3	3	3	0.518499	0.63562
ENSG00000280798.1	LINC00294	0.426436	0.669791	0.00490741	1	1	1	0.669791	0.104002
ENSG00000091009.7	RBM27	-0.426329	0.669868	0.00526054	2	2	2	0.467233	0.0826124
ENSG00000104432.13	IL7	-0.426267	0.669913	0.0515573	1	1	1	0.669913	0.342476
ENSG00000164576.11	SAP30L	-0.425984	0.67012	0.000214144	1	1	1	0.67012	0.0830728
ENSG00000101298.13	SNPH	-0.425806	0.67025	0.00672121	1	2	2	0.67025	0.124619
ENSG00000120693.13	SMAD9	0.425772	0.670274	0.106386	2	2	2	0.259692	0.455363
ENSG00000197520.10	FAM177B	-0.425673	0.670346	0.000635187	2	2	2	0.129588	0.0334312
ENSG00000137941.16	TTLL7	0.425659	0.670356	0.00115063	2	2	2	0.546404	0.151135
ENSG00000165028.11	NIPSNAP3B	0.425383	0.670557	0.000377873	2	2	2	0.704206	0.0814456
ENSG00000100568.10	VTI1B	-0.425376	0.670563	0.005322	1	2	2	0.670563	0.109829
ENSG00000278740.1	RP11-147L13.14	0.425112	0.670755	0.326707	3	3	3	0.254662	0.676056
ENSG00000179855.5	GIPC3	-0.4249	0.67091	0.0341444	1	1	1	0.67091	0.423169
ENSG00000151651.15	ADAM8	-0.42488	0.670924	0.00266774	1	1	1	0.670924	0.163506
ENSG00000266733.5	TBC1D29	-0.424701	0.671054	3.03722e-05	1	2	2	0.671054	0.0215217
ENSG00000065613.13	SLK	-0.424687	0.671065	0.00908164	2	2	2	0.114222	0.104098
ENSG00000166317.11	SYNPO2L	0.42454	0.671172	3.17897e-06	1	1	1	0.671172	0.0129818
ENSG00000188051.6	TMEM221	0.42448	0.671216	0.000107035	1	1	1	0.671216	0.0340882
ENSG00000176732.6	PFN4	-0.424457	0.671233	0.0435312	2	2	2	0.080078	0.351113
ENSG00000174567.7	GOLT1A	0.424358	0.671305	3.60432e-07	1	1	1	0.671305	0.00128961
ENSG00000255284.1	AP006621.5	-0.424191	0.671426	0.0572131	2	3	3	0.304519	0.532043
ENSG00000187581.2	COX8C	0.424134	0.671468	0.00998501	2	2	2	0.318351	0.189344
ENSG00000169194.9	IL13	-0.423934	0.671614	4.82589e-05	1	1	1	0.671614	0.0394361
ENSG00000130643.8	CALY	-0.42374	0.671755	2.09909e-08	1	1	1	0.671755	0.000822471
ENSG00000211452.10	DIO1	-0.423566	0.671883	0.000185302	1	1	1	0.671883	0.0448521
ENSG00000274818.1	RP1-292L20.3	-0.423441	0.671973	0.00569964	2	2	2	0.602063	0.178716
ENSG00000091732.15	ZC3HC1	-0.423398	0.672005	0.00358931	1	2	2	0.672005	0.0896661
ENSG00000161791.13	FMNL3	0.423366	0.672028	0.000237106	2	2	2	0.587132	0.0785221
ENSG00000114405.10	C3orf14	-0.423329	0.672055	0.0029993	2	2	2	0.272091	0.0966825
ENSG00000135837.15	CEP350	0.42314	0.672193	0.000263579	2	2	2	0.0560663	0.0789523
ENSG00000167900.11	TK1	0.423045	0.672263	0.0726754	2	2	2	0.274518	1.18625
ENSG00000143933.16	CALM2	0.42301	0.672288	3.27628e-05	1	1	1	0.672288	0.00964938
ENSG00000186777.11	ZNF732	-0.422928	0.672348	0.00719133	2	2	2	0.59877	0.124468
ENSG00000146143.17	PRIM2	0.422877	0.672385	2.48466e-07	1	1	1	0.672385	0.00108979
ENSG00000278845.4	MRPL45	0.422665	0.672539	0.0546153	2	2	2	0.599017	0.268672
ENSG00000121892.14	PDS5A	-0.422555	0.67262	0.00537175	2	2	2	0.211419	0.125534
ENSG00000174827.13	PDZK1	-0.422325	0.672788	0.000675092	1	1	1	0.672788	0.0869698
ENSG00000158296.13	SLC13A3	-0.422235	0.672854	0.000533586	1	1	1	0.672854	0.0761105
ENSG00000136014.11	USP44	-0.422132	0.672929	0.0534248	2	2	2	0.210966	0.520136
ENSG00000105287.12	PRKD2	0.421655	0.673277	0.137389	2	2	2	0.0153238	0.522361
ENSG00000132681.16	ATP1A4	-0.421491	0.673396	0.049886	2	2	2	0.675292	0.402519
ENSG00000283633.1	AC005301.9	-0.421394	0.673468	0.00466023	1	2	2	0.673468	0.354937
ENSG00000152578.12	GRIA4	0.421308	0.67353	3.07145e-14	1	1	1	0.67353	2.43225e-07
ENSG00000253251.2	CTC-534A2.2	0.421195	0.673613	0.0264214	2	2	2	0.652031	0.251898
ENSG00000272769.1	RP11-725P16.2	0.421159	0.673639	0.00352959	1	1	1	0.673639	0.104369
ENSG00000239642.5	MEIKIN	0.421012	0.673746	0.0278816	2	2	2	0.604949	0.269124
ENSG00000186230.6	ZNF749	-0.420985	0.673766	0.642495	1	2	2	0.673766	1.12815
ENSG00000174928.15	C3orf33	0.420975	0.673773	0.00408778	1	1	1	0.673773	0.110835
ENSG00000173120.14	KDM2A	-0.4209	0.673828	1.80816e-05	1	2	2	0.673828	0.0205369
ENSG00000131591.17	C1orf159	-0.420703	0.673972	0.079767	2	2	2	0.339413	0.453328
ENSG00000248197.1	LINC00290	-0.420672	0.673994	0.113683	2	2	2	0.684059	0.255409
ENSG00000170006.11	TMEM154	0.42064	0.674018	1.97248e-05	1	1	1	0.674018	0.0158624
ENSG00000156453.13	PCDH1	-0.420623	0.67403	1.89542e-09	1	1	1	0.67403	0.000184483
ENSG00000272567.1	RP11-73K9.3	-0.420537	0.674093	0.000708269	1	1	1	0.674093	0.0371783
ENSG00000273604.1	EPOP	-0.420384	0.674205	4.80354e-05	2	2	2	0.200999	0.013386
ENSG00000204278.12	TMEM235	-0.42028	0.674281	0.0448816	2	2	2	0.681712	0.65012
ENSG00000177108.5	ZDHHC22	-0.420247	0.674305	0.000447748	2	2	2	0.272643	0.0326626
ENSG00000120053.10	GOT1	-0.420075	0.674431	0.000199882	1	1	1	0.674431	0.0414018
ENSG00000198894.7	CIPC	0.420068	0.674436	0.00327139	1	2	2	0.674436	0.0808875
ENSG00000125485.17	DDX31	-0.419992	0.674491	0.327008	3	3	3	0.330846	0.699188
ENSG00000117385.15	P3H1	-0.419781	0.674646	0.000418357	2	2	2	0.295387	0.0458652
ENSG00000151790.8	TDO2	-0.419585	0.674788	0.0748715	2	2	2	0.44144	0.528769
ENSG00000156466.9	GDF6	-0.419384	0.674936	0.0149793	1	1	1	0.674936	0.167196
ENSG00000145545.11	SRD5A1	0.419337	0.67497	0.0289797	3	3	3	0.662368	0.16813
ENSG00000198723.10	C19orf45	0.418966	0.675241	0.0163541	1	1	1	0.675241	0.579679
ENSG00000131943.17	C19orf12	-0.41887	0.675311	0.000641713	2	2	2	0.58808	0.039147
ENSG00000162654.8	GBP4	0.418547	0.675547	0.00113284	1	1	1	0.675547	0.0474407
ENSG00000122952.16	ZWINT	0.41812	0.675859	0.0955136	1	1	1	0.675859	1.08097
ENSG00000070770.8	CSNK2A2	-0.418064	0.675901	0.000184087	1	1	1	0.675901	0.0363833
ENSG00000146453.12	PNLDC1	0.418027	0.675927	0.265977	3	3	3	0.19243	0.427327
ENSG00000114268.11	PFKFB4	-0.417667	0.676191	0.0165753	2	2	2	0.682805	0.670259
ENSG00000173960.13	UBXN2A	0.417621	0.676224	0.000235278	1	1	1	0.676224	0.0870755
ENSG00000119778.14	ATAD2B	-0.417621	0.676224	3.07958e-05	1	1	1	0.676224	0.031503
ENSG00000169282.17	KCNAB1	-0.417378	0.676402	3.73784e-05	1	1	1	0.676402	0.0102123
ENSG00000080815.18	PSEN1	-0.417361	0.676414	0.000705992	1	2	2	0.676414	0.0704487
ENSG00000185958.9	FAM186A	-0.417312	0.67645	1.74183e-06	1	1	1	0.67645	0.00598243
ENSG00000154479.12	CCDC173	0.417295	0.676462	0.103506	1	1	1	0.676462	0.681144
ENSG00000026652.13	AGPAT4	0.417128	0.676585	2.19394e-05	1	1	1	0.676585	0.0127605
ENSG00000132382.14	MYBBP1A	0.417087	0.676615	0.0012928	2	2	2	0.245618	0.0712751
ENSG00000124635.8	HIST1H2BJ	-0.416882	0.676764	0.000569088	1	1	1	0.676764	0.0660801
ENSG00000196787.3	HIST1H2AG	-0.416882	0.676764	0.000409101	1	1	1	0.676764	0.0560268
ENSG00000058085.14	LAMC2	-0.416782	0.676838	0.916981	2	2	2	0.560191	0.818305
ENSG00000171357.5	LURAP1	0.416642	0.676941	0.0121934	1	1	1	0.676941	0.431223
ENSG00000168556.6	ING2	-0.416411	0.677109	0.00182629	1	2	2	0.677109	0.123429
ENSG00000170214.3	ADRA1B	-0.416299	0.677191	8.68446e-07	1	1	1	0.677191	0.00422421
ENSG00000134897.13	BIVM	0.416256	0.677223	0.0320573	1	1	1	0.677223	0.254249
ENSG00000196208.13	GREB1	0.416155	0.677297	0.0514587	1	1	1	0.677297	0.498682
ENSG00000183828.14	NUDT14	0.416056	0.677369	0.372018	2	2	2	0.539208	0.519067
ENSG00000137857.17	DUOX1	-0.415861	0.677511	0.00630912	1	1	1	0.677511	0.45091
ENSG00000198162.12	MAN1A2	0.415848	0.677521	0.00761391	2	2	2	0.74719	0.122662
ENSG00000160310.17	PRMT2	0.415676	0.677647	0.00544144	2	2	2	0.314957	0.194822
ENSG00000103342.12	GSPT1	0.415588	0.677711	0.00794925	2	2	2	0.659459	0.13089
ENSG00000150593.17	PDCD4	0.41524	0.677966	0.000249473	1	1	1	0.677966	0.0247137
ENSG00000171295.12	ZNF440	0.41523	0.677974	0.00111325	2	2	2	0.713038	0.186463
ENSG00000283031.1	RP11-557N21.1	0.415063	0.678096	2.63999e-05	1	1	1	0.678096	0.0209727
ENSG00000117713.18	ARID1A	-0.414988	0.678151	0.000150271	1	1	1	0.678151	0.0334771
ENSG00000111254.7	AKAP3	0.414986	0.678152	0.54324	2	2	2	0.384341	0.616729
ENSG00000135801.9	TAF5L	-0.414848	0.678253	0.000182957	2	2	2	0.413848	0.0196611
ENSG00000175595.14	ERCC4	0.414808	0.678283	0.0275171	2	2	2	0.493516	0.274762
ENSG00000134531.9	EMP1	0.414632	0.678411	0.00111735	1	1	1	0.678411	0.0515053
ENSG00000141756.18	FKBP10	-0.414359	0.678611	0.000314792	2	2	2	0.560324	0.100079
ENSG00000236166.1	RP3-523C21.2	-0.414288	0.678663	0.000109354	1	1	1	0.678663	0.0175841
ENSG00000183826.16	BTBD9	0.414273	0.678674	0.00512389	2	2	2	0.402462	0.163059
ENSG00000183801.7	OLFML1	-0.414245	0.678695	0.00453168	1	1	1	0.678695	0.128554
ENSG00000158406.4	HIST1H4H	-0.413971	0.678895	0.00202421	1	1	1	0.678895	0.0704461
ENSG00000103404.14	USP31	0.413945	0.678915	0.0032838	2	2	2	0.732048	0.169605
ENSG00000136197.12	C7orf25	0.413886	0.678957	0.12389	2	2	2	0.26387	0.44347
ENSG00000171302.16	CANT1	0.413767	0.679045	0.00428303	1	1	1	0.679045	0.142803
ENSG00000273145.1	CITF22-92A6.1	0.41376	0.67905	0.00103617	1	1	1	0.67905	0.0481679
ENSG00000108592.16	FTSJ3	0.413596	0.67917	0.00147994	1	1	1	0.67917	0.144331
ENSG00000128039.10	SRD5A3	0.413572	0.679187	0.0787103	3	3	3	0.645224	0.540108
ENSG00000106546.12	AHR	-0.413499	0.679241	2.89328e-05	1	1	1	0.679241	0.00939632
ENSG00000177932.6	ZNF354C	0.413401	0.679313	0.000295693	2	2	2	0.695768	0.0761323
ENSG00000121005.8	CRISPLD1	-0.413339	0.679358	0.132896	3	3	3	0.397158	0.258793
ENSG00000115425.13	PECR	0.413281	0.679401	0.0125238	1	1	1	0.679401	0.157981
ENSG00000198734.10	F5	-0.413147	0.679499	0.0439237	1	1	1	0.679499	0.299713
ENSG00000165152.8	TMEM246	-0.413081	0.679547	1.38075e-07	1	1	1	0.679547	0.000904013
ENSG00000148110.15	MFSD14B	0.412986	0.679617	0.00756598	1	1	1	0.679617	0.138273
ENSG00000111676.14	ATN1	0.412922	0.679664	0.00773393	1	1	1	0.679664	0.138407
ENSG00000107201.9	DDX58	-0.412885	0.679691	0.0146667	2	2	2	0.238546	0.321632
ENSG00000125848.9	FLRT3	-0.412783	0.679766	5.15156e-09	1	1	1	0.679766	0.000259614
ENSG00000171992.12	SYNPO	0.412697	0.679828	2.68633e-06	2	2	2	0.126752	0.0054224
ENSG00000153066.12	TXNDC11	0.412611	0.679892	0.00201717	1	1	1	0.679892	0.0709296
ENSG00000133731.9	IMPA1	0.412537	0.679946	0.0275492	3	3	3	0.59754	0.227891
ENSG00000170465.9	KRT6C	0.412483	0.679985	0.0193915	1	1	1	0.679985	0.313382
ENSG00000205420.10	KRT6A	0.412483	0.679985	0.0206821	1	1	1	0.679985	0.323643
ENSG00000145569.5	FAM105A	0.412227	0.680173	0.000415443	2	2	2	0.651454	0.0496886
ENSG00000185591.9	SP1	-0.411872	0.680433	0.00411119	1	1	1	0.680433	0.108572
ENSG00000259584.1	RP11-521C20.2	-0.411848	0.680451	0.0490843	1	1	1	0.680451	0.366867
ENSG00000196267.12	ZNF836	0.411565	0.680658	0.000630188	2	2	2	0.00820776	0.0382495
ENSG00000048162.20	NOP16	0.41123	0.680904	0.00243272	1	1	1	0.680904	0.31202
ENSG00000131508.15	UBE2D2	-0.411189	0.680934	1.46367e-05	1	1	1	0.680934	0.00902011
ENSG00000266173.6	STRADA	-0.411091	0.681006	0.00600777	2	2	2	0.717	0.107149
ENSG00000112167.9	SAYSD1	-0.410973	0.681092	0.0270577	2	2	2	0.342089	0.226562
ENSG00000068784.12	SRBD1	-0.41065	0.681329	0.00202384	2	2	2	0.725279	0.0892247
ENSG00000167601.11	AXL	0.410527	0.681419	0.00152267	1	1	1	0.681419	0.0555717
ENSG00000091527.15	CDV3	0.410455	0.681473	0.000659087	1	1	1	0.681473	0.0649717
ENSG00000219626.8	FAM228B	0.410222	0.681643	0.129786	2	2	2	0.028041	0.707508
ENSG00000134574.11	DDB2	-0.410022	0.68179	0.004881	2	2	2	0.457648	0.103499
ENSG00000048140.17	TSPAN17	0.410021	0.681791	0.0269908	2	3	3	0.132016	0.624079
ENSG00000274918.1	RP11-54G14.1	0.409904	0.681877	0.000989714	2	2	2	0.263947	0.0470337
ENSG00000021645.18	NRXN3	-0.409728	0.682006	1.67115e-07	1	1	1	0.682006	0.000847686
ENSG00000089335.20	ZNF302	-0.409702	0.682025	0.0786554	1	1	1	0.682025	0.654581
ENSG00000105447.12	GRWD1	0.409645	0.682067	0.0221658	1	1	1	0.682067	0.308669
ENSG00000137076.20	TLN1	-0.409556	0.682132	0.000243955	1	1	1	0.682132	0.0207538
ENSG00000163053.10	SLC16A14	0.409365	0.682272	0.00932485	2	2	2	0.64777	0.134305
ENSG00000204967.10	PCDHA4	-0.409263	0.682347	0.0222825	2	2	2	0.119511	0.131027
ENSG00000122481.16	RWDD3	0.409186	0.682403	0.111378	3	4	4	0.0263204	0.870543
ENSG00000173302.5	GPR148	-0.409128	0.682446	1.49294e-05	1	1	1	0.682446	0.0219344
ENSG00000165917.9	RAPSN	-0.409113	0.682457	0.00743469	1	1	1	0.682457	0.188512
ENSG00000224050.1	RP1-90G24.6	0.409007	0.682534	0.0016027	1	1	1	0.682534	0.118065
ENSG00000275479.1	RP11-334C17.6	-0.408909	0.682607	0.0975668	2	2	2	0.698358	0.285535
ENSG00000186566.12	GPATCH8	0.408902	0.682612	5.80339e-05	1	1	1	0.682612	0.0116514
ENSG00000155189.11	AGPAT5	-0.408817	0.682674	0.0014902	3	3	3	0.456831	0.166205
ENSG00000240891.7	PLCXD2	-0.408804	0.682684	1.46122e-06	1	1	1	0.682684	0.00162746
ENSG00000136243.16	NUPL2	0.408527	0.682887	0.214121	1	1	1	0.682887	0.684829
ENSG00000138696.10	BMPR1B	0.408351	0.683016	6.72692e-06	1	1	1	0.683016	0.0101286
ENSG00000145779.7	TNFAIP8	-0.408338	0.683025	0.000890577	1	1	1	0.683025	0.0983282
ENSG00000168818.9	STX18	0.408076	0.683218	0.00681457	1	1	1	0.683218	0.309711
ENSG00000054282.15	SDCCAG8	0.407963	0.683301	0.0315876	1	1	1	0.683301	0.272638
ENSG00000260492.2	CISTR	0.407717	0.683481	0.0500954	1	1	1	0.683481	0.448043
ENSG00000138668.18	HNRNPD	0.407668	0.683517	0.000114382	1	1	1	0.683517	0.0224792
ENSG00000137747.15	TMPRSS13	-0.407662	0.683522	0.00373216	1	1	1	0.683522	0.0839115
ENSG00000181381.13	DDX60L	0.407656	0.683526	0.000658516	2	2	2	0.379975	0.0537602
ENSG00000173262.11	SLC2A14	0.407446	0.683681	0.392754	2	2	2	0.714982	1.0426
ENSG00000188596.10	CFAP54	-0.407412	0.683705	2.96117e-05	1	1	1	0.683705	0.0222119
ENSG00000203797.9	DDO	0.407212	0.683852	0.0538674	2	2	2	0.606286	0.186485
ENSG00000173226.16	IQCB1	0.407128	0.683914	0.51225	3	3	3	0.373775	1.01937
ENSG00000197951.8	ZNF71	-0.406766	0.68418	0.0171417	1	1	1	0.68418	0.190014
ENSG00000139329.4	LUM	0.406573	0.684321	0.00339917	2	2	2	0.682986	0.424202
ENSG00000163170.11	BOLA3	-0.406203	0.684593	0.0815833	2	2	2	0.294473	0.219657
ENSG00000113805.8	CNTN3	0.406147	0.684635	2.4878e-06	1	1	1	0.684635	0.00668363
ENSG00000223675.1	RP11-86H7.6	0.406141	0.684639	0.0333679	1	1	1	0.684639	0.309312
ENSG00000260532.1	LA16c-381G6.1	0.406124	0.684651	1.03424e-05	1	1	1	0.684651	0.0145776
ENSG00000127399.14	LRRC61	0.406118	0.684656	0.248768	1	2	2	0.684656	0.732095
ENSG00000159882.12	ZNF230	-0.405961	0.684771	0.0120194	2	2	2	0.630696	0.284024
ENSG00000137522.17	RNF121	-0.405923	0.684799	0.0052648	2	2	2	0.506142	0.374447
ENSG00000169896.16	ITGAM	0.405892	0.684822	7.74109e-05	1	1	1	0.684822	0.0138331
ENSG00000136731.12	UGGT1	-0.405744	0.68493	0.000898886	1	1	1	0.68493	0.0471143
ENSG00000151239.13	TWF1	-0.405349	0.685221	0.00165979	2	2	2	0.45325	0.121162
ENSG00000185658.13	BRWD1	-0.405301	0.685256	0.00155502	2	2	2	0.683024	0.0602503
ENSG00000230626.4	RP11-286H14.4	0.405252	0.685292	4.96188e-07	1	1	1	0.685292	0.0018917
ENSG00000093183.13	SEC22C	-0.405147	0.685369	0.0413626	1	1	1	0.685369	0.428009
ENSG00000269930.1	RP11-932O9.9	0.4051	0.685404	0.00893765	1	1	1	0.685404	0.13278
ENSG00000139154.14	AEBP2	-0.405066	0.685429	1.34466e-05	2	2	2	0.316519	0.0146925
ENSG00000177398.18	UMODL1	0.404981	0.685491	0.0257913	2	2	2	0.367137	0.266139
ENSG00000215808.2	LINC01139	0.404954	0.685511	0.00211382	2	2	2	0.436107	0.116984
ENSG00000257315.2	ZBED6	0.404803	0.685622	4.04161e-07	1	1	1	0.685622	0.00130888
ENSG00000166352.15	C11orf74	0.404629	0.68575	0.0210088	3	3	3	0.0516253	0.343658
ENSG00000137463.4	MGARP	-0.404622	0.685755	0.00628535	1	1	1	0.685755	0.163851
ENSG00000177383.4	MAGEF1	0.404494	0.685849	0.00247012	1	1	1	0.685849	0.17977
ENSG00000135447.16	PPP1R1A	0.40449	0.685852	2.77174e-06	1	1	1	0.685852	0.010532
ENSG00000197150.12	ABCB8	-0.404406	0.685914	0.0256339	1	1	1	0.685914	0.313157
ENSG00000136444.9	RSAD1	0.404347	0.685957	0.0876397	2	2	2	0.597502	0.279979
ENSG00000149506.11	ZP1	0.404325	0.685974	7.96135e-07	1	1	1	0.685974	0.00364206
ENSG00000166582.9	CENPV	0.404188	0.686075	0.212793	1	1	1	0.686075	0.673607
ENSG00000272341.1	RP1-151F17.2	0.404185	0.686077	0.00330733	1	1	1	0.686077	0.0931075
ENSG00000139973.16	SYT16	-0.404119	0.686126	0.000224792	1	1	1	0.686126	0.0236133
ENSG00000134853.11	PDGFRA	0.404052	0.686174	1.81632e-05	1	1	1	0.686174	0.00748511
ENSG00000198874.12	TYW1	0.403975	0.686231	0.156113	2	2	2	0.666501	0.632402
ENSG00000262223.6	RP11-1055B8.3	-0.403921	0.686271	0.0372018	2	2	2	0.317891	0.274274
ENSG00000047056.14	WDR37	0.403896	0.686289	0.0039364	1	1	1	0.686289	0.0985939
ENSG00000077616.10	NAALAD2	-0.403814	0.68635	0.00461076	1	2	2	0.68635	0.15577
ENSG00000055955.15	ITIH4	0.403598	0.686508	0.219574	3	3	3	0.0385751	0.642582
ENSG00000283445.1	RP11-63G10.4	0.403569	0.68653	0.018856	2	2	2	0.675366	0.47816
ENSG00000260166.1	RP11-863P13.6	-0.403424	0.686636	0.00148614	1	1	1	0.686636	0.174745
ENSG00000148362.10	C9orf142	0.403181	0.686815	0.0176955	1	1	1	0.686815	0.213771
ENSG00000196711.8	ALKAL1	0.403166	0.686826	2.38511e-05	1	1	1	0.686826	0.00808708
ENSG00000167930.15	FAM234A	-0.402963	0.686975	0.00283601	1	1	1	0.686975	0.302315
ENSG00000155275.18	TRMT44	0.402904	0.687019	0.0515946	2	2	2	0.505216	0.302651
ENSG00000048405.9	ZNF800	0.402868	0.687045	8.1614e-06	1	1	1	0.687045	0.0122502
ENSG00000101049.14	SGK2	0.402827	0.687076	0.0035491	1	1	1	0.687076	0.1175
ENSG00000121413.12	ZSCAN18	-0.402673	0.687189	0.103431	2	2	2	0.684713	0.335865
ENSG00000127452.8	FBXL12	-0.402532	0.687293	0.00796157	2	2	2	0.651174	0.146164
ENSG00000147687.18	TATDN1	0.402426	0.68737	0.00273988	1	1	1	0.68737	0.177496
ENSG00000170260.8	ZNF212	0.402365	0.687416	0.0390372	2	2	2	0.165312	0.345643
ENSG00000143319.16	ISG20L2	0.402292	0.687469	6.20677e-05	1	1	1	0.687469	0.0120369
ENSG00000177483.11	RBM44	0.402255	0.687496	0.0753461	2	2	2	0.168937	0.486746
ENSG00000135919.12	SERPINE2	0.402028	0.687663	0.000913058	1	1	1	0.687663	0.0471667
ENSG00000177302.14	TOP3A	-0.402028	0.687663	0.0582627	1	1	1	0.687663	0.37203
ENSG00000170439.6	METTL7B	0.401973	0.687704	0.0196142	3	3	3	0.0266535	0.283284
ENSG00000007255.10	TRAPPC6A	0.401876	0.687776	0.000154496	1	1	1	0.687776	0.0905003
ENSG00000062582.13	MRPS24	0.401786	0.687842	0.00022627	1	1	1	0.687842	0.0339433
ENSG00000260388.2	LINC00562	-0.401773	0.687851	0.0548014	1	1	1	0.687851	0.563964
ENSG00000109586.11	GALNT7	0.401756	0.687864	0.00212206	2	2	2	0.207967	0.0775878
ENSG00000058804.11	NDC1	-0.40173	0.687883	0.00068048	1	1	1	0.687883	0.0859509
ENSG00000171603.16	CLSTN1	-0.401489	0.68806	0.000723203	1	1	1	0.68806	0.080402
ENSG00000204396.10	VWA7	0.401465	0.688078	0.000211096	2	2	2	0.248068	0.0203528
ENSG00000204540.10	PSORS1C1	0.401305	0.688195	0.346735	3	3	3	0.157146	0.617886
ENSG00000146540.14	C7orf50	-0.40127	0.688222	0.0207166	2	2	2	0.0990773	0.449177
ENSG00000099385.11	BCL7C	0.401182	0.688286	0.000956174	1	1	1	0.688286	0.106778
ENSG00000185453.12	C19orf68	-0.40115	0.68831	0.000160725	1	1	1	0.68831	0.0802007
ENSG00000105486.13	LIG1	-0.40115	0.68831	7.37536e-05	1	1	1	0.68831	0.0543286
ENSG00000163235.15	TGFA	0.400974	0.688439	0.0120198	2	2	2	0.126125	0.15858
ENSG00000142303.13	ADAMTS10	-0.400552	0.68875	0.000607991	1	1	1	0.68875	0.0341507
ENSG00000274184.1	RP11-158H5.8	0.400374	0.688881	0.0380359	1	1	1	0.688881	0.444261
ENSG00000262075.3	DKFZP434A062	0.400368	0.688885	0.107155	3	3	3	0.514107	0.376815
ENSG00000151458.11	ANKRD50	-0.400278	0.688952	0.0103251	2	2	2	0.37234	0.107387
ENSG00000105270.14	CLIP3	-0.400227	0.68899	7.79637e-05	1	1	1	0.68899	0.0200456
ENSG00000166439.5	RNF169	-0.400158	0.68904	1.21069e-07	1	2	2	0.68904	0.00149202
ENSG00000271751.1	RP11-110I1.14	0.400117	0.68907	0.131251	1	1	1	0.68907	0.511473
ENSG00000164197.11	RNF180	0.40008	0.689098	0.0495061	2	2	2	0.404509	0.183253
ENSG00000111845.4	PAK1IP1	-0.399683	0.68939	0.0116199	1	1	1	0.68939	0.520616
ENSG00000125148.6	MT2A	0.399652	0.689413	0.00478141	2	2	2	0.282955	0.0884284
ENSG00000080819.6	CPOX	-0.399568	0.689474	0.000103746	1	1	1	0.689474	0.0578217
ENSG00000164961.15	WASHC5	0.399501	0.689524	0.000363835	1	1	1	0.689524	0.0611894
ENSG00000153975.9	ZUFSP	-0.399367	0.689622	0.0289759	2	2	2	0.552577	0.1948
ENSG00000104408.9	EIF3E	-0.399032	0.68987	0.00816135	1	1	1	0.68987	0.127708
ENSG00000124784.8	RIOK1	0.39884	0.690011	0.0425408	1	1	1	0.690011	0.308326
ENSG00000204740.10	MALRD1	-0.398708	0.690108	0.0911488	3	3	3	0.687138	0.516262
ENSG00000168246.5	UBTD2	0.398642	0.690157	0.000627126	1	1	1	0.690157	0.0496211
ENSG00000166450.12	PRTG	-0.398607	0.690183	0.0101761	2	2	2	0.59454	0.164519
ENSG00000276231.4	PIK3R6	-0.398471	0.690283	0.00090054	1	1	1	0.690283	0.0849824
ENSG00000236209.1	AC104135.2	0.39836	0.690365	0.566844	1	1	1	0.690365	0.997244
ENSG00000204792.2	LINC01291	0.39836	0.690365	0.692316	1	1	1	0.690365	1.1021
ENSG00000160214.12	RRP1	0.398303	0.690406	0.00528564	2	2	2	0.336231	0.104177
ENSG00000172247.3	C1QTNF4	0.398185	0.690494	0.00475181	1	2	2	0.690494	0.111329
ENSG00000196666.4	FAM180B	-0.398185	0.690494	0.0271526	1	1	1	0.690494	0.266125
ENSG00000139722.6	VPS37B	-0.397817	0.690765	0.00266434	1	1	1	0.690765	0.114909
ENSG00000251664.3	PCDHA12	-0.397504	0.690996	0.0235373	2	2	2	0.0866747	0.420797
ENSG00000155957.17	TMBIM4	-0.397311	0.691138	0.0135017	1	1	1	0.691138	0.177566
ENSG00000163694.14	RBM47	0.396954	0.691402	1.18323e-05	1	1	1	0.691402	0.0195272
ENSG00000157152.16	SYN2	-0.396687	0.691598	0.000462332	1	1	1	0.691598	0.0501852
ENSG00000163714.17	U2SURP	-0.396537	0.691709	0.00105428	1	1	1	0.691709	0.0461191
ENSG00000280165.1	PCDH20	-0.396503	0.691734	0.00041224	1	1	1	0.691734	0.0301732
ENSG00000163154.5	TNFAIP8L2	0.39647	0.691758	0.000213202	1	1	1	0.691758	0.0223345
ENSG00000163156.11	SCNM1	-0.39647	0.691758	2.66662e-07	1	2	2	0.691758	0.00078988
ENSG00000171587.14	DSCAM	-0.396354	0.691844	0.00445256	1	1	1	0.691844	0.0904826
ENSG00000116670.14	MAD2L2	0.396207	0.691952	0.000162223	1	1	1	0.691952	0.0342046
ENSG00000196636.7	SDHAF3	0.396164	0.691984	4.44835e-06	1	1	1	0.691984	0.0045305
ENSG00000064666.14	CNN2	0.396041	0.692075	0.0734544	3	3	3	0.682204	0.196142
ENSG00000250986.1	AC141928.1	0.395649	0.692364	0.0207964	2	2	2	0.197738	0.175395
ENSG00000144218.18	AFF3	-0.395501	0.692473	0.0304722	1	1	1	0.692473	0.241374
ENSG00000145191.12	EIF2B5	-0.395236	0.692669	0.00705628	2	2	2	0.686658	0.0923938
ENSG00000163132.6	MSX1	-0.395017	0.69283	0.00542712	2	2	2	0.547329	0.0986594
ENSG00000159708.17	LRRC36	0.394993	0.692848	0.0145408	1	1	1	0.692848	0.38173
ENSG00000129595.12	EPB41L4A	0.39493	0.692895	0.0129793	3	3	3	0.272388	0.16274
ENSG00000130529.15	TRPM4	-0.394806	0.692986	0.0165976	1	1	1	0.692986	0.186017
ENSG00000166896.7	ATP23	-0.394546	0.693178	0.886859	2	2	2	0.591466	0.803046
ENSG00000104490.17	NCALD	0.394155	0.693467	0.000122821	1	1	1	0.693467	0.0219773
ENSG00000006607.13	FARP2	0.393756	0.693761	0.0621149	2	2	2	0.349169	0.437635
ENSG00000188613.6	NANOS1	-0.393665	0.693828	0.0212749	1	1	1	0.693828	0.202412
ENSG00000169087.10	HSPBAP1	0.393652	0.693838	0.0188068	3	3	3	0.582706	0.745807
ENSG00000184381.18	PLA2G6	0.393594	0.693881	0.0108642	1	1	1	0.693881	0.143598
ENSG00000135638.13	EMX1	-0.393325	0.69408	2.43669e-06	2	2	2	0.303343	0.00435854
ENSG00000174521.7	TTC9B	-0.393195	0.694175	1.11341e-05	1	1	1	0.694175	0.00561347
ENSG00000124074.11	ENKD1	0.392855	0.694427	0.0136049	2	2	2	0.122959	0.663713
ENSG00000205502.3	C2CD4B	-0.392824	0.69445	0.00251709	1	1	1	0.69445	0.0897113
ENSG00000181218.5	HIST3H2A	0.392745	0.694508	0.00350724	1	1	1	0.694508	0.113027
ENSG00000232903.2	LINC01166	0.392644	0.694582	0.0754644	3	3	3	0.730616	1.37717
ENSG00000122696.13	SLC25A51	0.392531	0.694666	0.290371	3	3	3	0.172532	1.17398
ENSG00000172270.18	BSG	-0.392166	0.694935	0.000708017	1	1	1	0.694935	0.0619254
ENSG00000140307.10	GTF2A2	-0.391942	0.695101	0.00522864	1	1	1	0.695101	0.109759
ENSG00000177105.9	RHOG	-0.391855	0.695165	9.61239e-05	1	1	1	0.695165	0.0205038
ENSG00000087253.12	LPCAT2	-0.391723	0.695263	0.0590766	2	2	2	0.68907	0.191526
ENSG00000184163.3	C1QTNF12	-0.391664	0.695307	1.9181e-05	1	2	2	0.695307	0.0277059
ENSG00000253395.1	KB-1460A1.1	0.391658	0.695311	0.00121762	1	1	1	0.695311	0.0753252
ENSG00000155592.15	ZKSCAN2	-0.391446	0.695468	0.0246823	1	1	1	0.695468	0.275338
ENSG00000105612.8	DNASE2	0.391375	0.69552	0.000508808	1	1	1	0.69552	0.0352413
ENSG00000141198.14	TOM1L1	0.391186	0.69566	0.00463872	1	1	1	0.69566	0.0908397
ENSG00000108106.13	UBE2S	0.390937	0.695844	5.15774e-05	1	1	1	0.695844	0.0280459
ENSG00000227388.2	RP11-112J3.16	0.390878	0.695887	0.0212781	1	1	1	0.695887	0.218959
ENSG00000104635.13	SLC39A14	-0.390787	0.695955	5.3225e-05	1	1	1	0.695955	0.018222
ENSG00000128408.8	RIBC2	0.390435	0.696215	0.807552	2	2	2	0.595149	0.686338
ENSG00000169410.9	PTPN9	-0.389985	0.696548	1.7702e-05	1	2	2	0.696548	0.00720664
ENSG00000103510.19	KAT8	-0.389623	0.696815	0.133605	3	3	3	0.170257	0.335289
ENSG00000013573.16	DDX11	-0.389603	0.69683	0.904289	2	3	3	0.0309793	1.1437
ENSG00000176974.19	SHMT1	-0.389465	0.696932	0.0911114	2	2	2	0.414145	0.716596
ENSG00000105649.9	RAB3A	0.38929	0.697061	0.000941951	1	1	1	0.697061	0.0483615
ENSG00000182095.14	TNRC18	-0.389245	0.697095	0.00231359	1	1	1	0.697095	0.0691098
ENSG00000064961.18	HMG20B	-0.389223	0.697111	5.71009e-05	1	1	1	0.697111	0.0115048
ENSG00000099814.15	CEP170B	0.38916	0.697158	1.05823e-05	1	1	1	0.697158	0.0125484
ENSG00000143751.9	SDE2	-0.389159	0.697158	0.000424385	1	1	1	0.697158	0.0463606
ENSG00000275835.4	TUBGCP5	0.389097	0.697205	0.00831414	1	1	1	0.697205	0.20213
ENSG00000273321.1	RP11-621L6.3	-0.389089	0.69721	0.00395512	2	2	2	0.703287	0.0945375
ENSG00000113648.16	H2AFY	0.389058	0.697233	0.000309318	1	1	1	0.697233	0.22037
ENSG00000085231.13	AK6	-0.38885	0.697387	0.000487666	2	2	2	0.580398	0.0608887
ENSG00000081059.19	TCF7	0.388769	0.697447	0.00571086	1	1	1	0.697447	0.180062
ENSG00000073150.13	PANX2	0.388716	0.697486	0.00164986	1	1	1	0.697486	0.0878992
ENSG00000270672.1	MTRNR2L6	0.388609	0.697565	1.20615e-05	1	1	1	0.697565	0.00637449
ENSG00000262370.5	RP11-473M20.9	-0.388566	0.697598	0.00083165	1	1	1	0.697598	0.0454926
ENSG00000081154.11	PCNP	-0.3883	0.697794	0.000739809	1	1	1	0.697794	0.0377275
ENSG00000170633.16	RNF34	0.388281	0.697808	0.000148741	1	1	1	0.697808	0.152815
ENSG00000167670.15	CHAF1A	-0.387964	0.698043	0.136787	3	3	3	0.694275	0.459212
ENSG00000196126.11	HLA-DRB1	0.387524	0.698368	0.248213	2	3	3	0.633753	0.617982
ENSG00000135441.7	BLOC1S1	0.387488	0.698395	0.0334427	3	3	3	0.701992	0.30122
ENSG00000148730.6	EIF4EBP2	-0.387438	0.698432	0.000140046	1	1	1	0.698432	0.016017
ENSG00000100105.17	PATZ1	-0.387386	0.698471	0.00120315	2	2	2	0.277317	0.0697807
ENSG00000237560.5	LINC01497	0.387356	0.698493	0.162963	1	1	1	0.698493	0.580212
ENSG00000144747.15	TMF1	-0.387264	0.69856	0.000123841	1	1	1	0.69856	0.0264363
ENSG00000155792.9	DEPTOR	0.387246	0.698574	0.000874928	1	1	1	0.698574	0.0833839
ENSG00000133466.13	C1QTNF6	0.387132	0.698658	0.000369947	1	1	1	0.698658	0.0313043
ENSG00000148843.13	PDCD11	0.387081	0.698696	5.57064e-06	1	1	1	0.698696	0.0133986
ENSG00000273802.2	HIST1H2BG	-0.386917	0.698817	0.00376552	1	2	2	0.698817	0.162188
ENSG00000138495.6	COX17	-0.386707	0.698973	0.0107071	2	2	2	0.397802	0.15937
ENSG00000171621.13	SPSB1	-0.386444	0.699168	0.0107952	1	1	1	0.699168	0.156479
ENSG00000140983.13	RHOT2	-0.386427	0.69918	0.000555174	1	1	1	0.69918	0.133758
ENSG00000151849.14	CENPJ	-0.386393	0.699206	0.306507	4	4	4	0.229664	0.642714
ENSG00000266313.1	RP11-173M1.4	0.38618	0.699363	0.00136756	1	1	1	0.699363	0.0964839
ENSG00000141506.13	PIK3R5	-0.386179	0.699364	4.09036e-05	1	1	1	0.699364	0.0192839
ENSG00000189308.10	LIN54	-0.386153	0.699383	0.000693393	1	1	1	0.699383	0.0478216
ENSG00000176014.12	TUBB6	-0.385841	0.699615	0.00188533	1	1	1	0.699615	0.0913783
ENSG00000047578.12	KIAA0556	0.385781	0.699659	0.00133629	1	1	1	0.699659	0.0677417
ENSG00000115970.18	THADA	-0.385709	0.699712	0.0106294	1	1	1	0.699712	0.154205
ENSG00000257698.1	RP11-620J15.3	-0.385375	0.699959	0.00473492	2	2	2	0.475694	0.0598975
ENSG00000198586.13	TLK1	-0.385293	0.700021	1.50948e-07	1	1	1	0.700021	0.00164634
ENSG00000092929.11	UNC13D	0.385258	0.700046	0.0105223	2	2	2	0.311156	0.582829
ENSG00000233878.1	AC073133.1	0.385205	0.700085	0.0304038	1	1	1	0.700085	0.25569
ENSG00000132326.11	PER2	-0.385158	0.70012	0.00209088	1	1	1	0.70012	0.114209
ENSG00000145781.8	COMMD10	0.385121	0.700147	0.0656454	2	2	2	0.710727	0.413279
ENSG00000273551.1	RP11-616M22.11	0.385106	0.700159	2.12067e-05	2	2	2	0.689149	0.00689072
ENSG00000205903.6	ZNF316	-0.384831	0.700363	0.000140546	1	1	1	0.700363	0.0370918
ENSG00000276023.4	DUSP14	-0.384829	0.700364	0.0108263	1	2	2	0.700364	0.206238
ENSG00000184956.15	MUC6	-0.384751	0.700422	0.0346887	3	3	3	0.383998	0.56869
ENSG00000135631.16	RAB11FIP5	-0.384582	0.700547	7.32559e-05	2	2	2	0.619002	0.019152
ENSG00000085563.14	ABCB1	-0.384414	0.700671	0.000485061	1	1	1	0.700671	0.0944405
ENSG00000203786.6	KPRP	-0.384339	0.700727	1.61964e-05	1	1	1	0.700727	0.00921643
ENSG00000188976.10	NOC2L	0.38398	0.700994	0.0125489	2	2	2	0.615069	0.229025
ENSG00000169062.14	UPF3A	0.383868	0.701076	0.0228534	2	3	3	0.490606	0.376516
ENSG00000159256.12	MORC3	0.383461	0.701378	0.0014046	2	2	2	0.318799	0.071999
ENSG00000232653.8	GOLGA8N	-0.383308	0.701491	0.0542855	1	3	3	0.701491	0.352832
ENSG00000261064.1	RP11-1000B6.3	-0.383308	0.701491	0.0266403	1	2	2	0.701491	0.24717
ENSG00000272279.1	RP11-157J24.2	0.383234	0.701546	1.31396	3	3	3	0.614843	1.07583
ENSG00000183137.14	CEP57L1	-0.383186	0.701582	6.82886e-05	2	2	2	0.303673	0.0469951
ENSG00000159216.18	RUNX1	0.383014	0.70171	3.32625e-06	1	1	1	0.70171	0.00287969
ENSG00000178997.11	EXD1	0.382871	0.701815	1.92369e-05	1	1	1	0.701815	0.0126678
ENSG00000173372.16	C1QA	-0.382849	0.701832	0.00126708	1	1	1	0.701832	0.0900856
ENSG00000070669.16	ASNS	0.382776	0.701886	0.00596528	1	1	1	0.701886	0.114572
ENSG00000119138.4	KLF9	-0.382758	0.701899	3.98343e-05	1	1	1	0.701899	0.035829
ENSG00000138468.15	SENP7	-0.382091	0.702394	0.00639643	1	1	1	0.702394	0.123665
ENSG00000238078.1	LINC01352	0.38199	0.702469	0.428369	2	2	2	0.690214	0.68854
ENSG00000173041.11	ZNF680	0.381874	0.702555	0.0366708	3	4	4	0.327202	0.309471
ENSG00000075399.13	VPS9D1	0.381844	0.702577	0.0439839	3	3	3	0.0934442	0.243653
ENSG00000175084.11	DES	-0.381843	0.702578	6.11999e-05	1	2	2	0.702578	0.0250957
ENSG00000267795.5	SMIM22	-0.381752	0.702646	0.519748	2	2	2	0.588486	0.62693
ENSG00000171509.15	RXFP1	0.381734	0.702659	1.7749e-07	1	1	1	0.702659	0.00130057
ENSG00000148702.14	HABP2	0.381598	0.702759	0.00026706	1	1	1	0.702759	0.0251876
ENSG00000158615.8	PPP1R15B	0.381515	0.702821	7.77726e-06	1	1	1	0.702821	0.0119584
ENSG00000090686.15	USP48	0.381475	0.702851	0.00416538	2	2	2	0.703554	0.110331
ENSG00000230658.1	KLHL7-AS1	-0.381335	0.702955	1.79785	2	2	2	0.533337	1.04029
ENSG00000125505.16	MBOAT7	0.381233	0.703031	0.000768881	1	1	1	0.703031	0.0847472
ENSG00000132518.6	GUCY2D	0.381217	0.703042	0.0307969	1	1	1	0.703042	0.285096
ENSG00000142453.11	CARM1	0.381063	0.703156	0.00399843	2	2	2	0.0579681	0.130169
ENSG00000134014.16	ELP3	-0.380894	0.703282	0.102604	2	3	3	0.422746	0.426411
ENSG00000104412.7	EMC2	0.380834	0.703327	0.00448652	1	2	2	0.703327	0.0943418
ENSG00000115657.12	ABCB6	0.380834	0.703327	0.000103761	1	1	1	0.703327	0.0234332
ENSG00000151136.14	BTBD11	0.380771	0.703373	0.000344685	1	1	1	0.703373	0.0346534
ENSG00000184226.14	PCDH9	0.380752	0.703387	0.000237672	1	1	1	0.703387	0.0414016
ENSG00000250120.6	PCDHA10	-0.38075	0.703389	0.041072	1	1	1	0.703389	0.261593
ENSG00000242516.1	LINC00960	-0.380365	0.703675	0.0117654	2	2	2	0.706155	0.208148
ENSG00000100341.11	PNPLA5	-0.380343	0.703691	0.0206805	2	2	2	0.480988	0.2285
ENSG00000100592.15	DAAM1	0.380247	0.703762	0.00816385	2	2	2	0.693407	0.244671
ENSG00000275401.1	RP4-564F22.7	-0.38015	0.703834	0.188639	2	2	2	0.653866	0.632824
ENSG00000125818.17	PSMF1	-0.379709	0.704162	0.0692807	3	3	3	0.196436	0.539849
ENSG00000271425.7	NBPF10	0.379647	0.704208	0.078406	1	1	1	0.704208	0.689952
ENSG00000272823.1	RP11-295M18.6	0.379587	0.704252	0.364374	2	2	2	0.690214	0.649464
ENSG00000147588.6	PMP2	-0.379321	0.704449	2.35846e-15	1	1	1	0.704449	7.61088e-08
ENSG00000164099.3	PRSS12	-0.379224	0.704521	0.000880683	2	2	2	0.329093	0.0435507
ENSG00000112659.13	CUL9	-0.379025	0.704669	0.0142091	1	1	1	0.704669	0.241197
ENSG00000104324.15	CPQ	-0.379025	0.704669	0.00417409	1	1	1	0.704669	0.194802
ENSG00000164327.12	RICTOR	0.379012	0.704679	0.000695146	1	1	1	0.704679	0.0396457
ENSG00000068120.14	COASY	-0.37887	0.704784	0.00764748	1	1	1	0.704784	0.257902
ENSG00000111046.3	MYF6	0.378803	0.704834	6.61189e-05	1	1	1	0.704834	0.0130671
ENSG00000005249.12	PRKAR2B	0.378759	0.704867	0.000520271	1	1	1	0.704867	0.0595109
ENSG00000116299.16	KIAA1324	0.378743	0.704879	7.3998e-05	1	1	1	0.704879	0.0217702
ENSG00000184206.11	GOLGA6L4	-0.378688	0.704919	0.197597	1	2	2	0.704919	0.746952
ENSG00000168032.8	ENTPD3	-0.378601	0.704985	0.00792011	2	2	2	0.679492	0.127857
ENSG00000188493.14	C19orf54	0.378328	0.705187	0.0426029	2	2	2	0.206085	0.266634
ENSG00000111897.6	SERINC1	-0.377826	0.70556	0.000232806	1	1	1	0.70556	0.0572446
ENSG00000245468.3	RP11-367J11.3	0.37774	0.705624	0.0266211	1	1	1	0.705624	0.739583
ENSG00000203747.10	FCGR3A	0.3773	0.705951	0.000628848	2	2	2	0.511733	0.112063
ENSG00000124203.6	ZNF831	-0.377242	0.705993	8.42139e-06	1	1	1	0.705993	0.00637823
ENSG00000113763.10	UNC5A	-0.377122	0.706083	8.14992e-07	1	1	1	0.706083	0.0046938
ENSG00000237940.3	LINC01238	-0.377028	0.706152	0.0772012	1	2	2	0.706152	0.543289
ENSG00000166394.14	CYB5R2	0.376992	0.70618	0.000655212	1	1	1	0.70618	0.133088
ENSG00000119559.15	C19orf25	0.376656	0.706429	2.52334e-07	1	1	1	0.706429	0.00175699
ENSG00000165650.11	PDZD8	-0.376307	0.706689	0.0298846	2	2	2	0.194173	0.32866
ENSG00000196670.13	ZFP62	0.376297	0.706696	0.068251	3	3	3	0.00843519	0.359035
ENSG00000116337.15	AMPD2	-0.376103	0.70684	0.000787942	1	1	1	0.70684	0.0839236
ENSG00000215021.8	PHB2	-0.376026	0.706897	0.000661444	2	2	2	0.60856	0.100017
ENSG00000171772.15	SYCE1	0.376022	0.706901	0.0360046	1	2	2	0.706901	0.452117
ENSG00000143839.14	REN	-0.37596	0.706946	0.0226088	1	1	1	0.706946	0.257672
ENSG00000069020.18	MAST4	-0.375885	0.707002	2.73197e-06	1	1	1	0.707002	0.00232033
ENSG00000141499.16	WRAP53	0.375688	0.707149	8.36873e-05	1	1	1	0.707149	0.0206428
ENSG00000162032.15	SPSB3	0.375666	0.707165	0.00292799	2	2	2	0.683197	0.384931
ENSG00000182870.12	GALNT9	-0.375634	0.707189	0.00317388	2	2	2	0.751715	0.0767521
ENSG00000163956.10	LRPAP1	0.375535	0.707263	0.121276	3	3	3	0.225531	0.365788
ENSG00000237595.3	RP11-112L6.3	-0.375525	0.70727	0.0399159	1	1	1	0.70727	0.307813
ENSG00000100593.17	ISM2	-0.375488	0.707297	0.00642501	2	2	2	0.12856	0.197825
ENSG00000186281.12	GPAT2	-0.37522	0.707497	0.042686	1	1	1	0.707497	0.722641
ENSG00000125970.11	RALY	-0.375169	0.707535	0.000153819	2	2	2	0.44287	0.0289661
ENSG00000163430.11	FSTL1	0.375054	0.707621	0.00462701	1	1	1	0.707621	0.10478
ENSG00000144028.14	SNRNP200	0.374945	0.707702	0.000318102	1	1	1	0.707702	0.0261583
ENSG00000110888.17	CAPRIN2	-0.374943	0.707703	0.0160844	1	1	1	0.707703	0.285058
ENSG00000183960.8	KCNH8	-0.374873	0.707755	1.7249e-08	1	1	1	0.707755	0.000536087
ENSG00000143184.4	XCL1	-0.374865	0.707761	0.000472804	1	1	1	0.707761	0.0334038
ENSG00000141569.10	TRIM65	0.37486	0.707764	0.25484	3	3	3	0.28571	0.537661
ENSG00000186350.9	RXRA	0.374851	0.707771	6.80924e-05	2	2	2	0.546155	0.0369274
ENSG00000165084.15	C8orf34	-0.374847	0.707775	4.11071e-05	1	1	1	0.707775	0.00890226
ENSG00000253719.3	ATXN7L3B	0.374782	0.707823	3.30871e-06	2	2	2	0.00045202	0.0039671
ENSG00000146066.2	HIGD2A	-0.374576	0.707975	0.0236455	2	2	2	0.486265	0.284746
ENSG00000254997.3	KRTAP5-9	-0.374282	0.708194	0.0647505	3	4	4	0.566238	0.367191
ENSG00000197006.13	METTL9	-0.374264	0.708208	1.23849e-06	1	1	1	0.708208	0.00631758
ENSG00000230725.5	RP4-738P15.1	-0.374214	0.708245	0.0304314	3	3	3	0.227422	0.231263
ENSG00000114423.18	CBLB	-0.37404	0.708374	0.00147853	1	2	2	0.708374	0.10163
ENSG00000133678.13	TMEM254	-0.373949	0.708442	0.00504628	1	1	1	0.708442	0.172823
ENSG00000099326.8	MZF1	0.373915	0.708467	0.00103268	2	2	2	0.0274156	0.0880874
ENSG00000245017.2	RP11-181C3.1	0.373792	0.708559	0.0286937	2	2	2	0.433157	0.339534
ENSG00000250510.7	GPR162	-0.373743	0.708595	0.000124452	2	2	2	0.634856	0.0294536
ENSG00000186891.13	TNFRSF18	-0.373656	0.70866	0.0554289	2	2	2	0.642316	0.507938
ENSG00000145075.11	CCDC39	-0.373628	0.708681	0.000380729	1	1	1	0.708681	0.0732058
ENSG00000157219.3	HTR5A	0.373373	0.708871	2.74992e-13	1	1	1	0.708871	8.31218e-07
ENSG00000146574.15	CCZ1B	-0.373299	0.708926	0.352051	2	4	4	0.340351	0.767546
ENSG00000119537.15	KDSR	-0.373211	0.708991	0.000499869	1	1	1	0.708991	0.0873107
ENSG00000145623.12	OSMR	0.372997	0.709151	4.26821e-06	2	2	2	0.243337	0.0102719
ENSG00000205221.12	VIT	0.372828	0.709276	0.00845566	1	1	1	0.709276	0.359098
ENSG00000115042.9	FAHD2A	0.372801	0.709297	0.0109679	1	2	2	0.709297	0.374045
ENSG00000174177.12	CTU2	0.372744	0.709339	0.0191365	3	3	3	0.607746	0.323642
ENSG00000249937.5	RP11-454P21.1	-0.372687	0.709382	0.08691	2	2	2	0.244758	0.331745
ENSG00000151657.11	KIN	0.372653	0.709407	0.105127	2	2	2	0.269591	0.528411
ENSG00000127419.16	TMEM175	-0.372453	0.709555	0.0157537	2	2	2	0.510805	0.192492
ENSG00000108055.9	SMC3	-0.372176	0.709762	7.24347e-05	1	1	1	0.709762	0.0411046
ENSG00000154813.9	DPH3	-0.372145	0.709785	0.0104991	1	1	1	0.709785	0.244146
ENSG00000272049.1	RP11-480D4.6	-0.372033	0.709868	0.0798099	1	1	1	0.709868	0.44988
ENSG00000121653.11	MAPK8IP1	-0.372002	0.709891	5.25094e-10	1	1	1	0.709891	0.000130084
ENSG00000105509.10	HAS1	-0.37187	0.70999	0.0452269	2	2	2	0.225159	0.276066
ENSG00000134779.14	TPGS2	-0.371857	0.709999	0.0257179	3	3	3	0.093444	0.212748
ENSG00000109255.11	NMU	-0.371714	0.710106	7.79178e-06	1	1	1	0.710106	0.0119696
ENSG00000126457.21	PRMT1	-0.371488	0.710274	0.0184675	1	1	1	0.710274	0.491545
ENSG00000158966.13	CACHD1	-0.371463	0.710293	0.00269075	2	2	2	0.79039	0.134116
ENSG00000106785.14	TRIM14	0.371427	0.710319	0.0380422	2	2	2	0.3781	0.272261
ENSG00000262098.1	CTD-2561B21.10	0.371361	0.710369	0.0256509	2	2	2	0.283508	0.176588
ENSG00000127561.14	SYNGR3	0.371252	0.71045	0.000323189	1	2	2	0.71045	0.0351408
ENSG00000163349.21	HIPK1	-0.37119	0.710496	0.00428919	1	1	1	0.710496	0.0984339
ENSG00000187240.13	DYNC2H1	0.371171	0.71051	0.00848914	2	2	2	0.260778	0.188123
ENSG00000126709.14	IFI6	0.371146	0.710529	1.78825e-07	1	1	1	0.710529	0.00204236
ENSG00000108946.14	PRKAR1A	-0.371132	0.710539	0.000618392	2	2	2	0.690373	0.0455061
ENSG00000065526.10	SPEN	0.370995	0.710641	0.000911148	1	1	1	0.710641	0.0407269
ENSG00000183048.11	SLC25A10	0.370792	0.710793	0.000574271	2	2	2	0.712757	0.12462
ENSG00000090020.10	SLC9A1	-0.370697	0.710863	1.2519e-05	1	1	1	0.710863	0.00585899
ENSG00000150316.11	CWC15	0.370655	0.710895	0.0200521	1	2	2	0.710895	0.259911
ENSG00000198464.13	ZNF480	-0.370535	0.710984	0.000333368	1	2	2	0.710984	0.0282318
ENSG00000095951.16	HIVEP1	-0.370012	0.711374	4.88269e-08	1	1	1	0.711374	0.000675344
ENSG00000165630.13	PRPF18	0.369875	0.711476	2.77989e-05	1	1	1	0.711476	0.0076454
ENSG00000163322.13	FAM175A	0.369847	0.711497	3.63093e-05	1	1	1	0.711497	0.01234
ENSG00000278224.5	PRICKLE4	-0.369782	0.711545	0.00162807	1	1	1	0.711545	0.0644015
ENSG00000157870.14	FAM213B	-0.369715	0.711595	0.0290652	1	1	1	0.711595	0.665773
ENSG00000277288.3	C10orf142	0.369478	0.711771	0.15111	2	2	2	0.462273	1.09101
ENSG00000105185.11	PDCD5	-0.369371	0.711851	0.176942	1	1	1	0.711851	0.600149
ENSG00000281832.1	LINC00602	-0.369344	0.711871	9.09105e-07	1	1	1	0.711871	0.00408853
ENSG00000174004.5	NRROS	0.369306	0.711899	0.0122837	2	2	2	0.617998	0.101001
ENSG00000189164.14	ZNF527	0.36924	0.711949	0.000419124	1	1	1	0.711949	0.038072
ENSG00000124215.16	CDH26	-0.36919	0.711986	0.0065276	1	1	1	0.711986	0.233352
ENSG00000178852.15	EFCAB13	-0.369156	0.712012	0.225868	3	3	3	0.456342	0.47315
ENSG00000163380.15	LMOD3	-0.369153	0.712014	0.0249383	1	1	1	0.712014	0.307775
ENSG00000243509.4	TNFRSF6B	0.369086	0.712064	0.000541076	1	1	1	0.712064	0.0627271
ENSG00000184524.5	CEND1	-0.369065	0.712079	0.000477573	1	1	1	0.712079	0.0586016
ENSG00000113048.16	MRPS27	-0.368599	0.712427	0.0553386	2	2	2	0.227431	0.359217
ENSG00000114209.14	PDCD10	-0.368531	0.712478	0.00505433	1	1	1	0.712478	0.0985655
ENSG00000117155.16	SSX2IP	0.368475	0.712519	0.000120559	1	1	1	0.712519	0.0232592
ENSG00000258561.1	RP11-72M17.1	-0.368273	0.712669	0.00123406	2	2	2	0.716473	0.103133
ENSG00000159322.17	ADPGK	0.368268	0.712673	0.00437283	2	2	2	0.655178	0.238829
ENSG00000186453.12	FAM228A	-0.368112	0.71279	0.0450744	1	1	1	0.71279	0.316739
ENSG00000183283.15	DAZAP2	0.368055	0.712832	0.000304814	1	1	1	0.712832	0.0275219
ENSG00000196843.15	ARID5A	0.368008	0.712867	0.00276845	2	2	2	0.514651	0.0748631
ENSG00000271344.1	RP11-274B21.9	0.367985	0.712885	0.0677365	3	3	3	0.0508614	0.252479
ENSG00000135063.17	FAM189A2	-0.367926	0.712928	0.0046451	2	2	2	0.37838	0.133227
ENSG00000138152.8	BTBD16	-0.367859	0.712978	0.00453283	2	2	2	0.250045	0.182578
ENSG00000224404.1	LL22NC03-13G6.2	0.367823	0.713005	3.52969e-07	1	1	1	0.713005	0.000948459
ENSG00000214102.7	WEE2	-0.367696	0.7131	0.00170245	1	1	1	0.7131	0.0561057
ENSG00000198182.12	ZNF607	-0.367677	0.713114	0.0604487	2	2	2	0.165254	0.476861
ENSG00000278058.1	RP11-70D24.2	-0.367662	0.713125	0.061576	3	3	3	0.354659	0.275038
ENSG00000148803.11	FUOM	0.367588	0.71318	0.00208963	1	1	1	0.71318	0.259502
ENSG00000101542.9	CDH20	-0.367458	0.713277	5.42983e-05	2	2	2	0.264054	0.0187083
ENSG00000149596.6	JPH2	-0.367295	0.713399	0.00257224	1	1	1	0.713399	0.0824292
ENSG00000146733.13	PSPH	-0.367195	0.713474	0.000916275	1	1	1	0.713474	0.129799
ENSG00000178026.12	LRRC75B	0.366579	0.713933	0.000218436	1	1	1	0.713933	0.0222919
ENSG00000135048.13	TMEM2	-0.366362	0.714095	1.81029e-05	1	1	1	0.714095	0.00988883
ENSG00000246526.2	RP11-539L10.2	0.366324	0.714124	4.84669e-05	1	1	1	0.714124	0.00954764
ENSG00000120948.16	TARDBP	0.366288	0.71415	2.14497e-07	1	1	1	0.71415	0.00411663
ENSG00000169169.14	CPT1C	0.366244	0.714183	0.013954	2	3	3	0.132112	0.227617
ENSG00000141447.17	OSBPL1A	0.366159	0.714247	1.30005e-06	1	1	1	0.714247	0.00316929
ENSG00000239474.6	KLHL41	-0.366145	0.714257	0.00126058	1	1	1	0.714257	0.113896
ENSG00000120314.18	WDR55	0.366091	0.714297	0.0229046	1	1	1	0.714297	0.353233
ENSG00000165030.3	NFIL3	-0.366081	0.714305	0.00271228	1	1	1	0.714305	0.139655
ENSG00000135686.12	KLHL36	0.365877	0.714457	0.0355739	1	1	1	0.714457	0.255622
ENSG00000149742.9	SLC22A9	-0.365773	0.714535	1.58391e-07	1	1	1	0.714535	0.00117371
ENSG00000085063.14	CD59	-0.365686	0.714599	0.0387968	2	2	2	0.344682	0.227498
ENSG00000260077.1	RP11-254F7.2	-0.365505	0.714735	0.110792	4	4	4	0.383668	0.709032
ENSG00000118322.12	ATP10B	-0.365275	0.714906	0.0671632	1	1	1	0.714906	0.44778
ENSG00000184164.14	CRELD2	0.365275	0.714906	0.00221953	1	1	1	0.714906	0.0836974
ENSG00000182858.13	ALG12	0.365275	0.714906	0.037928	1	1	1	0.714906	0.345988
ENSG00000140575.12	IQGAP1	-0.365118	0.715023	0.0578382	1	1	1	0.715023	0.433445
ENSG00000103994.16	ZNF106	-0.365031	0.715088	0.00214119	2	2	2	0.712189	0.0895456
ENSG00000011523.13	CEP68	0.365017	0.715099	0.00155397	1	1	1	0.715099	0.13195
ENSG00000203666.12	EFCAB2	0.364835	0.715235	0.475508	3	3	3	0.0397206	0.725449
ENSG00000140451.12	PIF1	0.364444	0.715527	0.0987734	2	2	2	0.317072	0.469631
ENSG00000162383.11	SLC1A7	-0.364325	0.715616	1.78165	3	3	3	0.473896	1.00147
ENSG00000126001.15	CEP250	0.364272	0.715655	0.0140526	1	2	2	0.715655	0.203414
ENSG00000128510.10	CPA4	0.364198	0.71571	0.00108678	1	1	1	0.71571	0.0545467
ENSG00000154914.16	USP43	0.364185	0.71572	0.00185035	1	1	1	0.71572	0.161386
ENSG00000117751.17	PPP1R8	-0.364093	0.715788	6.15049e-06	1	1	1	0.715788	0.0119777
ENSG00000011105.12	TSPAN9	-0.364049	0.715821	0.0277472	2	2	2	0.564187	0.204338
ENSG00000241233.3	KRTAP5-8	0.364036	0.715831	1.50699e-05	1	1	1	0.715831	0.00559846
ENSG00000259124.1	RP11-187O7.3	-0.363906	0.715928	0.0100631	1	1	1	0.715928	0.144572
ENSG00000107890.16	ANKRD26	-0.36377	0.71603	0.00498904	2	2	2	0.396915	0.203065
ENSG00000261603.1	PRSS46	-0.363586	0.716167	0.0301312	1	1	1	0.716167	0.708536
ENSG00000139880.19	CDH24	-0.363335	0.716355	0.0209222	1	1	1	0.716355	0.339799
ENSG00000234444.9	ZNF736	-0.363281	0.716395	0.00321122	1	1	1	0.716395	0.231307
ENSG00000154642.10	C21orf91	-0.363212	0.716447	1.58044e-05	1	1	1	0.716447	0.00735985
ENSG00000178175.11	ZNF366	-0.362875	0.716698	0.00479166	1	1	1	0.716698	0.334318
ENSG00000163617.10	CCDC191	0.362748	0.716793	0.00160548	2	2	2	0.727591	0.104502
ENSG00000100934.14	SEC23A	-0.362431	0.71703	2.13214e-05	1	1	1	0.71703	0.024008
ENSG00000153560.11	UBP1	0.362328	0.717107	0.00215916	2	2	2	0.708665	0.064464
ENSG00000270171.1	RP11-338N10.1	-0.362256	0.71716	1.08155	3	3	3	0.626521	0.727834
ENSG00000100814.17	CCNB1IP1	0.362141	0.717247	0.0850253	1	1	1	0.717247	0.400512
ENSG00000069849.10	ATP1B3	-0.362052	0.717313	0.00251372	1	1	1	0.717313	0.242145
ENSG00000162994.15	CLHC1	-0.361908	0.717421	0.117193	2	2	2	0.42612	0.422588
ENSG00000174348.13	PODN	0.361901	0.717426	0.0366916	3	3	3	0.724363	0.239589
ENSG00000166971.16	AKTIP	0.361892	0.717433	0.168241	3	3	3	0.237421	0.375341
ENSG00000134940.13	ACRV1	0.361891	0.717433	0.00954057	1	1	1	0.717433	0.258015
ENSG00000146842.16	TMEM209	-0.361817	0.717488	0.00231962	1	1	1	0.717488	0.0781758
ENSG00000160224.16	AIRE	-0.361722	0.71756	0.00673328	2	2	2	0.596634	0.150634
ENSG00000272735.1	RP11-467P9.1	-0.361627	0.717631	0.00362106	1	1	1	0.717631	0.129382
ENSG00000165487.13	MICU2	-0.361472	0.717747	0.00216388	1	1	1	0.717747	0.0768743
ENSG00000278607.1	RP11-405M12.3	0.361111	0.718016	0.000974114	1	1	1	0.718016	0.0427837
ENSG00000179774.8	ATOH7	0.360876	0.718192	0.00619929	2	2	2	0.718935	0.126266
ENSG00000140057.8	AK7	-0.360838	0.71822	0.00796647	1	1	1	0.71822	0.144985
ENSG00000262089.1	RP11-589P10.5	-0.360647	0.718364	0.0265531	2	2	2	0.408154	0.21669
ENSG00000272447.1	RP11-182L21.6	-0.360632	0.718375	0.0454525	2	2	2	0.316566	0.237764
ENSG00000277511.1	CTD-2095E4.5	-0.360517	0.71846	0.00118241	2	2	2	0.750302	0.140132
ENSG00000214842.5	RAD51AP2	-0.360429	0.718527	0.0261381	1	1	1	0.718527	0.220725
ENSG00000185917.13	SETD4	-0.360302	0.718621	0.0788836	3	3	3	0.67219	0.403631
ENSG00000124356.15	STAMBP	0.360295	0.718627	0.0035927	1	1	1	0.718627	0.289486
ENSG00000105926.15	MPP6	-0.360178	0.718714	0.00946133	2	2	2	0.566412	0.310403
ENSG00000172243.17	CLEC7A	0.360079	0.718788	0.00950839	2	3	3	0.260829	0.49753
ENSG00000197548.12	ATG7	-0.359921	0.718906	0.00870118	2	2	2	0.0259686	0.107076
ENSG00000171812.12	COL8A2	-0.359765	0.719023	0.00827573	1	1	1	0.719023	0.43936
ENSG00000156265.15	MAP3K7CL	0.359746	0.719037	0.0276531	2	2	2	0.103641	0.278412
ENSG00000188629.11	ZNF177	0.359706	0.719067	0.1977	3	3	3	0.442958	0.928801
ENSG00000188783.5	PRELP	0.359693	0.719077	0.00357039	1	1	1	0.719077	0.168443
ENSG00000164695.4	CHMP4C	-0.359684	0.719084	0.0378793	3	3	3	0.200845	0.405766
ENSG00000125637.15	PSD4	-0.359573	0.719167	0.00143071	1	1	1	0.719167	0.104775
ENSG00000132356.11	PRKAA1	0.359501	0.71922	0.00279819	1	1	1	0.71922	0.0859734
ENSG00000107758.15	PPP3CB	0.359324	0.719353	1.57409e-05	1	1	1	0.719353	0.0288873
ENSG00000084207.15	GSTP1	0.358958	0.719627	0.0943328	2	2	2	0.620022	0.25555
ENSG00000182158.14	CREB3L2	0.358906	0.719665	6.74558e-07	1	1	1	0.719665	0.00240515
ENSG00000103254.9	FAM173A	0.358578	0.719911	0.00102248	1	1	1	0.719911	0.0578149
ENSG00000122965.10	RBM19	-0.358573	0.719915	0.133154	3	3	3	0.472432	0.552484
ENSG00000101098.12	RIMS4	0.35853	0.719947	0.00056836	1	1	1	0.719947	0.0620626
ENSG00000255346.9	NOX5	0.358429	0.720022	0.000180967	1	1	1	0.720022	0.0450284
ENSG00000138382.14	METTL5	-0.358383	0.720057	0.00669932	2	2	2	0.727054	0.212768
ENSG00000073350.13	LLGL2	-0.358262	0.720147	0.00474856	2	2	2	0.596864	0.157734
ENSG00000138785.14	INTS12	-0.358216	0.720182	0.0044642	1	1	1	0.720182	0.1592
ENSG00000116675.15	DNAJC6	0.357751	0.72053	5.57617e-05	1	1	1	0.72053	0.0109252
ENSG00000255595.2	RP4-809F18.1	0.357559	0.720674	0.744628	2	2	2	0.592072	0.811525
ENSG00000137288.9	UQCC2	0.357485	0.720729	0.0094473	2	2	2	0.296261	0.125126
ENSG00000151090.17	THRB	0.357212	0.720933	0.000150735	2	2	2	0.0555219	0.0258056
ENSG00000178950.16	GAK	-0.35714	0.720987	8.28688e-05	1	1	1	0.720987	0.0371577
ENSG00000113558.18	SKP1	-0.357044	0.721059	0.000433405	1	2	2	0.721059	0.0601286
ENSG00000165891.15	E2F7	0.357009	0.721085	0.0247527	2	2	2	0.0998859	0.218203
ENSG00000122376.11	FAM35A	-0.356831	0.721218	0.0703123	1	1	1	0.721218	0.50789
ENSG00000272449.1	RP3-395M20.12	0.35652	0.721451	0.000231855	1	2	2	0.721451	0.0320564
ENSG00000106341.10	PPP1R17	0.356475	0.721485	2.70422e-07	1	1	1	0.721485	0.000824366
ENSG00000271367.1	RP3-483K16.4	0.356288	0.721625	0.00141105	2	2	2	0.137633	0.0777975
ENSG00000160352.15	ZNF714	-0.356271	0.721638	0.039423	2	2	2	0.386545	0.427463
ENSG00000149927.17	DOC2A	-0.356192	0.721696	0.000256537	2	2	2	0.133696	0.0578565
ENSG00000042445.13	RETSAT	-0.356001	0.72184	0.0616642	2	2	2	0.2577	0.997047
ENSG00000134109.10	EDEM1	0.355817	0.721978	0.00249124	2	2	2	0.112611	0.314599
ENSG00000166250.11	CLMP	0.355741	0.722034	0.00159989	2	2	2	0.201051	0.0546387
ENSG00000186431.18	FCAR	-0.355635	0.722114	0.00474585	2	2	2	0.603392	0.105218
ENSG00000056736.9	IL17RB	-0.355522	0.722198	0.00592102	1	1	1	0.722198	0.112052
ENSG00000007264.14	MATK	0.355394	0.722294	7.54112e-05	1	2	2	0.722294	0.0256102
ENSG00000181220.15	ZNF746	0.355202	0.722438	0.00503815	2	2	2	0.521835	0.108217
ENSG00000135346.8	CGA	-0.355184	0.722452	2.24663e-05	1	1	1	0.722452	0.00829133
ENSG00000064545.14	TMEM161A	-0.355166	0.722465	0.0154457	2	2	2	0.754454	0.394754
ENSG00000164930.11	FZD6	-0.354903	0.722663	0.0198321	2	2	2	0.722198	0.196786
ENSG00000176884.14	GRIN1	0.354419	0.723025	7.69121e-07	1	1	1	0.723025	0.00219046
ENSG00000137764.19	MAP2K5	0.354064	0.723291	0.00667538	2	2	2	0.646708	0.140431
ENSG00000204962.5	PCDHA8	0.35397	0.723361	0.036528	2	2	2	0.0138974	0.259751
ENSG00000185988.11	PLK5	0.353681	0.723578	0.0676941	5	5	5	0.394631	0.238874
ENSG00000101445.9	PPP1R16B	0.353498	0.723715	5.43217e-05	1	1	1	0.723715	0.0355962
ENSG00000105063.18	PPP6R1	-0.353469	0.723737	0.00234591	1	1	1	0.723737	0.0751341
ENSG00000260136.5	CTD-2270L9.4	-0.353171	0.72396	0.0698007	1	2	2	0.72396	0.455213
ENSG00000127511.9	SIN3B	-0.353151	0.723976	0.00469436	1	1	1	0.723976	0.130012
ENSG00000242485.5	MRPL20	0.353135	0.723987	0.0257182	1	2	2	0.723987	0.28789
ENSG00000100614.17	PPM1A	0.35298	0.724103	0.0260525	2	2	2	0.696022	0.178109
ENSG00000111961.17	SASH1	0.352964	0.724115	1.70664e-05	1	1	1	0.724115	0.0140086
ENSG00000004779.9	NDUFAB1	0.352893	0.724169	1.18002e-07	1	1	1	0.724169	0.00073789
ENSG00000129988.5	LBP	0.352617	0.724375	1.22257e-05	2	2	2	0.38738	0.00643313
ENSG00000171606.17	ZNF274	0.352367	0.724563	2.91067e-05	1	1	1	0.724563	0.0202411
ENSG00000154262.12	ABCA6	0.352199	0.724689	0.089531	1	1	1	0.724689	0.461
ENSG00000168621.14	GDNF	-0.352076	0.724781	0.000260856	1	1	1	0.724781	0.0426638
ENSG00000188290.10	HES4	0.352034	0.724813	0.00257039	1	1	1	0.724813	0.0960911
ENSG00000115840.13	SLC25A12	0.351807	0.724983	0.016949	1	1	1	0.724983	0.204522
ENSG00000148600.14	CDHR1	-0.351787	0.724998	0.224136	2	2	2	0.162011	0.602577
ENSG00000003400.14	CASP10	-0.351782	0.725002	0.000899164	1	1	1	0.725002	0.0845309
ENSG00000167642.12	SPINT2	-0.351622	0.725122	0.00100652	2	3	3	0.132956	0.103813
ENSG00000157224.15	CLDN12	0.351532	0.725189	0.000959262	1	1	1	0.725189	0.0488633
ENSG00000277586.2	NEFL	0.351307	0.725358	0.000164462	1	1	1	0.725358	0.0666776
ENSG00000115998.7	C2orf42	0.35124	0.725408	0.0303115	1	1	1	0.725408	0.493039
ENSG00000167874.6	TMEM88	-0.350633	0.725864	0.000646235	2	2	2	0.331848	0.0971678
ENSG00000100228.12	RAB36	-0.350597	0.725891	0.0499122	2	2	2	0.0837606	0.238595
ENSG00000095794.19	CREM	-0.350524	0.725945	0.00019589	1	1	1	0.725945	0.0205273
ENSG00000197498.12	RPF2	0.350501	0.725963	0.023893	2	2	2	0.111601	0.262557
ENSG00000237880.1	LINC01885	-0.350387	0.726048	4.75758e-07	1	1	1	0.726048	0.00106115
ENSG00000101574.14	METTL4	-0.350282	0.726127	0.0486668	1	1	1	0.726127	0.300771
ENSG00000162621.6	LRRC53	-0.350257	0.726146	0.000320115	1	1	1	0.726146	0.0271708
ENSG00000157103.10	SLC6A1	0.350186	0.726199	0.000244933	2	2	2	0.0214215	0.0553908
ENSG00000089123.15	TASP1	-0.350186	0.726199	0.000373396	1	1	1	0.726199	0.08286
ENSG00000086289.11	EPDR1	-0.350168	0.726213	0.00677785	2	2	2	0.727488	0.117124
ENSG00000180638.17	SLC47A2	0.350133	0.726239	0.00161897	1	1	1	0.726239	0.0560889
ENSG00000169116.11	PARM1	0.349992	0.726345	3.96624e-05	2	2	2	0.599552	0.0121767
ENSG00000070476.14	ZXDC	-0.349952	0.726375	0.146313	3	3	3	0.0235697	0.46106
ENSG00000172322.13	CLEC12A	-0.349929	0.726392	0.0463468	1	1	1	0.726392	0.387081
ENSG00000162408.10	NOL9	0.349838	0.726461	0.00121939	1	1	1	0.726461	0.072885
ENSG00000124613.8	ZNF391	0.349667	0.726589	0.0648104	1	1	1	0.726589	0.400219
ENSG00000115944.14	COX7A2L	-0.349627	0.726618	0.0104712	2	2	2	0.202584	0.144631
ENSG00000253710.2	ALG11	0.349338	0.726836	0.0156465	3	3	3	0.444917	0.247948
ENSG00000100580.7	TMED8	0.349206	0.726934	0.0536419	3	3	3	0.330003	0.28428
ENSG00000120832.9	MTERF2	0.349206	0.726935	0.0427379	4	4	4	0.250474	0.159121
ENSG00000100678.18	SLC8A3	-0.348717	0.727302	1.39414e-05	1	1	1	0.727302	0.00899516
ENSG00000169508.6	GPR183	0.348711	0.727306	0.000770471	2	2	2	0.782731	0.0416741
ENSG00000196844.8	PATE2	-0.348552	0.727426	0.0105694	2	2	2	0.116404	0.300801
ENSG00000160213.6	CSTB	-0.34848	0.72748	0.0116698	3	3	3	0.407439	0.111073
ENSG00000283213.1	CTC-591M7.1	0.348236	0.727663	0.0220862	3	3	3	0.548411	0.177605
ENSG00000087245.12	MMP2	-0.348187	0.7277	1.88153e-05	1	1	1	0.7277	0.0274405
ENSG00000259820.1	AC083843.1	-0.348057	0.727797	0.0792392	3	4	4	0.435248	0.345168
ENSG00000116991.10	SIPA1L2	0.348012	0.727831	0.000629322	1	1	1	0.727831	0.035322
ENSG00000213062.4	RP1-206D15.6	0.347939	0.727886	0.00263355	2	2	2	0.41949	0.0910575
ENSG00000170180.19	GYPA	0.347854	0.72795	1.49634e-06	1	1	1	0.72795	0.00170818
ENSG00000137752.23	CASP1	-0.347574	0.72816	0.00249489	1	1	1	0.72816	0.11378
ENSG00000162738.5	VANGL2	0.347348	0.72833	0.00208159	1	1	1	0.72833	0.15958
ENSG00000110852.4	CLEC2B	-0.347252	0.728402	0.000413067	2	2	2	0.740216	0.0666603
ENSG00000183476.12	SH2D7	-0.347082	0.728529	0.0426423	1	1	1	0.728529	0.361226
ENSG00000221963.5	APOL6	-0.34706	0.728546	0.000159905	1	1	1	0.728546	0.0295141
ENSG00000205593.11	DENND6B	-0.347047	0.728556	0.0318892	2	2	2	0.517498	0.272551
ENSG00000100285.9	NEFH	0.347031	0.728568	0.00081148	1	1	1	0.728568	0.0462235
ENSG00000070785.16	EIF2B3	0.347007	0.728586	0.0134639	1	1	1	0.728586	0.165152
ENSG00000179859.9	AC025335.1	-0.346994	0.728596	0.0129194	2	2	2	0.602094	0.537669
ENSG00000177238.13	TRIM72	-0.346576	0.72891	0.0745728	2	2	2	0.0450947	0.419217
ENSG00000173641.17	HSPB7	0.346542	0.728936	0.028068	2	2	2	0.748995	0.236371
ENSG00000179523.4	EIF3J-AS1	0.346442	0.729011	0.00373871	1	1	1	0.729011	0.213866
ENSG00000250125.1	RP11-707A18.1	-0.346412	0.729033	0.00737725	1	1	1	0.729033	0.179624
ENSG00000100979.14	PLTP	0.3463	0.729117	0.00794311	2	2	2	0.185034	0.105958
ENSG00000196268.11	ZNF493	0.346266	0.729143	0.147188	2	2	2	0.411007	0.391889
ENSG00000184451.5	CCR10	0.34625	0.729155	6.71034e-06	1	1	1	0.729155	0.00352243
ENSG00000174586.10	ZNF497	-0.346131	0.729244	0.0450553	2	2	2	0.273026	0.279291
ENSG00000160014.16	CALM3	-0.346043	0.729311	1.71847e-05	1	1	1	0.729311	0.030183
ENSG00000069248.11	NUP133	0.346009	0.729336	0.0016119	1	1	1	0.729336	0.0743275
ENSG00000204366.3	ZBTB12	-0.345881	0.729432	1.6111e-05	1	2	2	0.729432	0.0164342
ENSG00000167685.14	ZNF444	-0.345625	0.729625	2.84173e-06	1	1	1	0.729625	0.0106642
ENSG00000116906.11	GNPAT	-0.34556	0.729673	0.0199356	2	2	2	0.0927268	0.188157
ENSG00000184178.15	SCFD2	0.345221	0.729928	0.00183349	1	1	1	0.729928	0.0659456
ENSG00000123892.11	RAB38	-0.345122	0.730003	0.0170999	2	2	2	0.140876	0.195696
ENSG00000188385.11	JAKMIP3	-0.344975	0.730113	0.13128	3	3	3	0.142637	0.501809
ENSG00000186051.6	TAL2	0.344899	0.73017	0.0140962	1	1	1	0.73017	0.219281
ENSG00000221953.5	C1orf229	0.344599	0.730396	0.170328	1	1	1	0.730396	0.585815
ENSG00000238358.2	RP5-1121E10.2	0.344527	0.73045	9.56182e-05	1	1	1	0.73045	0.0134957
ENSG00000137494.13	ANKRD42	0.344489	0.730478	0.0171121	2	2	2	0.742156	0.17564
ENSG00000180871.7	CXCR2	0.344468	0.730494	0.000737439	1	1	1	0.730494	0.0382855
ENSG00000224758.1	LINC01167	0.344306	0.730616	0.0674733	1	1	1	0.730616	1.35056
ENSG00000100427.15	MLC1	0.344091	0.730778	0.00083919	2	2	2	0.0954968	0.0488147
ENSG00000273056.1	RP11-77E14.2	0.34387	0.730944	1.78597e-06	1	1	1	0.730944	0.00453168
ENSG00000089006.16	SNX5	-0.343811	0.730988	0.000422809	1	1	1	0.730988	0.182769
ENSG00000136636.12	KCTD3	0.34366	0.731102	5.51477e-05	1	1	1	0.731102	0.01205
ENSG00000129235.10	TXNDC17	0.343531	0.731199	0.00174786	1	1	1	0.731199	0.146229
ENSG00000268628.2	RP1-122P22.4	-0.343201	0.731448	0.000163122	2	2	2	0.171976	0.0227539
ENSG00000175206.10	NPPA	0.343176	0.731466	0.0038665	1	1	1	0.731466	0.164866
ENSG00000223396.2	RP11-134G8.5	-0.342778	0.731765	0.0838295	2	2	2	0.516971	0.26174
ENSG00000251323.2	RP11-452H21.4	-0.342755	0.731783	0.00162851	1	1	1	0.731783	0.0813027
ENSG00000162174.12	ASRGL1	-0.342752	0.731785	0.0524344	2	2	2	0.248477	0.255423
ENSG00000214946.14	TBC1D26	0.342569	0.731923	0.0828291	2	3	3	0.463427	0.469505
ENSG00000011485.14	PPP5C	0.342426	0.73203	0.00154064	2	2	2	0.58931	0.147394
ENSG00000183196.8	CHST6	-0.342309	0.732119	0.00224764	1	2	2	0.732119	0.156209
ENSG00000196417.12	ZNF765	0.342094	0.73228	0.0607882	2	2	2	0.729061	0.357209
ENSG00000104884.14	ERCC2	-0.342057	0.732308	0.000978114	1	1	1	0.732308	0.0442509
ENSG00000134627.11	PIWIL4	-0.341996	0.732354	0.0223242	2	2	2	0.593848	0.231639
ENSG00000136383.6	ALPK3	-0.34195	0.732389	0.029728	2	2	2	0.373362	0.300681
ENSG00000124160.11	NCOA5	0.34189	0.732434	0.000298323	1	1	1	0.732434	0.0295845
ENSG00000184986.10	TMEM121	-0.34165	0.732614	0.000599496	2	2	2	0.449824	0.040775
ENSG00000151689.12	INPP1	-0.341618	0.732639	0.0912392	2	2	2	0.738177	0.468036
ENSG00000172232.9	AZU1	0.341399	0.732803	0.00217794	1	1	1	0.732803	0.0702591
ENSG00000178150.9	ZNF114	-0.341306	0.732873	0.0227684	3	3	3	0.459267	0.328628
ENSG00000119048.7	UBE2B	0.34127	0.732901	4.61915e-06	1	2	2	0.732901	0.00559498
ENSG00000006837.11	CDKL3	0.34127	0.732901	0.00428668	1	2	2	0.732901	0.170443
ENSG00000144935.14	TRPC1	0.341045	0.73307	0.000981516	1	1	1	0.73307	0.12788
ENSG00000114473.13	IQCG	-0.340856	0.733212	0.0527752	1	2	2	0.733212	0.462297
ENSG00000067167.7	TRAM1	-0.340689	0.733338	1.6007e-07	1	1	1	0.733338	0.00117992
ENSG00000105186.15	ANKRD27	0.34063	0.733382	0.105397	2	2	2	0.734406	0.474452
ENSG00000167395.10	ZNF646	0.340586	0.733415	0.00884521	1	1	1	0.733415	0.137707
ENSG00000184983.9	NDUFA6	-0.340461	0.733509	0.0848194	1	1	1	0.733509	0.911205
ENSG00000231389.7	HLA-DPA1	0.340432	0.733531	0.0267331	2	2	2	0.682933	0.204689
ENSG00000170425.3	ADORA2B	-0.340057	0.733814	0.0184396	1	1	1	0.733814	0.198672
ENSG00000091536.16	MYO15A	0.340019	0.733842	0.036025	2	2	2	0.0058394	0.271808
ENSG00000135905.18	DOCK10	-0.339948	0.733896	1.78346e-05	1	1	1	0.733896	0.0203962
ENSG00000257057.2	C11orf97	0.339941	0.733901	0.000318041	2	2	2	0.738315	0.0734682
ENSG00000178343.4	SHISA3	0.339723	0.734065	0.0578822	1	1	1	0.734065	0.348448
ENSG00000100865.14	CINP	-0.339672	0.734104	0.00400577	1	1	1	0.734104	0.271396
ENSG00000283361.1	RP11-569D9.5	-0.33959	0.734165	0.124625	1	1	1	0.734165	0.509678
ENSG00000128536.15	CDHR3	-0.339451	0.73427	0.0881287	2	2	2	0.724902	0.597978
ENSG00000204152.10	TIMM23B	-0.339423	0.734291	0.130516	2	2	2	0.414346	0.557184
ENSG00000127564.16	PKMYT1	0.339415	0.734297	0.0963652	1	1	1	0.734297	0.445497
ENSG00000149503.12	INCENP	0.339372	0.734329	0.0132691	2	2	2	0.636915	0.104686
ENSG00000270638.1	RP3-466P17.1	-0.338939	0.734656	0.0646014	2	2	2	0.00999491	0.406903
ENSG00000139173.9	TMEM117	0.338523	0.734969	0.00386761	1	1	1	0.734969	0.2819
ENSG00000154114.12	TBCEL	0.338348	0.735101	0.0023282	1	1	1	0.735101	0.0739799
ENSG00000167625.10	ZNF526	0.338332	0.735113	9.75012e-08	1	1	1	0.735113	0.00088024
ENSG00000228031.2	AC078842.3	-0.338326	0.735118	0.0282011	1	1	1	0.735118	0.259032
ENSG00000145088.8	EAF2	-0.337965	0.73539	0.0026307	2	2	2	0.694339	0.0898103
ENSG00000177519.3	RPRM	-0.337771	0.735536	0.00355575	2	2	2	0.688066	0.078338
ENSG00000111670.14	GNPTAB	-0.337663	0.735617	0.00334586	1	1	1	0.735617	0.0963244
ENSG00000100483.13	VCPKMT	-0.337394	0.73582	0.0509547	2	2	2	0.738692	0.263103
ENSG00000008382.15	MPND	-0.337161	0.735995	0.000553833	1	1	1	0.735995	0.0370943
ENSG00000104835.14	SARS2	-0.337149	0.736004	2.12245e-05	1	1	1	0.736004	0.00731906
ENSG00000148356.13	LRSAM1	-0.336817	0.736255	0.00268276	2	2	2	0.131837	0.0785607
ENSG00000239332.5	LINC01119	0.336673	0.736364	0.0484966	3	3	3	0.433294	0.27657
ENSG00000149451.17	ADAM33	-0.336629	0.736396	0.00558074	1	1	1	0.736396	0.194529
ENSG00000072832.14	CRMP1	0.336549	0.736457	3.35945e-06	1	1	1	0.736457	0.00603917
ENSG00000169442.8	CD52	-0.336343	0.736612	0.0692463	1	1	1	0.736612	0.469194
ENSG00000159307.18	SCUBE1	0.336245	0.736686	0.143861	2	2	2	0.167916	0.675466
ENSG00000165102.14	HGSNAT	-0.336201	0.73672	0.000365866	1	2	2	0.73672	0.099451
ENSG00000132688.10	NES	-0.336122	0.736779	0.00883224	2	2	2	0.0498466	0.107561
ENSG00000134871.17	COL4A2	-0.336109	0.736789	0.000353185	2	2	2	0.562648	0.0392023
ENSG00000108523.15	RNF167	0.335969	0.736894	0.00433671	1	1	1	0.736894	0.107238
ENSG00000204305.13	AGER	-0.335761	0.737051	0.00579198	1	2	2	0.737051	0.162774
ENSG00000167487.11	KLHL26	0.335751	0.737059	0.00115792	2	2	2	0.180299	0.0648441
ENSG00000104529.17	EEF1D	0.335557	0.737205	2.14404e-05	1	1	1	0.737205	0.0240749
ENSG00000203943.8	SAMD13	0.335361	0.737353	0.00147335	1	1	1	0.737353	0.341181
ENSG00000108840.15	HDAC5	0.335314	0.737388	5.55152e-05	1	1	1	0.737388	0.0165169
ENSG00000155265.10	GOLGA7B	-0.335034	0.7376	0.00815967	1	1	1	0.7376	0.235155
ENSG00000179588.8	ZFPM1	0.335003	0.737623	0.00317116	1	1	1	0.737623	0.084968
ENSG00000138640.14	FAM13A	-0.334994	0.73763	9.77899e-07	1	1	1	0.73763	0.00205563
ENSG00000114626.17	ABTB1	-0.334595	0.737931	3.30061e-05	1	1	1	0.737931	0.00955411
ENSG00000153347.9	FAM81B	0.334184	0.738241	0.000743555	2	2	2	0.575529	0.0324791
ENSG00000145824.12	CXCL14	-0.334028	0.738359	0.00603228	1	1	1	0.738359	0.110554
ENSG00000163605.14	PPP4R2	0.333951	0.738416	7.40931e-05	1	1	1	0.738416	0.0118468
ENSG00000274395.1	RP11-554D14.8	-0.333756	0.738564	0.00866309	2	2	2	0.0684435	0.129588
ENSG00000269113.3	TRABD2B	0.333689	0.738614	1.8762e-05	2	2	2	0.110659	0.008056
ENSG00000155287.10	SLC25A28	-0.333588	0.738691	2.67914e-06	1	1	1	0.738691	0.00324018
ENSG00000141858.11	SAMD1	-0.333583	0.738694	0.00018453	1	1	1	0.738694	0.0348557
ENSG00000272047.1	GTF2H5	0.333546	0.738722	0.0652103	4	4	4	0.407417	0.437014
ENSG00000198774.4	RASSF9	-0.333465	0.738784	0.0158659	2	2	2	0.754116	0.239541
ENSG00000266709.1	RP11-214O1.2	0.333261	0.738937	0.0165915	1	1	1	0.738937	0.238698
ENSG00000138095.18	LRPPRC	0.333243	0.738951	0.104563	3	3	3	0.250445	0.287924
ENSG00000198019.12	FCGR1B	0.332949	0.739173	0.00799936	1	1	1	0.739173	0.133786
ENSG00000122386.10	ZNF205	0.332934	0.739184	0.00430196	1	1	1	0.739184	0.0965022
ENSG00000151414.14	NEK7	-0.332744	0.739327	7.98471e-05	1	1	1	0.739327	0.0180869
ENSG00000110060.8	PUS3	-0.332571	0.739458	0.0120275	1	1	1	0.739458	0.15944
ENSG00000170222.11	ADPRM	0.332571	0.739458	0.138187	1	1	1	0.739458	0.48124
ENSG00000185619.18	PCGF3	0.33256	0.739466	0.0998384	3	4	4	0.125917	0.574156
ENSG00000109133.12	TMEM33	-0.332273	0.739683	0.00391277	1	1	1	0.739683	0.209377
ENSG00000004700.15	RECQL	0.332145	0.73978	0.0126236	1	1	1	0.73978	0.360425
ENSG00000006042.11	TMEM98	-0.332141	0.739782	0.0345379	3	3	3	0.691638	0.382649
ENSG00000133321.10	RARRES3	-0.332081	0.739828	3.41334e-05	1	1	1	0.739828	0.0107561
ENSG00000112592.13	TBP	-0.331907	0.73996	3.57951e-07	1	1	1	0.73996	0.00153516
ENSG00000128965.11	CHAC1	-0.331857	0.739997	0.00168761	2	2	2	0.124073	0.0594505
ENSG00000204520.12	MICA	0.331827	0.74002	0.308417	3	3	3	0.16461	0.604544
ENSG00000081721.11	DUSP12	-0.331697	0.740118	8.34757e-06	1	1	1	0.740118	0.0112829
ENSG00000157404.15	KIT	0.331348	0.740382	1.02679e-06	1	1	1	0.740382	0.00737788
ENSG00000150787.7	PTS	-0.331319	0.740404	0.000867433	1	1	1	0.740404	0.0446721
ENSG00000125249.6	RAP2A	-0.330819	0.740781	2.55932e-06	1	1	1	0.740781	0.00725165
ENSG00000251442.5	LINC01094	0.330797	0.740798	0.00297532	1	1	1	0.740798	0.0713407
ENSG00000169605.5	GKN1	0.330615	0.740935	3.20074e-05	2	2	2	0.527788	0.00817768
ENSG00000247157.6	LINC01252	-0.330488	0.741032	0.0910512	3	3	3	0.718527	0.393432
ENSG00000160808.9	MYL3	0.330291	0.74118	2.80744e-05	1	1	1	0.74118	0.0255902
ENSG00000205562.2	RP11-497E19.1	-0.330235	0.741223	0.000853099	1	1	1	0.741223	0.0428716
ENSG00000019505.7	SYT13	-0.330157	0.741282	0.00169905	1	1	1	0.741282	0.0572328
ENSG00000111364.15	DDX55	-0.330101	0.741323	0.418476	3	3	3	0.293379	0.822786
ENSG00000250571.6	GLI4	0.330088	0.741333	0.00162236	1	1	1	0.741333	0.0703003
ENSG00000144152.12	FBLN7	-0.329878	0.741492	0.0269729	2	2	2	0.525851	0.250849
ENSG00000116260.16	QSOX1	0.329532	0.741753	0.0142849	2	3	3	0.433195	0.185442
ENSG00000169330.8	KIAA1024	0.329511	0.741769	0.00118243	2	2	2	0.612347	0.0487191
ENSG00000163918.10	RFC4	-0.329369	0.741876	0.0411698	2	2	2	0.581802	0.337814
ENSG00000165118.14	C9orf64	-0.329358	0.741885	0.00474785	1	1	1	0.741885	0.0974936
ENSG00000260658.5	RP11-368L12.1	-0.32928	0.741944	6.68834e-05	1	1	1	0.741944	0.0464264
ENSG00000184887.13	BTBD6	0.329248	0.741968	0.00729412	2	3	3	0.748907	0.158525
ENSG00000130396.20	AFDN	-0.329243	0.741972	0.00257026	2	2	2	0.754805	0.0776177
ENSG00000170962.12	PDGFD	0.329224	0.741986	0.000252321	1	1	1	0.741986	0.0574561
ENSG00000123091.4	RNF11	0.329022	0.742139	5.89106e-07	1	1	1	0.742139	0.00485549
ENSG00000178462.11	TUBAL3	-0.328919	0.742217	0.000900018	2	2	2	0.445884	0.091858
ENSG00000106299.7	WASL	-0.328861	0.742261	0.00175626	2	2	2	0.530473	0.0651372
ENSG00000167306.19	MYO5B	0.328855	0.742265	1.09724e-05	1	1	1	0.742265	0.0109142
ENSG00000182463.15	TSHZ2	0.328567	0.742483	0.00306136	2	2	2	0.242547	0.124361
ENSG00000109536.11	FRG1	-0.328562	0.742487	0.000830283	1	2	2	0.742487	0.0478594
ENSG00000245685.6	AF146191.4	0.328562	0.742487	0.191852	1	1	1	0.742487	0.727507
ENSG00000184635.14	ZNF93	0.328556	0.742491	0.0325571	1	2	2	0.742491	0.871445
ENSG00000175787.16	ZNF169	0.328513	0.742524	0.0105124	2	2	2	0.739117	0.149877
ENSG00000075407.18	ZNF37A	-0.328472	0.742555	0.00319007	1	1	1	0.742555	0.102573
ENSG00000133112.16	TPT1	0.328439	0.742579	0.000980657	1	1	1	0.742579	0.0455582
ENSG00000116809.11	ZBTB17	-0.328439	0.742579	8.74351e-06	1	1	1	0.742579	0.00387168
ENSG00000076053.10	RBM7	-0.328417	0.742596	0.00229856	2	2	2	0.596236	0.0873852
ENSG00000141098.12	GFOD2	0.328314	0.742674	0.00327339	2	2	2	0.29131	0.113601
ENSG00000226374.2	LINC01345	-0.328298	0.742686	0.00320399	1	1	1	0.742686	0.103005
ENSG00000166979.12	EVA1C	0.328017	0.742899	9.64824e-05	1	1	1	0.742899	0.0263786
ENSG00000137449.15	CPEB2	-0.327983	0.742925	5.03795e-07	1	1	1	0.742925	0.00321737
ENSG00000168495.12	POLR3D	-0.327895	0.742991	0.000126913	2	2	2	0.0631737	0.0278849
ENSG00000105197.10	TIMM50	-0.327869	0.743011	0.000188079	2	2	2	0.541777	0.0294295
ENSG00000164512.17	ANKRD55	0.327799	0.743064	0.000156513	2	2	2	0.673058	0.0194122
ENSG00000277224.2	HIST1H2BF	-0.327771	0.743085	0.00196933	1	1	1	0.743085	0.142358
ENSG00000212864.3	RNF208	-0.327704	0.743136	2.92624e-06	1	1	1	0.743136	0.00775405
ENSG00000158109.14	TPRG1L	0.327702	0.743137	0.00664968	2	3	3	0.478232	0.104633
ENSG00000160602.13	NEK8	0.327506	0.743285	2.54125e-05	1	1	1	0.743285	0.0174075
ENSG00000196757.7	ZNF700	0.327352	0.743402	0.00148955	1	1	1	0.743402	0.120753
ENSG00000272636.3	DOC2B	-0.327319	0.743427	0.00341207	1	1	1	0.743427	0.154389
ENSG00000105379.9	ETFB	-0.3272	0.743517	0.00331645	1	1	1	0.743517	0.235439
ENSG00000278200.1	LINC01971	-0.327191	0.743524	3.50599e-11	1	1	1	0.743524	3.74578e-05
ENSG00000089902.9	RCOR1	-0.327074	0.743612	0.000427084	1	1	1	0.743612	0.0409821
ENSG00000157766.15	ACAN	-0.326993	0.743673	3.58294e-06	1	1	1	0.743673	0.00684666
ENSG00000101311.15	FERMT1	-0.326987	0.743678	0.00429368	1	1	1	0.743678	0.0953285
ENSG00000136717.14	BIN1	-0.326977	0.743685	0.0127784	3	3	3	0.0276615	0.13782
ENSG00000139508.14	SLC46A3	0.326909	0.743737	0.0334964	1	1	1	0.743737	0.261687
ENSG00000176597.11	B3GNT5	0.326875	0.743762	2.06219e-07	1	1	1	0.743762	0.00194726
ENSG00000164627.17	KIF6	0.326496	0.744049	0.0619321	2	2	2	0.112242	0.575602
ENSG00000187118.12	CMC1	-0.326402	0.74412	0.035115	1	1	1	0.74412	0.849416
ENSG00000269949.1	RP11-738E22.3	0.326368	0.744146	0.257148	3	3	3	0.500885	0.725229
ENSG00000133030.20	MPRIP	0.326254	0.744233	0.00246669	1	1	1	0.744233	0.173715
ENSG00000116704.7	SLC35D1	0.326222	0.744256	0.00504659	1	1	1	0.744256	0.100448
ENSG00000185650.9	ZFP36L1	-0.326099	0.744349	0.000213131	1	1	1	0.744349	0.0241396
ENSG00000253368.3	TRNP1	0.326082	0.744362	0.000987982	1	1	1	0.744362	0.10994
ENSG00000147459.17	DOCK5	0.325956	0.744458	0.00018149	2	2	2	0.57647	0.0400441
ENSG00000163389.10	POGLUT1	-0.325956	0.744458	0.136437	2	2	2	0.585631	0.829902
ENSG00000146250.6	PRSS35	0.325793	0.744581	2.84944e-07	1	1	1	0.744581	0.00241966
ENSG00000145990.10	GFOD1	-0.32575	0.744613	0.0004689	1	1	1	0.744613	0.0498145
ENSG00000206344.7	HCG27	0.325566	0.744753	0.0376284	1	1	1	0.744753	0.349379
ENSG00000123684.12	LPGAT1	0.3255	0.744803	0.000430971	2	2	2	0.350074	0.0293202
ENSG00000163481.7	RNF25	-0.32543	0.744856	0.00356671	1	1	1	0.744856	0.230373
ENSG00000268734.1	CTB-61M7.2	0.325133	0.745081	0.0122718	1	1	1	0.745081	0.19342
ENSG00000169180.11	XPO6	-0.325104	0.745102	0.000358227	1	1	1	0.745102	0.119733
ENSG00000129518.8	EAPP	0.325009	0.745174	0.000993454	1	1	1	0.745174	0.0443114
ENSG00000176624.10	MEX3C	-0.324794	0.745337	0.00274245	1	1	1	0.745337	0.0717259
ENSG00000258777.1	HIF1A-AS1	0.324449	0.745598	0.000182905	1	1	1	0.745598	0.022765
ENSG00000156219.16	ART3	0.324364	0.745663	0.00641936	2	2	2	0.80312	0.185254
ENSG00000166359.10	WDR88	0.324271	0.745733	0.297324	3	3	3	0.375981	0.624706
ENSG00000213221.4	DNLZ	0.324214	0.745776	0.167133	2	3	3	0.289766	1.55957
ENSG00000234155.1	RP11-30P6.6	0.324179	0.745803	0.0499114	1	1	1	0.745803	0.544443
ENSG00000060566.13	CREB3L3	0.32407	0.745885	0.00118808	1	1	1	0.745885	0.0513532
ENSG00000137343.17	ATAT1	-0.32402	0.745923	0.00211428	1	1	1	0.745923	0.140533
ENSG00000176973.7	FAM89B	-0.323927	0.745993	0.00122819	2	2	2	0.140709	0.106812
ENSG00000100852.12	ARHGAP5	-0.323798	0.746091	0.00013233	1	1	1	0.746091	0.0379029
ENSG00000162244.10	RPL29	-0.323431	0.746369	0.00808398	2	2	2	0.730656	0.372651
ENSG00000117593.9	DARS2	0.323237	0.746516	0.0905006	2	2	2	0.406767	0.461004
ENSG00000171067.10	C11orf24	-0.323167	0.746568	0.0129686	1	1	1	0.746568	0.152711
ENSG00000170615.14	SLC26A5	-0.323144	0.746586	0.000838268	1	1	1	0.746586	0.108625
ENSG00000109084.13	TMEM97	-0.322909	0.746764	0.0151705	3	3	3	0.00366905	0.393857
ENSG00000137575.11	SDCBP	0.322604	0.746995	0.000616448	1	1	1	0.746995	0.0383682
ENSG00000162747.9	FCGR3B	0.322574	0.747018	8.26176e-05	1	1	1	0.747018	0.0181271
ENSG00000100425.18	BRD1	0.322453	0.747109	1.46634e-05	1	1	1	0.747109	0.00983881
ENSG00000163607.15	GTPBP8	0.322298	0.747227	0.0121967	1	1	1	0.747227	0.62694
ENSG00000118965.14	WDR35	-0.322293	0.747231	0.0204452	2	2	2	0.0934846	0.208959
ENSG00000126749.14	EMG1	0.322221	0.747285	0.00218446	1	1	1	0.747285	0.18252
ENSG00000269921.1	RP11-646I6.5	0.322064	0.747404	0.00803515	2	2	2	0.307043	0.270229
ENSG00000064102.14	INTS13	0.322044	0.747419	0.00224053	1	1	1	0.747419	0.228609
ENSG00000048545.13	GUCA1A	-0.32195	0.747491	0.00180391	1	1	1	0.747491	0.109098
ENSG00000067365.14	METTL22	0.321893	0.747534	0.0935443	1	2	2	0.747534	0.634102
ENSG00000114737.15	CISH	-0.32174	0.747649	0.000147459	1	1	1	0.747649	0.0253953
ENSG00000151240.16	DIP2C	0.321679	0.747696	0.000177279	1	1	1	0.747696	0.0465703
ENSG00000143149.12	ALDH9A1	-0.321589	0.747764	0.00564796	1	1	1	0.747764	0.126284
ENSG00000186132.14	C2orf76	-0.321228	0.748037	5.3955e-05	1	1	1	0.748037	0.0185896
ENSG00000155368.16	DBI	-0.321228	0.748037	0.000725876	1	1	1	0.748037	0.0681843
ENSG00000136869.13	TLR4	0.320954	0.748245	0.00652296	1	1	1	0.748245	0.165995
ENSG00000149599.15	DUSP15	-0.320904	0.748283	0.00167917	2	3	3	0.523797	0.128908
ENSG00000166923.10	GREM1	-0.320841	0.748331	0.0413487	2	2	2	0.488581	0.312801
ENSG00000054803.3	CBLN4	-0.320761	0.748392	3.32115e-08	1	1	1	0.748392	0.000327497
ENSG00000133065.10	SLC41A1	0.320757	0.748394	0.00280618	1	1	1	0.748394	0.0734143
ENSG00000103274.10	NUBP1	-0.320623	0.748496	4.23367e-07	1	1	1	0.748496	0.00156752
ENSG00000213424.8	KRT222	0.320576	0.748532	8.55923e-05	1	1	1	0.748532	0.0146662
ENSG00000197766.7	CFD	0.320555	0.748548	0.0691208	2	2	2	0.498513	0.368244
ENSG00000131238.16	PPT1	0.320495	0.748593	0.00119214	1	1	1	0.748593	0.080248
ENSG00000243284.1	VSIG8	0.319988	0.748978	0.247223	2	2	2	0.731191	0.445684
ENSG00000267786.1	AF038458.3	0.319845	0.749086	9.14492e-11	1	1	1	0.749086	4.61857e-05
ENSG00000146828.17	SLC12A9	-0.319838	0.749091	0.0124708	1	1	1	0.749091	0.157556
ENSG00000226979.8	LTA	-0.319837	0.749092	0.0094903	1	1	1	0.749092	0.149685
ENSG00000037474.14	NSUN2	0.319836	0.749092	0.374516	1	1	1	0.749092	0.900328
ENSG00000138764.14	CCNG2	-0.319818	0.749107	0.00695306	1	1	1	0.749107	0.251421
ENSG00000224957.5	LINC01266	0.319779	0.749136	0.00202679	2	2	2	0.402835	0.194753
ENSG00000260475.1	RP11-85A1.3	0.319659	0.749227	0.0724272	2	2	2	0.742974	0.373564
ENSG00000145708.10	CRHBP	0.319631	0.749248	0.00316634	2	2	2	0.571406	0.0988909
ENSG00000169756.16	LIMS1	-0.31959	0.749279	0.00189815	1	1	1	0.749279	0.0595674
ENSG00000165935.9	SMCO2	-0.319541	0.749316	0.00608648	1	1	1	0.749316	0.24084
ENSG00000185513.14	L3MBTL1	0.319425	0.749404	0.000811404	1	1	1	0.749404	0.148104
ENSG00000161677.11	JOSD2	0.319422	0.749407	0.00109562	1	1	1	0.749407	0.0480675
ENSG00000146216.11	TTBK1	0.319214	0.749564	3.8973e-08	1	1	1	0.749564	0.000603362
ENSG00000180758.11	GPR157	0.319209	0.749568	0.00129808	2	2	2	0.761207	0.224665
ENSG00000180353.10	HCLS1	-0.319024	0.749709	0.00623372	1	1	1	0.749709	0.166854
ENSG00000125841.12	NRSN2	0.318967	0.749752	0.000278896	1	1	1	0.749752	0.0370802
ENSG00000134330.18	IAH1	0.318659	0.749985	0.0233804	2	2	2	0.385976	0.216784
ENSG00000131375.9	CAPN7	0.318654	0.749989	0.000937331	1	1	1	0.749989	0.058466
ENSG00000159110.19	IFNAR2	0.318424	0.750164	0.00603823	2	2	2	0.447215	0.197298
ENSG00000187555.14	USP7	-0.3183	0.750258	0.000625987	1	1	1	0.750258	0.0398718
ENSG00000278615.4	C11orf98	-0.318262	0.750286	6.4593e-05	1	1	1	0.750286	0.0120784
ENSG00000214756.7	METTL12	0.318262	0.750286	0.0106848	1	1	1	0.750286	0.155346
ENSG00000169230.9	PRELID1	-0.318204	0.75033	0.000612737	1	1	1	0.75033	0.128702
ENSG00000164880.15	INTS1	-0.317788	0.750646	0.201894	2	2	2	0.529665	0.391411
ENSG00000161533.11	ACOX1	-0.317764	0.750664	0.00307557	2	2	2	0.619957	0.111673
ENSG00000251287.8	ALG1L2	-0.317662	0.750741	0.0299142	1	2	2	0.750741	0.249708
ENSG00000135245.9	HILPDA	-0.31766	0.750743	9.22943e-05	1	2	2	0.750743	0.0435473
ENSG00000141956.13	PRDM15	0.31756	0.750819	0.296205	3	3	3	0.146677	0.570075
ENSG00000105397.13	TYK2	-0.317492	0.75087	0.00394645	1	1	1	0.75087	0.119766
ENSG00000259959.1	RP11-121C2.2	-0.31699	0.751251	0.0259807	2	2	2	0.0392609	0.290773
ENSG00000100442.10	FKBP3	0.316962	0.751273	0.00109496	1	1	1	0.751273	0.187847
ENSG00000167693.16	NXN	0.316827	0.751375	0.004384	2	2	2	0.145482	0.105118
ENSG00000114853.13	ZBTB47	0.316575	0.751566	0.000471866	1	1	1	0.751566	0.045715
ENSG00000173786.16	CNP	0.316386	0.751709	0.000101456	2	2	2	0.721394	0.01201
ENSG00000138685.13	FGF2	0.316146	0.751891	0.000146942	1	1	1	0.751891	0.0302768
ENSG00000055070.16	SZRD1	0.316077	0.751944	0.00044531	1	1	1	0.751944	0.0331279
ENSG00000144746.6	ARL6IP5	-0.315475	0.752401	0.00903446	1	1	1	0.752401	0.139687
ENSG00000196584.2	XRCC2	0.315236	0.752582	0.111545	3	4	4	0.125877	0.616042
ENSG00000158887.15	MPZ	0.314952	0.752798	0.00864364	1	1	1	0.752798	0.226569
ENSG00000260769.1	RP11-491F9.5	-0.314676	0.753007	0.0203525	1	1	1	0.753007	0.254236
ENSG00000168938.5	PPIC	0.314518	0.753128	0.00459172	1	1	1	0.753128	0.10572
ENSG00000136754.16	ABI1	0.314489	0.75315	5.52646e-06	2	2	2	0.624914	0.00822225
ENSG00000099834.18	CDHR5	-0.314263	0.753321	0.000679262	2	2	2	0.357311	0.0469098
ENSG00000104325.6	DECR1	0.314258	0.753325	0.00429364	2	2	2	0.339306	0.120554
ENSG00000136463.7	TACO1	-0.31422	0.753354	0.000526225	1	1	1	0.753354	0.2039
ENSG00000233670.6	PIRT	-0.314161	0.753399	0.0114271	1	1	1	0.753399	0.170708
ENSG00000178171.10	AMER3	0.314103	0.753443	0.00253106	1	1	1	0.753443	0.170598
ENSG00000035862.12	TIMP2	0.313807	0.753667	0.00011025	1	1	1	0.753667	0.0316593
ENSG00000224397.5	SMIM25	0.313807	0.753668	0.00315383	2	2	2	0.763072	0.321974
ENSG00000146576.12	C7orf26	-0.313614	0.753815	0.000458031	1	1	1	0.753815	0.0332123
ENSG00000100749.7	VRK1	-0.313514	0.75389	0.0277228	2	2	2	0.754694	0.33241
ENSG00000108352.11	RAPGEFL1	-0.313317	0.75404	0.000551491	1	1	1	0.75404	0.055368
ENSG00000111653.19	ING4	0.313276	0.754071	0.00188038	2	2	2	0.309836	0.230674
ENSG00000183527.11	PSMG1	-0.313208	0.754122	0.02046	1	1	1	0.754122	0.215085
ENSG00000105974.11	CAV1	-0.313207	0.754123	1.79058e-05	1	1	1	0.754123	0.0172723
ENSG00000008710.19	PKD1	0.313159	0.75416	7.21239e-05	1	1	1	0.75416	0.0221084
ENSG00000197020.10	ZNF100	0.31291	0.754349	0.0273608	1	1	1	0.754349	0.235997
ENSG00000245156.1	RP11-867G23.3	0.312862	0.754385	0.000116794	2	2	2	0.808023	0.0167093
ENSG00000180376.16	CCDC66	0.312671	0.754531	0.081436	2	2	2	0.312297	0.42287
ENSG00000104951.15	IL4I1	-0.312574	0.754604	0.00576476	2	2	2	0.251972	0.111496
ENSG00000276128.1	RP11-459O16.8	0.312561	0.754614	0.105079	1	2	2	0.754614	0.799727
ENSG00000172009.14	THOP1	-0.312464	0.754688	0.00563659	1	1	1	0.754688	0.118302
ENSG00000166949.15	SMAD3	0.3124	0.754737	0.000814882	2	2	2	0.569103	0.0622999
ENSG00000077943.7	ITGA8	-0.312356	0.75477	0.00792238	1	1	1	0.75477	0.134001
ENSG00000140450.8	ARRDC4	-0.312321	0.754796	5.85216e-05	1	1	1	0.754796	0.026757
ENSG00000184408.9	KCND2	-0.312238	0.754859	5.72177e-05	1	1	1	0.754859	0.0365328
ENSG00000112902.11	SEMA5A	-0.312197	0.754891	0.000711417	2	2	2	0.242489	0.031791
ENSG00000144559.10	TAMM41	0.311998	0.755042	0.177767	3	3	3	0.65842	0.480154
ENSG00000139197.10	PEX5	0.311856	0.75515	0.237266	2	3	3	0.550693	0.683009
ENSG00000166908.17	PIP4K2C	0.311519	0.755406	0.000385884	2	2	2	0.765414	0.0319849
ENSG00000130349.9	C6orf203	-0.311491	0.755428	2.79583e-06	1	1	1	0.755428	0.00429616
ENSG00000127947.15	PTPN12	-0.311431	0.755473	0.0390819	2	2	2	0.101736	0.272161
ENSG00000154760.13	SLFN13	0.311373	0.755517	0.00746044	1	2	2	0.755517	0.133685
ENSG00000145014.17	TMEM44	0.311159	0.75568	0.0186602	2	2	2	0.536123	0.306775
ENSG00000159423.16	ALDH4A1	-0.311138	0.755696	0.0417726	1	1	1	0.755696	0.798151
ENSG00000101331.15	CCM2L	-0.311108	0.755719	0.00111686	1	2	2	0.755719	0.0965237
ENSG00000158714.10	SLAMF8	-0.311106	0.75572	0.108151	2	2	2	0.423409	0.600151
ENSG00000235162.8	C12orf75	-0.311097	0.755727	0.015087	1	1	1	0.755727	0.19398
ENSG00000006015.17	C19orf60	-0.311064	0.755752	0.00108097	1	1	1	0.755752	0.0435083
ENSG00000142534.6	RPS11	0.310957	0.755834	0.00390378	1	1	1	0.755834	0.154105
ENSG00000159164.9	SV2A	0.310926	0.755857	7.99762e-06	1	1	1	0.755857	0.00772309
ENSG00000113296.14	THBS4	0.310823	0.755935	0.000182662	1	1	1	0.755935	0.047272
ENSG00000225684.3	FAM225B	-0.310822	0.755936	0.002095	3	3	3	0.0336101	0.0633539
ENSG00000135437.9	RDH5	-0.310788	0.755962	0.0312939	2	2	2	0.656244	0.274623
ENSG00000137310.11	TCF19	-0.31052	0.756166	0.504773	4	4	4	0.532091	0.993011
ENSG00000177674.15	AGTRAP	-0.310475	0.7562	8.02299e-05	1	1	1	0.7562	0.0566637
ENSG00000242715.7	CCDC169	-0.3104	0.756257	0.029987	2	3	3	0.222176	0.674189
ENSG00000206028.1	CTA-373H7.7	-0.310356	0.75629	8.06995e-05	1	1	1	0.75629	0.0211035
ENSG00000160818.16	GPATCH4	0.310102	0.756483	0.0304869	1	1	1	0.756483	0.526465
ENSG00000146007.10	ZMAT2	-0.310096	0.756488	0.0169493	1	1	1	0.756488	0.178751
ENSG00000061455.10	PRDM6	-0.310032	0.756537	0.00110643	1	1	1	0.756537	0.0941978
ENSG00000182704.7	TSKU	0.310009	0.756554	0.0117849	1	1	1	0.756554	0.193485
ENSG00000181856.14	SLC2A4	-0.309841	0.756682	0.0175489	2	2	2	0.133084	0.191036
ENSG00000136750.11	GAD2	0.309814	0.756703	1.13764e-05	1	1	1	0.756703	0.00613784
ENSG00000100842.12	EFS	-0.309768	0.756738	6.83394e-05	1	1	1	0.756738	0.012547
ENSG00000113249.12	HAVCR1	-0.309463	0.75697	0.00929286	1	1	1	0.75697	0.167751
ENSG00000008324.11	SS18L2	-0.309421	0.757001	4.79728e-05	1	1	1	0.757001	0.0438161
ENSG00000163060.7	TEKT4	-0.309414	0.757006	7.53046e-06	1	1	1	0.757006	0.0112012
ENSG00000204514.9	ZNF814	-0.30932	0.757078	0.0608492	1	1	1	0.757078	0.364552
ENSG00000010030.13	ETV7	-0.309178	0.757186	0.075062	1	1	1	0.757186	0.416456
ENSG00000254343.2	RP11-760H22.2	-0.309144	0.757212	0.000783521	1	1	1	0.757212	0.248803
ENSG00000197444.9	OGDHL	0.309037	0.757293	0.00424355	1	1	1	0.757293	0.155216
ENSG00000196109.6	ZNF676	0.309026	0.757302	0.00453063	1	1	1	0.757302	0.104027
ENSG00000128915.11	ICE2	-0.308972	0.757343	0.00189209	1	1	1	0.757343	0.0783967
ENSG00000083444.16	PLOD1	-0.308954	0.757356	0.0329443	2	2	2	0.36733	0.4469
ENSG00000165272.14	AQP3	-0.308874	0.757418	0.11623	2	2	2	0.516857	0.320902
ENSG00000070961.15	ATP2B1	-0.308467	0.757727	0.000259721	1	2	2	0.757727	0.0343727
ENSG00000008130.15	NADK	0.308382	0.757792	0.0609415	2	2	2	0.221495	0.464122
ENSG00000167904.14	TMEM68	0.308276	0.757872	0.0339124	2	2	2	0.00870734	0.289686
ENSG00000130598.15	TNNI2	0.308181	0.757945	0.00404604	1	1	1	0.757945	0.0952089
ENSG00000165899.10	OTOGL	0.308077	0.758024	3.09219e-06	1	1	1	0.758024	0.00251136
ENSG00000166925.8	TSC22D4	-0.308012	0.758074	6.84566e-07	1	1	1	0.758074	0.00430185
ENSG00000050767.15	COL23A1	-0.307966	0.758108	0.00191391	1	1	1	0.758108	0.117314
ENSG00000163933.9	RFT1	-0.307659	0.758341	0.298938	1	1	1	0.758341	0.783727
ENSG00000144029.11	MRPS5	0.307429	0.758517	0.000639874	1	1	1	0.758517	0.094904
ENSG00000197415.11	VEPH1	0.307206	0.758686	0.0104159	1	1	1	0.758686	0.15107
ENSG00000157680.15	DGKI	-0.307167	0.758716	3.20383e-06	1	1	1	0.758716	0.00626058
ENSG00000272192.1	CTD-2532N20.1	-0.307154	0.758726	2.24303e-07	1	1	1	0.758726	0.0021468
ENSG00000162004.16	CCDC78	0.307104	0.758765	0.0601561	1	1	1	0.758765	0.351542
ENSG00000170322.14	NFRKB	0.30708	0.758783	0.10035	2	2	2	0.668754	0.385289
ENSG00000076108.11	BAZ2A	0.307016	0.758831	2.89627e-05	2	2	2	0.0491855	0.00744755
ENSG00000258890.6	CEP95	0.306652	0.759109	0.0041052	2	2	2	0.272689	0.102304
ENSG00000172493.20	AFF1	-0.306537	0.759196	0.0024039	1	1	1	0.759196	0.084849
ENSG00000272646.1	RP11-188P17.2	0.306438	0.759271	0.00543318	1	1	1	0.759271	0.109343
ENSG00000253797.2	UTP14C	-0.30621	0.759445	0.010092	2	2	2	0.411524	0.297608
ENSG00000151617.15	EDNRA	-0.30613	0.759506	0.000187073	2	2	2	0.636273	0.0326815
ENSG00000177465.4	ACOT4	0.305885	0.759693	0.252133	2	2	2	0.673489	0.514389
ENSG00000168634.4	WFDC13	-0.305813	0.759747	0.0246236	2	2	2	0.478932	0.178211
ENSG00000112159.11	MDN1	0.305697	0.759835	0.00684978	3	3	3	0.172251	0.121749
ENSG00000213171.2	LINGO4	-0.305662	0.759862	0.00735151	2	2	2	0.38976	0.207133
ENSG00000203942.4	C10orf62	-0.305577	0.759926	0.00251268	2	2	2	0.0892246	0.187145
ENSG00000108559.11	NUP88	0.305344	0.760104	0.166768	2	2	2	0.641186	0.319968
ENSG00000131778.18	CHD1L	-0.305301	0.760137	0.0427916	2	2	2	0.562307	0.608167
ENSG00000151576.10	QTRT2	0.30498	0.760381	0.00891565	1	1	1	0.760381	0.197256
ENSG00000111640.14	GAPDH	0.304962	0.760395	0.000840169	1	1	1	0.760395	0.0490182
ENSG00000103381.11	CPPED1	-0.304941	0.760411	0.00652037	1	2	2	0.760411	0.458397
ENSG00000164929.16	BAALC	0.304916	0.76043	0.0532965	2	2	2	0.554502	0.305953
ENSG00000198892.6	SHISA4	0.304881	0.760457	0.0884894	3	3	3	0.0619964	0.408372
ENSG00000181666.17	HKR1	0.304853	0.760478	5.56148e-06	1	1	1	0.760478	0.00454086
ENSG00000154358.20	OBSCN	0.30467	0.760617	0.0305859	1	1	1	0.760617	0.263293
ENSG00000066923.17	STAG3	0.304367	0.760848	0.0726152	1	1	1	0.760848	0.417526
ENSG00000139496.15	NUP58	-0.304326	0.76088	0.00317291	2	2	2	0.239553	0.0754526
ENSG00000120915.13	EPHX2	-0.304301	0.760899	0.161672	4	4	4	0.0545328	0.269023
ENSG00000177303.9	CASKIN2	-0.304276	0.760917	2.18555e-06	1	1	1	0.760917	0.00670122
ENSG00000073417.14	PDE8A	0.303964	0.761155	5.62196e-05	2	2	2	0.146563	0.0172054
ENSG00000164985.14	PSIP1	0.303924	0.761186	9.65293e-06	1	1	1	0.761186	0.0226215
ENSG00000232229.5	LINC00865	-0.303773	0.761301	0.322957	1	1	1	0.761301	1.14004
ENSG00000124440.15	HIF3A	0.303727	0.761336	0.000940531	1	2	2	0.761336	0.0453878
ENSG00000128951.13	DUT	-0.303609	0.761426	0.00389289	2	2	2	0.601827	0.0691443
ENSG00000157388.15	CACNA1D	-0.303505	0.761505	7.73126e-05	1	1	1	0.761505	0.0131803
ENSG00000095637.21	SORBS1	-0.303301	0.76166	3.00768e-06	1	1	1	0.76166	0.00500899
ENSG00000227502.2	LINC01268	-0.303187	0.761748	0.00369034	2	2	2	0.258765	0.0528636
ENSG00000186665.9	C17orf58	-0.303138	0.761785	6.01174e-05	1	2	2	0.761785	0.0351459
ENSG00000164306.10	PRIMPOL	0.303046	0.761854	0.132863	2	2	2	0.603153	0.456734
ENSG00000081870.11	HSPB11	0.30272	0.762103	0.00556697	2	2	2	0.591395	0.145707
ENSG00000280809.2	LINC00836	-0.302675	0.762138	0.000624289	1	1	1	0.762138	0.0586964
ENSG00000146425.10	DYNLT1	-0.302412	0.762338	0.00321279	1	1	1	0.762338	0.078652
ENSG00000229314.5	ORM1	0.302103	0.762574	0.0100567	2	3	3	0.535192	0.14624
ENSG00000265681.7	RPL17	0.302021	0.762636	0.000366969	3	3	3	0.0496241	0.0272535
ENSG00000260528.4	FAM157C	-0.302007	0.762647	0.530037	1	1	1	0.762647	1.43936
ENSG00000261172.1	RP11-356C4.5	-0.302007	0.762647	0.520071	1	2	2	0.762647	1.42577
ENSG00000106443.15	PHF14	0.301991	0.762659	0.0118708	1	1	1	0.762659	0.158084
ENSG00000171217.5	CLDN20	-0.30138	0.763125	0.00139025	2	2	2	0.787672	0.055069
ENSG00000137267.5	TUBB2A	-0.300967	0.76344	0.0232827	1	1	1	0.76344	0.239782
ENSG00000158747.13	NBL1	0.300895	0.763495	0.0187827	2	3	3	0.117735	0.232388
ENSG00000215859.8	RP6-74O6.2	0.300835	0.76354	0.0130232	2	2	2	0.523314	0.297753
ENSG00000107984.9	DKK1	0.300763	0.763596	0.0146274	1	1	1	0.763596	0.17197
ENSG00000147576.15	ADHFE1	0.30076	0.763598	0.174679	2	2	2	0.576449	0.349586
ENSG00000227500.9	SCAMP4	-0.300695	0.763647	0.00371031	1	1	1	0.763647	0.225694
ENSG00000168461.12	RAB31	0.300456	0.76383	0.000148947	2	2	2	0.801228	0.0554487
ENSG00000204922.4	UQCC3	-0.300416	0.76386	0.00824263	1	1	1	0.76386	0.136217
ENSG00000196420.7	S100A5	0.300399	0.763873	6.97519e-07	1	1	1	0.763873	0.00241219
ENSG00000182223.7	ZAR1	-0.30031	0.763941	2.26007e-05	2	2	2	0.749693	0.017403
ENSG00000269945.1	RP6-91H8.5	-0.300247	0.763989	0.00668729	1	1	1	0.763989	0.137747
ENSG00000233208.5	LINC00642	-0.300032	0.764153	0.115041	2	2	2	0.418225	1.04816
ENSG00000115750.16	TAF1B	-0.300023	0.76416	0.000288274	1	1	1	0.76416	0.0213966
ENSG00000116771.5	AGMAT	0.299993	0.764183	0.0357334	1	1	1	0.764183	0.282763
ENSG00000168564.5	CDKN2AIP	-0.299885	0.764265	0.00531333	1	2	2	0.764265	0.109689
ENSG00000236255.1	AC009404.2	0.299864	0.764281	0.0822794	2	3	3	0.177136	0.359156
ENSG00000150782.11	IL18	-0.29967	0.764429	0.0099816	2	2	2	0.564557	0.120516
ENSG00000143882.10	ATP6V1C2	-0.299468	0.764583	0.195906	3	3	3	0.149448	0.505442
ENSG00000186827.10	TNFRSF4	0.299354	0.76467	0.00102463	1	1	1	0.76467	0.202497
ENSG00000187554.11	TLR5	-0.299316	0.764699	0.00728625	2	2	2	0.630195	0.267307
ENSG00000081248.10	CACNA1S	-0.299093	0.764869	0.000411002	2	2	2	0.469662	0.0246623
ENSG00000110367.11	DDX6	-0.298951	0.764978	0.0423352	2	2	2	0.29314	0.21953
ENSG00000167799.9	NUDT8	-0.298648	0.765209	0.0256292	2	2	2	0.204708	0.602211
ENSG00000124731.12	TREM1	0.298642	0.765213	0.00157501	1	1	1	0.765213	0.112388
ENSG00000257859.1	CASC18	-0.298373	0.765419	0.000684068	1	1	1	0.765419	0.0424855
ENSG00000104805.15	NUCB1	0.298302	0.765472	0.010883	2	2	2	0.0449999	0.15933
ENSG00000248905.8	FMN1	0.298267	0.765499	1.43358e-05	1	1	1	0.765499	0.014786
ENSG00000214253.8	FIS1	-0.298122	0.76561	3.60391e-08	1	1	1	0.76561	0.000333965
ENSG00000164237.8	CMBL	0.298122	0.76561	0.00189535	2	2	2	0.487433	0.131125
ENSG00000278266.1	RP11-575F12.3	-0.298057	0.76566	0.00544067	1	1	1	0.76566	0.156165
ENSG00000205959.3	RP11-689P11.2	0.297968	0.765728	0.128829	2	2	2	0.13586	0.400432
ENSG00000100060.17	MFNG	-0.297942	0.765747	0.000110225	1	1	1	0.765747	0.0258692
ENSG00000169031.18	COL4A3	0.297915	0.765768	0.000825447	1	1	1	0.765768	0.0452079
ENSG00000253649.3	PRSS51	-0.297756	0.765889	0.00709764	2	2	2	0.434737	0.24092
ENSG00000211445.11	GPX3	-0.297568	0.766033	0.0120857	1	1	1	0.766033	0.229908
ENSG00000101412.12	E2F1	-0.297356	0.766195	0.0262399	2	2	2	0.0763784	0.226522
ENSG00000182973.18	CNOT10	0.297252	0.766274	3.09375e-06	1	1	1	0.766274	0.0128066
ENSG00000161594.6	KLHL10	0.297237	0.766285	0.010219	1	1	1	0.766285	0.164138
ENSG00000246523.7	RP11-736K20.6	-0.296933	0.766518	0.00177223	1	1	1	0.766518	0.37419
ENSG00000183654.8	MARCH11	-0.296896	0.766546	1.49559e-05	1	1	1	0.766546	0.00623119
ENSG00000204516.9	MICB	-0.296891	0.766549	0.0494138	2	2	2	0.766103	0.301723
ENSG00000108786.10	HSD17B1	-0.296784	0.766631	0.0380903	2	2	2	0.127653	0.474476
ENSG00000160318.6	CLDND2	-0.296749	0.766658	2.92848e-08	1	1	1	0.766658	0.00108257
ENSG00000129757.12	CDKN1C	0.296614	0.766761	0.0141234	1	1	1	0.766761	0.17091
ENSG00000167619.11	TMEM145	-0.296546	0.766813	0.000440148	1	1	1	0.766813	0.109081
ENSG00000186318.16	BACE1	-0.296528	0.766827	0.00121428	1	2	2	0.766827	0.0509335
ENSG00000169429.10	CXCL8	0.296482	0.766862	0.000165243	1	1	1	0.766862	0.0183265
ENSG00000106617.13	PRKAG2	-0.296243	0.767045	6.63267e-05	1	1	1	0.767045	0.0240182
ENSG00000147894.14	C9orf72	0.296016	0.767218	0.157834	2	2	2	0.525761	0.389511
ENSG00000243646.9	IL10RB	0.295841	0.767352	0.244687	3	3	3	0.689151	0.583272
ENSG00000101577.9	LPIN2	0.295786	0.767393	0.0381775	3	3	3	0.698153	0.217542
ENSG00000100336.17	APOL4	-0.295709	0.767453	0.0162706	1	1	1	0.767453	0.175204
ENSG00000163735.6	CXCL5	0.295648	0.767499	0.0021454	1	1	1	0.767499	0.114243
ENSG00000125629.14	INSIG2	0.295648	0.767499	0.00958387	2	2	2	0.773566	0.118628
ENSG00000101138.11	CSTF1	0.295598	0.767537	0.0100487	1	1	1	0.767537	0.155319
ENSG00000267505.1	CTC-296K1.3	0.295432	0.767664	0.00288614	2	2	2	0.553516	0.0774814
ENSG00000013297.10	CLDN11	0.295339	0.767735	0.000967721	1	1	1	0.767735	0.0706235
ENSG00000121690.10	DEPDC7	0.295302	0.767763	0.00391924	1	2	2	0.767763	0.116422
ENSG00000138107.12	ACTR1A	-0.295199	0.767842	1.95507e-05	1	1	1	0.767842	0.0150029
ENSG00000119686.9	FLVCR2	0.295138	0.767888	0.00271821	1	1	1	0.767888	0.0923387
ENSG00000106351.12	AGFG2	-0.294605	0.768295	1.45651e-05	1	1	1	0.768295	0.0102916
ENSG00000163466.15	ARPC2	0.294581	0.768314	0.00495509	2	2	2	0.196177	0.0862764
ENSG00000116209.11	TMEM59	0.294492	0.768382	0.00387579	1	1	1	0.768382	0.453285
ENSG00000163666.8	HESX1	0.294452	0.768413	0.00145144	1	1	1	0.768413	0.052865
ENSG00000270604.5	HCG17	0.294161	0.768635	0.111622	2	2	2	0.766113	0.468045
ENSG00000198754.5	OXCT2	0.294079	0.768698	0.0372296	1	3	3	0.768698	0.787586
ENSG00000277462.1	ZNF670	-0.294044	0.768724	0.160412	3	3	3	0.235373	0.441798
ENSG00000142207.6	URB1	0.294037	0.76873	0.040115	2	2	2	0.770464	0.461148
ENSG00000100056.11	DGCR14	0.293987	0.768768	0.0161429	1	1	1	0.768768	0.379864
ENSG00000173039.18	RELA	-0.2939	0.768835	9.51564e-05	1	1	1	0.768835	0.0398174
ENSG00000122705.16	CLTA	-0.293897	0.768836	0.00272611	2	2	2	0.712607	0.109217
ENSG00000172568.4	FNDC9	0.293848	0.768874	0.00649904	1	1	1	0.768874	0.155227
ENSG00000105887.10	MTPN	-0.29377	0.768934	0.000770002	1	1	1	0.768934	0.0596626
ENSG00000112619.7	PRPH2	-0.293252	0.76933	0.281183	2	2	2	0.752809	0.823856
ENSG00000137563.11	GGH	-0.293173	0.76939	0.249927	5	5	5	0.12873	0.649396
ENSG00000167528.12	ZNF641	0.29314	0.769415	0.0335736	2	2	2	0.0324288	0.318506
ENSG00000151553.14	FAM160B1	-0.293111	0.769438	0.000770736	2	2	2	0.206191	0.0544876
ENSG00000008869.11	HEATR5B	-0.293008	0.769516	5.63666e-05	2	2	2	0.45387	0.0256075
ENSG00000177951.17	BET1L	0.292545	0.76987	0.0337685	1	1	1	0.76987	0.289035
ENSG00000162998.4	FRZB	0.292425	0.769962	0.0115743	2	2	2	0.641683	0.245007
ENSG00000229921.6	KIF25-AS1	0.292359	0.770013	1.14402	3	3	3	0.369073	0.959065
ENSG00000180357.9	ZNF609	0.292354	0.770016	0.000477477	1	1	1	0.770016	0.0595294
ENSG00000130701.3	RBBP8NL	0.29224	0.770103	0.233739	1	1	1	0.770103	0.681613
ENSG00000100416.12	TRMU	-0.292125	0.770191	0.00992298	1	1	1	0.770191	0.226915
ENSG00000255112.2	CHMP1B	-0.292124	0.770192	0.000339163	1	1	1	0.770192	0.0606802
ENSG00000185522.8	LMNTD2	-0.291894	0.770368	0.00488647	2	2	2	0.388678	0.170673
ENSG00000144848.10	ATG3	-0.291262	0.770851	0.000164981	1	1	1	0.770851	0.0435551
ENSG00000176788.8	BASP1	0.291231	0.770874	2.19811e-08	1	1	1	0.770874	0.000482134
ENSG00000183087.14	GAS6	0.291194	0.770903	0.000645662	1	1	1	0.770903	0.045603
ENSG00000179165.10	PXT1	-0.291174	0.770918	0.0127778	1	1	1	0.770918	0.177778
ENSG00000112078.13	KCTD20	0.291174	0.770918	0.00103803	1	1	1	0.770918	0.0506706
ENSG00000171773.2	NXNL1	0.291107	0.770969	0.0788693	2	2	2	0.498229	0.320185
ENSG00000116703.13	PDC	-0.291058	0.771007	0.000671865	1	1	1	0.771007	0.0552841
ENSG00000178105.9	DDX10	0.290937	0.7711	1.63222e-05	2	2	2	0.734825	0.00450827
ENSG00000104356.10	POP1	0.290761	0.771234	0.00129418	1	1	1	0.771234	0.0604925
ENSG00000182612.10	TSPAN10	0.290661	0.771311	0.0547711	4	4	4	0.10561	0.584712
ENSG00000165732.12	DDX21	-0.290611	0.771349	8.79649e-05	1	1	1	0.771349	0.0257469
ENSG00000107537.13	PHYH	-0.290501	0.771433	0.0184512	2	2	2	0.385959	0.197179
ENSG00000186026.6	ZNF284	0.290477	0.771452	0.0507351	2	2	2	0.494729	0.292463
ENSG00000142168.14	SOD1	0.290268	0.771611	0.00342329	2	2	2	0.699021	0.109403
ENSG00000136371.10	MTHFS	-0.289996	0.771819	0.0280404	2	3	3	0.764074	0.211959
ENSG00000122863.5	CHST3	0.289946	0.771857	0.00364122	1	1	1	0.771857	0.0986814
ENSG00000183783.6	KCTD8	0.289857	0.771926	0.0011805	2	2	2	0.785068	0.193885
ENSG00000198720.12	ANKRD13B	0.289801	0.771969	7.27084e-05	1	1	1	0.771969	0.0117831
ENSG00000181513.14	ACBD4	0.289765	0.771996	0.0209156	2	2	2	0.590756	0.20093
ENSG00000274898.1	AC001226.7	-0.289678	0.772063	0.0442354	1	1	1	0.772063	0.397233
ENSG00000283297.1	RP4-816N1.8	0.289659	0.772077	4.29992e-05	1	1	1	0.772077	0.0116391
ENSG00000265043.1	RP11-728E14.3	-0.289565	0.772149	6.05244e-14	1	1	1	0.772149	3.58188e-07
ENSG00000188897.8	CTD-3088G3.8	0.289446	0.77224	0.0206692	1	1	1	0.77224	0.407136
ENSG00000122176.10	FMOD	0.289316	0.77234	0.227342	3	3	3	0.413104	0.544739
ENSG00000121481.10	RNF2	-0.289076	0.772523	0.0011654	1	1	1	0.772523	0.105386
ENSG00000198929.12	NOS1AP	0.289064	0.772532	0.00102226	1	1	1	0.772532	0.0495394
ENSG00000176049.15	JAKMIP2	-0.28904	0.772551	5.60907e-05	1	1	1	0.772551	0.0162071
ENSG00000114354.13	TFG	-0.288914	0.772647	0.0654444	2	2	2	0.247994	0.247485
ENSG00000188243.12	COMMD6	0.288873	0.772679	0.00356611	1	1	1	0.772679	0.107571
ENSG00000163995.19	ABLIM2	-0.288604	0.772884	2.1175e-05	1	1	1	0.772884	0.00995802
ENSG00000151327.12	FAM177A1	-0.288598	0.772889	0.0187951	1	1	1	0.772889	0.212065
ENSG00000101160.13	CTSZ	-0.288526	0.772944	0.000654652	1	1	1	0.772944	0.0517719
ENSG00000173812.10	EIF1	-0.288491	0.772971	0.000206562	2	2	2	0.768154	0.0468027
ENSG00000185340.15	GAS2L1	-0.288362	0.77307	0.0252601	2	3	3	0.794807	0.241588
ENSG00000132749.10	TESMIN	-0.288338	0.773088	0.0291351	2	2	2	0.760416	0.244597
ENSG00000225880.5	LINC00115	-0.288301	0.773117	0.0348395	1	3	3	0.773117	0.801858
ENSG00000187773.8	FAM69C	0.288239	0.773164	0.0097078	1	1	1	0.773164	0.140097
ENSG00000131697.17	NPHP4	-0.288088	0.77328	0.172987	3	3	3	0.0757971	0.51188
ENSG00000160051.11	IQCC	0.288043	0.773314	0.000513001	1	1	1	0.773314	0.0531244
ENSG00000114166.7	KAT2B	0.287791	0.773506	0.0046166	2	2	2	0.559865	0.0751495
ENSG00000156030.13	ELMSAN1	-0.287731	0.773552	0.0130115	1	1	1	0.773552	0.251605
ENSG00000083457.11	ITGAE	-0.28769	0.773584	0.000400904	1	1	1	0.773584	0.0283278
ENSG00000132958.17	TPTE2	-0.287625	0.773634	0.00127636	1	2	2	0.773634	0.185752
ENSG00000100884.9	CPNE6	-0.287389	0.773814	5.42527e-05	1	1	1	0.773814	0.0187045
ENSG00000148344.10	PTGES	0.28733	0.77386	0.00742418	1	1	1	0.77386	0.198216
ENSG00000108381.10	ASPA	-0.287175	0.773978	0.00680294	2	2	2	0.245206	0.141371
ENSG00000134255.13	CEPT1	0.287056	0.774069	5.17682e-05	1	1	1	0.774069	0.0175341
ENSG00000143353.11	LYPLAL1	0.28703	0.77409	0.00279024	1	1	1	0.77409	0.0701376
ENSG00000137098.13	SPAG8	0.286908	0.774183	0.000703887	1	2	2	0.774183	0.0431152
ENSG00000134470.20	IL15RA	-0.286892	0.774195	0.000462829	1	1	1	0.774195	0.0410103
ENSG00000162066.14	AMDHD2	0.286778	0.774282	0.0124058	2	2	2	0.658116	0.262181
ENSG00000168404.12	MLKL	0.286407	0.774566	0.0146394	1	1	1	0.774566	0.199863
ENSG00000081148.11	IMPG2	-0.286345	0.774614	0.00139622	2	2	2	0.666563	0.0674895
ENSG00000132911.4	NMUR2	-0.286192	0.774731	0.1249	1	1	1	0.774731	0.636953
ENSG00000074582.12	BCS1L	-0.286055	0.774836	0.000605096	1	1	1	0.774836	0.0948876
ENSG00000260896.5	LINC02170	0.286043	0.774845	0.040083	2	2	2	0.449006	0.363381
ENSG00000148841.15	ITPRIP	-0.28603	0.774855	0.0095807	1	1	1	0.774855	0.144783
ENSG00000198961.9	PJA2	0.285999	0.774879	0.0016355	2	2	2	0.0202791	0.0844007
ENSG00000166863.11	TAC3	0.285922	0.774938	0.000751357	2	2	2	0.77967	0.0661423
ENSG00000214226.8	C17orf67	0.285916	0.774943	0.0559822	2	3	3	0.7785	0.380558
ENSG00000162373.12	BEND5	0.285872	0.774976	0.000370933	1	1	1	0.774976	0.0318923
ENSG00000168476.11	REEP4	0.285763	0.77506	0.000108611	1	1	1	0.77506	0.0441612
ENSG00000248150.1	LINC02150	-0.285757	0.775064	0.100288	2	3	3	0.792395	1.06292
ENSG00000214941.7	ZSWIM7	-0.285682	0.775121	0.250784	1	1	1	0.775121	0.732675
ENSG00000104808.7	DHDH	0.285472	0.775282	0.044508	3	3	3	0.19789	0.872625
ENSG00000229654.1	RP1-60O19.2	-0.285468	0.775286	0.0486653	2	2	2	0.754395	0.334516
ENSG00000163961.4	RNF168	-0.285416	0.775325	0.0228814	3	3	3	0.114446	0.296459
ENSG00000197037.10	ZSCAN25	-0.285405	0.775334	0.00332866	1	1	1	0.775334	0.327522
ENSG00000100652.4	SLC10A1	-0.285375	0.775357	0.000225393	1	1	1	0.775357	0.0330104
ENSG00000224715.1	CITF22-49D8.1	0.285331	0.775391	0.0366836	1	1	1	0.775391	0.606314
ENSG00000214063.10	TSPAN4	-0.285257	0.775447	0.0163249	2	2	2	0.146606	0.196827
ENSG00000272622.1	RP11-395N3.2	0.285196	0.775494	0.000887184	2	2	2	0.618573	0.195695
ENSG00000196091.13	MYBPC1	0.285195	0.775495	0.00317253	2	2	2	0.366998	0.10779
ENSG00000154274.14	C4orf19	-0.285194	0.775496	0.00274411	1	1	1	0.775496	0.0828218
ENSG00000081818.3	PCDHB4	-0.28519	0.775498	0.000687714	1	1	1	0.775498	0.0767957
ENSG00000152582.13	SPEF2	0.284983	0.775657	0.0574729	1	2	2	0.775657	0.32805
ENSG00000157119.11	KLHL40	-0.284835	0.775771	0.000717177	2	2	2	0.63394	0.040991
ENSG00000174547.13	MRPL11	0.28472	0.775859	0.00468712	1	1	1	0.775859	0.0942614
ENSG00000156475.18	PPP2R2B	0.284648	0.775914	0.00316931	2	2	2	0.564902	0.0925039
ENSG00000188846.13	RPL14	-0.28452	0.776012	0.00129677	1	3	3	0.776012	0.146989
ENSG00000106853.18	PTGR1	-0.284396	0.776107	0.491703	5	5	5	0.312168	0.701359
ENSG00000259604.5	RP11-66B24.1	0.284389	0.776112	0.0110345	1	2	2	0.776112	0.476157
ENSG00000255002.1	CTD-2509G16.2	0.284359	0.776135	0.0239823	1	1	1	0.776135	0.525131
ENSG00000275765.5	RP11-54C4.3	-0.284319	0.776166	0.0743536	1	1	1	0.776166	0.492036
ENSG00000101084.17	C20orf24	-0.284288	0.77619	0.000562054	1	1	1	0.77619	0.0563192
ENSG00000126790.11	L3HYPDH	-0.284108	0.776327	0.292946	2	3	3	0.382566	1.48379
ENSG00000137404.14	NRM	0.2839	0.776487	0.000479988	2	3	3	0.399751	0.0986855
ENSG00000135744.7	AGT	0.283837	0.776535	0.0713091	2	2	2	0.75656	0.291283
ENSG00000140006.11	WDR89	0.283736	0.776613	1.45138e-06	1	1	1	0.776613	0.00464716
ENSG00000158623.14	COPG2	0.283717	0.776628	0.0117303	1	1	1	0.776628	0.199232
ENSG00000167107.12	ACSF2	-0.283511	0.776785	1.40329e-05	2	2	2	0.786128	0.0160373
ENSG00000070367.15	EXOC5	0.283471	0.776816	0.00127515	1	1	1	0.776816	0.116124
ENSG00000053770.11	AP5M1	-0.283471	0.776816	0.00240173	1	1	1	0.776816	0.159369
ENSG00000129465.15	RIPK3	-0.283443	0.776837	0.145098	2	2	2	0.718435	0.728442
ENSG00000066827.15	ZFAT	0.283385	0.776882	0.00255351	1	1	1	0.776882	0.0727633
ENSG00000110448.10	CD5	-0.283325	0.776928	0.0162098	1	1	1	0.776928	0.181198
ENSG00000172867.3	KRT2	-0.283142	0.777068	0.000309272	1	1	1	0.777068	0.0244528
ENSG00000106244.12	PDAP1	0.283117	0.777087	2.94081e-05	1	1	1	0.777087	0.0130644
ENSG00000106245.10	BUD31	0.283117	0.777087	0.00175781	1	1	1	0.777087	0.101005
ENSG00000101680.14	LAMA1	-0.282876	0.777272	0.00920857	2	2	2	0.144811	0.271577
ENSG00000161277.10	THAP8	0.282777	0.777348	0.0106366	1	1	1	0.777348	0.139234
ENSG00000174137.12	FAM53A	-0.282654	0.777442	0.0211198	2	2	2	0.731503	0.195842
ENSG00000182117.5	NOP10	-0.282558	0.777516	0.0412611	3	3	3	0.73368	0.314128
ENSG00000172940.11	SLC22A13	0.282387	0.777647	3.68275e-06	1	2	2	0.777647	0.00536817
ENSG00000108774.14	RAB5C	-0.282342	0.777681	0.00913639	1	1	1	0.777681	0.150161
ENSG00000141219.15	C17orf80	0.282123	0.777849	0.0278214	1	1	1	0.777849	0.252827
ENSG00000206503.12	HLA-A	-0.281949	0.777983	0.0981484	3	3	3	0.678329	0.474917
ENSG00000129646.14	QRICH2	0.28184	0.778066	0.0188954	1	1	1	0.778066	0.2056
ENSG00000155545.19	MIER3	0.281825	0.778078	8.65813e-06	1	1	1	0.778078	0.0106432
ENSG00000173933.19	RBM4	-0.281758	0.778129	0.000257923	1	1	1	0.778129	0.0390716
ENSG00000204899.5	MZT1	0.281553	0.778286	0.00143684	2	2	2	0.678251	0.20115
ENSG00000275004.3	ZNF280B	0.281553	0.778286	0.0032196	1	1	1	0.778286	0.11766
ENSG00000129255.15	MPDU1	-0.281421	0.778387	0.00537281	2	2	2	0.293398	0.119017
ENSG00000260193.1	RP11-83N9.5	0.2814	0.778404	0.0141773	1	1	1	0.778404	0.230209
ENSG00000164035.9	EMCN	0.281049	0.778673	2.74854e-05	1	1	1	0.778673	0.010964
ENSG00000205639.9	MFSD2B	-0.280963	0.778739	0.0110113	1	1	1	0.778739	0.170657
ENSG00000167703.14	SLC43A2	0.280782	0.778878	5.08898e-06	1	1	1	0.778878	0.0117291
ENSG00000161011.19	SQSTM1	0.280758	0.778896	0.0158407	3	3	3	0.780422	0.130604
ENSG00000122068.12	FYTTD1	0.280736	0.778913	0.0119834	2	2	2	0.810797	1.35161
ENSG00000204290.10	BTNL2	-0.280708	0.778935	0.0181234	2	2	2	0.707207	0.213927
ENSG00000117602.11	RCAN3	0.280682	0.778955	2.31094e-06	2	2	2	0.63803	0.00391874
ENSG00000122585.7	NPY	0.280614	0.779006	0.000194537	1	1	1	0.779006	0.0193753
ENSG00000112033.13	PPARD	-0.280576	0.779036	5.60867e-08	1	1	1	0.779036	0.00123134
ENSG00000249846.6	LINC02021	0.280534	0.779068	0.277612	2	3	3	0.630072	0.667171
ENSG00000171488.14	LRRC8C	0.280524	0.779075	0.0065218	1	1	1	0.779075	0.115556
ENSG00000065154.11	OAT	0.280316	0.779235	0.000328954	1	1	1	0.779235	0.032008
ENSG00000251381.7	LINC00958	-0.280172	0.779345	0.0224591	1	1	1	0.779345	0.226946
ENSG00000168135.4	KCNJ4	-0.280113	0.779391	2.88386e-05	1	1	1	0.779391	0.016192
ENSG00000272798.1	CTA-390C10.9	0.280081	0.779415	0.000552341	1	1	1	0.779415	0.106531
ENSG00000166866.12	MYO1A	0.279748	0.77967	5.64868e-08	1	1	1	0.77967	0.000581457
ENSG00000129170.8	CSRP3	-0.279628	0.779763	1.40187e-05	1	1	1	0.779763	0.00910902
ENSG00000196793.13	ZNF239	0.279497	0.779863	0.0236188	1	2	2	0.779863	0.366186
ENSG00000144821.9	MYH15	0.279401	0.779937	1.52456e-06	2	2	2	0.738283	0.00398156
ENSG00000185361.8	TNFAIP8L1	-0.279366	0.779964	0.000115019	2	2	2	0.527961	0.0210248
ENSG00000143740.14	SNAP47	0.279291	0.780022	0.0631211	2	2	2	0.756033	0.227177
ENSG00000259120.2	SMIM6	-0.279283	0.780028	2.55009e-06	2	2	2	0.296	0.00578282
ENSG00000146070.16	PLA2G7	-0.279095	0.780172	0.0507431	2	2	2	0.561006	0.274056
ENSG00000132604.10	TERF2	-0.279061	0.780198	0.00052163	1	1	1	0.780198	0.0605556
ENSG00000121057.12	AKAP1	-0.279029	0.780222	0.0237344	1	1	1	0.780222	0.284577
ENSG00000120738.7	EGR1	-0.278985	0.780256	0.000840731	3	3	3	0.0176339	0.0850605
ENSG00000153982.10	GDPD1	0.278911	0.780313	0.000860994	1	1	1	0.780313	0.067825
ENSG00000186118.8	TEX38	-0.278863	0.78035	1.17492e-06	1	1	1	0.78035	0.0018214
ENSG00000131116.11	ZNF428	0.27878	0.780413	7.16498e-05	2	2	2	0.0745535	0.0131426
ENSG00000225877.1	PSG8-AS1	-0.278303	0.780779	0.000109551	1	2	2	0.780779	0.0505506
ENSG00000161798.6	AQP5	0.278156	0.780892	0.152959	3	3	3	0.0922686	0.660277
ENSG00000137767.13	SQRDL	-0.278052	0.780973	1.64298e-06	1	1	1	0.780973	0.00549637
ENSG00000073060.15	SCARB1	-0.277856	0.781123	0.00176678	1	1	1	0.781123	0.190531
ENSG00000165685.8	TMEM52B	0.277843	0.781133	2.21515e-05	1	1	1	0.781133	0.0140254
ENSG00000198523.5	PLN	0.277801	0.781165	3.40435e-05	1	1	1	0.781165	0.0281796
ENSG00000105404.10	RABAC1	-0.277703	0.781241	0.00378724	1	1	1	0.781241	0.098072
ENSG00000140382.14	HMG20A	-0.277612	0.78131	1.62733e-06	1	1	1	0.78131	0.00440504
ENSG00000238227.7	C9orf69	0.27761	0.781312	6.27438e-06	1	1	1	0.781312	0.0313859
ENSG00000101144.12	BMP7	0.277574	0.781339	0.000352889	1	1	1	0.781339	0.0805525
ENSG00000164008.14	C1orf50	-0.277436	0.781446	0.348847	2	2	2	0.02756	0.66435
ENSG00000221988.12	PPT2	-0.27742	0.781458	0.000245914	1	1	1	0.781458	0.0672436
ENSG00000254802.1	AC022182.3	-0.277374	0.781493	0.00202244	1	1	1	0.781493	0.217198
ENSG00000260804.3	LINC01963	-0.277358	0.781506	0.0713719	2	2	2	0.783663	0.854776
ENSG00000149050.9	ZNF214	-0.277337	0.781521	0.00576219	2	2	2	0.502326	0.102499
ENSG00000004487.15	KDM1A	0.277297	0.781552	0.0013339	2	2	2	0.203366	0.0550413
ENSG00000106588.10	PSMA2	0.277052	0.781741	0.00432509	1	1	1	0.781741	0.162047
ENSG00000151500.14	THYN1	0.276965	0.781807	1.5281e-05	2	2	2	0.570694	0.0107821
ENSG00000136861.17	CDK5RAP2	-0.276892	0.781863	0.00903294	2	2	2	0.487774	0.286698
ENSG00000162928.8	PEX13	0.276796	0.781937	0.0153306	1	1	1	0.781937	0.200932
ENSG00000104213.12	PDGFRL	-0.276583	0.7821	0.0290682	1	1	1	0.7821	0.298689
ENSG00000151413.16	NUBPL	0.276498	0.782166	6.99704e-05	1	1	1	0.782166	0.0609044
ENSG00000138768.14	USO1	-0.276349	0.78228	0.01151	2	2	2	0.603312	0.125171
ENSG00000204001.9	LCN8	0.276227	0.782374	0.169647	2	3	3	0.60435	0.440251
ENSG00000261121.1	RP11-496D24.2	0.27621	0.782387	0.0265025	2	2	2	0.650997	0.182657
ENSG00000116288.12	PARK7	0.27605	0.78251	0.00865286	3	3	3	0.636395	0.0867941
ENSG00000133983.14	COX16	-0.276025	0.782529	0.103988	3	3	3	0.614678	0.473169
ENSG00000248333.8	CDK11B	0.275982	0.782562	0.0409947	2	2	2	0.674844	0.189206
ENSG00000167191.11	GPRC5B	0.275727	0.782758	1.77235e-08	1	1	1	0.782758	0.000536877
ENSG00000141385.9	AFG3L2	0.275691	0.782786	8.29733e-06	2	2	2	0.384081	0.00502274
ENSG00000167460.14	TPM4	0.27566	0.782809	0.00365971	1	1	1	0.782809	0.0857781
ENSG00000160256.12	FAM207A	0.275612	0.782846	0.00845715	1	1	1	0.782846	0.44415
ENSG00000107611.14	CUBN	0.275459	0.782964	0.00691944	1	1	1	0.782964	0.120065
ENSG00000251209.7	LINC00923	-0.275384	0.783021	0.00011651	1	1	1	0.783021	0.0322715
ENSG00000161653.10	NAGS	-0.275279	0.783102	0.137722	2	2	2	0.528502	0.510138
ENSG00000196586.13	MYO6	0.275129	0.783217	0.00716673	1	1	1	0.783217	0.174385
ENSG00000115568.15	ZNF142	0.274782	0.783483	0.0231286	2	2	2	0.522028	0.34728
ENSG00000157764.12	BRAF	0.274487	0.78371	1.2711e-05	1	1	1	0.78371	0.0185369
ENSG00000136244.11	IL6	0.274399	0.783778	2.15437e-05	1	1	1	0.783778	0.0135923
ENSG00000154832.14	CXXC1	-0.274236	0.783904	0.00154005	1	1	1	0.783904	0.0798617
ENSG00000267364.1	RP11-47L3.1	0.274182	0.783945	5.39218e-06	1	1	1	0.783945	0.0112147
ENSG00000283897.1	CTB-88F18.5	-0.274163	0.783959	4.58088e-06	1	1	1	0.783959	0.0135398
ENSG00000197056.9	ZMYM1	-0.2741	0.784008	0.0281537	2	2	2	0.668917	0.817218
ENSG00000101188.4	NTSR1	-0.274005	0.784081	0.0249068	2	2	2	0.105698	0.226504
ENSG00000144357.16	UBR3	-0.273932	0.784137	0.00233374	2	2	2	0.650917	0.0726071
ENSG00000167984.17	NLRC3	0.27392	0.784146	1.03754	4	4	4	0.680862	1.49855
ENSG00000125864.13	BFSP1	-0.273815	0.784227	0.000827206	1	1	1	0.784227	0.0771252
ENSG00000274560.1	RP11-285E23.2	0.273672	0.784337	0.0191939	2	2	2	0.733201	0.242557
ENSG00000157077.14	ZFYVE9	-0.273664	0.784343	1.66152e-07	1	1	1	0.784343	0.00152929
ENSG00000165698.15	SPACA9	0.273529	0.784447	0.00137181	1	1	1	0.784447	0.138958
ENSG00000151892.14	GFRA1	0.273527	0.784448	0.0620421	1	1	1	0.784448	0.347107
ENSG00000172638.12	EFEMP2	0.273515	0.784458	0.0208102	3	3	3	0.0397441	0.144838
ENSG00000075089.9	ACTR6	0.273444	0.784512	8.22152e-05	1	1	1	0.784512	0.0354091
ENSG00000105968.18	H2AFV	0.273253	0.784659	0.00130893	1	1	1	0.784659	0.0596961
ENSG00000131095.12	GFAP	-0.273211	0.784691	0.000312318	1	1	1	0.784691	0.0323439
ENSG00000196981.3	WDR5B	0.272897	0.784933	0.0305085	1	1	1	0.784933	0.2366
ENSG00000170160.17	CCDC144A	0.272895	0.784934	0.0078336	1	1	1	0.784934	0.241121
ENSG00000104368.17	PLAT	0.272876	0.784949	0.000693071	1	1	1	0.784949	0.0745532
ENSG00000136770.10	DNAJC1	-0.272867	0.784955	4.67329e-06	1	1	1	0.784955	0.00555439
ENSG00000173715.15	C11orf80	0.272851	0.784967	0.082673	3	3	3	0.532825	0.625682
ENSG00000140545.14	MFGE8	-0.272475	0.785257	0.0091343	1	1	1	0.785257	0.148084
ENSG00000213463.4	SYNJ2BP	-0.272437	0.785286	0.000801323	1	1	1	0.785286	0.0689853
ENSG00000179387.9	ELMOD2	-0.272384	0.785327	0.00111378	1	1	1	0.785327	0.104416
ENSG00000111321.10	LTBR	-0.272357	0.785348	0.0166986	1	1	1	0.785348	0.180796
ENSG00000165943.4	MOAP1	0.272143	0.785512	4.92488e-05	2	2	2	0.47839	0.0624038
ENSG00000259673.5	IQCH-AS1	-0.272027	0.785601	0.000897952	1	2	2	0.785601	0.0721909
ENSG00000228408.6	RP1-111D6.3	-0.272002	0.785621	0.354615	3	3	3	0.10197	0.509858
ENSG00000263429.3	LINC00675	-0.271853	0.785735	0.000250304	1	1	1	0.785735	0.0257134
ENSG00000163207.6	IVL	0.271744	0.785819	6.93992e-05	2	2	2	0.423019	0.0194361
ENSG00000082269.16	FAM135A	-0.271484	0.786019	0.00328973	2	2	2	0.156061	0.0888258
ENSG00000196683.10	TOMM7	0.271478	0.786023	0.0489456	2	2	2	0.593927	0.325981
ENSG00000142544.6	CTU1	0.271461	0.786036	0.0028082	1	1	1	0.786036	0.123684
ENSG00000142449.12	FBN3	0.271445	0.786049	0.0270966	1	1	1	0.786049	0.24075
ENSG00000105011.8	ASF1B	0.271389	0.786092	7.15772e-07	1	2	2	0.786092	0.00267824
ENSG00000233895.1	RP1-122P22.2	-0.271315	0.786149	0.00417913	2	2	2	0.171976	0.116232
ENSG00000169967.16	MAP3K2	0.271216	0.786225	0.00537879	1	2	2	0.786225	0.128116
ENSG00000140941.12	MAP1LC3B	-0.271214	0.786226	0.00246587	1	1	1	0.786226	0.133356
ENSG00000166685.11	COG1	0.271204	0.786234	0.00783366	1	1	1	0.786234	0.135112
ENSG00000151692.14	RNF144A	0.271104	0.786311	0.00015771	1	1	1	0.786311	0.056925
ENSG00000138642.14	HERC6	0.271061	0.786344	0.020903	2	2	2	0.234547	0.423976
ENSG00000274750.2	HIST1H3E	0.271016	0.786379	0.2917	2	2	2	0.356926	1.42684
ENSG00000135047.14	CTSL	-0.271004	0.786388	2.71689e-06	1	1	1	0.786388	0.00706799
ENSG00000197256.10	KANK2	-0.270989	0.786399	0.00915648	1	1	1	0.786399	0.138839
ENSG00000150403.17	TMCO3	-0.270921	0.786452	0.044495	2	2	2	0.113214	0.394674
ENSG00000006327.13	TNFRSF12A	0.270883	0.786481	6.51293e-05	1	1	1	0.786481	0.0144666
ENSG00000268087.1	CTC-429P9.2	0.270836	0.786518	0.00211362	1	1	1	0.786518	0.0889143
ENSG00000103811.15	CTSH	-0.270733	0.786596	0.0725224	2	2	2	0.564059	0.424022
ENSG00000162437.14	RAVER2	-0.270598	0.7867	0.000453442	1	2	2	0.7867	0.0770229
ENSG00000173114.12	LRRN3	-0.27059	0.786707	6.82023e-06	1	1	1	0.786707	0.00944624
ENSG00000127080.9	IPPK	0.270502	0.786774	0.00681776	2	2	2	0.319803	0.114927
ENSG00000105953.14	OGDH	-0.27044	0.786822	0.00305761	1	1	1	0.786822	0.0787027
ENSG00000108107.14	RPL28	0.270403	0.78685	0.0251762	1	1	1	0.78685	0.223248
ENSG00000075218.18	GTSE1	-0.270389	0.786861	2.16678e-05	2	2	2	0.787389	0.0199408
ENSG00000279968.1	GVQW2	0.270313	0.78692	0.151825	2	2	2	0.620279	0.374979
ENSG00000187257.15	RSBN1L	0.27026	0.78696	0.000147359	2	2	2	0.181991	0.0181558
ENSG00000204070.9	SYS1	0.270204	0.787003	0.0328004	2	2	2	0.475556	0.171783
ENSG00000005513.9	SOX8	0.270009	0.787153	4.52887e-05	1	1	1	0.787153	0.00985281
ENSG00000116679.15	IVNS1ABP	-0.269804	0.787311	1.41614e-05	1	1	1	0.787311	0.0181749
ENSG00000260698.1	RP11-439E19.9	0.269752	0.787351	0.00900654	1	1	1	0.787351	0.267531
ENSG00000105700.10	KXD1	-0.269701	0.78739	0.00848648	2	2	2	0.562198	0.121365
ENSG00000185666.14	SYN3	-0.269319	0.787684	0.00560693	3	3	3	0.0277836	0.0849239
ENSG00000067606.16	PRKCZ	0.269283	0.787712	1.09129e-05	2	2	2	0.74799	0.00703343
ENSG00000156885.5	COX6A2	0.269115	0.787841	0.00589514	1	1	1	0.787841	0.118964
ENSG00000075856.11	SART3	-0.268786	0.788095	7.67169e-05	1	1	1	0.788095	0.0158704
ENSG00000173662.20	TAS1R1	0.268606	0.788233	0.001044	1	1	1	0.788233	0.0674398
ENSG00000146006.7	LRRTM2	-0.268442	0.788359	7.47038e-08	1	1	1	0.788359	0.000437705
ENSG00000272265.1	CTD-2287O16.4	0.268425	0.788372	0.0491918	2	2	2	0.502906	0.298311
ENSG00000229017.6	LINC01277	0.268408	0.788385	0.00684999	2	2	2	0.146413	0.287252
ENSG00000234807.5	LINC01135	0.267973	0.78872	8.82875e-05	1	1	1	0.78872	0.029398
ENSG00000183856.10	IQGAP3	-0.267831	0.788829	5.48134e-07	1	1	1	0.788829	0.00228554
ENSG00000135211.5	TMEM60	-0.267775	0.788873	0.00745091	1	1	1	0.788873	0.124538
ENSG00000128045.6	RASL11B	0.267635	0.788981	0.000132542	2	2	2	0.0585436	0.0228007
ENSG00000132879.13	FBXO44	0.267587	0.789017	0.00482279	2	2	2	0.785682	0.168545
ENSG00000166770.10	ZNF667-AS1	-0.267268	0.789263	0.635294	3	3	3	0.415175	0.543866
ENSG00000101052.12	IFT52	-0.267169	0.789339	0.108082	2	2	2	0.758084	0.747199
ENSG00000072518.20	MARK2	-0.267047	0.789433	0.00207575	1	1	1	0.789433	0.128435
ENSG00000232931.5	LINC00342	0.266905	0.789542	0.00188397	2	2	2	0.432841	0.143125
ENSG00000126814.6	TRMT5	-0.266689	0.789708	0.000496953	1	1	1	0.789708	0.0688182
ENSG00000125386.15	FAM193A	0.266679	0.789716	0.00172569	1	1	1	0.789716	0.145298
ENSG00000132694.18	ARHGEF11	-0.266657	0.789734	0.0167527	2	2	2	0.73163	0.0984804
ENSG00000153721.18	CNKSR3	0.266601	0.789777	9.25993e-05	1	1	1	0.789777	0.0464752
ENSG00000165023.6	DIRAS2	0.266532	0.789829	4.90469e-07	1	1	1	0.789829	0.00172735
ENSG00000107593.16	PKD2L1	-0.26651	0.789846	0.0195086	1	1	1	0.789846	0.308084
ENSG00000272744.1	RP11-367N14.3	-0.266197	0.790087	0.000609774	2	2	2	0.356889	0.0814112
ENSG00000133048.12	CHI3L1	0.265925	0.790297	0.0106258	2	2	2	0.690011	0.186724
ENSG00000133706.17	LARS	0.265832	0.790368	0.081751	1	1	1	0.790368	0.457646
ENSG00000188010.12	MORN2	0.265746	0.790435	0.0032255	1	1	1	0.790435	0.120308
ENSG00000163214.20	DHX57	0.265746	0.790435	0.00369534	1	1	1	0.790435	0.128772
ENSG00000115085.13	ZAP70	-0.265728	0.790449	0.109639	1	1	1	0.790449	0.513797
ENSG00000167716.18	WDR81	0.265621	0.790531	3.17738e-05	1	1	1	0.790531	0.0217436
ENSG00000145715.14	RASA1	-0.265528	0.790603	2.18919e-05	1	1	1	0.790603	0.0085632
ENSG00000180881.19	CAPS2	-0.265505	0.79062	0.000670016	2	2	2	0.477577	0.0493108
ENSG00000224167.1	RP3-522D1.1	-0.265491	0.790631	0.00896328	1	1	1	0.790631	0.22097
ENSG00000257949.6	TEN1	-0.26528	0.790793	0.159737	1	1	1	0.790793	0.578159
ENSG00000272168.6	CASC15	0.264996	0.791013	0.00987754	2	2	2	0.510616	0.158121
ENSG00000178397.12	FAM220A	0.264831	0.79114	0.00834784	1	1	1	0.79114	0.131275
ENSG00000171466.9	ZNF562	0.264707	0.791235	0.000428579	2	2	2	0.803527	0.0523495
ENSG00000119705.9	SLIRP	-0.264657	0.791274	0.000355636	1	1	1	0.791274	0.0910794
ENSG00000269964.2	MEI4	0.264648	0.791281	7.79996e-05	1	1	1	0.791281	0.0200208
ENSG00000139233.6	LLPH	0.264493	0.7914	0.0193566	2	2	2	0.681397	0.109668
ENSG00000259577.1	CERNA1	0.264416	0.79146	0.0850282	3	3	3	0.392419	0.519244
ENSG00000064652.10	SNX24	-0.264399	0.791473	0.00472124	1	1	1	0.791473	0.610744
ENSG00000204544.5	MUC21	0.264295	0.791553	0.000229392	1	1	1	0.791553	0.0303187
ENSG00000101204.16	CHRNA4	-0.264244	0.791592	0.0219163	1	2	2	0.791592	0.347231
ENSG00000197928.10	ZNF677	0.264199	0.791626	0.00977194	2	2	2	0.562529	0.239159
ENSG00000156509.13	FBXO43	-0.264104	0.7917	0.0169032	1	1	1	0.7917	0.180648
ENSG00000007129.17	CEACAM21	-0.264089	0.791711	0.0190625	2	2	2	0.790037	0.286847
ENSG00000114450.9	GNB4	0.264068	0.791727	0.00624141	1	1	1	0.791727	0.109841
ENSG00000198646.13	NCOA6	-0.263908	0.791851	0.024931	1	1	1	0.791851	0.307586
ENSG00000007237.18	GAS7	-0.263774	0.791954	3.09175e-06	1	1	1	0.791954	0.0156291
ENSG00000278029.1	CTD-2240J17.2	-0.263688	0.792021	1.18437e-05	1	1	1	0.792021	0.00576895
ENSG00000099940.11	SNAP29	-0.263658	0.792044	0.106579	1	1	1	0.792044	0.956024
ENSG00000162670.10	BRINP3	-0.26364	0.792057	0.00453397	1	1	1	0.792057	0.130226
ENSG00000277232.2	GTSE1-AS1	0.263631	0.792064	0.0499043	1	2	2	0.792064	0.911848
ENSG00000109062.11	SLC9A3R1	0.263559	0.79212	0.00139752	2	3	3	0.381145	0.0556358
ENSG00000160447.6	PKN3	-0.263521	0.792149	0.000183628	1	1	1	0.792149	0.0208293
ENSG00000188070.9	C11orf95	-0.263493	0.792171	0.00124092	1	1	1	0.792171	0.0765023
ENSG00000168418.7	KCNG4	-0.263382	0.792256	0.0375755	2	2	2	0.0568423	0.26933
ENSG00000110675.12	ELMOD1	0.263296	0.792323	9.92045e-07	1	1	1	0.792323	0.00275897
ENSG00000020577.13	SAMD4A	0.263286	0.79233	0.00466327	1	1	1	0.79233	0.21081
ENSG00000173930.8	SLCO4C1	-0.263178	0.792413	0.0319176	1	1	1	0.792413	0.249379
ENSG00000154839.9	SKA1	0.263056	0.792507	0.00342378	2	2	2	0.431798	0.103034
ENSG00000166822.12	TMEM170A	0.262911	0.792619	0.000563678	2	2	2	0.788704	0.0369456
ENSG00000162976.12	PQLC3	0.262725	0.792763	0.0592173	2	2	2	0.766763	0.240035
ENSG00000170632.13	ARMC10	-0.262634	0.792832	0.0993424	3	3	3	0.0180658	0.344265
ENSG00000141519.14	CCDC40	0.262619	0.792844	1.44331	3	3	3	0.711077	0.91756
ENSG00000260260.1	SNHG19	-0.262545	0.792901	1.72254e-05	1	1	1	0.792901	0.0103662
ENSG00000153790.11	C7orf31	0.262541	0.792905	0.00484848	1	1	1	0.792905	0.336295
ENSG00000113441.15	LNPEP	-0.262537	0.792907	0.00139137	2	2	2	0.719186	0.0985592
ENSG00000019485.13	PRDM11	-0.262495	0.79294	5.76735e-05	2	2	2	0.485445	0.012803
ENSG00000133107.14	TRPC4	0.262464	0.792964	6.85393e-06	1	1	1	0.792964	0.0106862
ENSG00000269947.1	RP11-849F2.9	-0.262358	0.793046	0.000370492	2	2	2	0.705668	0.0343509
ENSG00000096060.14	FKBP5	-0.262294	0.793095	0.000187385	2	2	2	0.355655	0.0138188
ENSG00000114491.13	UMPS	-0.262172	0.793189	0.0691721	2	3	3	0.214724	0.310618
ENSG00000036530.8	CYP46A1	0.262164	0.793195	1.20644e-05	1	1	1	0.793195	0.0180593
ENSG00000075539.13	FRYL	0.261817	0.793463	0.00389545	1	1	1	0.793463	0.0848112
ENSG00000186994.11	KANK3	-0.261658	0.793585	0.00689076	2	2	2	0.665272	0.103454
ENSG00000148308.17	GTF3C5	-0.261242	0.793906	0.00276284	1	1	1	0.793906	0.298389
ENSG00000005100.12	DHX33	0.26124	0.793907	9.1236e-06	1	1	1	0.793907	0.0191082
ENSG00000100376.11	FAM118A	0.26109	0.794023	1.88665	3	3	3	0.701109	1.53335
ENSG00000166987.14	MBD6	0.260911	0.794161	0.00469073	1	1	1	0.794161	0.124214
ENSG00000126777.17	KTN1	0.260621	0.794385	0.00136049	2	2	2	0.0472977	0.0741619
ENSG00000145996.11	CDKAL1	0.260583	0.794414	2.64716e-05	1	1	1	0.794414	0.0267509
ENSG00000180370.10	PAK2	0.260491	0.794485	0.000740499	1	1	1	0.794485	0.0390786
ENSG00000126107.14	HECTD3	0.260276	0.794651	0.000654452	2	2	2	0.244181	0.0394086
ENSG00000175213.2	ZNF408	0.260076	0.794805	8.4205e-05	2	2	2	0.0100709	0.0151031
ENSG00000154263.17	ABCA10	-0.259982	0.794878	0.017375	1	1	1	0.794878	0.217956
ENSG00000129295.8	LRRC6	-0.259709	0.795088	0.00419117	2	2	2	0.581597	0.132902
ENSG00000102934.9	PLLP	-0.259646	0.795137	0.00062761	1	2	2	0.795137	0.0978327
ENSG00000225614.2	ZNF469	-0.259572	0.795194	0.0133275	2	2	2	0.713301	0.395797
ENSG00000124193.14	SRSF6	0.259358	0.795359	6.17112e-06	1	1	1	0.795359	0.00970111
ENSG00000149231.11	CCDC82	0.259294	0.795408	0.241544	3	3	3	0.147721	0.932048
ENSG00000119403.13	PHF19	-0.259197	0.795483	0.0062139	2	2	2	0.706351	0.177382
ENSG00000096696.13	DSP	-0.259104	0.795555	2.00995e-05	1	1	1	0.795555	0.0129487
ENSG00000272899.3	RP11-309L24.4	-0.259042	0.795603	0.0327087	1	1	1	0.795603	0.355804
ENSG00000173588.14	CEP83	-0.259011	0.795627	0.00335865	2	2	2	0.0917141	0.123411
ENSG00000155827.11	RNF20	0.258895	0.795716	0.000468256	1	1	1	0.795716	0.0329769
ENSG00000099783.11	HNRNPM	0.258888	0.795722	3.3939e-05	1	1	1	0.795722	0.0424171
ENSG00000135185.11	TMEM243	0.258668	0.795892	0.00143959	1	1	1	0.795892	0.0899679
ENSG00000267457.1	RP5-837J1.4	0.258565	0.795971	2.53791e-05	1	1	1	0.795971	0.0121079
ENSG00000110092.3	CCND1	-0.258565	0.795971	3.48909e-06	1	1	1	0.795971	0.0118166
ENSG00000144120.12	TMEM177	0.258564	0.795972	0.0168355	2	2	2	0.750686	0.25811
ENSG00000123545.5	NDUFAF4	0.25852	0.796005	0.0267557	2	2	2	0.307161	0.305032
ENSG00000134046.11	MBD2	-0.258442	0.796066	0.00068063	1	1	1	0.796066	0.0401948
ENSG00000185532.15	PRKG1	-0.258342	0.796143	0.0609468	1	1	1	0.796143	0.352107
ENSG00000114735.9	HEMK1	-0.258299	0.796176	0.0245236	2	2	2	0.437038	0.232108
ENSG00000117394.20	SLC2A1	-0.258281	0.79619	9.63429e-06	2	2	2	0.48577	0.033717
ENSG00000179348.11	GATA2	-0.257992	0.796413	0.000957558	1	1	1	0.796413	0.0440617
ENSG00000149633.11	KIAA1755	0.257751	0.796599	0.00470807	4	4	4	0.627687	0.16369
ENSG00000126456.15	IRF3	-0.257727	0.796618	0.0164764	1	1	1	0.796618	0.24825
ENSG00000152092.15	ASTN1	-0.257586	0.796727	8.14918e-06	1	1	1	0.796727	0.0120966
ENSG00000145916.18	RMND5B	-0.257546	0.796757	0.000646323	1	1	1	0.796757	0.0889211
ENSG00000234660.1	LINC00440	-0.257472	0.796814	0.00598138	1	1	1	0.796814	0.233192
ENSG00000006715.15	VPS41	0.257444	0.796836	3.89838e-06	1	1	1	0.796836	0.00546919
ENSG00000171314.8	PGAM1	-0.257389	0.796878	0.0195945	2	2	2	0.791322	0.447849
ENSG00000160233.7	LRRC3	-0.257235	0.796997	0.0059542	1	1	1	0.796997	0.330881
ENSG00000114200.9	BCHE	-0.257219	0.79701	0.000737213	1	2	2	0.79701	0.0596767
ENSG00000130173.13	ANGPTL8	0.257055	0.797136	0.000213526	1	1	1	0.797136	0.0385997
ENSG00000125885.13	MCM8	0.257005	0.797175	0.240262	3	3	3	0.505168	0.954895
ENSG00000117477.12	CCDC181	-0.256754	0.797368	0.0606994	2	2	2	0.796333	0.497976
ENSG00000223734.2	RP11-644K8.1	-0.256738	0.797381	8.69803e-05	2	2	2	0.223699	0.0144498
ENSG00000273125.1	LINC01990	-0.256601	0.797487	0.0952325	2	2	2	0.0701895	0.38064
ENSG00000172348.14	RCAN2	0.256529	0.797542	0.000350108	2	2	2	0.418992	0.0330652
ENSG00000134020.7	PEBP4	0.256435	0.797615	0.126455	2	2	2	0.748909	0.588103
ENSG00000184113.9	CLDN5	0.256406	0.797638	7.47349e-05	2	2	2	0.678095	0.0387929
ENSG00000166123.13	GPT2	-0.256363	0.797671	2.96983e-05	1	1	1	0.797671	0.0484392
ENSG00000055732.12	MCOLN3	-0.256363	0.797671	0.0668167	2	2	2	0.0657483	0.390598
ENSG00000166446.14	CDYL2	0.256301	0.797718	0.000683568	1	1	1	0.797718	0.0629864
ENSG00000070061.14	IKBKAP	-0.256295	0.797723	0.0145019	3	3	3	0.0373794	0.189202
ENSG00000160055.19	TMEM234	0.256288	0.797729	0.0187148	1	1	1	0.797729	0.320869
ENSG00000025800.13	KPNA6	0.256288	0.797729	0.00521981	1	1	1	0.797729	0.167549
ENSG00000084623.11	EIF3I	-0.256288	0.797729	0.00354502	1	1	1	0.797729	0.139651
ENSG00000215252.11	GOLGA8B	0.256127	0.797853	0.0136418	1	2	2	0.797853	0.170052
ENSG00000187959.9	CPSF4L	0.256079	0.79789	0.0126233	2	2	2	0.80264	0.159722
ENSG00000167671.11	UBXN6	-0.255956	0.797984	0.251359	4	4	4	0.697806	0.368295
ENSG00000186187.11	ZNRF1	-0.255853	0.798065	0.000503643	1	1	1	0.798065	0.0635534
ENSG00000269946.1	RP11-2B6.3	-0.255795	0.798109	0.00858199	1	1	1	0.798109	0.157586
ENSG00000265519.1	CTD-3157E16.1	-0.255747	0.798146	0.0923019	1	2	2	0.798146	0.442834
ENSG00000165140.9	FBP1	-0.255705	0.798179	0.0569091	2	2	2	0.794319	0.708874
ENSG00000213020.9	ZNF611	-0.255697	0.798185	0.0602355	2	2	2	0.393583	0.279018
ENSG00000136143.14	SUCLA2	-0.255694	0.798187	0.00387359	2	2	2	0.186013	0.139087
ENSG00000178209.14	PLEC	-0.25536	0.798445	0.025711	1	1	1	0.798445	0.239699
ENSG00000160218.12	TRAPPC10	-0.255344	0.798457	0.00120485	1	1	1	0.798457	0.0836223
ENSG00000121410.11	A1BG	0.255085	0.798657	0.0170213	1	1	1	0.798657	0.630107
ENSG00000173171.14	MTX1	0.255065	0.798673	0.00129365	1	1	1	0.798673	0.0543655
ENSG00000169231.13	THBS3	0.255065	0.798673	0.0387265	1	1	1	0.798673	0.297453
ENSG00000124422.11	USP22	0.254974	0.798743	0.00567554	2	2	2	0.772694	0.108261
ENSG00000185760.15	KCNQ5	0.254934	0.798774	8.32511e-06	1	1	1	0.798774	0.00436042
ENSG00000204599.14	TRIM39	-0.254774	0.798898	0.00153292	3	3	3	0.705526	0.135536
ENSG00000198865.9	CCDC152	0.254628	0.79901	0.0167691	2	2	2	0.076802	0.450574
ENSG00000164414.17	SLC35A1	0.254611	0.799023	0.00272426	1	1	1	0.799023	0.072092
ENSG00000198146.4	ZNF770	-0.254573	0.799053	4.93624e-06	1	1	1	0.799053	0.0278386
ENSG00000141255.12	SPATA22	0.254558	0.799065	0.0433952	2	2	2	0.192936	0.559634
ENSG00000196961.12	AP2A1	0.254502	0.799107	0.000265568	2	2	2	0.783599	0.0365449
ENSG00000198216.10	CACNA1E	0.254477	0.799127	2.01419e-06	1	1	1	0.799127	0.00303716
ENSG00000107625.12	DDX50	0.25443	0.799163	0.000448724	1	1	1	0.799163	0.0827236
ENSG00000127334.10	DYRK2	-0.254416	0.799174	0.00144877	1	1	1	0.799174	0.0977706
ENSG00000144908.13	ALDH1L1	0.254346	0.799229	0.000352461	1	1	1	0.799229	0.0976121
ENSG00000114120.11	SLC25A36	0.254218	0.799327	1.87091e-05	1	1	1	0.799327	0.00973409
ENSG00000138160.5	KIF11	-0.254173	0.799362	0.00109292	2	2	2	0.0598668	0.136495
ENSG00000236882.7	LINC01554	-0.253997	0.799498	0.0206553	2	2	2	0.693495	0.337436
ENSG00000233304.6	LINC01346	-0.253971	0.799518	0.000910411	1	1	1	0.799518	0.0744207
ENSG00000198939.7	ZFP2	-0.253743	0.799694	0.0412774	3	3	3	0.246748	0.153039
ENSG00000249859.9	PVT1	-0.253742	0.799695	0.00418369	1	1	1	0.799695	0.0977492
ENSG00000260517.2	RP11-426C22.5	-0.253658	0.79976	0.00342412	2	2	2	0.443863	0.0636311
ENSG00000134765.9	DSC1	-0.253348	0.799999	0.0597631	2	2	2	0.803127	0.384884
ENSG00000168079.16	SCARA5	0.253137	0.800162	0.000519268	1	1	1	0.800162	0.0347895
ENSG00000143870.12	PDIA6	-0.253083	0.800204	0.00297945	1	1	1	0.800204	0.117494
ENSG00000112365.4	ZBTB24	0.253017	0.800255	3.75654e-07	1	1	1	0.800255	0.00180755
ENSG00000196865.4	NHLRC2	0.252879	0.800362	0.000355049	2	2	2	0.5203	0.0313348
ENSG00000170456.15	DENND5B	0.25274	0.800469	0.00384228	1	1	1	0.800469	0.0965742
ENSG00000135702.14	CHST5	-0.252683	0.800513	0.0321519	1	1	1	0.800513	0.627168
ENSG00000175646.3	PRM1	-0.252412	0.800723	1.41318e-07	1	2	2	0.800723	0.000610057
ENSG00000254319.5	RP11-134O21.1	-0.252314	0.800798	0.147676	3	3	3	0.669603	0.705322
ENSG00000060642.10	PIGV	-0.252209	0.800879	0.0147362	1	1	1	0.800879	0.331515
ENSG00000156172.5	C8orf37	0.252076	0.800982	0.0484856	3	3	3	0.242068	0.690561
ENSG00000100897.17	DCAF11	0.251899	0.801119	1.30723e-05	1	1	1	0.801119	0.0122602
ENSG00000129535.12	NRL	0.251899	0.801119	0.000261512	1	1	1	0.801119	0.0548363
ENSG00000146221.9	TCTE1	0.251865	0.801145	0.0336463	2	2	2	0.0743307	0.665729
ENSG00000123094.15	RASSF8	0.251793	0.801201	9.86945e-07	1	1	1	0.801201	0.00628468
ENSG00000146072.6	TNFRSF21	0.251786	0.801206	4.22651e-07	1	1	1	0.801206	0.0036906
ENSG00000196172.9	ZNF681	0.251547	0.801391	0.0524904	2	2	2	0.805152	0.519722
ENSG00000167377.17	ZNF23	-0.251513	0.801417	0.084586	2	2	2	0.10065	0.388022
ENSG00000253910.2	PCDHGB2	-0.251489	0.801436	0.0230054	3	3	3	0.0491046	0.29466
ENSG00000159212.12	CLIC6	0.2513	0.801582	0.337562	2	2	2	0.737501	0.495631
ENSG00000145685.13	LHFPL2	0.251248	0.801623	0.000206644	1	1	1	0.801623	0.0308786
ENSG00000158528.11	PPP1R9A	-0.251236	0.801631	0.000116534	1	1	1	0.801631	0.0462899
ENSG00000240303.7	ACAD11	0.251181	0.801674	6.57701e-05	1	1	1	0.801674	0.0460383
ENSG00000272799.1	RP11-474N24.6	0.251116	0.801724	0.00828869	1	1	1	0.801724	0.206689
ENSG00000112531.16	QKI	-0.250967	0.801839	2.01053e-05	1	1	1	0.801839	0.0134058
ENSG00000103269.13	RHBDL1	0.250778	0.801986	3.0892e-05	1	1	1	0.801986	0.014092
ENSG00000165417.11	GTF2A1	0.250724	0.802028	0.00370334	2	3	3	0.326126	0.0652927
ENSG00000147432.6	CHRNB3	0.250684	0.802059	1.85914e-05	1	1	1	0.802059	0.0161769
ENSG00000143748.17	NVL	0.250599	0.802125	0.00060889	1	1	1	0.802125	0.0925778
ENSG00000119185.12	ITGB1BP1	-0.250557	0.802157	0.0111303	2	2	2	0.150398	0.243953
ENSG00000138400.12	MDH1B	-0.250402	0.802277	0.545887	2	3	3	0.452064	0.714846
ENSG00000183090.5	FREM3	0.250347	0.802319	3.56212e-07	1	1	1	0.802319	0.000948767
ENSG00000235979.8	AC004448.5	-0.250274	0.802376	0.0300647	1	2	2	0.802376	0.29136
ENSG00000072042.12	RDH11	0.250257	0.802389	0.00755338	3	3	3	0.457456	0.170633
ENSG00000135253.13	KCP	-0.250238	0.802404	6.06967e-06	1	2	2	0.802404	0.00490695
ENSG00000275830.1	RP11-403A3.3	0.250226	0.802413	0.0402455	1	1	1	0.802413	0.270192
ENSG00000115365.11	LANCL1	0.250188	0.802442	0.00641836	1	1	1	0.802442	0.123226
ENSG00000119640.8	ACYP1	-0.250184	0.802445	0.00402853	1	2	2	0.802445	0.093692
ENSG00000085872.14	CHERP	-0.249901	0.802664	0.00130836	2	2	2	0.725726	0.0650119
ENSG00000171206.13	TRIM8	0.249838	0.802713	0.00481394	1	1	1	0.802713	0.0996218
ENSG00000139437.17	TCHP	-0.249826	0.802722	0.000486351	2	2	2	0.135727	0.0900673
ENSG00000244625.5	MIATNB	0.249549	0.802936	0.0269512	1	1	1	0.802936	0.258373
ENSG00000254872.3	RP13-870H17.3	0.249447	0.803015	0.112963	1	1	1	0.803015	0.706302
ENSG00000038219.12	BOD1L1	-0.249392	0.803058	0.0166193	2	2	2	0.61781	0.242394
ENSG00000196260.4	SFTA2	0.249377	0.803069	0.0478696	2	2	2	0.811338	0.423107
ENSG00000118007.12	STAG1	0.249372	0.803073	8.87795e-05	1	1	1	0.803073	0.023594
ENSG00000123737.12	EXOSC9	-0.249359	0.803083	4.0992e-06	1	1	1	0.803083	0.00708157
ENSG00000272103.1	CTD-2653M23.3	-0.24928	0.803145	0.00111858	1	1	1	0.803145	0.044764
ENSG00000230839.1	RP5-968J1.1	0.24883	0.803492	0.066061	2	2	2	0.575657	0.39326
ENSG00000176393.10	RNPEP	-0.248786	0.803526	0.023041	2	2	2	0.706832	0.553261
ENSG00000106686.16	SPATA6L	-0.248399	0.803826	0.0188838	2	3	3	0.847793	0.368691
ENSG00000124831.18	LRRFIP1	0.248375	0.803844	0.000372517	1	1	1	0.803844	0.0698124
ENSG00000247970.2	RP11-543C4.1	-0.2483	0.803902	0.00112567	1	1	1	0.803902	0.0625883
ENSG00000078401.6	EDN1	0.24823	0.803956	0.00620692	1	1	1	0.803956	0.15802
ENSG00000077044.10	DGKD	-0.247955	0.80417	2.05609e-05	1	1	1	0.80417	0.00915215
ENSG00000183741.11	CBX6	-0.247735	0.804339	0.000650556	1	1	1	0.804339	0.0455189
ENSG00000143315.6	PIGM	-0.247735	0.80434	2.20177e-05	1	2	2	0.80434	0.0212696
ENSG00000139637.13	C12orf10	-0.247727	0.804346	1.80581e-08	1	1	1	0.804346	0.00060913
ENSG00000110880.10	CORO1C	-0.247702	0.804365	0.00918554	1	1	1	0.804365	0.146362
ENSG00000141698.16	NT5C3B	-0.247702	0.804365	0.0263822	1	1	1	0.804365	0.26373
ENSG00000087510.6	TFAP2C	0.247638	0.804415	0.000441841	2	2	2	0.675731	0.0438615
ENSG00000271553.1	RP11-274B21.10	0.247585	0.804456	0.570991	4	4	4	0.0339454	0.783532
ENSG00000138115.13	CYP2C8	-0.2474	0.804599	0.02555	1	1	1	0.804599	0.251059
ENSG00000213614.9	HEXA	0.24723	0.804731	0.0163206	1	1	1	0.804731	0.390449
ENSG00000180776.15	ZDHHC20	-0.247133	0.804806	0.000636022	1	1	1	0.804806	0.0535215
ENSG00000085644.13	ZNF213	-0.247122	0.804814	0.0235201	2	2	2	0.772189	0.244797
ENSG00000203756.7	TMEM244	-0.247074	0.804851	0.00106228	1	1	1	0.804851	0.074978
ENSG00000182348.6	ZNF804B	0.246951	0.804946	5.9525e-10	1	1	1	0.804946	3.669e-05
ENSG00000205403.12	CFI	-0.246893	0.804991	0.00462906	2	2	2	0.72003	0.150895
ENSG00000180616.8	SSTR2	-0.246864	0.805013	0.00496562	1	1	1	0.805013	0.152492
ENSG00000142583.17	SLC2A5	0.246692	0.805147	0.0150401	2	2	2	0.319219	0.187543
ENSG00000100504.16	PYGL	0.246685	0.805152	0.0217226	2	2	2	0.113652	0.594976
ENSG00000180287.16	PLD5	-0.246437	0.805344	8.42579e-07	1	1	1	0.805344	0.00179567
ENSG00000131931.8	THAP1	-0.246431	0.805349	1.78272e-06	1	1	1	0.805349	0.00572534
ENSG00000103852.12	TTC23	0.246406	0.805368	0.102517	2	2	2	0.674431	0.264852
ENSG00000134716.9	CYP2J2	-0.246177	0.805545	0.0125422	1	1	1	0.805545	0.220885
ENSG00000108039.17	XPNPEP1	0.246023	0.805664	0.00902354	1	1	1	0.805664	0.144818
ENSG00000179115.10	FARSA	-0.246004	0.805679	0.00399762	2	2	2	0.748123	0.111506
ENSG00000112855.14	HARS2	-0.245969	0.805707	0.0197162	2	2	2	0.780354	0.145476
ENSG00000076043.9	REXO2	-0.245896	0.805762	0.00198596	1	1	1	0.805762	0.121701
ENSG00000077147.14	TM9SF3	0.245656	0.805949	0.00232881	1	1	1	0.805949	0.250909
ENSG00000115257.15	PCSK4	0.245553	0.806029	0.00628395	2	2	2	0.755899	0.112525
ENSG00000075073.14	TACR2	0.245547	0.806033	0.00713523	1	1	1	0.806033	0.166656
ENSG00000147804.9	SLC39A4	-0.245478	0.806087	0.0204046	1	1	1	0.806087	0.20291
ENSG00000246379.6	RP11-461O7.1	-0.245315	0.806212	0.0383984	2	2	2	0.354621	0.838549
ENSG00000111981.4	ULBP1	-0.245144	0.806345	0.0178728	2	3	3	0.0446266	0.327674
ENSG00000204564.11	C6orf136	0.245105	0.806375	0.000382835	2	2	2	0.286894	0.0639858
ENSG00000137500.9	CCDC90B	-0.244906	0.80653	0.029572	1	2	2	0.80653	0.247497
ENSG00000121797.9	CCRL2	0.244646	0.80673	0.0157213	2	2	2	0.187553	0.261927
ENSG00000101384.11	JAG1	0.244641	0.806734	1.08823e-05	1	1	1	0.806734	0.0108694
ENSG00000153044.9	CENPH	0.244614	0.806756	0.133088	2	2	2	0.510102	0.261104
ENSG00000272922.1	RP11-329B9.5	-0.244578	0.806783	0.0149438	1	1	1	0.806783	0.167844
ENSG00000165091.15	TMC1	-0.244458	0.806876	0.00635121	2	2	2	0.133218	0.216472
ENSG00000234584.1	AC019186.1	0.244421	0.806905	1.08963e-06	1	1	1	0.806905	0.00372822
ENSG00000274331.1	RP11-403A3.1	-0.244369	0.806945	0.0432012	1	1	1	0.806945	0.307968
ENSG00000125447.16	GGA3	0.24436	0.806952	0.000717232	1	1	1	0.806952	0.0408129
ENSG00000254986.7	DPP3	-0.244305	0.806995	0.000248371	1	1	1	0.806995	0.0219671
ENSG00000174744.13	BRMS1	0.244304	0.806995	0.00403773	1	1	1	0.806995	0.090255
ENSG00000215187.10	FAM166B	0.2443	0.806999	0.000168467	1	1	1	0.806999	0.025608
ENSG00000231861.2	OR5K2	-0.244061	0.807184	0.118632	2	2	2	0.67314	0.663978
ENSG00000110315.6	RNF141	-0.244048	0.807193	0.0154275	2	3	3	0.32889	0.444514
ENSG00000168884.14	TNIP2	0.243911	0.8073	0.0141545	2	2	2	0.462715	0.328253
ENSG00000130159.13	ECSIT	0.243409	0.807689	0.00105495	1	1	1	0.807689	0.0857973
ENSG00000226124.6	FTCDNL1	-0.243374	0.807716	0.574508	4	4	4	0.162251	1.23282
ENSG00000275052.4	PPP4R3B	-0.243355	0.807731	0.00658609	2	2	2	0.463229	0.1334
ENSG00000110881.11	ASIC1	-0.243352	0.807733	0.00305651	1	1	1	0.807733	0.0931257
ENSG00000124251.10	TP53TG5	-0.2431	0.807928	0.011754	2	2	2	0.79314	0.184052
ENSG00000176658.16	MYO1D	-0.242804	0.808157	0.00259001	2	2	2	0.370212	0.16985
ENSG00000204977.9	TRIM13	-0.242791	0.808167	0.0318264	1	1	1	0.808167	0.348285
ENSG00000139914.6	FITM1	-0.242649	0.808277	0.00233278	1	1	1	0.808277	0.0922345
ENSG00000275720.1	CTB-75G16.3	0.242641	0.808284	0.0873816	1	1	1	0.808284	0.47147
ENSG00000162227.7	TAF6L	0.242487	0.808403	1.5188e-05	1	1	1	0.808403	0.0221236
ENSG00000089177.18	KIF16B	0.242302	0.808546	0.0218902	3	3	3	0.0310619	0.16027
ENSG00000279873.2	LINC01126	-0.242233	0.8086	0.0116882	2	2	2	0.502514	0.16169
ENSG00000183751.14	TBL3	-0.2422	0.808625	0.00194891	1	1	1	0.808625	0.131988
ENSG00000144535.19	DIS3L2	0.242184	0.808637	5.64404e-05	1	1	1	0.808637	0.047526
ENSG00000225870.1	LINC00368	-0.242075	0.808722	0.00435062	1	2	2	0.808722	0.0943577
ENSG00000140612.13	SEC11A	-0.242026	0.80876	3.79386e-06	2	2	2	0.47105	0.00467122
ENSG00000169432.14	SCN9A	0.242006	0.808775	0.0176556	1	1	1	0.808775	0.595352
ENSG00000180573.9	HIST1H2AC	-0.241946	0.808822	0.00122347	1	1	1	0.808822	0.0599773
ENSG00000158373.8	HIST1H2BD	-0.241946	0.808822	0.00596445	1	1	1	0.808822	0.132427
ENSG00000260186.5	LINC02137	0.241692	0.809019	0.000614096	1	1	1	0.809019	0.0676751
ENSG00000170542.5	SERPINB9	0.241673	0.809034	0.00900484	2	2	2	0.719686	0.207422
ENSG00000172403.10	SYNPO2	-0.241622	0.809073	0.000166127	3	3	3	0.137715	0.0261232
ENSG00000175287.18	PHYHD1	-0.241576	0.809109	0.101093	2	2	2	0.48709	0.270721
ENSG00000103316.10	CRYM	-0.241541	0.809136	0.00797466	2	2	2	0.23114	0.132429
ENSG00000128606.12	LRRC17	0.241478	0.809185	0.00400559	1	1	1	0.809185	0.0920113
ENSG00000089723.9	OTUB2	-0.241399	0.809246	0.00454342	2	2	2	0.744875	0.0943892
ENSG00000112773.15	FAM46A	0.24131	0.809315	4.35095e-05	1	1	1	0.809315	0.0101953
ENSG00000196141.13	SPATS2L	0.241239	0.80937	0.000108564	2	2	2	0.0591941	0.048174
ENSG00000008277.14	ADAM22	-0.241231	0.809376	0.00182093	2	2	2	0.798865	0.112641
ENSG00000065427.14	KARS	-0.241185	0.809411	0.00269201	2	2	2	0.806957	0.218209
ENSG00000104946.12	TBC1D17	0.241171	0.809423	0.00693947	2	2	2	0.136608	0.109692
ENSG00000113761.11	ZNF346	0.24115	0.809439	8.56867e-06	1	1	1	0.809439	0.00979814
ENSG00000163104.17	SMARCAD1	-0.241116	0.809465	0.00121763	1	1	1	0.809465	0.0632861
ENSG00000087085.13	ACHE	0.241116	0.809465	0.00194984	1	1	1	0.809465	0.0776808
ENSG00000163935.13	SFMBT1	0.241043	0.809522	0.0185797	2	2	2	0.837462	0.302863
ENSG00000156162.16	DPY19L4	0.241029	0.809533	0.000210261	1	1	1	0.809533	0.0491702
ENSG00000168894.9	RNF181	-0.240824	0.809692	0.00207298	1	1	1	0.809692	0.131502
ENSG00000169908.11	TM4SF1	0.240789	0.809719	0.000351887	1	1	1	0.809719	0.0656118
ENSG00000154511.11	FAM69A	0.24075	0.809749	0.00347038	2	2	2	0.736001	0.118498
ENSG00000012983.11	MAP4K5	0.240735	0.80976	7.9308e-06	1	1	1	0.80976	0.0250317
ENSG00000156049.6	GNA14	-0.240608	0.809859	3.72208e-05	1	1	1	0.809859	0.0128208
ENSG00000188263.10	IL17REL	0.240315	0.810086	0.0804775	2	2	2	0.389799	0.229797
ENSG00000106483.11	SFRP4	0.240261	0.810128	6.43099e-05	1	1	1	0.810128	0.018839
ENSG00000104804.7	TULP2	-0.240122	0.810236	0.110484	3	3	3	0.0112941	0.498593
ENSG00000213123.10	TCTEX1D2	-0.240057	0.810286	0.00839853	1	1	1	0.810286	0.128321
ENSG00000187994.13	RINL	0.240044	0.810296	0.0582501	1	1	1	0.810296	0.367282
ENSG00000151572.16	ANO4	0.239994	0.810335	2.20579e-05	2	2	2	0.810588	0.0266648
ENSG00000129951.18	PLPPR3	-0.239943	0.810375	0.0052615	1	1	1	0.810375	0.117891
ENSG00000270457.1	RP11-467C18.1	-0.239628	0.810619	0.0259411	3	3	3	0.030754	0.143068
ENSG00000241360.1	PDXP	0.239416	0.810783	0.000145811	2	2	2	0.0928582	0.0248434
ENSG00000273162.1	RP11-108L7.15	0.239265	0.8109	0.00802975	2	2	2	0.770395	0.15239
ENSG00000250506.7	CDK3	0.239241	0.810919	0.122913	3	3	3	0.396738	0.570938
ENSG00000064687.12	ABCA7	-0.239169	0.810975	0.00734123	1	1	1	0.810975	0.14575
ENSG00000196655.11	TRAPPC4	-0.239056	0.811062	0.826403	2	3	3	0.801033	0.918775
ENSG00000101197.12	BIRC7	0.239016	0.811093	0.0534567	1	1	1	0.811093	0.601893
ENSG00000260876.5	LINC01229	0.238994	0.81111	0.00313281	1	1	1	0.81111	0.0842026
ENSG00000099800.7	TIMM13	0.238863	0.811212	0.0728771	1	1	1	0.811212	0.402345
ENSG00000178297.12	TMPRSS9	0.238863	0.811212	0.0166654	1	1	1	0.811212	0.192402
ENSG00000161013.16	MGAT4B	-0.238767	0.811287	0.000971668	1	2	2	0.811287	0.197195
ENSG00000138378.17	STAT4	0.238752	0.811298	0.000460904	1	1	1	0.811298	0.0707372
ENSG00000117877.10	CD3EAP	-0.238631	0.811392	0.116625	2	2	2	0.50843	0.370056
ENSG00000106628.10	POLD2	-0.238586	0.811427	0.117808	3	3	3	0.0298914	1.45875
ENSG00000117983.17	MUC5B	0.238342	0.811616	0.00306461	1	1	1	0.811616	0.0920621
ENSG00000155761.13	SPAG17	0.23825	0.811687	0.000842835	1	1	1	0.811687	0.131597
ENSG00000213619.9	NDUFS3	-0.238198	0.811728	1.31754e-05	1	1	1	0.811728	0.00780437
ENSG00000123999.4	INHA	-0.238152	0.811763	0.016002	2	2	2	0.606421	0.196821
ENSG00000236485.1	LINC01945	0.23814	0.811772	0.594078	2	2	2	0.548968	0.774038
ENSG00000237021.2	RP3-486I3.7	-0.238113	0.811793	0.00713207	2	2	2	0.266774	0.166499
ENSG00000107779.13	BMPR1A	-0.237778	0.812053	0.00397736	1	1	1	0.812053	0.175299
ENSG00000267372.2	AC005330.2	-0.237751	0.812074	0.0146261	1	3	3	0.812074	0.179726
ENSG00000148175.12	STOM	0.237736	0.812086	5.04894e-06	2	2	2	0.110853	0.00735722
ENSG00000270020.1	RP11-463O9.9	0.237659	0.812145	0.76802	3	3	3	0.579266	1.3819
ENSG00000167992.12	VWCE	-0.237555	0.812226	1.30261e-06	1	2	2	0.812226	0.00830996
ENSG00000078140.13	UBE2K	-0.237463	0.812298	0.000282011	1	2	2	0.812298	0.0325878
ENSG00000089327.14	FXYD5	0.237408	0.81234	0.0118011	2	2	2	0.790904	0.183323
ENSG00000169583.12	CLIC3	0.237402	0.812345	0.0032387	1	1	1	0.812345	0.213512
ENSG00000242950.6	ERVW-1	0.237394	0.812351	0.00376844	1	1	1	0.812351	0.119585
ENSG00000153002.11	CPB1	-0.237294	0.812429	1.45074e-05	1	2	2	0.812429	0.0134642
ENSG00000100302.6	RASD2	0.237272	0.812446	0.0119473	1	1	1	0.812446	0.193241
ENSG00000138079.13	SLC3A1	0.237117	0.812566	0.0152225	2	2	2	0.00401192	0.224028
ENSG00000182983.14	ZNF662	-0.237027	0.812636	1.48467e-05	1	1	1	0.812636	0.00703274
ENSG00000103528.16	SYT17	-0.236944	0.8127	0.000467154	2	2	2	0.792947	0.0745888
ENSG00000168078.9	PBK	-0.236923	0.812717	5.27115e-05	1	1	1	0.812717	0.0158422
ENSG00000061337.15	LZTS1	0.236902	0.812732	3.91083e-06	1	1	1	0.812732	0.00955107
ENSG00000175826.11	CTDNEP1	-0.236812	0.812803	0.0161933	1	1	1	0.812803	0.188888
ENSG00000179813.6	FAM216B	0.236685	0.812901	1.64646e-05	1	1	1	0.812901	0.00603007
ENSG00000163946.13	FAM208A	0.236685	0.812901	1.17982e-06	1	1	1	0.812901	0.00465767
ENSG00000166183.15	ASPG	-0.236522	0.813027	0.0731018	1	2	2	0.813027	0.475519
ENSG00000198185.11	ZNF334	0.236411	0.813114	0.0369949	2	2	2	0.812662	0.391284
ENSG00000124107.5	SLPI	0.23632	0.813184	0.0533028	2	2	2	0.775765	0.33176
ENSG00000120658.13	ENOX1	0.236235	0.813251	0.00131484	2	2	2	0.0311305	0.0661762
ENSG00000110203.8	FOLR3	-0.236025	0.813414	5.91833e-06	1	2	2	0.813414	0.00673876
ENSG00000100528.11	CNIH1	0.235965	0.81346	0.0329156	2	2	2	0.809514	0.34396
ENSG00000064201.15	TSPAN32	0.23591	0.813503	0.0448324	1	1	1	0.813503	0.638424
ENSG00000279668.2	CTC-304I17.6	0.235751	0.813626	1.14796e-06	1	1	1	0.813626	0.00214479
ENSG00000105278.10	ZFR2	0.235669	0.81369	0.0138216	2	2	2	0.532529	0.100212
ENSG00000233143.1	DIRC3-AS1	-0.235649	0.813705	6.01274e-05	1	1	1	0.813705	0.0154442
ENSG00000069966.18	GNB5	0.235617	0.81373	8.42176e-05	1	1	1	0.81373	0.0477144
ENSG00000124228.14	DDX27	-0.235515	0.813809	0.000446952	1	1	1	0.813809	0.0397674
ENSG00000103375.10	AQP8	0.235458	0.813853	0.00351561	1	1	1	0.813853	0.242021
ENSG00000117748.9	RPA2	0.23543	0.813875	0.450347	3	3	3	0.239717	1.48876
ENSG00000115904.12	SOS1	-0.235405	0.813894	1.54319e-05	2	2	2	0.585094	0.0105126
ENSG00000132950.18	ZMYM5	0.235405	0.813894	7.66359e-05	1	1	1	0.813894	0.0224927
ENSG00000102575.10	ACP5	-0.235299	0.813977	0.0999564	2	2	2	0.646492	0.354456
ENSG00000119673.14	ACOT2	-0.235229	0.814031	0.456635	2	3	3	0.662239	0.598883
ENSG00000130844.16	ZNF331	0.235178	0.814071	0.00630733	2	2	2	0.122751	0.170918
ENSG00000119638.12	NEK9	-0.23508	0.814147	0.00116108	2	2	2	0.474332	0.045729
ENSG00000162129.12	CLPB	0.235027	0.814188	0.000252288	1	1	1	0.814188	0.0531661
ENSG00000260101.1	RP11-568N6.1	-0.235024	0.81419	6.43973e-05	1	1	1	0.81419	0.0211979
ENSG00000119844.15	AFTPH	-0.235024	0.81419	1.4527e-05	1	1	1	0.81419	0.0100681
ENSG00000105374.9	NKG7	-0.235003	0.814207	0.000121028	1	1	1	0.814207	0.0392921
ENSG00000205632.3	LINC01310	0.234972	0.81423	0.0859215	4	4	4	0.0901804	0.397052
ENSG00000142687.17	KIAA0319L	-0.234641	0.814487	0.000607748	1	1	1	0.814487	0.139948
ENSG00000260971.3	RP11-504A18.1	0.234582	0.814534	4.04362e-05	1	1	1	0.814534	0.0105893
ENSG00000244274.7	DBNDD2	0.234492	0.814603	1.05395e-05	1	1	1	0.814603	0.00932274
ENSG00000196890.4	HIST3H2BB	-0.234449	0.814637	3.41388e-05	1	1	1	0.814637	0.0331688
ENSG00000144118.13	RALB	-0.234254	0.814788	0.014376	3	3	3	0.509925	0.175994
ENSG00000188313.12	PLSCR1	0.234139	0.814877	0.00674923	2	2	2	0.127472	0.131829
ENSG00000149084.12	HSD17B12	-0.2341	0.814908	0.212431	3	3	3	0.239344	0.696746
ENSG00000137601.16	NEK1	0.234083	0.81492	0.0271631	2	2	2	0.481029	0.286674
ENSG00000170502.12	NUDT9	-0.234061	0.814938	0.000291406	1	1	1	0.814938	0.061746
ENSG00000006611.15	USH1C	-0.233976	0.815004	5.26735e-06	1	1	1	0.815004	0.00896263
ENSG00000187815.9	ZFP69	0.233913	0.815053	0.701154	3	3	3	0.140416	1.02483
ENSG00000272777.1	RP11-571L19.8	-0.233832	0.815116	0.0450388	2	2	2	0.158118	0.723131
ENSG00000277791.4	PSMB3	-0.233786	0.815151	0.00376043	2	2	2	0.721344	0.132011
ENSG00000129422.14	MTUS1	0.233511	0.815365	0.0191616	1	1	1	0.815365	0.214816
ENSG00000143889.15	HNRNPLL	0.233494	0.815378	0.000716315	1	1	1	0.815378	0.109246
ENSG00000138439.11	FAM117B	-0.233468	0.815398	0.00152432	1	1	1	0.815398	0.0681261
ENSG00000185028.3	LRRC14B	0.233281	0.815543	0.000127065	1	1	1	0.815543	0.02322
ENSG00000118181.10	RPS25	0.233048	0.815724	0.026433	3	3	3	0.0477747	0.253521
ENSG00000162062.14	C16orf59	0.232978	0.815778	0.00935948	1	2	2	0.815778	0.140782
ENSG00000271646.1	RP11-326I11.3	0.232964	0.815789	0.00265117	1	1	1	0.815789	0.0981524
ENSG00000101193.7	GID8	0.232827	0.815896	0.015526	2	2	2	0.0308316	0.168345
ENSG00000153363.12	LINC00467	-0.232707	0.815989	0.0478042	3	3	3	0.460257	0.68694
ENSG00000187642.9	PERM1	0.232675	0.816014	0.0309308	2	2	2	0.168247	0.331223
ENSG00000165434.7	PGM2L1	-0.232664	0.816022	0.00117588	1	1	1	0.816022	0.0741924
ENSG00000122375.11	OPN4	0.232358	0.81626	0.325267	2	2	2	0.369064	0.995668
ENSG00000144362.11	PHOSPHO2	0.232074	0.816481	0.149683	2	2	2	0.269754	0.559676
ENSG00000180938.5	ZNF572	-0.231993	0.816543	0.00190971	1	2	2	0.816543	0.152849
ENSG00000119318.12	RAD23B	-0.231886	0.816627	0.000420862	2	2	2	0.835959	0.0395419
ENSG00000163682.15	RPL9	-0.231632	0.816824	0.0300092	1	2	2	0.816824	0.451092
ENSG00000218739.9	CEBPZOS	-0.231508	0.81692	0.0896043	2	2	2	0.817498	0.408747
ENSG00000158019.20	BRE	-0.23136	0.817035	2.79461e-06	2	2	2	0.312443	0.00378125
ENSG00000125648.14	SLC25A23	-0.23134	0.817051	0.0124553	2	2	2	0.835411	0.152363
ENSG00000170860.3	LSM3	-0.231273	0.817103	0.000938066	1	1	1	0.817103	0.0515551
ENSG00000151623.14	NR3C2	-0.231231	0.817136	8.9387e-05	1	1	1	0.817136	0.049157
ENSG00000166091.19	CMTM5	0.231168	0.817184	0.00121844	1	2	2	0.817184	0.0925496
ENSG00000185900.9	POMK	-0.230981	0.81733	0.000496556	1	1	1	0.81733	0.198068
ENSG00000133114.17	GPALPP1	0.230964	0.817343	8.27659e-05	1	1	1	0.817343	0.0147717
ENSG00000213931.5	HBE1	0.230853	0.817429	0.0078105	1	1	1	0.817429	0.130924
ENSG00000180834.7	MAP6D1	0.230804	0.817467	0.00313144	1	1	1	0.817467	0.0759435
ENSG00000122483.17	CCDC18	-0.230747	0.817512	0.0821674	2	2	2	0.414107	0.277204
ENSG00000013293.5	SLC7A14	0.230619	0.817611	7.41491e-08	1	1	1	0.817611	0.000719712
ENSG00000227733.9	RP4-565E6.1	0.230601	0.817625	0.138437	2	3	3	0.451094	0.687412
ENSG00000162643.12	WDR63	0.230587	0.817635	0.0252363	2	2	2	0.834157	0.193649
ENSG00000161860.7	SYCE2	-0.23047	0.817726	0.000300694	2	2	2	0.715136	0.0602972
ENSG00000221890.3	NPTXR	-0.2302	0.817936	1.00462e-05	1	1	1	0.817936	0.0164797
ENSG00000105221.16	AKT2	0.229991	0.818099	0.000160665	1	1	1	0.818099	0.0241625
ENSG00000183891.5	TTC32	0.229724	0.818306	0.147498	2	2	2	0.616704	0.972579
ENSG00000159248.4	GJD2	0.229687	0.818335	0.00356602	2	2	2	0.181738	0.222019
ENSG00000247596.8	TWF2	0.229642	0.81837	0.00131435	1	1	1	0.81837	0.0742186
ENSG00000103356.15	EARS2	-0.229481	0.818495	0.0985238	1	1	1	0.818495	0.616544
ENSG00000119703.13	ZC2HC1C	-0.229425	0.818539	0.0368263	1	1	1	0.818539	0.261162
ENSG00000253361.1	RP11-675F6.3	0.229007	0.818864	0.0831428	2	2	2	0.588548	0.693136
ENSG00000105549.10	THEG	0.228873	0.818967	0.0120635	1	2	2	0.818967	0.162522
ENSG00000225174.1	OSTM1-AS1	0.228597	0.819182	0.00127961	1	1	1	0.819182	0.0621259
ENSG00000174808.11	BTC	-0.228576	0.819199	0.00032985	1	1	1	0.819199	0.0944292
ENSG00000131844.15	MCCC2	-0.228375	0.819354	0.00459212	2	2	2	0.342418	0.13365
ENSG00000186897.4	C1QL4	0.228189	0.819499	0.000732111	1	1	1	0.819499	0.0577203
ENSG00000107821.14	KAZALD1	-0.228036	0.819618	0.000161889	1	1	1	0.819618	0.0250951
ENSG00000250254.1	PTTG2	-0.227831	0.819778	0.0639677	2	2	2	0.692651	0.202355
ENSG00000196074.12	SYCP2	0.2277	0.81988	0.000496641	2	2	2	0.372294	0.0925465
ENSG00000172780.16	RAB43	0.227627	0.819936	0.149625	2	2	2	0.784934	0.66579
ENSG00000174332.5	GLIS1	-0.227513	0.820025	0.00300944	1	1	1	0.820025	0.119703
ENSG00000204219.9	TCEA3	0.227484	0.820047	0.355948	3	3	3	0.231529	0.628182
ENSG00000165506.14	DNAAF2	-0.227327	0.82017	0.00231849	1	1	1	0.82017	0.0734415
ENSG00000155749.12	ALS2CR12	0.227276	0.820209	0.225189	1	1	1	0.820209	0.683493
ENSG00000168275.14	COA6	0.227177	0.820286	0.101849	2	2	2	0.50506	0.432603
ENSG00000180346.3	TIGD2	-0.227172	0.82029	0.00623792	2	2	2	0.58559	0.238942
ENSG00000257647.1	RP11-701H24.3	0.227171	0.820291	2.77515e-06	2	2	2	0.0488698	0.00827746
ENSG00000204936.9	CD177	-0.22713	0.820322	0.0069632	2	2	2	0.707043	0.123121
ENSG00000130731.15	METTL26	-0.227084	0.820358	0.0194347	3	3	3	0.00238933	0.251854
ENSG00000119041.10	GTF3C3	-0.226983	0.820437	0.00603363	1	1	1	0.820437	0.193962
ENSG00000012963.14	UBR7	-0.226941	0.82047	6.98336e-05	1	1	1	0.82047	0.0197025
ENSG00000167103.11	PIP5KL1	0.226917	0.820488	0.0320576	2	2	2	0.706426	0.477541
ENSG00000111245.14	MYL2	0.226767	0.820605	0.000102465	1	1	1	0.820605	0.0413182
ENSG00000233608.3	TWIST2	-0.226752	0.820616	3.45311e-07	1	1	1	0.820616	0.00371742
ENSG00000159905.14	ZNF221	-0.22668	0.820672	0.0185049	2	2	2	0.653654	0.247036
ENSG00000110344.9	UBE4A	0.226556	0.820769	0.000341777	2	2	2	0.781501	0.0371889
ENSG00000214575.9	CPEB1	-0.226485	0.820825	0.00882469	1	1	1	0.820825	0.139553
ENSG00000236609.3	ZNF853	-0.226483	0.820826	0.000500928	2	2	2	0.755566	0.0575385
ENSG00000135776.4	ABCB10	0.226311	0.820959	0.008582	1	1	1	0.820959	0.17235
ENSG00000118900.14	UBN1	-0.225824	0.821338	0.00348776	1	1	1	0.821338	0.0825676
ENSG00000165895.17	ARHGAP42	-0.225772	0.821379	0.00196285	1	2	2	0.821379	0.0618771
ENSG00000034533.11	ASTE1	0.225463	0.821619	0.0526948	1	1	1	0.821619	0.414991
ENSG00000104756.15	KCTD9	-0.22535	0.821707	0.00216449	2	2	2	0.666367	0.0760318
ENSG00000197430.10	OPALIN	-0.225253	0.821782	0.00186899	1	1	1	0.821782	0.107979
ENSG00000184828.9	ZBTB7C	0.225124	0.821883	0.00330716	2	2	2	0.185485	0.143491
ENSG00000204882.3	GPR20	0.225026	0.821959	0.00345886	1	1	1	0.821959	0.146953
ENSG00000124701.5	APOBEC2	0.224961	0.82201	0.0143437	1	1	1	0.82201	0.230572
ENSG00000120784.15	ZFP30	0.224772	0.822157	0.0340089	2	2	2	0.31831	0.245665
ENSG00000205085.10	FAM71F2	-0.224723	0.822195	0.0255948	3	3	3	0.0199849	0.253003
ENSG00000115129.13	TP53I3	0.224612	0.822281	0.0429781	2	2	2	0.767486	0.436488
ENSG00000182957.15	SPATA13	0.224597	0.822293	9.71988e-06	1	1	1	0.822293	0.0197227
ENSG00000081087.14	OSTM1	-0.224416	0.822434	0.0297598	1	1	1	0.822434	0.3062
ENSG00000125414.18	MYH2	-0.224308	0.822518	1.06157e-05	1	1	1	0.822518	0.00905644
ENSG00000146966.12	DENND2A	0.224254	0.822559	0.00725919	1	1	1	0.822559	0.12788
ENSG00000184281.14	TSSC4	-0.224037	0.822729	0.0214861	2	2	2	0.74314	0.394722
ENSG00000139624.12	CERS5	0.223961	0.822788	0.118646	3	3	3	0.135499	0.455332
ENSG00000146151.12	HMGCLL1	-0.223959	0.822789	0.0139506	3	3	3	0.113959	0.13906
ENSG00000162511.7	LAPTM5	-0.223845	0.822878	8.06647e-05	1	1	1	0.822878	0.0288115
ENSG00000269998.1	LINC01930	0.223831	0.822889	9.94833e-06	1	1	1	0.822889	0.00963986
ENSG00000110104.11	CCDC86	0.22371	0.822983	0.0164628	2	2	2	0.51348	0.198974
ENSG00000170802.15	FOXN2	-0.223709	0.822984	0.050093	1	1	1	0.822984	0.437767
ENSG00000103319.11	EEF2K	0.223704	0.822988	0.00142178	1	1	1	0.822988	0.18211
ENSG00000072071.16	ADGRL1	0.223434	0.823198	0.00013474	2	2	2	0.35419	0.016938
ENSG00000139547.7	RDH16	-0.22316	0.823411	0.00902548	2	2	2	0.656961	0.291168
ENSG00000100068.11	LRP5L	0.22316	0.823411	0.0272615	1	2	2	0.823411	0.238888
ENSG00000104450.12	SPAG1	0.223138	0.823428	0.009241	1	1	1	0.823428	0.13357
ENSG00000005700.14	IBTK	0.223028	0.823514	0.0148057	2	2	2	0.780352	0.131004
ENSG00000176635.17	HORMAD2	-0.223027	0.823514	1.6819e-06	1	1	1	0.823514	0.00337612
ENSG00000272953.1	RP11-1275H24.2	0.222422	0.823985	0.000638401	1	1	1	0.823985	0.06147
ENSG00000213398.7	LCAT	0.222351	0.824041	1.04279e-09	1	1	1	0.824041	0.000105013
ENSG00000139372.14	TDG	0.222338	0.824051	0.00130693	1	1	1	0.824051	0.060895
ENSG00000189143.9	CLDN4	-0.22213	0.824213	0.204668	2	2	2	0.619225	0.463042
ENSG00000167004.12	PDIA3	0.222025	0.824295	2.26946e-06	1	1	1	0.824295	0.00614915
ENSG00000153898.12	MCOLN2	-0.221964	0.824342	0.249175	1	1	1	0.824342	0.701485
ENSG00000197360.9	ZNF98	0.221931	0.824368	0.0605247	2	2	2	0.2752	0.359463
ENSG00000109063.14	MYH3	0.221915	0.82438	0.0451833	4	4	4	0.328045	0.244943
ENSG00000161904.11	LEMD2	-0.221872	0.824413	0.0691331	2	2	2	0.000837159	0.252689
ENSG00000152527.13	PLEKHH2	-0.221753	0.824506	0.0880621	1	1	1	0.824506	0.560555
ENSG00000075618.17	FSCN1	-0.221675	0.824567	4.503e-06	2	2	2	0.83418	0.00956956
ENSG00000171757.15	LRRC34	-0.221503	0.8247	0.00460848	1	2	2	0.8247	0.304166
ENSG00000130935.9	NOL11	-0.221368	0.824806	0.000187925	2	2	2	0.00631107	0.0244617
ENSG00000105989.8	WNT2	-0.221291	0.824866	0.00187279	2	2	2	0.720453	0.107642
ENSG00000273841.4	TAF9	-0.221222	0.82492	0.00456701	2	2	2	0.733464	0.0900302
ENSG00000132259.12	CNGA4	0.221032	0.825067	0.127499	1	1	1	0.825067	1.53114
ENSG00000135502.17	SLC26A10	0.220994	0.825097	0.0012146	1	1	1	0.825097	0.100081
ENSG00000213889.10	PPM1N	-0.220721	0.825309	0.0562525	1	2	2	0.825309	0.339945
ENSG00000143947.13	RPS27A	-0.220695	0.82533	2.35273e-05	1	1	1	0.82533	0.00678307
ENSG00000196600.12	SLC22A25	0.220645	0.825369	1.604e-09	1	1	1	0.825369	5.91775e-05
ENSG00000188375.4	H3F3C	-0.220496	0.825485	4.92228e-05	1	1	1	0.825485	0.0102863
ENSG00000149489.8	ROM1	0.220385	0.825571	4.72094e-05	2	2	2	0.103814	0.0201633
ENSG00000149573.8	MPZL2	-0.220251	0.825676	0.00116844	2	2	2	0.0526063	0.244573
ENSG00000173141.4	MRPL57	-0.220122	0.825776	0.000801953	1	1	1	0.825776	0.179148
ENSG00000113593.11	PPWD1	-0.220074	0.825813	0.0760127	2	2	2	0.381422	0.370041
ENSG00000130024.14	PHF10	0.219918	0.825935	0.00144893	1	1	1	0.825935	0.0879859
ENSG00000171450.5	CDK5R2	-0.219662	0.826134	8.70415e-08	1	1	1	0.826134	0.00087008
ENSG00000272514.5	CFAP206	-0.219461	0.826291	0.0756792	1	1	1	0.826291	0.425493
ENSG00000140009.18	ESR2	-0.219279	0.826433	7.83338e-05	1	1	1	0.826433	0.0194528
ENSG00000247317.3	RP11-273G15.2	-0.21921	0.826486	0.0364459	2	2	2	0.0863718	0.267933
ENSG00000196388.8	INCA1	0.219062	0.826601	0.16281	3	3	3	0.500027	0.4145
ENSG00000157911.9	PEX10	0.218877	0.826746	0.0302867	2	2	2	0.604342	0.196948
ENSG00000204583.9	LRCOL1	-0.218555	0.826997	0.066977	2	2	2	0.710104	0.401768
ENSG00000144843.11	ADPRH	0.218398	0.827119	0.069887	2	2	2	0.335924	0.79958
ENSG00000251623.1	RP11-826N14.4	-0.218246	0.827237	0.121649	1	1	1	0.827237	0.475526
ENSG00000073605.18	GSDMB	-0.218228	0.827251	0.021619	1	1	1	0.827251	0.531835
ENSG00000253309.6	SERPINE3	-0.218223	0.827255	0.00108629	3	3	3	0.0974534	0.174602
ENSG00000163728.10	TTC14	0.218214	0.827262	0.00464938	1	1	1	0.827262	0.266279
ENSG00000126368.5	NR1D1	-0.218141	0.827319	0.000161085	1	1	1	0.827319	0.0216695
ENSG00000181029.8	TRAPPC5	-0.217949	0.827468	0.0151685	2	2	2	0.363728	0.20958
ENSG00000197780.9	TAF13	-0.217759	0.827617	0.0062368	1	1	1	0.827617	0.250001
ENSG00000284395.1	LA16c-312E8.5	-0.217745	0.827628	0.0110519	2	2	2	0.820698	0.163157
ENSG00000152520.13	PAN3	-0.217711	0.827654	4.27057e-05	1	1	1	0.827654	0.0413408
ENSG00000125650.4	PSPN	-0.217675	0.827682	8.94202e-06	2	2	2	0.596811	0.00885677
ENSG00000106591.3	MRPL32	-0.217663	0.827692	0.035635	3	3	3	0.363334	0.204125
ENSG00000126088.13	UROD	0.217641	0.827709	0.00436982	2	2	2	0.791207	0.133818
ENSG00000067113.16	PLPP1	0.217265	0.828002	1.14219e-05	2	2	2	0.869415	0.0106466
ENSG00000104783.11	KCNN4	0.217204	0.82805	0.263829	2	2	2	0.629046	0.588617
ENSG00000236819.1	LINC01563	-0.217128	0.828108	0.00704573	2	2	2	0.22587	0.119584
ENSG00000164933.11	SLC25A32	0.216915	0.828274	0.01729	2	2	2	0.447647	0.155596
ENSG00000137955.15	RABGGTB	-0.216761	0.828395	0.00258684	1	1	1	0.828395	0.0717643
ENSG00000141568.20	FOXK2	-0.216694	0.828447	0.00286832	1	2	2	0.828447	0.11709
ENSG00000143878.9	RHOB	0.216658	0.828475	0.000728055	1	1	1	0.828475	0.115702
ENSG00000176022.4	B3GALT6	-0.216654	0.828478	0.0210832	1	1	1	0.828478	0.316832
ENSG00000224795.1	NTM-AS1	0.216613	0.82851	0.000185475	1	1	1	0.82851	0.0266211
ENSG00000167333.12	TRIM68	-0.216334	0.828727	0.0244673	1	1	1	0.828727	0.426136
ENSG00000228022.5	HCG20	0.216114	0.828899	0.286959	2	2	2	0.449553	0.759638
ENSG00000270806.1	C17orf50	-0.216108	0.828903	0.121785	2	2	2	0.288449	0.668561
ENSG00000120049.18	KCNIP2	0.215858	0.829099	2.28214e-06	1	1	1	0.829099	0.00955668
ENSG00000243678.11	NME2	-0.215834	0.829117	0.04056	1	1	1	0.829117	0.280586
ENSG00000121989.14	ACVR2A	0.215788	0.829153	0.00858905	2	2	2	0.769234	0.0961002
ENSG00000104957.13	CCDC130	-0.215722	0.829205	0.00196048	2	2	2	0.319171	0.287153
ENSG00000109771.15	LRP2BP	-0.215559	0.829331	0.214426	4	4	4	0.159342	0.68006
ENSG00000184925.11	LCN12	-0.215208	0.829605	0.272826	3	3	3	0.723128	0.403489
ENSG00000129103.17	SUMF2	-0.215093	0.829695	0.102119	2	2	2	0.393355	0.542208
ENSG00000077254.14	USP33	-0.215045	0.829733	0.00282562	1	1	1	0.829733	0.078889
ENSG00000120322.3	PCDHB8	0.214884	0.829858	0.002282	1	3	3	0.829858	0.3022
ENSG00000112561.17	TFEB	0.214784	0.829935	0.00123359	1	1	1	0.829935	0.137159
ENSG00000158545.15	ZC3H18	0.2147	0.830001	0.000237396	1	1	1	0.830001	0.0601694
ENSG00000197322.3	C17orf102	-0.214568	0.830104	0.0331477	3	3	3	0.00587088	0.26801
ENSG00000186017.14	ZNF566	0.214506	0.830153	5.30063e-06	2	2	2	0.0552499	0.00638272
ENSG00000228570.7	NUTM2E	-0.214389	0.830244	0.346566	2	4	4	0.503613	1.10432
ENSG00000131153.8	GINS2	0.214358	0.830268	0.00516868	2	2	2	0.740508	0.0851263
ENSG00000109472.13	CPE	-0.214308	0.830307	0.00132624	2	2	2	0.10254	0.070313
ENSG00000121775.17	TMEM39B	-0.214134	0.830443	0.0013612	1	1	1	0.830443	0.0865358
ENSG00000166856.2	GPR182	0.214128	0.830448	0.00156457	1	1	1	0.830448	0.0957233
ENSG00000240720.7	LRRD1	0.213831	0.830679	0.000159413	2	2	2	0.311599	0.0312445
ENSG00000189409.13	MMP23B	-0.213564	0.830887	0.000314126	1	1	1	0.830887	0.0367454
ENSG00000183715.13	OPCML	0.213502	0.830935	9.66126e-09	1	1	1	0.830935	0.000621804
ENSG00000111790.13	FGFR1OP2	-0.213453	0.830973	2.36313e-05	2	2	2	0.554012	0.0229577
ENSG00000134516.15	DOCK2	0.213416	0.831002	2.44091e-05	1	1	1	0.831002	0.00720443
ENSG00000166927.12	MS4A7	0.213352	0.831052	0.00288807	1	1	1	0.831052	0.0776215
ENSG00000197818.11	SLC9A8	0.213194	0.831175	0.121605	4	4	4	0.431504	0.9504
ENSG00000281649.1	EBLN3P	-0.213157	0.831205	0.00102627	1	1	1	0.831205	0.0499854
ENSG00000106733.20	NMRK1	0.213144	0.831215	2.05533	3	3	3	0.68642	1.03189
ENSG00000182183.14	FAM159A	0.21307	0.831273	0.00218416	2	2	2	0.233832	0.113393
ENSG00000012660.13	ELOVL5	0.213058	0.831281	0.0108004	2	2	2	0.204435	0.160543
ENSG00000081913.13	PHLPP1	0.213042	0.831294	1.19719e-06	1	1	1	0.831294	0.00371026
ENSG00000138722.9	MMRN1	0.212986	0.831338	0.282361	2	2	2	0.490448	1.29035
ENSG00000185842.15	DNAH14	-0.212801	0.831482	0.00781954	1	1	1	0.831482	0.241491
ENSG00000166546.13	BEAN1	0.21272	0.831545	0.00120884	1	1	1	0.831545	0.0984605
ENSG00000226194.5	RP1-137D17.1	0.212549	0.831679	0.0791396	2	2	2	0.813599	0.436625
ENSG00000243961.2	RP5-839B4.8	0.212538	0.831688	4.90436e-06	1	1	1	0.831688	0.00372258
ENSG00000249740.2	OSMR-AS1	-0.212439	0.831764	0.0212749	1	1	1	0.831764	0.249836
ENSG00000114115.9	RBP1	-0.212423	0.831777	0.0234311	2	2	2	0.311494	0.218036
ENSG00000133250.13	ZNF414	0.212357	0.831829	0.0220017	2	2	2	0.369629	0.182335
ENSG00000250490.1	LINC02145	0.212323	0.831855	0.14527	2	2	2	0.496974	0.532885
ENSG00000151948.11	GLT1D1	-0.212168	0.831976	0.0171339	2	2	2	0.474058	0.176801
ENSG00000160883.10	HK3	-0.212092	0.832035	0.000167608	1	1	1	0.832035	0.0447053
ENSG00000271734.1	RP1-111B22.3	0.211755	0.832298	0.0045429	1	1	1	0.832298	0.135189
ENSG00000178401.14	DNAJC22	0.21161	0.832411	0.00278861	1	1	1	0.832411	0.226441
ENSG00000055813.5	CCDC85A	0.21157	0.832442	3.95476e-05	2	2	2	0.512244	0.0163308
ENSG00000165678.20	GHITM	0.211416	0.832563	0.00708839	2	3	3	0.545281	0.172374
ENSG00000074410.13	CA12	-0.211392	0.832581	0.0498261	1	2	2	0.832581	0.871701
ENSG00000116497.17	S100PBP	-0.211377	0.832593	0.00554781	1	1	1	0.832593	0.112479
ENSG00000274104.1	CTD-2553L13.10	0.211313	0.832643	0.0307603	1	1	1	0.832643	0.262493
ENSG00000273033.2	LINC02035	0.211118	0.832795	0.0708537	2	2	2	0.769296	0.270004
ENSG00000163754.17	GYG1	0.210956	0.832921	0.00179497	1	2	2	0.832921	0.115421
ENSG00000035681.7	NSMAF	0.210871	0.832988	0.00974779	1	1	1	0.832988	0.285159
ENSG00000100023.18	PPIL2	-0.210776	0.833062	0.00998777	2	2	2	0.823632	0.165214
ENSG00000107897.18	ACBD5	-0.210731	0.833097	0.000898173	2	2	2	0.438548	0.0408936
ENSG00000130175.9	PRKCSH	0.21066	0.833152	0.00437105	1	2	2	0.833152	0.174743
ENSG00000115137.11	DNAJC27	-0.210316	0.833421	0.00821408	2	2	2	0.641883	0.17165
ENSG00000169885.9	CALML6	-0.210248	0.833474	0.0226556	1	1	1	0.833474	0.277109
ENSG00000243795.1	LINC02044	-0.210236	0.833484	0.0908882	2	3	3	0.729451	0.506797
ENSG00000120868.13	APAF1	0.210187	0.833522	0.000217239	1	1	1	0.833522	0.0594386
ENSG00000176769.9	TCERG1L	-0.209886	0.833757	0.00288305	1	1	1	0.833757	0.0719637
ENSG00000120837.7	NFYB	-0.209863	0.833775	0.00457242	2	2	2	0.8254	0.162759
ENSG00000148335.14	NTMT1	0.20966	0.833933	3.44698e-05	1	1	1	0.833933	0.0212363
ENSG00000184840.11	TMED9	0.20955	0.834019	0.00564816	1	2	2	0.834019	0.107927
ENSG00000175183.9	CSRP2	0.209361	0.834166	0.0237663	1	1	1	0.834166	0.250152
ENSG00000141665.11	FBXO15	0.209255	0.834249	0.167471	3	3	3	0.147176	0.521635
ENSG00000197647.11	ZNF433	-0.209195	0.834296	2.34699e-05	1	1	1	0.834296	0.0275018
ENSG00000135912.10	TTLL4	-0.209176	0.834311	5.73277e-06	1	1	1	0.834311	0.00837456
ENSG00000226277.1	AC105393.2	-0.209113	0.83436	7.94653e-06	1	1	1	0.83436	0.009043
ENSG00000170892.10	TSEN34	0.208988	0.834457	0.00536141	1	1	1	0.834457	0.124777
ENSG00000135372.8	NAT10	0.208972	0.83447	0.0157487	1	1	1	0.83447	0.300553
ENSG00000106484.14	MEST	0.208959	0.83448	0.035313	2	2	2	0.364813	0.355918
ENSG00000154227.13	CERS3	0.208753	0.834641	0.147738	3	3	3	0.703947	0.641856
ENSG00000047457.13	CP	-0.208635	0.834733	0.0344185	3	3	3	0.71275	0.33783
ENSG00000163050.16	COQ8A	0.208528	0.834817	0.0246426	2	2	2	0.812	0.151672
ENSG00000188778.5	ADRB3	0.208285	0.835007	3.40524e-05	1	1	1	0.835007	0.0170886
ENSG00000170807.11	LMOD2	-0.208247	0.835036	0.0020623	1	1	1	0.835036	0.0627249
ENSG00000254999.3	BRK1	-0.208098	0.835152	0.000200292	1	1	1	0.835152	0.080341
ENSG00000188352.12	FOCAD	-0.208047	0.835192	0.00610471	2	2	2	0.248677	0.274248
ENSG00000172663.8	TMEM134	0.207985	0.835241	2.14302e-07	1	1	1	0.835241	0.00262796
ENSG00000213741.9	RPS29	-0.207946	0.835271	0.000466473	2	2	2	0.478334	0.0287653
ENSG00000162896.5	PIGR	0.207778	0.835402	0.000908037	1	1	1	0.835402	0.0465985
ENSG00000010318.20	PHF7	-0.207652	0.835501	0.00192441	1	1	1	0.835501	0.144541
ENSG00000140368.12	PSTPIP1	-0.207465	0.835647	0.0273652	2	2	2	0.0113363	0.230707
ENSG00000186496.10	ZNF396	-0.207375	0.835717	0.0586046	2	2	2	0.724399	0.49416
ENSG00000283646.1	LINC02009	-0.207322	0.835758	0.00260894	2	2	2	0.236936	0.0895415
ENSG00000177191.2	B3GNT8	0.207245	0.835819	0.000235686	1	1	1	0.835819	0.0658305
ENSG00000227290.1	LINC01364	-0.207163	0.835882	4.61132e-09	1	1	1	0.835882	0.000198859
ENSG00000089060.11	SLC8B1	0.207107	0.835926	7.95355e-05	1	1	1	0.835926	0.0239502
ENSG00000181104.6	F2R	0.207049	0.835972	0.00311685	1	1	1	0.835972	0.0938125
ENSG00000228439.5	TSTD3	0.206637	0.836293	0.000475628	1	1	1	0.836293	0.05679
ENSG00000196754.10	S100A2	-0.206338	0.836527	0.000118623	1	1	1	0.836527	0.0336226
ENSG00000169992.9	NLGN2	0.206332	0.836532	0.000436704	2	2	2	0.184023	0.0278228
ENSG00000148483.8	TMEM236	-0.206327	0.836535	0.000908569	2	2	2	0.832312	0.0511141
ENSG00000127838.13	PNKD	0.206313	0.836546	0.00722872	1	1	1	0.836546	0.121012
ENSG00000124508.16	BTN2A2	-0.206291	0.836564	0.0646189	2	2	2	0.861364	0.384453
ENSG00000162927.13	PUS10	0.206259	0.836589	0.0192779	1	1	1	0.836589	0.27794
ENSG00000138185.18	ENTPD1	0.206245	0.836599	0.0164958	2	2	2	0.765564	0.273838
ENSG00000116237.15	ICMT	-0.206056	0.836747	0.139771	3	3	3	0.0920704	0.635924
ENSG00000182566.13	CLEC4G	0.206006	0.836786	0.0394514	2	2	2	0.383158	0.510907
ENSG00000132680.10	KIAA0907	0.205735	0.836998	1.80924e-05	1	1	1	0.836998	0.0109259
ENSG00000175106.16	TVP23C	0.205704	0.837022	0.00283465	1	2	2	0.837022	0.151923
ENSG00000170653.18	ATF7	0.205609	0.837096	2.00392e-06	1	1	1	0.837096	0.010307
ENSG00000140067.6	FAM181A	-0.205445	0.837225	5.71803e-19	1	1	1	0.837225	1.21377e-09
ENSG00000144597.13	EAF1	-0.205412	0.837251	0.000175873	1	1	1	0.837251	0.0227372
ENSG00000186115.12	CYP4F2	0.2054	0.83726	0.0828093	1	1	1	0.83726	0.407229
ENSG00000139625.12	MAP3K12	-0.205202	0.837414	0.000280429	1	1	1	0.837414	0.0243308
ENSG00000177508.11	IRX3	0.205167	0.837442	0.00075379	1	1	1	0.837442	0.0447673
ENSG00000249381.1	LINC00500	-0.204947	0.837614	0.158082	2	2	2	0.253517	0.860001
ENSG00000125952.18	MAX	0.204936	0.837622	0.000332875	1	1	1	0.837622	0.115419
ENSG00000205809.9	KLRC2	0.20482	0.837713	1.25025	2	3	3	0.719255	1.13543
ENSG00000164484.11	TMEM200A	0.204793	0.837734	0.00163445	1	1	1	0.837734	0.0615404
ENSG00000065833.8	ME1	0.204575	0.837904	0.00183166	2	2	2	0.0475229	0.0551921
ENSG00000189269.12	DRICH1	-0.20453	0.837939	0.707635	2	2	2	0.738115	0.881915
ENSG00000125912.10	NCLN	0.204485	0.837974	0.0830475	2	2	2	0.525267	0.23411
ENSG00000261411.1	RP11-268G13.1	0.204444	0.838006	0.0173191	1	1	1	0.838006	0.197415
ENSG00000103148.15	NPRL3	0.204388	0.83805	0.00288908	2	3	3	0.104126	0.39074
ENSG00000203896.9	LIME1	0.20431	0.838111	0.00886966	2	2	2	0.0938486	0.142153
ENSG00000181798.2	LINC00471	-0.204219	0.838182	0.265139	1	1	1	0.838182	0.849997
ENSG00000112419.14	PHACTR2	-0.204107	0.83827	1.09663e-06	1	1	1	0.83827	0.00245621
ENSG00000235387.2	SPAAR	0.203706	0.838583	0.0123337	2	2	2	0.185436	0.43913
ENSG00000261227.2	AC140912.1	-0.203684	0.838601	0.000456901	1	1	1	0.838601	0.0617369
ENSG00000109016.17	DHRS7B	0.20345	0.838783	0.00762633	1	1	1	0.838783	0.138924
ENSG00000198400.11	NTRK1	-0.2034	0.838823	0.0103512	2	2	2	0.592116	0.157781
ENSG00000221983.7	UBA52	-0.203364	0.838851	0.00432111	1	2	2	0.838851	0.0887249
ENSG00000223823.1	LINC01342	-0.203343	0.838867	0.000821904	1	1	1	0.838867	0.0414335
ENSG00000170423.12	KRT78	-0.203145	0.839021	0.000117769	2	2	2	0.819448	0.0476045
ENSG00000198721.12	ECI2	0.202968	0.83916	0.038844	2	2	2	0.848262	0.264694
ENSG00000173950.15	XXYLT1	0.20295	0.839174	0.0553209	2	2	2	0.734997	0.470267
ENSG00000239839.6	DEFA3	-0.202941	0.839181	0.00368051	1	1	1	0.839181	0.0930821
ENSG00000046604.12	DSG2	-0.202941	0.839181	6.8299e-06	1	1	1	0.839181	0.0165327
ENSG00000151929.9	BAG3	-0.20256	0.839479	0.000149713	1	1	1	0.839479	0.055463
ENSG00000187824.8	TMEM220	-0.202534	0.8395	0.0590032	1	1	1	0.8395	0.318585
ENSG00000163975.11	MELTF	-0.202423	0.839586	0.0226645	1	2	2	0.839586	0.264475
ENSG00000185245.7	GP1BA	0.202403	0.839602	0.00399749	1	1	1	0.839602	0.097705
ENSG00000105793.15	GTPBP10	0.202393	0.83961	0.0322783	3	3	3	0.167974	0.350584
ENSG00000159588.14	CCDC17	-0.202185	0.839772	0.0012406	1	1	1	0.839772	0.19995
ENSG00000136122.15	BORA	0.202164	0.839789	0.0498594	2	2	2	0.678251	0.621962
ENSG00000178338.10	ZNF354B	0.202045	0.839881	0.00895069	2	2	2	0.254723	0.123053
ENSG00000172724.11	CCL19	-0.201855	0.84003	0.000402396	2	2	2	0.628999	0.0411696
ENSG00000149483.11	TMEM138	-0.201763	0.840102	6.74411e-06	1	1	1	0.840102	0.0106002
ENSG00000162144.9	CYB561A3	-0.201763	0.840102	0.00349588	1	1	1	0.840102	0.241341
ENSG00000076864.19	RAP1GAP	0.201639	0.840199	0.00114634	1	1	1	0.840199	0.054945
ENSG00000112299.7	VNN1	0.201511	0.840299	0.0444618	2	2	2	0.745329	0.231673
ENSG00000277782.1	RP11-775C24.5	-0.201478	0.840325	0.0951096	2	2	2	0.733995	0.542413
ENSG00000066294.14	CD84	-0.201437	0.840357	0.0160473	2	2	2	0.714953	0.139865
ENSG00000164823.9	OSGIN2	-0.201289	0.840473	0.000890648	1	1	1	0.840473	0.0458733
ENSG00000138757.14	G3BP2	0.200943	0.840743	0.000106838	1	1	1	0.840743	0.0211602
ENSG00000205669.2	ACOT6	0.200918	0.840763	0.0562199	1	1	1	0.840763	0.340877
ENSG00000067057.16	PFKP	-0.200763	0.840884	0.00147012	2	2	2	0.403539	0.0666627
ENSG00000119782.13	FKBP1B	-0.200538	0.84106	0.00193253	2	2	2	0.423729	0.0796642
ENSG00000146521.9	LINC01558	0.200513	0.841079	4.53811e-05	1	1	1	0.841079	0.0325353
ENSG00000112877.7	CEP72	0.200376	0.841186	0.0154753	1	1	1	0.841186	0.404541
ENSG00000281406.1	BLACAT1	0.200254	0.841282	0.0196251	1	1	1	0.841282	0.235483
ENSG00000173113.6	TRMT112	-0.200234	0.841298	0.0430826	2	2	2	0.359776	0.387611
ENSG00000272143.1	FGF14-AS2	-0.200083	0.841416	0.0510915	2	2	2	0.337811	0.28272
ENSG00000182993.3	C12orf60	0.199816	0.841625	0.217249	2	2	2	0.84173	0.678764
ENSG00000187764.11	SEMA4D	-0.19969	0.841723	0.0156933	2	2	2	0.555757	0.221467
ENSG00000115616.2	SLC9A2	-0.199681	0.84173	0.0372461	1	1	1	0.84173	0.265595
ENSG00000073169.13	SELENOO	-0.199589	0.841802	0.0327174	2	2	2	0.843572	0.154529
ENSG00000157017.15	GHRL	0.199089	0.842193	0.0636465	1	1	1	0.842193	0.377581
ENSG00000137513.9	NARS2	-0.199061	0.842215	0.135661	1	1	1	0.842215	0.660073
ENSG00000136367.13	ZFHX2	-0.19893	0.842318	0.000264641	1	1	1	0.842318	0.045218
ENSG00000180891.12	CUEDC1	-0.198914	0.84233	0.000624904	2	2	2	0.467752	0.0982023
ENSG00000243321.3	LINC01998	0.19847	0.842677	0.124795	2	2	2	0.843206	0.556996
ENSG00000151726.13	ACSL1	-0.198463	0.842683	0.023963	2	2	2	0.564518	0.144047
ENSG00000218510.6	LINC00339	0.198109	0.84296	1.05227	2	2	2	0.480981	1.21297
ENSG00000275395.4	FCGBP	-0.198023	0.843027	0.0523565	1	1	1	0.843027	0.670067
ENSG00000164244.20	PRRC1	0.197983	0.843059	0.000384094	1	2	2	0.843059	0.0291935
ENSG00000185024.16	BRF1	-0.197941	0.843091	0.00149211	1	1	1	0.843091	0.130985
ENSG00000270972.1	RP11-326C3.15	-0.197853	0.84316	0.195047	2	2	2	0.514294	0.48269
ENSG00000099901.16	RANBP1	0.197535	0.843409	0.000987716	1	1	1	0.843409	0.113678
ENSG00000269190.5	FBXO17	-0.19753	0.843413	0.0726158	1	1	1	0.843413	0.406595
ENSG00000181788.3	SIAH2	0.197316	0.84358	8.32876e-05	1	1	1	0.84358	0.0518078
ENSG00000250366.2	TUNAR	-0.19719	0.843679	0.00988556	1	1	1	0.843679	0.263617
ENSG00000170631.14	ZNF16	0.197146	0.843713	0.00407472	1	2	2	0.843713	0.114773
ENSG00000104972.15	LILRB1	-0.196959	0.843859	0.00950367	1	1	1	0.843859	0.154748
ENSG00000197355.10	UAP1L1	0.19689	0.843914	0.0204583	3	3	3	0.466655	0.208263
ENSG00000175221.14	MED16	-0.196832	0.843959	0.0270762	2	2	2	0.743518	0.337577
ENSG00000186684.12	CYP27C1	0.196504	0.844216	0.00976115	1	2	2	0.844216	0.169167
ENSG00000139746.15	RBM26	0.196333	0.84435	0.00558047	2	2	2	0.656208	0.179499
ENSG00000169836.4	TACR3	-0.196215	0.844442	4.72474e-12	1	1	1	0.844442	4.01457e-06
ENSG00000187210.12	GCNT1	0.196197	0.844456	1.41486e-05	1	1	1	0.844456	0.00594157
ENSG00000131127.13	ZNF141	-0.196094	0.844536	0.00817032	1	1	1	0.844536	0.149678
ENSG00000143333.6	RGS16	-0.195914	0.844678	7.30706e-06	1	1	1	0.844678	0.0140546
ENSG00000269916.1	RP11-193M21.1	0.195812	0.844757	9.83705e-07	1	1	1	0.844757	0.00159167
ENSG00000259207.7	ITGB3	0.19579	0.844775	0.031953	2	2	2	0.339415	0.257681
ENSG00000122873.11	CISD1	-0.195612	0.844914	0.00175097	1	1	1	0.844914	0.0914843
ENSG00000152348.15	ATG10	-0.195591	0.84493	0.434709	3	3	3	0.398472	1.03734
ENSG00000139182.13	CLSTN3	0.195552	0.844961	0.000665082	1	1	1	0.844961	0.0726998
ENSG00000101443.17	WFDC2	-0.19547	0.845025	0.0382654	2	2	2	0.0495805	0.244151
ENSG00000206053.12	HN1L	-0.195391	0.845087	0.0467169	1	1	1	0.845087	0.362318
ENSG00000071991.8	CDH19	-0.195302	0.845156	0.00291679	1	1	1	0.845156	0.0786319
ENSG00000119698.11	PPP4R4	0.195273	0.845179	0.0145012	3	3	3	0.0663361	0.23101
ENSG00000148229.12	POLE3	0.195079	0.845331	0.00787761	1	1	1	0.845331	0.245854
ENSG00000180190.11	TDRP	-0.195076	0.845333	0.00918467	2	2	2	0.476655	0.204287
ENSG00000152256.13	PDK1	0.195022	0.845375	0.0279177	2	2	2	0.73995	0.292763
ENSG00000145907.14	G3BP1	0.194838	0.84552	0.00243339	1	1	1	0.84552	0.0941466
ENSG00000275700.4	AATF	-0.194818	0.845535	0.00185792	1	2	2	0.845535	0.126225
ENSG00000162139.9	NEU3	-0.194446	0.845827	0.0394835	2	2	2	0.177385	0.224645
ENSG00000244733.5	RP11-506M13.3	-0.194344	0.845907	0.0674111	1	1	1	0.845907	0.468502
ENSG00000116977.18	LGALS8	0.194255	0.845976	0.00623564	2	2	2	0.61607	0.116556
ENSG00000151364.16	KCTD14	-0.194245	0.845984	0.00260682	1	1	1	0.845984	0.113069
ENSG00000173040.12	EVC2	-0.194239	0.845989	0.000281928	1	1	1	0.845989	0.0328467
ENSG00000111863.12	ADTRP	0.194206	0.846015	0.00110117	2	2	2	0.852565	0.0504422
ENSG00000132646.10	PCNA	0.194113	0.846087	0.012077	1	1	1	0.846087	0.223558
ENSG00000119685.19	TTLL5	0.194008	0.846169	0.0702694	2	2	2	0.599476	0.274461
ENSG00000206557.5	TRIM71	0.193963	0.846205	1.19224e-06	1	1	1	0.846205	0.00161974
ENSG00000188176.11	SMTNL2	0.193951	0.846214	0.000834019	1	1	1	0.846214	0.0649915
ENSG00000183908.5	LRRC55	-0.193904	0.846251	7.58712e-05	2	2	2	0.454972	0.0165754
ENSG00000183186.7	C2CD4C	-0.193892	0.84626	0.00232089	1	1	1	0.84626	0.0687739
ENSG00000182389.19	CACNB4	-0.193885	0.846266	8.90845e-06	2	2	2	0.595975	0.0165362
ENSG00000145194.17	ECE2	0.193877	0.846273	0.0827948	1	1	1	0.846273	0.395224
ENSG00000185056.9	C5orf47	0.193722	0.846394	0.01662	2	2	2	0.539396	0.182658
ENSG00000240771.6	ARHGEF25	-0.193584	0.846501	0.00254724	2	2	2	0.181039	0.0761971
ENSG00000163395.16	IGFN1	-0.193407	0.84664	0.00219796	1	1	1	0.84664	0.0754357
ENSG00000164338.9	UTP15	0.193357	0.846679	0.073412	1	1	1	0.846679	0.511733
ENSG00000049860.13	HEXB	-0.193312	0.846715	0.01429	1	1	1	0.846715	0.169125
ENSG00000093010.13	COMT	0.193186	0.846813	0.00295819	2	2	2	0.547726	0.19846
ENSG00000157212.18	PAXIP1	0.193174	0.846823	0.00614406	1	1	1	0.846823	0.11849
ENSG00000176595.3	KBTBD11	0.193154	0.846838	0.000651988	1	1	1	0.846838	0.0407507
ENSG00000166747.12	AP1G1	-0.193032	0.846934	0.000602757	1	1	1	0.846934	0.0505644
ENSG00000139651.10	ZNF740	-0.193031	0.846934	0.0121221	1	1	1	0.846934	0.217155
ENSG00000213420.7	GPC2	-0.192916	0.847025	0.0388862	1	1	1	0.847025	0.668683
ENSG00000130433.7	CACNG6	0.192869	0.847062	0.0909693	2	2	2	0.327304	0.435275
ENSG00000255690.2	TRIL	-0.192658	0.847227	0.00377769	2	2	2	0.850153	0.109502
ENSG00000173327.7	MAP3K11	0.192438	0.847399	0.00348196	1	1	1	0.847399	0.0837309
ENSG00000226308.1	RP4-813D12.3	-0.192383	0.847442	5.49249e-06	1	1	1	0.847442	0.00319259
ENSG00000273344.1	PAXIP1-AS1	0.192347	0.847471	0.0470064	2	2	2	0.846823	0.325263
ENSG00000283071.1	RP11-736N17.11	-0.192185	0.847597	0.0745954	2	2	2	0.705657	0.688005
ENSG00000198841.3	KTI12	-0.192052	0.847701	0.00180782	1	1	1	0.847701	0.140094
ENSG00000047410.13	TPR	-0.191925	0.847801	0.0031371	1	1	1	0.847801	0.109347
ENSG00000214688.5	C10orf105	-0.1915	0.848134	0.0146622	2	2	2	0.161832	0.175571
ENSG00000120235.4	IFNA6	0.191202	0.848367	4.32446e-05	1	1	1	0.848367	0.0256806
ENSG00000160229.11	ZNF66	-0.190891	0.848611	0.0125102	2	2	2	0.509692	0.275442
ENSG00000154957.13	ZNF18	0.190846	0.848646	0.00455234	1	1	1	0.848646	0.190201
ENSG00000258818.3	RNASE4	0.190822	0.848665	0.0787846	4	4	4	0.209223	0.601517
ENSG00000267665.1	RP11-13K12.2	-0.190804	0.848679	0.0266464	3	3	3	0.537313	0.308794
ENSG00000164039.14	BDH2	0.190614	0.848828	0.036644	2	2	2	0.196815	0.163903
ENSG00000102854.15	MSLN	0.190499	0.848918	0.0277165	2	2	2	0.614828	0.805259
ENSG00000043039.6	BARX2	0.190412	0.848986	2.24669e-05	1	1	1	0.848986	0.0269078
ENSG00000254100.1	RP11-675F6.4	0.190386	0.849007	0.000504814	1	1	1	0.849007	0.0392685
ENSG00000112357.12	PEX7	0.190299	0.849075	0.0216319	1	1	1	0.849075	0.209841
ENSG00000272853.1	RP11-398C13.6	-0.19025	0.849114	0.00656497	1	1	1	0.849114	0.147445
ENSG00000130958.11	SLC35D2	0.190064	0.849259	0.000629571	2	3	3	0.821711	0.0295034
ENSG00000080503.22	SMARCA2	0.189994	0.849314	2.03981e-05	1	1	1	0.849314	0.0285714
ENSG00000214021.15	TTLL3	0.189873	0.849408	0.0171691	3	3	3	0.13468	0.290038
ENSG00000153933.9	DGKE	0.189815	0.849454	0.0003741	1	1	1	0.849454	0.0605149
ENSG00000184227.7	ACOT1	0.189701	0.849544	0.989501	5	5	5	0.0546475	1.24785
ENSG00000123500.9	COL10A1	0.189667	0.84957	1.20337e-05	1	1	1	0.84957	0.0135468
ENSG00000135914.5	HTR2B	0.189646	0.849587	0.0290565	2	2	2	0.355586	0.22275
ENSG00000213139.7	CRYGS	0.189642	0.84959	0.0013195	2	2	2	0.859963	0.105166
ENSG00000104218.14	CSPP1	-0.189581	0.849637	0.000655235	2	2	2	0.0823576	0.0838779
ENSG00000276772.1	CTD-2515H24.2	0.189566	0.849649	5.478e-05	1	1	1	0.849649	0.01062
ENSG00000126746.17	ZNF384	0.189505	0.849697	0.000263419	1	1	1	0.849697	0.0422514
ENSG00000140995.16	DEF8	0.189308	0.849851	0.0100707	2	2	2	0.23442	0.332522
ENSG00000206559.7	ZCWPW2	0.189121	0.849998	3.1574e-06	1	1	1	0.849998	0.00311414
ENSG00000232710.1	RP4-669P10.16	0.189121	0.849998	0.00141239	1	2	2	0.849998	0.110055
ENSG00000166887.15	VPS39	0.189018	0.850079	0.00727397	1	1	1	0.850079	0.179488
ENSG00000196569.11	LAMA2	-0.188876	0.85019	0.0196963	2	2	2	0.112499	0.185534
ENSG00000082068.8	WDR70	0.188747	0.850291	0.000524768	1	1	1	0.850291	0.0429849
ENSG00000205336.11	ADGRG1	-0.188478	0.850502	3.24794e-07	1	1	1	0.850502	0.00213817
ENSG00000237548.1	TTLL11-IT1	-0.188474	0.850505	1.75216e-05	1	1	1	0.850505	0.0149503
ENSG00000019102.11	VSIG2	0.18835	0.850602	0.0256631	1	1	1	0.850602	0.300168
ENSG00000123485.11	HJURP	0.188336	0.850614	0.00233484	2	2	2	0.780685	0.0954374
ENSG00000143921.6	ABCG8	-0.188272	0.850664	0.000165159	2	2	2	0.727716	0.0527807
ENSG00000100441.9	KHNYN	-0.187859	0.850987	0.030464	3	3	3	0.178205	0.292231
ENSG00000169515.5	CCDC8	0.187856	0.850989	0.00558403	2	3	3	0.243374	0.253394
ENSG00000223865.10	HLA-DPB1	0.187638	0.85116	0.0343293	1	2	2	0.85116	0.34847
ENSG00000133863.7	TEX15	-0.187564	0.851218	2.20855e-05	1	1	1	0.851218	0.00873952
ENSG00000127955.15	GNAI1	-0.187317	0.851412	2.43328e-05	2	2	2	0.462562	0.00809159
ENSG00000256043.2	CTSO	0.187303	0.851423	0.0313367	2	2	2	0.276448	0.226829
ENSG00000140557.11	ST8SIA2	-0.187297	0.851428	0.00216809	2	2	2	0.421158	0.0762723
ENSG00000187446.11	CHP1	-0.187035	0.851633	0.0012706	1	1	1	0.851633	0.0734267
ENSG00000137841.11	PLCB2	0.186879	0.851756	0.00259545	1	1	1	0.851756	0.0939544
ENSG00000120029.12	C10orf76	0.186872	0.851761	0.000518408	2	2	2	0.474015	0.0833141
ENSG00000171307.18	ZDHHC16	-0.186858	0.851772	0.0011079	1	1	1	0.851772	0.0749064
ENSG00000171311.12	EXOSC1	0.186858	0.851772	0.00147435	1	1	1	0.851772	0.0864112
ENSG00000135127.11	BICDL1	-0.18677	0.851841	0.0158943	2	3	3	0.352223	0.243028
ENSG00000100612.13	DHRS7	-0.186701	0.851895	0.0439805	1	1	1	0.851895	0.398944
ENSG00000128000.15	ZNF780B	0.186599	0.851975	0.00296371	2	2	2	0.41669	0.10791
ENSG00000274925.1	CTD-2547G23.4	-0.186472	0.852075	0.00498381	1	1	1	0.852075	0.105178
ENSG00000107672.14	NSMCE4A	-0.186391	0.852138	0.013336	2	2	2	0.112353	0.193316
ENSG00000188785.11	ZNF548	-0.186283	0.852222	0.00396785	2	2	2	0.413104	0.159568
ENSG00000272316.1	XXbac-BPGBPG55C20.2	0.18626	0.852241	0.066513	1	2	2	0.852241	0.394488
ENSG00000204653.9	ASPDH	0.186065	0.852394	0.213738	2	2	2	0.671449	0.402864
ENSG00000123066.7	MED13L	-0.185914	0.852512	2.29296e-08	1	1	1	0.852512	0.000859614
ENSG00000062038.13	CDH3	-0.185914	0.852512	0.010173	1	1	1	0.852512	0.147967
ENSG00000272209.1	RP3-500L14.2	0.185774	0.852622	0.0101455	2	2	2	0.853806	0.150377
ENSG00000048991.16	R3HDM1	-0.185612	0.852749	0.000278887	1	1	1	0.852749	0.0515536
ENSG00000228474.5	OST4	-0.185587	0.852768	5.74396e-06	2	2	2	0.0136826	0.00950293
ENSG00000124151.18	NCOA3	-0.185454	0.852873	0.00153171	1	1	1	0.852873	0.0896278
ENSG00000151838.11	CCDC175	0.185378	0.852933	0.00918425	1	1	1	0.852933	0.167516
ENSG00000272361.2	GS1-166A23.2	-0.185362	0.852946	0.092765	3	3	3	0.189883	0.366486
ENSG00000130177.14	CDC16	0.185137	0.853122	0.0136894	2	2	2	0.485874	0.15151
ENSG00000142541.16	RPL13A	-0.184726	0.853444	0.000574595	2	2	2	0.806712	0.0590407
ENSG00000237721.1	AF064858.11	0.184672	0.853486	3.34907e-05	1	1	1	0.853486	0.00999424
ENSG00000246363.2	RP11-13A1.1	0.184657	0.853498	0.00498789	1	1	1	0.853498	0.247024
ENSG00000157778.8	PSMG3	-0.184411	0.853691	0.000125091	1	1	1	0.853691	0.0368515
ENSG00000283199.1	ABC13-47488600E17.1	0.184354	0.853736	0.00564743	1	1	1	0.853736	0.130274
ENSG00000147536.11	GINS4	-0.184348	0.85374	3.1148e-05	1	1	1	0.85374	0.013298
ENSG00000053108.16	FSTL4	-0.184303	0.853776	0.00210698	1	1	1	0.853776	0.0732563
ENSG00000170482.16	SLC23A1	-0.184098	0.853936	0.00199449	1	1	1	0.853936	0.0710012
ENSG00000276070.4	CCL4L2	0.183959	0.854046	0.160346	1	2	2	0.854046	0.706765
ENSG00000146063.19	TRIM41	-0.183931	0.854068	7.31224e-05	1	1	1	0.854068	0.0412993
ENSG00000179058.6	C9orf50	-0.183876	0.854111	0.0077818	1	1	1	0.854111	0.558054
ENSG00000141378.14	PTRH2	-0.183809	0.854163	0.000252099	1	1	1	0.854163	0.0432555
ENSG00000062716.12	VMP1	0.183809	0.854163	4.18205e-06	1	1	1	0.854163	0.00557122
ENSG00000165632.7	TAF3	-0.183766	0.854197	0.00217472	1	1	1	0.854197	0.0751391
ENSG00000119912.15	IDE	-0.183265	0.85459	0.00016988	2	2	2	0.778187	0.0475604
ENSG00000197016.11	ZNF470	-0.183083	0.854733	0.0575484	2	2	2	0.819772	0.380079
ENSG00000185168.5	LINC00482	0.183081	0.854735	0.000693971	1	1	1	0.854735	0.0649749
ENSG00000214694.10	ARHGEF33	-0.182756	0.85499	0.00330021	1	1	1	0.85499	0.0740817
ENSG00000113657.12	DPYSL3	0.182645	0.855077	0.00012555	1	1	1	0.855077	0.0507906
ENSG00000278727.1	AC000403.4	0.182527	0.855169	0.000148724	1	1	1	0.855169	0.0457538
ENSG00000237310.1	GS1-124K5.4	-0.182518	0.855177	0.11477	2	2	2	0.563611	0.498771
ENSG00000162695.11	SLC30A7	-0.182351	0.855307	0.000321952	1	1	1	0.855307	0.0425465
ENSG00000167770.11	OTUB1	-0.182309	0.85534	2.45518e-05	1	1	1	0.85534	0.0239309
ENSG00000111341.9	MGP	-0.18214	0.855473	0.000299282	1	1	1	0.855473	0.0706145
ENSG00000178971.13	CTC1	0.182062	0.855534	0.00537232	1	1	1	0.855534	0.178319
ENSG00000271503.5	CCL5	-0.182025	0.855563	4.96245e-05	1	1	1	0.855563	0.0254805
ENSG00000137807.13	KIF23	0.181869	0.855685	0.000731442	1	2	2	0.855685	0.0726303
ENSG00000145246.13	ATP10D	0.181689	0.855826	5.85117e-08	1	2	2	0.855826	0.00137318
ENSG00000170291.14	ELP5	-0.181658	0.855851	0.00627683	2	2	2	0.431192	0.126972
ENSG00000123179.13	EBPL	-0.181604	0.855893	0.773599	4	4	4	0.298139	0.939483
ENSG00000248487.8	ABHD14A	0.18154	0.855944	0.00439442	2	2	2	0.857058	0.24776
ENSG00000060971.17	ACAA1	0.18138	0.856069	0.00659471	1	1	1	0.856069	0.275372
ENSG00000141294.9	LRRC46	0.181071	0.856312	0.258682	2	2	2	0.629167	0.427718
ENSG00000279727.1	LINC02033	-0.181016	0.856355	0.00116623	1	1	1	0.856355	0.0830823
ENSG00000129204.16	USP6	0.180952	0.856405	0.136533	2	2	2	0.865363	0.874211
ENSG00000163823.3	CCR1	0.180823	0.856506	0.000717833	1	1	1	0.856506	0.0443015
ENSG00000225554.1	RP11-527D7.1	-0.180814	0.856514	0.0839684	2	2	2	0.611329	0.391576
ENSG00000116525.13	TRIM62	-0.180745	0.856567	0.000297876	1	1	1	0.856567	0.0704485
ENSG00000134326.11	CMPK2	0.180646	0.856645	0.000414954	1	1	1	0.856645	0.0351946
ENSG00000106462.10	EZH2	0.180464	0.856789	0.00296908	2	2	2	0.64328	0.191771
ENSG00000124249.6	KCNK15	-0.180463	0.856789	7.15968e-06	1	1	1	0.856789	0.00643096
ENSG00000159111.12	MRPL10	0.180235	0.856968	0.0418327	2	2	2	0.876228	0.62636
ENSG00000105642.15	KCNN1	-0.180234	0.856969	0.000804696	2	2	2	0.210653	0.0395873
ENSG00000175573.6	C11orf68	0.18021	0.856987	0.000118719	1	1	1	0.856987	0.0689282
ENSG00000253161.5	LINC01605	-0.179995	0.857156	8.83141e-07	1	1	1	0.857156	0.00301466
ENSG00000277161.1	PIGW	0.179904	0.857228	0.00493222	2	3	3	0.355914	0.179802
ENSG00000167654.17	ATCAY	0.179094	0.857864	1.80007e-05	1	1	1	0.857864	0.00595028
ENSG00000177757.2	FAM87B	-0.178823	0.858077	0.0488826	2	2	2	0.77568	0.400429
ENSG00000108684.14	ASIC2	0.178812	0.858085	5.28945e-08	1	1	1	0.858085	0.000590763
ENSG00000173825.6	TIGD3	-0.178546	0.858294	0.00666725	1	1	1	0.858294	0.244124
ENSG00000163517.14	HDAC11	-0.178487	0.858341	0.00347854	1	1	1	0.858341	0.0980825
ENSG00000134308.13	YWHAQ	-0.178421	0.858393	0.000242463	1	1	1	0.858393	0.0222642
ENSG00000188342.11	GTF2F2	0.178361	0.858439	0.00900553	1	1	1	0.858439	0.140684
ENSG00000166407.13	LMO1	0.178184	0.858579	0.000708219	2	2	2	0.267204	0.061766
ENSG00000133805.15	AMPD3	-0.178065	0.858672	0.0735849	4	4	4	0.0206193	0.336004
ENSG00000134202.10	GSTM3	0.178045	0.858687	0.906477	3	3	3	0.635902	0.855011
ENSG00000181450.17	ZNF678	0.178042	0.85869	0.00129103	1	1	1	0.85869	0.0692267
ENSG00000223658.7	C1GALT1C1L	-0.178023	0.858705	0.0160801	2	2	2	0.678044	0.190733
ENSG00000185052.11	SLC24A3	-0.177814	0.858869	0.00202806	2	2	2	0.525939	0.113703
ENSG00000165985.9	C1QL3	-0.177763	0.858909	0.000919137	2	2	2	0.33426	0.0893702
ENSG00000261670.1	RP11-1C8.5	-0.177677	0.858977	0.011663	1	1	1	0.858977	0.157072
ENSG00000157601.13	MX1	-0.177616	0.859024	4.28029e-05	1	1	1	0.859024	0.0277231
ENSG00000031003.10	FAM13B	-0.177568	0.859062	0.000359737	2	2	2	0.225617	0.0298206
ENSG00000205978.5	NYNRIN	0.177547	0.859079	0.0346873	2	2	2	0.191331	0.25492
ENSG00000168792.4	ABHD15	0.177213	0.859341	0.00810858	2	2	2	0.347858	0.141962
ENSG00000277270.1	RP5-827E24.1	0.176651	0.859783	6.52987e-06	1	1	1	0.859783	0.00958716
ENSG00000169918.9	OTUD7A	0.176592	0.859829	0.0267395	2	2	2	0.703765	0.119212
ENSG00000176155.18	CCDC57	-0.176442	0.859947	0.0529392	2	2	2	0.640459	0.217689
ENSG00000196262.13	PPIA	0.176127	0.860194	0.00302768	2	2	2	0.471798	0.126861
ENSG00000108679.12	LGALS3BP	0.175964	0.860322	0.000524162	1	1	1	0.860322	0.0776346
ENSG00000124226.10	RNF114	0.175798	0.860452	4.78475e-05	1	2	2	0.860452	0.0334077
ENSG00000122970.15	IFT81	-0.175726	0.860509	0.000715892	1	1	1	0.860509	0.15189
ENSG00000143772.9	ITPKB	0.175722	0.860512	2.03835e-05	2	2	2	0.848223	0.00629739
ENSG00000250899.3	RP11-253E3.3	0.175665	0.860557	1.12117e-05	1	2	2	0.860557	0.0161716
ENSG00000099866.14	MADCAM1	0.175428	0.860744	0.178035	1	1	1	0.860744	0.567068
ENSG00000164867.10	NOS3	0.175364	0.860794	0.000167636	1	1	1	0.860794	0.0586891
ENSG00000163931.15	TKT	0.175187	0.860932	0.0345691	3	3	3	0.080627	0.29372
ENSG00000258499.1	RP11-862G15.2	-0.175003	0.861077	0.0364907	1	1	1	0.861077	0.272023
ENSG00000198885.9	ITPRIPL1	0.17473	0.861291	0.0368424	1	1	1	0.861291	0.281021
ENSG00000178295.14	GEN1	0.174718	0.861301	0.0471577	2	2	2	0.702	0.509639
ENSG00000188878.19	FBF1	0.174702	0.861313	0.091146	1	1	1	0.861313	0.465139
ENSG00000188910.7	GJB3	0.174338	0.8616	0.00252948	1	1	1	0.8616	0.109743
ENSG00000271947.1	RP11-439M11.1	0.174256	0.861664	0.0779216	2	3	3	0.18742	0.548888
ENSG00000184897.5	H1FX	-0.174157	0.861742	0.0004992	2	2	2	0.00641199	0.0412149
ENSG00000132122.11	SPATA6	-0.174085	0.861799	0.0255546	2	2	2	0.296712	0.232304
ENSG00000163116.9	STPG2	0.173987	0.861876	9.0742e-05	1	1	1	0.861876	0.0141093
ENSG00000179520.10	SLC17A8	0.173983	0.861879	0.000711016	1	1	1	0.861879	0.0380595
ENSG00000196693.14	ZNF33B	0.173535	0.862231	0.0470281	2	2	2	0.74511	0.380598
ENSG00000169006.6	NTSR2	-0.173357	0.862371	0.020177	2	2	2	0.620855	0.128756
ENSG00000103005.11	USB1	-0.173313	0.862405	0.00226909	2	2	2	0.0761417	0.0777959
ENSG00000166828.2	SCNN1G	0.173218	0.86248	0.0044433	1	1	1	0.86248	0.104834
ENSG00000204231.10	RXRB	-0.173215	0.862482	0.00240229	1	1	1	0.862482	0.0688389
ENSG00000179331.2	RAB39A	-0.173185	0.862506	1.04684e-05	1	1	1	0.862506	0.0106606
ENSG00000244617.2	ASPRV1	-0.17318	0.86251	0.0107574	1	1	1	0.86251	0.266417
ENSG00000230561.4	CCDC192	-0.173159	0.862527	3.09472e-05	1	1	1	0.862527	0.028924
ENSG00000166452.11	AKIP1	-0.173099	0.862574	0.0135612	1	1	1	0.862574	0.180646
ENSG00000197771.12	MCMBP	-0.173099	0.862574	5.49407e-07	1	1	1	0.862574	0.00237777
ENSG00000118369.12	USP35	0.173035	0.862624	0.0147051	2	2	2	0.717844	0.393199
ENSG00000124216.3	SNAI1	0.172833	0.862783	0.000564874	2	2	2	0.776895	0.0504022
ENSG00000234511.8	C5orf58	0.172816	0.862796	3.0162e-06	2	2	2	0.741498	0.00743593
ENSG00000137731.13	FXYD2	0.172815	0.862797	0.0866054	2	2	2	0.601827	0.40951
ENSG00000126266.3	FFAR1	-0.172796	0.862812	0.0750589	1	1	1	0.862812	0.395577
ENSG00000214776.10	RP11-726G1.1	0.172696	0.862891	0.0356838	1	2	2	0.862891	0.737692
ENSG00000258418.1	RP11-662J14.1	-0.172621	0.862949	7.96029e-05	1	1	1	0.862949	0.0126508
ENSG00000161542.16	PRPSAP1	-0.172599	0.862967	0.111319	2	2	2	0.508361	0.502892
ENSG00000254469.7	RP11-849H4.2	0.172469	0.863069	0.00047445	1	1	1	0.863069	0.0889096
ENSG00000100350.14	FOXRED2	0.17239	0.863131	0.223728	3	3	3	0.232548	1.30609
ENSG00000152292.16	SH2D6	-0.172327	0.863181	0.0816876	1	1	1	0.863181	0.408523
ENSG00000260314.2	MRC1	0.172248	0.863243	0.00118793	1	1	1	0.863243	0.0638082
ENSG00000166341.7	DCHS1	-0.172233	0.863254	0.00642943	2	3	3	0.120432	0.21741
ENSG00000099290.15	WASHC2A	-0.172072	0.863381	0.0934844	3	3	3	0.704427	0.4872
ENSG00000152595.16	MEPE	0.171685	0.863685	6.95818e-05	1	1	1	0.863685	0.0171829
ENSG00000164535.14	DAGLB	0.171574	0.863773	6.75531e-05	1	1	1	0.863773	0.0227669
ENSG00000267302.5	RP11-178C3.2	0.171489	0.86384	0.00955323	2	2	2	0.804941	0.266171
ENSG00000105323.16	HNRNPUL1	0.171485	0.863843	0.00226879	1	1	1	0.863843	0.0692476
ENSG00000114779.19	ABHD14B	0.171291	0.863995	0.00115206	1	1	1	0.863995	0.127343
ENSG00000168876.8	ANKRD49	-0.171179	0.864083	4.96934e-06	1	1	1	0.864083	0.00515275
ENSG00000070814.17	TCOF1	0.171141	0.864113	0.00037439	1	1	1	0.864113	0.0483157
ENSG00000268573.1	RP11-158H5.7	0.170965	0.864251	0.0168422	2	2	2	0.0622766	0.183712
ENSG00000148488.15	ST8SIA6	-0.17085	0.864342	2.68926e-06	1	1	1	0.864342	0.00852637
ENSG00000060656.19	PTPRU	-0.170847	0.864344	0.00222019	1	1	1	0.864344	0.117989
ENSG00000197841.14	ZNF181	0.170797	0.864383	0.086019	1	1	1	0.864383	0.476624
ENSG00000196391.10	ZNF774	-0.170717	0.864446	0.0545644	3	4	4	0.501432	0.280547
ENSG00000091490.10	SEL1L3	0.170631	0.864514	0.0221318	3	3	3	0.45295	0.197747
ENSG00000163121.9	NEURL3	-0.170592	0.864544	0.0104593	1	1	1	0.864544	0.142428
ENSG00000151208.16	DLG5	-0.170589	0.864547	0.090075	2	2	2	0.704374	0.297931
ENSG00000183431.11	SF3A3	0.170459	0.864649	0.00422933	1	1	1	0.864649	0.090959
ENSG00000197653.15	DNAH10	0.170422	0.864678	3.34605e-07	1	1	1	0.864678	0.000867729
ENSG00000118454.12	ANKRD13C	0.170287	0.864785	4.00413e-07	1	1	1	0.864785	0.00178382
ENSG00000179526.16	SHARPIN	0.170219	0.864838	0.00325769	1	1	1	0.864838	0.15077
ENSG00000206535.7	LNP1	0.170108	0.864926	0.0336827	2	2	2	0.130667	0.298705
ENSG00000137077.7	CCL21	0.170053	0.864968	0.000147657	2	2	2	0.870011	0.0261338
ENSG00000125304.8	TM9SF2	0.170008	0.865004	0.000436265	1	1	1	0.865004	0.0399824
ENSG00000132541.10	RIDA	0.169944	0.865054	0.000843073	1	1	1	0.865054	0.0425853
ENSG00000246898.1	LINC00920	0.16982	0.865152	0.788672	2	2	2	0.654034	0.688345
ENSG00000183346.6	C10orf107	-0.169722	0.865229	0.760889	3	3	3	0.0244299	1.09044
ENSG00000270019.1	RP11-141B14.1	0.169689	0.865255	0.000336458	2	2	2	0.750734	0.170652
ENSG00000110619.17	CARS	-0.169377	0.8655	0.000360814	1	2	2	0.8655	0.0314543
ENSG00000204947.8	ZNF425	0.169076	0.865737	0.121166	2	3	3	0.794356	0.483335
ENSG00000111728.10	ST8SIA1	-0.168942	0.865842	0.00015442	2	2	2	0.57465	0.0293277
ENSG00000101665.8	SMAD7	-0.168901	0.865874	0.000253873	1	1	1	0.865874	0.0480421
ENSG00000166886.12	NAB2	-0.168656	0.866067	3.77665e-08	1	1	1	0.866067	0.000465427
ENSG00000049130.14	KITLG	0.168325	0.866327	0.000287215	1	1	1	0.866327	0.0348318
ENSG00000060140.8	STYK1	0.168235	0.866398	0.000203379	1	1	1	0.866398	0.0261397
ENSG00000163528.12	CHCHD4	-0.168204	0.866423	0.012789	1	1	1	0.866423	0.158717
ENSG00000186088.15	GSAP	0.168157	0.86646	0.125984	2	2	2	0.843776	0.518029
ENSG00000233393.1	AP000688.29	-0.168099	0.866505	0.0934847	3	3	3	0.48465	0.337892
ENSG00000167562.12	ZNF701	-0.168084	0.866518	2.48936e-05	1	1	1	0.866518	0.0443481
ENSG00000164778.4	EN2	-0.167918	0.866648	9.96505e-05	1	1	1	0.866648	0.0374522
ENSG00000135093.12	USP30	-0.167835	0.866713	6.76205e-05	2	2	2	0.880147	0.0320507
ENSG00000136099.13	PCDH8	0.16772	0.866804	7.35523e-06	1	1	1	0.866804	0.00481814
ENSG00000106012.17	IQCE	0.167688	0.866828	0.00157303	1	1	1	0.866828	0.108313
ENSG00000110200.8	ANAPC15	-0.167651	0.866858	7.53009e-08	1	1	1	0.866858	0.00107162
ENSG00000164761.8	TNFRSF11B	0.167589	0.866906	0.00419178	1	1	1	0.866906	0.0862026
ENSG00000185955.4	C7orf61	0.16755	0.866937	0.00753389	1	1	1	0.866937	0.156915
ENSG00000165828.14	PRAP1	0.167462	0.867007	0.0160109	1	2	2	0.867007	0.236719
ENSG00000136802.11	LRRC8A	0.167184	0.867226	1.75076e-06	1	1	1	0.867226	0.00837047
ENSG00000065308.4	TRAM2	0.167183	0.867226	0.00321292	2	3	3	0.28267	0.0839076
ENSG00000186352.8	ANKRD37	0.167137	0.867262	6.35244e-05	1	1	1	0.867262	0.0259187
ENSG00000164691.16	TAGAP	-0.167081	0.867306	0.0053594	2	2	2	0.850208	0.0692283
ENSG00000024862.17	CCDC28A	-0.167072	0.867313	0.00417038	3	3	3	0.620279	0.0610947
ENSG00000120697.8	ALG5	-0.166884	0.867462	0.00343969	2	2	2	0.0939403	0.0866393
ENSG00000233200.1	RP11-324I22.2	0.166715	0.867595	0.263616	2	2	2	0.625117	0.728457
ENSG00000115392.11	FANCL	0.166492	0.86777	0.000262135	1	1	1	0.86777	0.102423
ENSG00000245975.2	RP11-30K9.6	0.166433	0.867816	0.0670176	1	1	1	0.867816	0.799171
ENSG00000110321.16	EIF4G2	-0.166409	0.867835	0.000499975	1	1	1	0.867835	0.0340368
ENSG00000136457.9	CHAD	-0.166394	0.867847	0.198308	2	2	2	0.520161	0.592698
ENSG00000102554.13	KLF5	0.166289	0.867929	0.000943442	1	1	1	0.867929	0.0557818
ENSG00000176124.11	DLEU1	-0.166213	0.867989	0.00991204	1	1	1	0.867989	0.209258
ENSG00000103264.17	FBXO31	-0.166209	0.867992	0.000854459	1	1	1	0.867992	0.0550245
ENSG00000104064.16	GABPB1	-0.166198	0.868001	0.0372752	1	1	1	0.868001	0.272572
ENSG00000152270.8	PDE3B	-0.166088	0.868088	4.32466e-05	1	1	1	0.868088	0.0179156
ENSG00000129084.17	PSMA1	-0.166088	0.868088	7.16749e-05	1	1	1	0.868088	0.0230642
ENSG00000107140.15	TESK1	-0.166039	0.868126	2.36997e-05	1	1	1	0.868126	0.0170275
ENSG00000124785.8	NRN1	-0.165908	0.868229	0.000136032	1	1	1	0.868229	0.0606413
ENSG00000167699.13	GLOD4	-0.165897	0.868238	0.00543012	1	1	1	0.868238	0.466167
ENSG00000198440.9	ZNF583	0.165623	0.868453	0.0118071	2	2	2	0.530967	0.616957
ENSG00000160392.13	C19orf47	-0.165438	0.868599	0.0180657	2	2	2	0.0237853	0.387034
ENSG00000186862.17	PDZD7	-0.165263	0.868737	0.0632452	3	3	3	0.710452	0.251217
ENSG00000171617.13	ENC1	0.165255	0.868743	0.000486493	2	2	2	0.29101	0.0388341
ENSG00000251655.6	PRB1	0.165227	0.868766	0.0160784	1	1	1	0.868766	0.180507
ENSG00000101057.15	MYBL2	0.165166	0.868814	0.00138768	1	1	1	0.868814	0.138026
ENSG00000090621.13	PABPC4	0.165162	0.868816	0.00176139	2	2	2	0.449775	0.203293
ENSG00000169228.13	RAB24	0.165124	0.868846	0.00360659	2	2	2	0.735059	0.125351
ENSG00000276993.1	RP11-321M21.4	0.165056	0.8689	7.34849e-10	1	1	1	0.8689	3.95125e-05
ENSG00000059378.12	PARP12	-0.16481	0.869093	0.000144302	1	2	2	0.869093	0.0544515
ENSG00000134061.5	CD180	-0.164718	0.869166	5.92902e-05	1	1	1	0.869166	0.0560638
ENSG00000231106.2	LINC01436	0.164396	0.86942	0.132496	1	1	1	0.86942	0.577269
ENSG00000086827.8	ZW10	0.164298	0.869497	3.24996e-06	1	1	1	0.869497	0.00501097
ENSG00000150459.12	SAP18	0.164054	0.869689	0.00471998	1	1	1	0.869689	0.101923
ENSG00000129538.13	RNASE1	-0.164045	0.869695	0.00679829	1	2	2	0.869695	0.246511
ENSG00000101255.10	TRIB3	-0.163421	0.870187	0.164181	2	2	2	0.193314	0.558178
ENSG00000239672.7	NME1	0.163267	0.870308	0.16872	2	2	2	0.750548	0.302298
ENSG00000158710.14	TAGLN2	-0.16322	0.870345	0.00311428	2	2	2	0.338396	0.073143
ENSG00000171303.6	KCNK3	-0.163134	0.870413	0.0001164	1	1	1	0.870413	0.0152503
ENSG00000160072.19	ATAD3B	-0.163129	0.870417	0.137539	3	3	3	0.892618	1.66144
ENSG00000139675.11	HNRNPA1L2	0.162984	0.870531	0.123187	1	1	1	0.870531	0.493429
ENSG00000089063.14	TMEM230	0.162663	0.870784	0.0833262	1	2	2	0.870784	0.444111
ENSG00000168890.13	TMEM150A	-0.162636	0.870805	0.00132954	1	1	1	0.870805	0.0543937
ENSG00000149346.14	SLX4IP	-0.162632	0.870808	0.0048002	1	1	1	0.870808	0.16276
ENSG00000161888.11	SPC24	0.162525	0.870892	0.0762483	2	2	2	0.724898	0.270021
ENSG00000241058.3	NSUN6	0.162449	0.870952	0.213806	2	2	2	0.399912	0.391085
ENSG00000131981.15	LGALS3	-0.162393	0.870996	0.00456414	1	2	2	0.870996	0.289694
ENSG00000161996.18	WDR90	-0.162328	0.871047	0.0217224	2	2	2	0.24386	0.199648
ENSG00000148842.17	CNNM2	-0.162168	0.871174	0.0111613	2	2	2	0.184121	0.187538
ENSG00000121318.2	TAS2R10	0.161982	0.87132	0.00281136	1	1	1	0.87132	0.0763564
ENSG00000205334.2	LINC01460	0.161843	0.871429	0.00181473	1	1	1	0.871429	0.0788655
ENSG00000183160.8	TMEM119	-0.16182	0.871447	2.62298e-07	1	1	1	0.871447	0.00105444
ENSG00000270177.1	CTD-2410N18.3	0.161799	0.871464	0.000478366	1	1	1	0.871464	0.0384134
ENSG00000187566.5	NHLRC1	-0.161785	0.871475	0.00146673	1	1	1	0.871475	0.156325
ENSG00000160908.14	ZNF394	0.161771	0.871486	0.000286681	1	1	1	0.871486	0.096118
ENSG00000184922.13	FMNL1	-0.161683	0.871555	2.14731e-05	1	1	1	0.871555	0.00779203
ENSG00000182986.12	ZNF320	-0.16154	0.871668	0.905863	3	3	3	0.664906	0.715049
ENSG00000100412.15	ACO2	-0.161522	0.871682	0.000413281	1	1	1	0.871682	0.0652148
ENSG00000173200.12	PARP15	-0.161352	0.871816	0.0234862	2	2	2	0.482196	0.206382
ENSG00000146374.13	RSPO3	-0.161342	0.871824	9.76892e-07	1	1	1	0.871824	0.00285581
ENSG00000119986.6	AVPI1	-0.160907	0.872167	0.00845447	1	1	1	0.872167	0.134349
ENSG00000157214.13	STEAP2	-0.160885	0.872184	0.0487865	2	2	2	0.0265768	0.302853
ENSG00000197782.14	ZNF780A	-0.160833	0.872225	0.0163523	1	1	1	0.872225	0.410217
ENSG00000105971.14	CAV2	-0.16078	0.872267	3.34552e-06	1	1	1	0.872267	0.00602663
ENSG00000198429.9	ZNF69	-0.160448	0.872528	0.00670266	2	2	2	0.248532	0.117358
ENSG00000272983.1	RP11-508N22.12	-0.160315	0.872633	0.314046	3	3	3	0.229404	1.0127
ENSG00000065615.13	CYB5R4	0.160138	0.872772	0.00125145	1	1	1	0.872772	0.183931
ENSG00000176407.17	KCMF1	0.159943	0.872926	2.02883e-05	1	1	1	0.872926	0.0123008
ENSG00000160194.17	NDUFV3	0.159793	0.873044	0.0312434	2	2	2	0.913942	0.470297
ENSG00000103534.16	TMC5	-0.159642	0.873163	0.0559521	1	1	1	0.873163	0.345742
ENSG00000140876.11	NUDT7	-0.15956	0.873228	0.107976	4	4	4	0.261474	0.469097
ENSG00000124459.11	ZNF45	0.159555	0.873232	0.0305926	1	1	1	0.873232	0.353088
ENSG00000277639.2	RP11-467J12.4	0.159543	0.873241	0.00177303	1	1	1	0.873241	0.0720979
ENSG00000064763.10	FAR2	-0.159503	0.873273	3.80678e-06	1	1	1	0.873273	0.00334355
ENSG00000197579.7	TOPORS	-0.159388	0.873363	0.000242719	2	2	2	0.732345	0.0587859
ENSG00000173705.8	SUSD5	0.159346	0.873396	0.0164229	2	2	2	0.541059	0.296144
ENSG00000179632.9	MAF1	-0.1592	0.873512	4.72306e-05	1	1	1	0.873512	0.0178957
ENSG00000040199.18	PHLPP2	0.159128	0.873568	0.00180712	2	2	2	0.0966258	0.0861727
ENSG00000228817.4	BACH1-IT2	-0.158862	0.873777	1.32688e-06	1	1	1	0.873777	0.00169331
ENSG00000163359.15	COL6A3	-0.158826	0.873806	8.62548e-05	1	1	1	0.873806	0.0151042
ENSG00000198736.11	MSRB1	-0.158749	0.873866	0.00156329	1	1	1	0.873866	0.0531376
ENSG00000132109.9	TRIM21	-0.158312	0.874211	0.00391527	1	1	1	0.874211	0.0896622
ENSG00000148297.15	MED22	0.158229	0.874276	0.00339684	3	4	4	0.00383018	0.138555
ENSG00000087087.18	SRRT	-0.157992	0.874463	0.00220318	2	2	2	0.772509	0.0805905
ENSG00000135625.7	EGR4	-0.157971	0.87448	4.07745e-07	1	1	1	0.87448	0.00202142
ENSG00000007944.14	MYLIP	-0.157893	0.874541	0.00128813	1	1	1	0.874541	0.153901
ENSG00000197965.11	MPZL1	0.157752	0.874652	1.73471e-06	2	2	2	0.853393	0.004009
ENSG00000131115.15	ZNF227	0.157745	0.874657	0.00187131	1	1	1	0.874657	0.0646253
ENSG00000143337.18	TOR1AIP1	0.157672	0.874715	3.40168e-05	1	1	1	0.874715	0.016011
ENSG00000267072.2	NAGPA-AS1	-0.157395	0.874934	0.0348299	3	3	3	0.125535	0.257208
ENSG00000230506.1	RP11-416N4.4	0.157387	0.87494	0.000831222	1	1	1	0.87494	0.0486317
ENSG00000261390.5	MAFTRR	0.157282	0.875023	0.238505	2	2	2	0.602105	0.718007
ENSG00000198860.11	TSEN15	-0.157052	0.875204	0.0333849	2	2	2	0.753004	0.267074
ENSG00000115841.19	RMDN2	0.156986	0.875256	0.00257666	1	1	1	0.875256	0.0907785
ENSG00000237440.8	ZNF737	0.156915	0.875312	0.06732	2	3	3	0.133237	0.849384
ENSG00000187068.2	C3orf70	0.156903	0.875321	0.0208367	2	2	2	0.201303	0.341552
ENSG00000036672.15	USP2	-0.156568	0.875586	3.25183e-05	1	1	1	0.875586	0.00895665
ENSG00000182606.14	TRAK1	0.15653	0.875615	0.00523234	2	2	2	0.372514	0.0953875
ENSG00000255618.1	RP11-357K6.1	0.156515	0.875627	0.0497257	2	2	2	0.156465	0.438798
ENSG00000139155.8	SLCO1C1	0.156115	0.875942	0.00490108	1	1	1	0.875942	0.121825
ENSG00000196118.11	CCDC189	0.15602	0.876017	0.0397067	2	2	2	0.654636	0.297295
ENSG00000108576.9	SLC6A4	-0.155915	0.8761	3.2081e-05	1	1	1	0.8761	0.0221189
ENSG00000123213.22	NLN	0.155833	0.876164	0.000176674	1	1	1	0.876164	0.0227917
ENSG00000147526.19	TACC1	0.155773	0.876212	0.000975949	2	2	2	0.782486	0.0558525
ENSG00000261649.6	GOLGA6L7P	0.155743	0.876235	0.0506205	1	1	1	0.876235	0.448117
ENSG00000110080.18	ST3GAL4	-0.155707	0.876264	0.00258525	1	1	1	0.876264	0.0952709
ENSG00000276791.1	CTD-2270P14.5	0.155612	0.876339	0.337893	1	1	1	0.876339	0.862291
ENSG00000148680.15	HTR7	-0.155492	0.876433	5.99501e-07	1	1	1	0.876433	0.00191592
ENSG00000117475.13	BLZF1	0.155438	0.876476	0.00159144	1	1	1	0.876476	0.139532
ENSG00000085265.10	FCN1	-0.15528	0.876601	0.00909166	2	2	2	0.0324303	0.109102
ENSG00000198060.9	MARCH5	-0.155235	0.876636	0.000264304	2	2	2	0.380715	0.03172
ENSG00000135870.11	RC3H1	-0.15521	0.876656	1.79015e-06	1	1	1	0.876656	0.0118928
ENSG00000163209.14	SPRR3	-0.155102	0.876741	0.00318888	3	3	3	0.518345	0.166769
ENSG00000121716.20	PILRB	0.155057	0.876776	0.218314	1	2	2	0.876776	0.86891
ENSG00000214300.7	SPDYE3	-0.155057	0.876776	0.00209895	1	1	1	0.876776	0.0851992
ENSG00000197969.11	VPS13A	-0.155039	0.876791	0.00627963	3	3	3	0.473542	0.133593
ENSG00000134864.10	GGACT	0.154907	0.876894	0.0159104	2	3	3	0.725564	0.913164
ENSG00000188269.8	OR7A5	0.154893	0.876905	0.0316994	2	2	2	0.746633	0.316389
ENSG00000274070.1	GATSL2	0.154793	0.876984	0.0988744	1	1	1	0.876984	0.511773
ENSG00000104626.14	ERI1	-0.154563	0.877166	0.00332485	1	1	1	0.877166	0.0831007
ENSG00000184220.11	CMSS1	-0.15439	0.877302	0.00287142	2	2	2	0.38355	0.048303
ENSG00000099330.8	OCEL1	-0.154243	0.877418	0.200937	3	3	3	0.280587	0.63591
ENSG00000009830.11	POMT2	0.154124	0.877512	0.00867371	3	3	3	0.625912	0.21109
ENSG00000177614.10	PGBD5	-0.154097	0.877533	6.27363e-06	1	1	1	0.877533	0.0113536
ENSG00000151465.13	CDC123	0.15403	0.877586	0.000385355	1	1	1	0.877586	0.0349877
ENSG00000078618.21	NRDC	0.15386	0.87772	0.0228695	2	2	2	0.832513	0.476749
ENSG00000198133.8	TMEM229B	0.153537	0.877975	6.03093e-09	2	2	2	0.69418	0.000174787
ENSG00000153446.15	C16orf89	0.153204	0.878237	0.00245099	1	1	1	0.878237	0.0966525
ENSG00000169507.9	SLC38A11	-0.153147	0.878282	0.021431	2	2	2	0.398802	0.290069
ENSG00000118620.12	ZNF430	-0.153089	0.878328	0.000626475	1	1	1	0.878328	0.0594592
ENSG00000099219.13	ERMP1	0.152911	0.878469	0.0248873	2	2	2	0.0688211	0.437997
ENSG00000163794.6	UCN	-0.152896	0.878481	4.9691e-06	1	1	1	0.878481	0.00944591
ENSG00000104825.16	NFKBIB	-0.152885	0.878489	0.0306931	1	1	1	0.878489	0.267723
ENSG00000100503.23	NIN	-0.152859	0.87851	1.80705e-06	1	1	1	0.87851	0.00504339
ENSG00000170385.9	SLC30A1	0.152729	0.878612	0.000144623	1	1	1	0.878612	0.0275406
ENSG00000169718.17	DUS1L	-0.152725	0.878615	0.00037578	1	1	1	0.878615	0.0301959
ENSG00000100038.19	TOP3B	-0.152667	0.878661	0.0008418	1	1	1	0.878661	0.124413
ENSG00000178982.9	EIF3K	0.152543	0.878759	0.000452216	1	1	1	0.878759	0.054565
ENSG00000277087.1	RP5-1116H23.6	-0.15252	0.878777	5.839e-05	1	1	1	0.878777	0.0106722
ENSG00000223855.1	HRAT92	-0.152262	0.878981	2.49549	3	3	3	0.69459	1.45839
ENSG00000162493.16	PDPN	-0.152124	0.879089	0.0651182	2	3	3	0.545341	0.338318
ENSG00000174145.7	NWD2	-0.152086	0.879119	5.79174e-06	1	1	1	0.879119	0.00742934
ENSG00000121858.10	TNFSF10	-0.152064	0.879136	0.000398947	1	1	1	0.879136	0.0345869
ENSG00000141428.16	C18orf21	0.151952	0.879225	0.00029824	1	1	1	0.879225	0.0310019
ENSG00000072401.14	UBE2D1	-0.151935	0.879238	7.86406e-06	1	1	1	0.879238	0.0135438
ENSG00000152944.8	MED21	0.151845	0.879309	0.00660616	1	1	1	0.879309	0.169978
ENSG00000103111.14	MON1B	0.151834	0.879318	0.0295109	1	1	1	0.879318	0.33336
ENSG00000179431.6	FJX1	-0.151791	0.879352	0.000408462	1	1	1	0.879352	0.034
ENSG00000130382.8	MLLT1	0.151743	0.87939	1.16764e-06	1	1	1	0.87939	0.00361694
ENSG00000182600.9	C2orf82	-0.151466	0.879608	0.00198227	1	1	1	0.879608	0.32417
ENSG00000138735.15	PDE5A	0.151174	0.879838	6.12357e-06	1	1	1	0.879838	0.00664555
ENSG00000269954.1	RP11-148O21.6	-0.150883	0.880068	1.95457e-05	1	1	1	0.880068	0.00861237
ENSG00000250358.5	LINC02200	0.150829	0.88011	0.0236284	2	2	2	0.891504	0.216889
ENSG00000125871.13	MGME1	0.150815	0.880122	0.0143692	2	2	2	0.726924	0.254082
ENSG00000078124.11	ACER3	-0.1508	0.880133	0.00538522	2	2	2	0.352314	0.285001
ENSG00000258768.2	CTD-2292M16.8	0.150525	0.88035	0.0148176	1	1	1	0.88035	0.173013
ENSG00000169474.4	SPRR1A	0.15048	0.880386	0.000809903	1	1	1	0.880386	0.0494194
ENSG00000144596.12	GRIP2	-0.150473	0.880391	5.30977e-05	1	1	1	0.880391	0.0133563
ENSG00000173480.10	ZNF417	0.15043	0.880426	0.0544388	1	2	2	0.880426	0.366431
ENSG00000257354.2	RP11-631N16.2	-0.15031	0.88052	0.0162169	1	1	1	0.88052	0.299159
ENSG00000142669.14	SH3BGRL3	0.150183	0.88062	5.7817e-05	1	1	1	0.88062	0.0139162
ENSG00000198855.6	FICD	-0.149989	0.880773	0.00381855	2	2	2	0.256973	0.0883961
ENSG00000166347.18	CYB5A	0.149864	0.880872	0.00328961	1	2	2	0.880872	0.107055
ENSG00000278052.1	RP11-379L18.3	0.149541	0.881127	1.07957e-06	1	1	1	0.881127	0.00162574
ENSG00000099904.15	ZDHHC8	-0.149382	0.881252	0.00139986	2	2	2	0.296183	0.054257
ENSG00000264026.1	LINC02003	0.149236	0.881368	0.00302358	2	2	2	0.544514	0.0839778
ENSG00000188004.9	C1orf204	-0.149057	0.881508	0.276941	3	3	3	0.683975	0.601858
ENSG00000138795.9	LEF1	0.148908	0.881627	0.00211255	1	1	1	0.881627	0.0690114
ENSG00000178927.17	C17orf62	-0.148865	0.88166	0.0517375	1	1	1	0.88166	0.460248
ENSG00000110435.11	PDHX	-0.148841	0.881679	0.00710751	2	2	2	0.632707	0.141469
ENSG00000186193.8	SAPCD2	0.148781	0.881727	0.0206183	1	2	2	0.881727	0.237588
ENSG00000123739.10	PLA2G12A	0.148518	0.881934	0.0298844	1	1	1	0.881934	0.262526
ENSG00000159445.12	THEM4	0.148477	0.881967	0.118001	2	3	3	0.844284	0.366116
ENSG00000166881.9	NEMP1	0.148444	0.881992	0.0678187	1	1	1	0.881992	1.1167
ENSG00000175387.15	SMAD2	-0.148393	0.882033	0.00143822	2	2	2	0.661094	0.142114
ENSG00000120318.15	ARAP3	-0.147793	0.882506	0.002198	1	1	1	0.882506	0.0803035
ENSG00000171860.4	C3AR1	-0.147698	0.882581	0.00235928	2	2	2	0.290828	0.0790941
ENSG00000168925.10	CTRB1	0.147637	0.88263	0.000229748	1	1	1	0.88263	0.0687069
ENSG00000165923.15	AGBL2	0.147591	0.882665	0.000604146	1	1	1	0.882665	0.111415
ENSG00000134152.10	KATNBL1	-0.147548	0.8827	0.00263981	1	1	1	0.8827	0.115626
ENSG00000054654.16	SYNE2	0.147548	0.8827	0.00868624	1	1	1	0.8827	0.131859
ENSG00000134873.9	CLDN10	-0.147522	0.88272	2.18663e-06	1	1	1	0.88272	0.00221274
ENSG00000157240.3	FZD1	-0.147496	0.882741	0.00635589	1	1	1	0.882741	0.187965
ENSG00000114125.13	RNF7	0.147466	0.882765	0.0214673	2	2	2	0.0873962	0.418558
ENSG00000138002.14	IFT172	0.147375	0.882836	0.00408346	2	2	2	0.715154	0.0940152
ENSG00000169679.14	BUB1	-0.14709	0.883061	8.24166e-05	1	1	1	0.883061	0.0472015
ENSG00000174574.15	AKIRIN1	-0.146777	0.883308	0.0209971	2	2	2	0.620054	0.113109
ENSG00000277863.1	RP11-282A11.4	0.146652	0.883406	0.343458	1	3	3	0.883406	0.928211
ENSG00000185127.6	C6orf120	0.146362	0.883636	0.00917086	2	3	3	0.837177	0.166727
ENSG00000183605.16	SFXN4	0.14612	0.883826	0.403151	1	1	1	0.883826	0.846489
ENSG00000129515.18	SNX6	0.146025	0.883902	0.00407561	2	2	2	0.837401	0.225568
ENSG00000196911.10	KPNA5	0.145932	0.883975	0.00028068	1	1	1	0.883975	0.0683847
ENSG00000205362.11	MT1A	0.145685	0.88417	0.00461435	1	2	2	0.88417	0.132144
ENSG00000228127.2	LINC01649	0.145644	0.884203	0.0273734	1	1	1	0.884203	0.248007
ENSG00000256574.6	OR13A1	-0.145381	0.88441	0.00997016	1	1	1	0.88441	0.23305
ENSG00000165309.13	ARMC3	0.145319	0.884459	5.88064e-07	1	1	1	0.884459	0.00558346
ENSG00000178921.13	PFAS	-0.145314	0.884463	0.0156371	2	2	2	0.895828	0.270337
ENSG00000105948.13	TTC26	0.145278	0.884491	0.00478686	1	1	1	0.884491	0.191649
ENSG00000139187.9	KLRG1	-0.145241	0.88452	0.171232	2	2	2	0.640309	0.61116
ENSG00000176473.13	WDR25	0.145219	0.884538	0.0639808	2	2	2	0.786512	0.257068
ENSG00000196935.8	SRGAP1	0.145138	0.884602	0.000240645	2	2	2	0.723419	0.0306054
ENSG00000148386.9	LCN9	-0.144873	0.884811	0.0312878	1	1	1	0.884811	0.244125
ENSG00000146834.13	MEPCE	-0.144753	0.884906	0.0187472	1	1	1	0.884906	0.248324
ENSG00000129197.14	RPAIN	0.144645	0.884991	0.00828991	1	1	1	0.884991	0.127407
ENSG00000059573.8	ALDH18A1	-0.144572	0.885048	0.00120388	1	2	2	0.885048	0.114323
ENSG00000130176.7	CNN1	-0.1442	0.885343	0.00172267	2	2	2	0.8633	0.136256
ENSG00000251359.4	WWC2-AS2	-0.143939	0.885548	0.000257681	2	2	2	0.166126	0.060223
ENSG00000163536.12	SERPINI1	0.143932	0.885554	0.00339712	2	2	2	0.531	0.0974257
ENSG00000116096.5	SPR	0.143927	0.885558	0.00206767	1	1	1	0.885558	0.0644225
ENSG00000149548.14	CCDC15	-0.143817	0.885645	0.1304	4	4	4	0.491986	0.296682
ENSG00000274523.4	RCC1L	-0.143721	0.885721	0.0247142	1	2	2	0.885721	0.231772
ENSG00000189419.6	SPATA41	0.143711	0.885729	0.00338752	1	1	1	0.885729	0.137224
ENSG00000234690.6	AC073283.4	0.143393	0.88598	0.0685293	3	3	3	0.318445	0.75926
ENSG00000186765.11	FSCN2	0.143302	0.886052	0.037834	1	1	1	0.886052	0.266633
ENSG00000260792.1	RP11-982M15.8	0.143234	0.886105	0.000110069	1	1	1	0.886105	0.0164817
ENSG00000107014.8	RLN2	-0.143191	0.88614	0.000344367	1	1	1	0.88614	0.0348211
ENSG00000185158.12	LRRC37B	0.143173	0.886154	0.0408265	1	1	1	0.886154	0.418911
ENSG00000136450.12	SRSF1	-0.14317	0.886156	1.90467e-05	1	1	1	0.886156	0.0210779
ENSG00000138316.10	ADAMTS14	-0.142925	0.886349	0.165284	3	3	3	0.0759358	0.375151
ENSG00000283597.2	FAM169B	-0.142838	0.886418	0.000334037	1	1	1	0.886418	0.0326852
ENSG00000075884.13	ARHGAP15	0.142838	0.886418	2.92713e-05	1	1	1	0.886418	0.0103736
ENSG00000189280.3	GJB5	0.142788	0.886458	0.0036861	1	1	1	0.886458	0.0865857
ENSG00000107341.4	UBE2R2	0.142774	0.886469	0.00271414	1	1	1	0.886469	0.0876941
ENSG00000112029.9	FBXO5	-0.142728	0.886505	0.000176175	1	1	1	0.886505	0.020737
ENSG00000122678.16	POLM	0.142519	0.88667	0.0394498	2	2	2	0.0480924	0.453974
ENSG00000159873.9	CCDC117	-0.14239	0.886772	0.00389661	3	3	3	0.25917	0.132909
ENSG00000236204.5	LINC01376	0.14237	0.886788	0.00162629	1	1	1	0.886788	0.0788897
ENSG00000158560.14	DYNC1I1	-0.14208	0.887016	0.000495782	1	1	1	0.887016	0.0340325
ENSG00000235478.4	LINC01664	0.142047	0.887043	0.0527983	2	2	2	0.659032	0.677342
ENSG00000266578.1	RP11-838N2.5	0.141861	0.88719	0.00019437	1	1	1	0.88719	0.0289809
ENSG00000168438.14	CDC40	-0.141856	0.887194	5.38461e-05	1	1	1	0.887194	0.0248828
ENSG00000270885.1	RASL10B	-0.141823	0.88722	0.000736532	2	2	2	0.373582	0.0533755
ENSG00000173163.10	COMMD1	0.141695	0.887321	5.58686e-05	1	1	1	0.887321	0.0200435
ENSG00000126821.7	SGPP1	-0.141688	0.887327	1.48644e-07	1	1	1	0.887327	0.00200457
ENSG00000054148.17	PHPT1	0.141392	0.88756	5.70932e-05	1	1	1	0.88756	0.011051
ENSG00000198963.10	RORB	-0.141222	0.887694	3.9514e-06	2	2	2	0.764179	0.0110856
ENSG00000187187.13	ZNF546	-0.140844	0.887993	0.000347717	1	1	1	0.887993	0.0728202
ENSG00000104814.12	MAP4K1	-0.140828	0.888006	0.00350388	1	1	1	0.888006	0.268317
ENSG00000162365.11	CYP4A22	0.140809	0.888021	0.139918	2	2	2	0.481483	0.330407
ENSG00000155097.11	ATP6V1C1	-0.14056	0.888218	0.000375488	1	1	1	0.888218	0.060627
ENSG00000178814.16	OPLAH	-0.140556	0.88822	1.28579e-05	1	1	1	0.88822	0.0153761
ENSG00000169762.16	TAPT1	-0.140182	0.888516	0.00152219	1	1	1	0.888516	0.0609005
ENSG00000138639.17	ARHGAP24	-0.1401	0.888581	1.13905e-05	1	1	1	0.888581	0.0126622
ENSG00000175029.16	CTBP2	-0.140047	0.888623	0.00170269	2	2	2	0.883515	0.0933802
ENSG00000188050.2	RNF133	-0.139936	0.88871	7.88884e-06	1	2	2	0.88871	0.0114646
ENSG00000111752.10	PHC1	-0.139814	0.888807	0.00581706	2	2	2	0.15137	0.17464
ENSG00000174371.16	EXO1	-0.139572	0.888998	0.00032283	1	1	1	0.888998	0.044877
ENSG00000166197.16	NOLC1	0.139494	0.88906	0.0012915	1	1	1	0.88906	0.109836
ENSG00000205212.3	CCDC144NL	-0.139485	0.889067	0.274492	3	3	3	0.534066	0.688409
ENSG00000103061.12	SLC7A6OS	0.139471	0.889078	0.000232127	1	1	1	0.889078	0.0221365
ENSG00000123473.15	STIL	-0.139471	0.889078	0.000573654	1	1	1	0.889078	0.0313319
ENSG00000023608.4	SNAPC1	-0.139336	0.889185	0.0229902	1	1	1	0.889185	0.287717
ENSG00000115091.11	ACTR3	0.139146	0.889335	0.00106676	1	1	1	0.889335	0.0924932
ENSG00000081237.18	PTPRC	0.139144	0.889336	2.39493e-05	1	1	1	0.889336	0.0236355
ENSG00000134287.9	ARF3	-0.139036	0.889422	0.00113205	2	2	2	0.360312	0.088105
ENSG00000179914.4	ITLN1	-0.138992	0.889456	0.000175315	1	1	1	0.889456	0.0203094
ENSG00000196407.11	THEM5	-0.138973	0.889471	0.00401151	2	2	2	0.858005	0.0956135
ENSG00000139292.12	LGR5	0.138847	0.889571	3.92225e-05	1	1	1	0.889571	0.0255636
ENSG00000148343.18	MIGA2	0.138845	0.889573	0.00164817	2	2	2	0.274144	0.171863
ENSG00000167740.9	CYB5D2	-0.138781	0.889623	0.0020794	1	2	2	0.889623	0.0926263
ENSG00000065621.14	GSTO2	-0.138719	0.889672	1.30602	2	2	2	0.737619	0.837316
ENSG00000140548.9	ZNF710	-0.13855	0.889806	0.000152945	2	2	2	0.222549	0.0261835
ENSG00000263508.5	RP11-963H4.3	0.138537	0.889816	0.0643124	2	2	2	0.141139	0.296115
ENSG00000130656.4	HBZ	-0.138352	0.889962	0.031847	1	2	2	0.889962	0.268122
ENSG00000180998.11	GPR137C	0.138024	0.890221	0.00343559	2	2	2	0.641121	0.077767
ENSG00000253853.1	GS1-57L11.1	-0.137822	0.890381	0.106492	2	2	2	0.460868	0.463056
ENSG00000173826.14	KCNH6	-0.13781	0.890391	0.0107356	1	1	1	0.890391	0.14963
ENSG00000261090.1	RP11-20G6.2	0.137712	0.890468	0.074351	1	1	1	0.890468	0.398798
ENSG00000272931.1	RP5-943J3.2	-0.137608	0.89055	0.000779908	1	1	1	0.89055	0.126589
ENSG00000171492.14	LRRC8D	0.137608	0.89055	6.84676e-05	1	1	1	0.89055	0.0375074
ENSG00000158077.4	NLRP14	0.137607	0.890551	3.18744e-05	1	1	1	0.890551	0.0242092
ENSG00000101400.5	SNTA1	-0.137572	0.890579	7.15837e-06	1	1	1	0.890579	0.0129233
ENSG00000237491.8	RP11-206L10.9	-0.13734	0.890762	0.0984518	1	1	1	0.890762	0.938099
ENSG00000082701.14	GSK3B	-0.137318	0.89078	0.000113562	1	1	1	0.89078	0.0285763
ENSG00000132481.6	TRIM47	-0.137197	0.890875	0.027928	1	1	1	0.890875	0.339916
ENSG00000103549.21	RNF40	-0.13711	0.890944	0.0148622	1	1	1	0.890944	0.180926
ENSG00000109220.10	CHIC2	-0.137094	0.890956	8.68313e-05	2	2	2	0.725106	0.0261852
ENSG00000274956.2	UG0898H09	-0.1362	0.891663	0.00103318	2	2	2	0.390316	0.0791446
ENSG00000180525.11	PRR26	0.136199	0.891664	8.19756e-06	1	1	1	0.891664	0.0208465
ENSG00000138449.10	SLC40A1	-0.13617	0.891687	0.0176641	2	2	2	0.291839	0.18898
ENSG00000035687.9	ADSS	0.13593	0.891876	0.000636081	1	1	1	0.891876	0.0946223
ENSG00000169223.14	LMAN2	-0.135836	0.891951	0.000525437	1	1	1	0.891951	0.0935651
ENSG00000164096.12	C4orf3	-0.135778	0.891997	0.000119601	1	1	1	0.891997	0.0170403
ENSG00000204978.2	ERICH4	0.135637	0.892108	0.00190854	1	1	1	0.892108	0.198027
ENSG00000136738.14	STAM	-0.135126	0.892512	6.76401e-06	1	1	1	0.892512	0.0111522
ENSG00000155970.11	MICU3	-0.135071	0.892555	0.00274444	3	3	3	0.796562	0.107327
ENSG00000105255.10	FSD1	-0.13492	0.892675	5.12425e-05	1	1	1	0.892675	0.0242738
ENSG00000089195.14	TRMT6	0.134883	0.892704	4.34272e-05	1	1	1	0.892704	0.013952
ENSG00000047932.13	GOPC	-0.134833	0.892744	0.00192869	2	2	2	0.688831	0.0634074
ENSG00000138802.11	SEC24B	-0.134798	0.892771	0.00390168	1	1	1	0.892771	0.138635
ENSG00000120458.10	MSANTD2	0.13444	0.893055	0.000283884	2	2	2	0.0392189	0.0370654
ENSG00000183971.6	NPW	0.134429	0.893064	2.78857e-05	1	1	1	0.893064	0.0163018
ENSG00000254968.6	RP11-65M17.3	0.134364	0.893115	5.45268e-05	1	1	1	0.893115	0.0103181
ENSG00000158864.12	NDUFS2	0.134317	0.893152	0.00898046	2	2	2	0.289894	0.191826
ENSG00000113368.11	LMNB1	0.134213	0.893234	0.000435303	1	1	1	0.893234	0.0391497
ENSG00000107771.15	CCSER2	0.134144	0.893289	0.00299911	2	2	2	0.808782	0.088988
ENSG00000125454.11	SLC25A19	0.134131	0.893299	3.57664e-05	1	1	1	0.893299	0.0122285
ENSG00000264278.1	RP11-162A12.2	0.133938	0.893452	0.000755282	1	1	1	0.893452	0.344353
ENSG00000198466.11	ZNF587	0.133927	0.89346	0.0299943	3	3	3	0.522764	0.269246
ENSG00000215790.6	SLC35E2	-0.133891	0.893489	0.0906624	2	3	3	0.874087	1.08523
ENSG00000205464.11	ATP6AP1L	0.133683	0.893654	0.297164	2	2	2	0.884591	0.941283
ENSG00000186510.11	CLCNKA	0.133645	0.893683	0.267072	2	2	2	0.587746	0.683119
ENSG00000131558.14	EXOC4	-0.133549	0.893759	0.00146383	1	1	1	0.893759	0.13839
ENSG00000178031.16	ADAMTSL1	-0.133375	0.893897	0.000299473	1	1	1	0.893897	0.0386974
ENSG00000135045.6	C9orf40	0.133364	0.893906	6.74882e-07	1	1	1	0.893906	0.00427132
ENSG00000139323.13	POC1B	-0.133329	0.893933	0.00446887	2	2	2	0.0362088	0.101297
ENSG00000182718.16	ANXA2	0.133229	0.894012	6.82237e-05	1	1	1	0.894012	0.0152573
ENSG00000141959.16	PFKL	0.133194	0.89404	0.104524	2	2	2	0.896712	0.40865
ENSG00000164626.8	KCNK5	-0.133146	0.894078	0.00897379	2	2	2	0.0709623	0.149041
ENSG00000112309.10	B3GAT2	-0.133138	0.894084	0.000447709	2	2	2	0.741926	0.0811514
ENSG00000196236.12	XPNPEP3	-0.133133	0.894088	0.0117188	1	1	1	0.894088	0.151969
ENSG00000142731.10	PLK4	0.133081	0.894129	6.0027e-07	1	1	1	0.894129	0.00439824
ENSG00000146122.16	DAAM2	-0.132887	0.894283	6.33516e-08	1	1	1	0.894283	0.00183261
ENSG00000182771.18	GRID1	0.13285	0.894312	0.000383308	1	2	2	0.894312	0.0645084
ENSG00000251350.1	LVCAT1	-0.13263	0.894486	0.0178994	1	1	1	0.894486	0.251697
ENSG00000108947.4	EFNB3	0.132572	0.894532	0.00178289	2	2	2	0.409814	0.151633
ENSG00000141577.13	CEP131	0.13229	0.894755	0.00886677	1	1	1	0.894755	0.152794
ENSG00000129055.12	ANAPC13	-0.132162	0.894856	0.0241141	1	1	1	0.894856	0.239226
ENSG00000131236.16	CAP1	-0.132119	0.89489	0.0062624	2	2	2	0.579333	0.134243
ENSG00000105676.13	ARMC6	0.132098	0.894907	0.0014775	1	1	1	0.894907	0.0682267
ENSG00000224420.3	ADM5	0.132092	0.894912	2.29809e-05	1	1	1	0.894912	0.00875446
ENSG00000047579.19	DTNBP1	-0.131947	0.895026	0.0544549	2	2	2	0.569829	0.450331
ENSG00000115839.17	RAB3GAP1	-0.131771	0.895166	2.92541e-05	1	1	1	0.895166	0.0142955
ENSG00000072849.10	DERL2	-0.131669	0.895246	0.000139142	1	1	1	0.895246	0.0669629
ENSG00000127249.14	ATP13A4	-0.131659	0.895254	0.00452551	1	1	1	0.895254	0.137718
ENSG00000259431.5	THTPA	-0.131497	0.895382	0.0100264	1	1	1	0.895382	0.253412
ENSG00000100558.8	PLEK2	-0.131461	0.895411	0.00122696	2	2	2	0.331398	0.124935
ENSG00000240230.5	COX19	-0.131448	0.895421	0.000120972	1	1	1	0.895421	0.0977629
ENSG00000071246.10	VASH1	0.131376	0.895478	0.00126123	1	1	1	0.895478	0.0967502
ENSG00000167384.10	ZNF180	-0.131262	0.895568	0.322249	3	3	3	0.621696	0.472597
ENSG00000154143.2	PANX3	-0.131123	0.895678	2.57565e-06	1	1	1	0.895678	0.00514834
ENSG00000146587.17	RBAK	0.130797	0.895936	0.149101	3	3	3	0.466539	0.712399
ENSG00000099968.17	BCL2L13	0.130715	0.896001	0.0103569	2	2	2	0.270614	0.191579
ENSG00000109790.16	KLHL5	-0.130669	0.896037	0.000102632	1	2	2	0.896037	0.0413518
ENSG00000105568.17	PPP2R1A	-0.130629	0.896069	0.00593324	3	3	3	0.168217	0.0994311
ENSG00000164332.7	UBLCP1	-0.130098	0.896489	0.000444555	1	2	2	0.896489	0.0443723
ENSG00000131738.10	KRT33B	-0.130051	0.896526	9.73794e-14	1	1	1	0.896526	9.76342e-07
ENSG00000173638.18	SLC19A1	0.129982	0.89658	0.0332247	1	2	2	0.89658	0.257925
ENSG00000197943.9	PLCG2	0.129979	0.896583	0.0183931	1	1	1	0.896583	0.19557
ENSG00000075651.15	PLD1	0.129954	0.896603	0.00311019	1	1	1	0.896603	0.0894232
ENSG00000163697.16	APBB2	0.129713	0.896794	7.84317e-05	2	2	2	0.89027	0.0168007
ENSG00000243725.6	TTC4	-0.129659	0.896837	0.0140244	1	2	2	0.896837	0.168166
ENSG00000183150.7	GPR19	-0.12958	0.896899	0.000377025	2	2	2	0.294863	0.0292809
ENSG00000007933.12	FMO3	-0.129572	0.896905	0.0508505	2	3	3	0.887642	0.437998
ENSG00000066185.12	ZMYND12	-0.129544	0.896927	0.0280381	1	1	1	0.896927	0.365159
ENSG00000164620.8	RELL2	0.129395	0.897045	0.00223624	1	1	1	0.897045	0.0720382
ENSG00000070950.9	RAD18	0.129145	0.897243	0.049178	3	3	3	0.734619	0.311958
ENSG00000139410.14	SDSL	0.129083	0.897292	0.0190355	1	1	1	0.897292	0.666345
ENSG00000185974.6	GRK1	-0.128929	0.897414	0.000847677	1	1	1	0.897414	0.0419278
ENSG00000259417.2	LINC01314	-0.128919	0.897422	0.0469458	3	3	3	0.724526	0.274399
ENSG00000185479.5	KRT6B	-0.128866	0.897464	0.00679031	2	2	2	0.88556	0.134276
ENSG00000253764.1	RP11-439C15.4	-0.128779	0.897532	0.145235	3	3	3	0.475538	0.420192
ENSG00000166323.12	C11orf65	-0.128779	0.897533	0.00511175	1	1	1	0.897533	0.148622
ENSG00000010539.11	ZNF200	0.128749	0.897557	0.0990977	3	3	3	0.280563	0.420934
ENSG00000144485.10	HES6	-0.12867	0.897619	0.0435436	2	2	2	0.901512	0.296636
ENSG00000269067.1	ZNF728	-0.128653	0.897632	0.0311468	2	2	2	0.243194	0.23227
ENSG00000125247.15	TMTC4	0.128538	0.897723	0.000558999	3	3	3	0.520761	0.0411012
ENSG00000122862.4	SRGN	-0.12853	0.89773	0.000615746	1	1	1	0.89773	0.0410077
ENSG00000196565.13	HBG2	0.128517	0.89774	7.22898e-09	1	1	1	0.89774	0.00034705
ENSG00000105939.12	ZC3HAV1	-0.128464	0.897782	0.00137929	1	1	1	0.897782	0.0650882
ENSG00000204099.11	NEU4	-0.128355	0.897868	0.0116758	2	2	2	0.720493	0.125466
ENSG00000078487.17	ZCWPW1	0.128247	0.897953	0.119905	1	1	1	0.897953	0.625999
ENSG00000128524.4	ATP6V1F	0.128054	0.898106	0.00162946	2	2	2	0.173925	0.160509
ENSG00000141293.15	SKAP1	-0.127967	0.898175	0.110512	3	3	3	0.0107716	0.469278
ENSG00000140406.3	MESDC1	0.127949	0.898189	0.000924433	2	2	2	0.660814	0.0916933
ENSG00000139684.13	ESD	0.127895	0.898232	0.020424	1	1	1	0.898232	0.198136
ENSG00000116199.11	FAM20B	-0.127853	0.898265	0.0598337	2	2	2	0.890391	0.201621
ENSG00000130956.13	HABP4	0.127305	0.898699	0.00492046	1	1	1	0.898699	0.0983774
ENSG00000011422.11	PLAUR	0.127246	0.898746	0.00163976	3	3	3	0.600575	0.0880769
ENSG00000143033.17	MTF2	0.127135	0.898834	0.000473603	1	1	1	0.898834	0.0592874
ENSG00000170091.10	HMP19	-0.127052	0.898899	1.81626e-07	1	1	1	0.898899	0.00118051
ENSG00000145216.15	FIP1L1	0.126909	0.899012	2.51971e-05	1	1	1	0.899012	0.00795664
ENSG00000273899.4	NOL12	0.126903	0.899017	0.00841765	2	2	2	0.089112	0.129913
ENSG00000183888.4	C1orf64	-0.126847	0.899062	0.0043885	2	2	2	0.890539	0.162548
ENSG00000241484.9	ARHGAP8	-0.12681	0.899091	0.00809895	2	2	2	0.848589	0.154569
ENSG00000183921.7	SDR42E2	0.126744	0.899143	0.0291481	2	2	2	0.00542349	0.485713
ENSG00000130193.7	THEM6	0.126719	0.899163	0.107495	2	2	2	0.895771	0.408199
ENSG00000183571.10	PGPEP1L	-0.126718	0.899163	0.0903478	2	2	2	0.905396	0.40483
ENSG00000072682.18	P4HA2	-0.126571	0.89928	0.00893178	2	2	2	0.076978	0.127567
ENSG00000071909.18	MYO3B	-0.126211	0.899565	0.000171967	1	1	1	0.899565	0.0184552
ENSG00000073712.14	FERMT2	-0.126073	0.899674	0.000137876	2	2	2	0.660647	0.023189
ENSG00000187862.11	TTC24	0.126035	0.899704	1.4829e-06	2	2	2	0.611286	0.00367412
ENSG00000272338.2	RP11-722E23.2	-0.125774	0.899911	0.00567633	1	1	1	0.899911	0.130607
ENSG00000121931.15	LRIF1	0.12575	0.89993	0.00170365	1	1	1	0.89993	0.0715523
ENSG00000124164.15	VAPB	0.125661	0.9	0.0701049	2	2	2	0.562129	0.252939
ENSG00000130300.8	PLVAP	-0.125617	0.900035	0.00133799	1	1	1	0.900035	0.122437
ENSG00000267420.1	RP11-527L4.6	0.125402	0.900205	5.39554e-06	1	1	1	0.900205	0.00335274
ENSG00000100312.10	ACR	0.124935	0.900575	0.0140251	1	1	1	0.900575	0.189023
ENSG00000106089.11	STX1A	-0.12469	0.900769	2.85786e-06	1	1	1	0.900769	0.00338408
ENSG00000156886.11	ITGAD	-0.124673	0.900783	0.0537323	2	2	2	0.847333	0.247354
ENSG00000122359.17	ANXA11	-0.124663	0.90079	0.084033	2	2	2	0.320283	0.502337
ENSG00000127804.12	METTL16	-0.124497	0.900922	0.0232305	2	2	2	0.0922176	0.228991
ENSG00000167945.1	PRR25	-0.124406	0.900994	0.0227737	1	1	1	0.900994	0.300961
ENSG00000130520.10	LSM4	0.124221	0.90114	0.00120023	2	2	2	0.797671	0.0576684
ENSG00000215866.7	LINC01356	0.123928	0.901372	0.13044	2	2	2	0.642827	0.424362
ENSG00000101146.12	RAE1	0.123766	0.901501	5.64028e-07	1	1	1	0.901501	0.00340427
ENSG00000173757.9	STAT5B	0.123758	0.901507	7.61575e-05	2	2	2	0.4513	0.0201024
ENSG00000229520.1	LINC00404	-0.123585	0.901644	0.000250069	1	1	1	0.901644	0.0237962
ENSG00000165861.13	ZFYVE1	-0.123558	0.901666	0.00240923	1	1	1	0.901666	0.237059
ENSG00000204524.6	ZNF805	-0.123376	0.90181	0.00623529	3	3	3	0.442406	0.126644
ENSG00000165915.13	SLC39A13	-0.123289	0.901878	0.0125811	1	1	1	0.901878	0.181888
ENSG00000271743.1	CTD-2541M15.3	-0.123285	0.901882	0.732646	5	5	5	0.421416	0.766644
ENSG00000165478.6	HEPACAM	0.123263	0.901899	0.000761199	1	1	1	0.901899	0.0965004
ENSG00000185627.17	PSMD13	0.123119	0.902013	0.140922	3	3	3	0.373716	0.533162
ENSG00000105122.12	RASAL3	0.123021	0.90209	0.000617068	2	2	2	0.453342	0.044602
ENSG00000167323.11	STIM1	-0.122725	0.902325	0.0069326	2	2	2	0.424658	0.0834133
ENSG00000198467.13	TPM2	0.122521	0.902487	0.280761	2	2	2	0.543683	0.796399
ENSG00000143569.18	UBAP2L	0.122452	0.902541	1.28486e-06	1	1	1	0.902541	0.00341776
ENSG00000010278.12	CD9	-0.122441	0.90255	0.0017474	2	2	2	0.873808	0.0557601
ENSG00000196866.2	HIST1H2AD	-0.122425	0.902562	0.00268409	1	1	1	0.902562	0.327744
ENSG00000274718.1	RP11-346C4.3	0.122272	0.902684	0.156874	2	2	2	0.637224	0.39366
ENSG00000255864.5	RP11-444D3.1	0.122266	0.902689	4.13965e-06	1	1	1	0.902689	0.00459115
ENSG00000150773.10	PIH1D2	-0.122199	0.902742	0.0183195	2	2	2	0.862817	0.298911
ENSG00000063127.15	SLC6A16	-0.122116	0.902807	0.031341	2	2	2	0.497715	0.240611
ENSG00000136709.11	WDR33	-0.122015	0.902887	0.00133556	2	2	2	0.0344875	0.0456991
ENSG00000151366.12	NDUFC2	-0.122002	0.902897	0.0218789	2	2	2	0.752931	0.175369
ENSG00000164828.17	SUN1	0.121863	0.903008	0.00150264	1	2	2	0.903008	0.0680986
ENSG00000117262.18	GPR89A	-0.121861	0.903009	1.93409e-07	1	2	2	0.903009	0.000629813
ENSG00000104381.12	GDAP1	0.121844	0.903023	1.21141e-06	1	1	1	0.903023	0.00353076
ENSG00000276867.1	CTD-2358C21.5	0.121708	0.90313	5.37477e-05	1	1	1	0.90313	0.018141
ENSG00000167962.13	ZNF598	-0.121559	0.903249	0.00029683	1	1	1	0.903249	0.0519478
ENSG00000266289.1	RP11-1C8.6	-0.121345	0.903418	0.0253427	1	1	1	0.903418	0.262818
ENSG00000113083.13	LOX	0.121196	0.903536	0.000678826	2	2	2	0.833087	0.0389973
ENSG00000123700.4	KCNJ2	-0.120968	0.903717	0.00265741	1	1	1	0.903717	0.114369
ENSG00000088205.12	DDX18	0.120934	0.903743	0.0141606	1	1	1	0.903743	0.213847
ENSG00000108771.12	DHX58	0.120707	0.903923	0.00894053	1	1	1	0.903923	0.266549
ENSG00000187801.14	ZFP69B	-0.120679	0.903945	5.40541e-05	1	1	1	0.903945	0.0165903
ENSG00000125337.16	KIF25	0.120674	0.903949	0.287995	2	2	2	0.309015	0.990679
ENSG00000137473.17	TTC29	-0.120576	0.904027	2.23293e-10	1	1	1	0.904027	5.76415e-05
ENSG00000172716.16	SLFN11	0.120466	0.904114	0.014786	1	2	2	0.904114	0.255996
ENSG00000119139.17	TJP2	0.120161	0.904355	1.37597e-06	1	1	1	0.904355	0.00343508
ENSG00000168685.14	IL7R	-0.12016	0.904356	0.000121976	1	1	1	0.904356	0.016866
ENSG00000166900.15	STX3	-0.120066	0.904431	0.00328366	1	1	1	0.904431	0.153663
ENSG00000136895.18	GARNL3	-0.120028	0.904461	0.000251494	1	1	1	0.904461	0.0547615
ENSG00000135968.20	GCC2	-0.120009	0.904476	0.00279535	1	1	1	0.904476	0.0719367
ENSG00000184857.7	TMEM186	0.119778	0.904659	0.0124362	1	1	1	0.904659	0.261977
ENSG00000114770.16	ABCC5	-0.11971	0.904713	0.021778	2	2	2	0.153426	0.170515
ENSG00000159433.11	STARD9	0.119576	0.904819	0.000534067	2	2	2	0.0645512	0.0485909
ENSG00000140263.13	SORD	-0.119535	0.904852	0.0569535	1	1	1	0.904852	0.824085
ENSG00000103343.12	ZNF174	0.119528	0.904857	3.57966e-06	1	1	1	0.904857	0.00507353
ENSG00000112378.11	PERP	-0.119237	0.905088	0.119593	3	3	3	0.43169	0.365298
ENSG00000162849.15	KIF26B	0.119199	0.905118	8.68721e-05	1	1	1	0.905118	0.020021
ENSG00000260171.1	RP11-95H11.1	0.119172	0.905139	1.18897e-06	1	1	1	0.905139	0.00247548
ENSG00000065518.7	NDUFB4	0.119167	0.905143	0.00445811	2	2	2	0.269371	0.11933
ENSG00000233901.5	LINC01503	0.119042	0.905242	0.0028299	1	1	1	0.905242	0.145277
ENSG00000158856.17	DMTN	0.119036	0.905247	0.0128041	1	2	2	0.905247	0.178666
ENSG00000152315.4	KCNK13	0.119025	0.905256	4.19504e-05	1	1	1	0.905256	0.0252934
ENSG00000159398.15	CES5A	-0.118638	0.905562	4.50544e-10	1	1	1	0.905562	0.000134278
ENSG00000271020.1	RP11-10C24.1	0.118436	0.905722	0.000353953	1	1	1	0.905722	0.0464032
ENSG00000136381.12	IREB2	0.118388	0.90576	0.00242915	2	2	2	0.616734	0.069682
ENSG00000164972.12	C9orf24	0.118374	0.905772	0.0301723	2	2	2	0.421076	0.262917
ENSG00000123810.7	B9D2	0.118218	0.905895	0.0045172	1	1	1	0.905895	0.0982036
ENSG00000118939.17	UCHL3	0.1182	0.90591	0.0988801	2	2	2	0.149256	0.59762
ENSG00000258240.5	RP1-46F2.3	0.11798	0.906083	7.40956e-06	1	1	1	0.906083	0.0102125
ENSG00000132570.14	PCBD2	0.117868	0.906172	0.000685456	1	1	1	0.906172	0.190625
ENSG00000171877.20	FRMD5	-0.117747	0.906268	2.8228e-05	1	1	1	0.906268	0.0119566
ENSG00000275491.1	LINC01730	-0.117461	0.906495	0.350553	1	1	1	0.906495	0.872128
ENSG00000054523.17	KIF1B	0.117225	0.906682	0.000274561	2	2	2	0.855121	0.0628858
ENSG00000137726.16	FXYD6	-0.117017	0.906847	0.000498307	1	1	1	0.906847	0.0320356
ENSG00000198300.12	PEG3	-0.116955	0.906896	1.3729e-06	1	1	1	0.906896	0.00184202
ENSG00000085871.8	MGST2	0.11692	0.906923	0.0159602	2	2	2	0.906262	0.163833
ENSG00000196724.12	ZNF418	-0.116919	0.906925	0.122694	2	2	2	0.39857	0.382135
ENSG00000162552.14	WNT4	-0.116726	0.907077	0.00282362	1	1	1	0.907077	0.0779825
ENSG00000119121.21	TRPM6	-0.116579	0.907194	0.000719038	1	1	1	0.907194	0.100604
ENSG00000151532.13	VTI1A	-0.1165	0.907256	0.00290229	2	2	2	0.147166	0.0694872
ENSG00000082126.17	MPP4	0.116494	0.907261	0.0220214	1	1	1	0.907261	0.297644
ENSG00000115415.18	STAT1	-0.116395	0.90734	0.000841308	1	1	1	0.90734	0.0778943
ENSG00000134882.15	UBAC2	0.116272	0.907437	0.0021476	1	1	1	0.907437	0.101061
ENSG00000278743.1	RP11-707G18.1	0.116216	0.907482	0.00943501	1	1	1	0.907482	0.252865
ENSG00000115009.11	CCL20	0.116207	0.907489	0.00566149	1	1	1	0.907489	0.102029
ENSG00000127314.17	RAP1B	-0.116181	0.907509	0.000159983	1	1	1	0.907509	0.0290973
ENSG00000116459.10	ATP5F1	0.116135	0.907546	0.000171808	1	1	1	0.907546	0.0352006
ENSG00000104435.13	STMN2	-0.115852	0.90777	1.0444e-06	1	1	1	0.90777	0.00150775
ENSG00000141639.11	MAPK4	0.115755	0.907847	7.55255e-05	2	2	2	0.543991	0.00899809
ENSG00000164707.15	SLC13A4	0.115635	0.907942	0.00208743	2	2	2	0.184591	0.0841445
ENSG00000165555.9	NOXRED1	-0.115626	0.907949	0.082494	2	2	2	0.757056	0.311428
ENSG00000151952.15	TMEM132D	0.11555	0.90801	2.53142e-05	1	1	1	0.90801	0.010522
ENSG00000129946.10	SHC2	-0.115451	0.908088	0.138028	3	3	3	0.429631	0.433126
ENSG00000059377.16	TBXAS1	-0.115273	0.908229	0.000389154	1	1	1	0.908229	0.08942
ENSG00000168038.10	ULK4	0.115189	0.908296	1.57608	2	2	2	0.901838	1.11625
ENSG00000151224.12	MAT1A	-0.115174	0.908307	0.0223042	2	2	2	0.47238	0.217622
ENSG00000214595.11	EML6	0.115128	0.908344	0.00120442	1	1	1	0.908344	0.197013
ENSG00000163608.14	NEPRO	0.115126	0.908345	0.0047024	2	2	2	0.537946	0.0959457
ENSG00000167925.15	GHDC	-0.114952	0.908483	0.000386093	1	1	1	0.908483	0.0452024
ENSG00000204161.13	C10orf128	0.11485	0.908564	0.00223964	2	2	2	0.875018	0.175761
ENSG00000133265.10	HSPBP1	0.114754	0.90864	0.00734941	3	3	3	0.652727	0.0704207
ENSG00000115255.10	REEP6	0.11473	0.908659	0.0308775	2	2	2	0.592313	0.289179
ENSG00000237807.3	RP11-400K9.4	-0.114572	0.908785	0.0158845	1	1	1	0.908785	0.179207
ENSG00000135956.8	TMEM127	0.114465	0.908869	0.00443489	1	2	2	0.908869	0.0968751
ENSG00000261402.1	RP11-378I6.1	-0.114253	0.909037	0.169516	1	1	1	0.909037	0.570685
ENSG00000254470.2	AP5B1	-0.114121	0.909141	0.0280008	2	2	2	0.153329	0.193215
ENSG00000146067.15	FAM193B	-0.113979	0.909254	0.0155694	1	1	1	0.909254	0.190171
ENSG00000197530.12	MIB2	-0.113952	0.909276	1.68559e-05	1	1	1	0.909276	0.0233067
ENSG00000196150.13	ZNF250	-0.113898	0.909319	1.86407e-07	1	1	1	0.909319	0.00383763
ENSG00000116285.12	ERRFI1	0.113859	0.90935	0.00337249	1	1	1	0.90935	0.0822622
ENSG00000276234.4	TADA2A	-0.113855	0.909352	0.0456559	3	3	3	0.0850542	0.269329
ENSG00000281332.1	LINC00997	0.113838	0.909366	0.118782	2	2	2	0.778845	0.382274
ENSG00000108518.7	PFN1	0.113807	0.90939	8.15672e-05	1	1	1	0.90939	0.018604
ENSG00000186409.14	CCDC30	-0.113567	0.909581	0.00470244	2	2	2	0.896804	0.117812
ENSG00000143612.19	C1orf43	-0.113448	0.909675	0.00569808	2	2	2	0.798186	0.103497
ENSG00000203782.5	LOR	0.113444	0.909678	4.6536e-09	1	1	1	0.909678	0.000123888
ENSG00000170049.9	KCNAB3	0.11341	0.909705	0.0236755	1	1	1	0.909705	0.239726
ENSG00000152443.12	ZNF776	-0.113106	0.909946	0.00255216	1	1	1	0.909946	0.097674
ENSG00000180745.4	CLRN3	-0.113036	0.910002	0.0283959	1	1	1	0.910002	0.235406
ENSG00000187109.13	NAP1L1	-0.113029	0.910007	0.000211711	1	1	1	0.910007	0.129331
ENSG00000128594.7	LRRC4	0.113005	0.910027	9.68408e-08	1	1	1	0.910027	0.00196864
ENSG00000214711.9	CAPN14	0.112964	0.910059	0.00117669	1	1	1	0.910059	0.0554415
ENSG00000163563.7	MNDA	0.112873	0.910131	0.000918772	1	1	1	0.910131	0.0580227
ENSG00000176871.8	WSB2	-0.112844	0.910155	1.98947e-05	1	2	2	0.910155	0.00653489
ENSG00000240875.5	LINC00886	0.112839	0.910158	0.0717261	3	3	3	0.123236	0.589792
ENSG00000125484.11	GTF3C4	0.11283	0.910166	0.000251821	1	1	1	0.910166	0.0312986
ENSG00000260261.1	RP11-480A16.1	-0.112682	0.910283	0.0274869	1	2	2	0.910283	0.518718
ENSG00000110172.11	CHORDC1	0.11266	0.9103	0.00329763	1	1	1	0.9103	0.128412
ENSG00000064313.11	TAF2	0.112387	0.910517	0.0250201	2	2	2	0.354059	0.217849
ENSG00000204351.11	SKIV2L	0.112347	0.910549	0.133676	3	3	3	0.634289	0.741749
ENSG00000198945.7	L3MBTL3	-0.112272	0.910608	0.0124003	2	2	2	0.151801	0.177541
ENSG00000228793.1	RP1-223B1.1	0.112009	0.910816	0.285129	3	3	3	0.0841868	0.559176
ENSG00000105617.3	LENG1	-0.111911	0.910894	0.00104942	2	2	2	0.842485	0.0992074
ENSG00000119457.7	SLC46A2	-0.111725	0.911041	0.256093	3	3	3	0.108854	0.397682
ENSG00000121390.18	PSPC1	0.111699	0.911062	0.00117025	2	2	2	0.0690436	0.0860235
ENSG00000148634.15	HERC4	-0.111677	0.91108	6.24034e-08	1	1	1	0.91108	0.0015803
ENSG00000259814.1	RP11-300A12.2	-0.111467	0.911246	1.02204e-09	1	1	1	0.911246	9.18054e-05
ENSG00000260271.1	RP1-45N11.1	-0.111295	0.911382	7.45904e-06	1	1	1	0.911382	0.00710983
ENSG00000107331.16	ABCA2	-0.111277	0.911397	6.04649e-05	1	1	1	0.911397	0.0120885
ENSG00000272455.1	RP4-758J18.13	-0.110861	0.911726	0.00964473	1	1	1	0.911726	0.343499
ENSG00000159403.15	C1R	0.11072	0.911839	0.000211302	1	1	1	0.911839	0.0209369
ENSG00000130707.17	ASS1	0.110685	0.911866	0.00414712	2	2	2	0.0952872	0.123525
ENSG00000179133.12	C10orf67	0.110395	0.912096	0.0621161	2	2	2	0.239342	0.231917
ENSG00000132003.9	ZSWIM4	-0.110378	0.91211	0.0205469	2	2	2	0.154985	0.203181
ENSG00000168702.17	LRP1B	0.110293	0.912177	0.0263238	3	3	3	0.845948	0.22059
ENSG00000235615.2	AJ239322.1	0.110085	0.912342	0.496573	2	3	3	0.581047	0.718498
ENSG00000257139.1	RP11-320P7.2	0.110038	0.912379	0.129574	1	1	1	0.912379	0.545571
ENSG00000169504.14	CLIC4	-0.110014	0.912398	0.00100628	2	2	2	0.413437	0.0424698
ENSG00000103657.13	HERC1	-0.109926	0.912468	0.000145066	2	2	2	0.659476	0.0174233
ENSG00000163882.9	POLR2H	-0.109852	0.912527	0.00387466	1	1	1	0.912527	0.0989617
ENSG00000146731.10	CCT6A	0.109815	0.912556	0.00188682	2	2	2	0.553291	0.150911
ENSG00000127952.16	STYXL1	-0.109609	0.912719	0.325931	3	3	3	0.00172049	0.970763
ENSG00000243989.8	ACY1	0.109599	0.912728	6.82055e-06	1	1	1	0.912728	0.0078745
ENSG00000205339.9	IPO7	-0.109424	0.912866	0.000775003	2	2	2	0.102541	0.0384452
ENSG00000059769.19	DNAJC25	-0.109168	0.913069	0.00159856	1	1	1	0.913069	0.0735678
ENSG00000078369.17	GNB1	-0.109141	0.913091	4.27913e-06	1	1	1	0.913091	0.00441284
ENSG00000125966.9	MMP24	0.109042	0.913169	0.00011029	1	1	1	0.913169	0.0394009
ENSG00000070614.14	NDST1	0.108831	0.913337	0.0434189	3	3	3	0.680759	0.242553
ENSG00000271752.1	RP11-269M20.3	0.108628	0.913498	0.000131304	1	1	1	0.913498	0.0162397
ENSG00000115053.15	NCL	-0.108552	0.913558	0.026998	2	2	2	0.468376	0.237529
ENSG00000182674.5	KCNB2	0.108481	0.913614	0.00355196	1	1	1	0.913614	0.101214
ENSG00000169962.4	TAS1R3	-0.108332	0.913733	0.000608966	2	2	2	0.731319	0.0854797
ENSG00000101605.12	MYOM1	0.108028	0.913973	0.00876291	2	2	2	0.0474602	0.141249
ENSG00000079931.14	MOXD1	0.107906	0.91407	0.0284202	2	2	2	0.673158	0.165914
ENSG00000079435.9	LIPE	0.10781	0.914146	0.00109531	1	1	1	0.914146	0.0861562
ENSG00000162241.12	SLC25A45	0.107727	0.914213	0.00233239	1	1	1	0.914213	0.207091
ENSG00000099308.10	MAST3	0.107642	0.91428	0.00262705	2	2	2	0.665772	0.0813017
ENSG00000092201.9	SUPT16H	-0.107588	0.914323	2.0926e-05	1	1	1	0.914323	0.0207356
ENSG00000174448.8	STARD6	-0.107231	0.914606	0.140973	2	2	2	0.570452	0.687058
ENSG00000273305.1	RP11-440D17.4	-0.107108	0.914703	0.00134219	1	1	1	0.914703	0.0523393
ENSG00000198046.11	ZNF667	-0.106946	0.914832	0.0489282	3	3	3	0.415175	0.359073
ENSG00000167565.12	SERTAD3	-0.106738	0.914997	0.00098194	2	2	2	0.513742	0.0464945
ENSG00000205784.2	ARRDC5	-0.10672	0.915011	4.48937e-05	1	1	1	0.915011	0.021494
ENSG00000169139.11	UBE2V2	0.106697	0.915029	4.47e-09	1	1	1	0.915029	0.000226713
ENSG00000099864.17	PALM	-0.106456	0.91522	0.000538999	1	1	1	0.91522	0.0523882
ENSG00000169032.9	MAP2K1	-0.106329	0.915321	0.00562131	2	2	2	0.116227	0.103607
ENSG00000105641.3	SLC5A5	0.106036	0.915554	0.000292809	1	1	1	0.915554	0.0354767
ENSG00000122512.14	PMS2	-0.105916	0.915649	0.0337056	2	3	3	0.315248	0.265245
ENSG00000110906.12	KCTD10	0.105739	0.915789	0.0150948	1	1	1	0.915789	0.324729
ENSG00000183484.11	GPR132	0.105376	0.916078	0.0168782	1	1	1	0.916078	0.195173
ENSG00000273365.1	RP11-466F5.10	-0.105326	0.916117	0.00683571	1	1	1	0.916117	0.119286
ENSG00000258867.5	LINC01146	0.105212	0.916207	0.000499686	1	1	1	0.916207	0.0559321
ENSG00000100288.19	CHKB	-0.104983	0.916389	0.0581844	3	3	3	0.0383881	0.356402
ENSG00000167711.13	SERPINF2	-0.104979	0.916393	0.216705	2	2	2	0.546536	0.562407
ENSG00000198018.6	ENTPD7	-0.104763	0.916564	0.00661635	1	1	1	0.916564	0.114345
ENSG00000114439.18	BBX	-0.104558	0.916726	0.000130975	1	1	1	0.916726	0.0182248
ENSG00000139194.7	RBP5	0.104532	0.916747	0.00472503	2	2	2	0.805797	0.240491
ENSG00000144488.14	ESPNL	0.104343	0.916897	0.0871677	1	1	1	0.916897	0.882703
ENSG00000131018.22	SYNE1	0.104054	0.917126	0.00734208	1	1	1	0.917126	0.146768
ENSG00000253729.7	PRKDC	-0.10405	0.917129	0.000163702	1	1	1	0.917129	0.042157
ENSG00000196659.9	TTC30B	0.103783	0.917342	0.0036569	2	2	2	0.9267	0.112289
ENSG00000079459.12	FDFT1	-0.103735	0.91738	1.1814e-05	1	2	2	0.91738	0.0178709
ENSG00000268027.5	AC006129.2	-0.103698	0.917409	0.000151377	1	1	1	0.917409	0.0502208
ENSG00000273172.1	LINC02091	0.103534	0.917539	0.0461792	1	1	1	0.917539	0.319352
ENSG00000189068.9	VSTM1	-0.103431	0.917621	0.0176726	1	1	1	0.917621	0.191264
ENSG00000198825.12	INPP5F	0.103421	0.917629	9.49379e-05	1	1	1	0.917629	0.0314055
ENSG00000203877.8	RIPPLY2	-0.103167	0.91783	0.00116198	2	2	2	0.682235	0.176436
ENSG00000148429.14	USP6NL	-0.103095	0.917888	0.00735852	1	1	1	0.917888	0.160779
ENSG00000137561.4	TTPA	0.103048	0.917925	5.03143e-05	1	1	1	0.917925	0.0289534
ENSG00000137960.5	GIPC2	-0.102995	0.917967	0.0021766	1	1	1	0.917967	0.24257
ENSG00000203485.12	INF2	0.102919	0.918027	0.0038885	1	1	1	0.918027	0.103006
ENSG00000144815.15	NXPE3	-0.102906	0.918038	0.00425395	2	2	2	0.752009	0.133933
ENSG00000167971.15	CASKIN1	0.102873	0.918064	1.49385e-07	1	1	1	0.918064	0.00281413
ENSG00000125630.15	POLR1B	0.102856	0.918077	0.397149	2	2	2	0.0507962	1.11312
ENSG00000117133.10	RPF1	-0.102773	0.918143	0.000237261	1	1	1	0.918143	0.0436205
ENSG00000120137.6	PANK3	-0.102739	0.91817	2.37487e-05	1	1	1	0.91817	0.0076962
ENSG00000143368.9	SF3B4	-0.102576	0.9183	1.88976e-05	1	1	1	0.9183	0.0116743
ENSG00000163898.9	LIPH	0.102536	0.918331	0.00223901	2	2	2	0.0385874	0.0725004
ENSG00000106070.17	GRB10	0.102513	0.918349	4.44788e-05	1	1	1	0.918349	0.0213944
ENSG00000223561.6	AC003090.1	0.102466	0.918387	0.0955329	2	2	2	0.893541	0.824463
ENSG00000205209.7	SCGB2B2	0.101997	0.918759	0.0412819	2	2	2	0.144834	0.420471
ENSG00000225056.1	RP11-218C14.5	0.101802	0.918914	0.0779898	2	2	2	0.419746	0.482577
ENSG00000272800.1	RP11-438L19.1	0.101776	0.918934	0.0592999	2	2	2	0.802685	0.536868
ENSG00000273301.1	RP11-314B1.2	0.101606	0.919069	8.5963e-07	1	1	1	0.919069	0.00271512
ENSG00000169989.2	TIGD4	-0.101533	0.919127	0.00846269	2	2	2	0.878583	0.13156
ENSG00000134901.12	KDELC1	-0.101413	0.919222	0.0036058	1	1	1	0.919222	0.203621
ENSG00000083168.9	KAT6A	-0.101412	0.919224	0.00177671	1	1	1	0.919224	0.0607112
ENSG00000129315.10	CCNT1	0.101304	0.91931	0.000211654	1	1	1	0.91931	0.020981
ENSG00000204577.11	LILRB3	-0.101174	0.919413	0.00577771	1	1	1	0.919413	0.32594
ENSG00000183807.7	FAM162B	-0.10114	0.919439	0.0165078	2	2	2	0.648016	0.160821
ENSG00000197822.10	OCLN	0.1011	0.919471	0.0192602	1	1	1	0.919471	0.72157
ENSG00000116667.12	C1orf21	-0.10109	0.919479	0.000270586	1	1	1	0.919479	0.0377357
ENSG00000106688.11	SLC1A1	0.101072	0.919493	0.00273888	1	1	1	0.919493	0.0913761
ENSG00000116922.14	C1orf109	-0.10102	0.919534	0.0512444	3	3	3	0.217513	0.296101
ENSG00000115806.12	GORASP2	0.100746	0.919752	0.00601904	2	2	2	0.0866689	0.244232
ENSG00000119977.20	TCTN3	0.100503	0.919945	0.0690522	2	2	2	0.869761	0.547838
ENSG00000007376.7	RPUSD1	-0.100119	0.92025	0.0279362	2	2	2	0.863466	0.170023
ENSG00000082515.17	MRPL22	0.100077	0.920283	0.00640517	1	1	1	0.920283	0.312539
ENSG00000173821.19	RNF213	-0.099205	0.920976	0.043938	2	2	2	0.172965	0.361886
ENSG00000111450.13	STX2	0.0991707	0.921003	0.0176729	1	2	2	0.921003	0.3123
ENSG00000139974.15	SLC38A6	-0.0989936	0.921143	4.54743e-07	1	1	1	0.921143	0.00490992
ENSG00000196166.3	C8orf86	-0.0989125	0.921208	0.00010291	1	1	1	0.921208	0.01773
ENSG00000158014.14	SLC30A2	-0.0988034	0.921294	3.16325e-05	2	2	2	0.0831105	0.00866148
ENSG00000180549.7	FUT7	-0.0984878	0.921545	0.00641613	1	1	1	0.921545	0.124526
ENSG00000145912.8	NHP2	-0.0984699	0.921559	1.40433e-07	1	1	1	0.921559	0.000661339
ENSG00000009950.15	MLXIPL	0.0981333	0.921826	0.00147153	1	1	1	0.921826	0.094615
ENSG00000142871.16	CYR61	0.0980238	0.921913	0.000638203	1	1	1	0.921913	0.0435857
ENSG00000104833.11	TUBB4A	0.0979832	0.921946	0.000231315	1	1	1	0.921946	0.0265816
ENSG00000081791.8	KIAA0141	-0.0978814	0.922026	7.82166e-05	1	1	1	0.922026	0.0196884
ENSG00000154767.14	XPC	-0.0974509	0.922368	0.00275753	2	2	2	0.409341	0.083336
ENSG00000106723.16	SPIN1	0.0972606	0.922519	2.09657e-05	1	1	1	0.922519	0.00918545
ENSG00000055163.19	CYFIP2	-0.0972436	0.922533	0.000447468	2	2	2	0.397952	0.0288662
ENSG00000114784.3	EIF1B	0.0971423	0.922613	0.000995751	1	1	1	0.922613	0.0442094
ENSG00000152193.7	RNF219	0.0970702	0.922671	0.00047728	1	1	1	0.922671	0.0314851
ENSG00000256427.1	RP11-118B22.4	-0.097028	0.922704	0.185415	2	2	2	0.455241	0.623675
ENSG00000261019.1	RP11-111K18.2	0.0969298	0.922782	0.281624	2	2	2	0.880606	0.648397
ENSG00000146729.9	GBAS	0.096625	0.923024	0.0195708	2	2	2	0.936166	0.320662
ENSG00000160282.13	FTCD	0.0965162	0.923111	0.0119518	1	1	1	0.923111	0.620614
ENSG00000182359.14	KBTBD3	0.0963568	0.923237	0.0183503	1	1	1	0.923237	0.244926
ENSG00000164692.17	COL1A2	0.0963489	0.923243	0.000371273	1	1	1	0.923243	0.0364825
ENSG00000103423.13	DNAJA3	-0.0963119	0.923273	0.000390233	1	1	1	0.923273	0.061806
ENSG00000141696.12	P3H4	-0.0958986	0.923601	0.000167197	1	1	1	0.923601	0.0941469
ENSG00000260163.1	RP11-521O16.2	0.0958382	0.923649	0.0183765	3	3	3	0.90338	0.310392
ENSG00000127423.10	AUNIP	-0.0957905	0.923687	0.00665558	1	1	1	0.923687	0.130199
ENSG00000138231.12	DBR1	0.095743	0.923725	0.00452651	2	2	2	0.325086	0.0839797
ENSG00000095002.13	MSH2	0.0957287	0.923736	0.00271407	1	1	1	0.923736	0.100312
ENSG00000021776.10	AQR	-0.0956388	0.923807	0.000299161	2	2	2	0.448017	0.215858
ENSG00000174130.12	TLR6	-0.0956188	0.923823	0.00143006	1	1	1	0.923823	0.171416
ENSG00000152672.7	CLEC4F	-0.0956103	0.92383	0.000131964	1	1	1	0.92383	0.0184198
ENSG00000113845.9	TIMMDC1	0.0955449	0.923882	0.00331784	2	2	2	0.680752	0.333428
ENSG00000281005.1	LINC00921	0.0955439	0.923883	0.134711	1	1	1	0.923883	0.499496
ENSG00000204965.8	PCDHA5	-0.0955081	0.923911	2.46834e-06	1	1	1	0.923911	0.00222513
ENSG00000137699.16	TRIM29	-0.0955019	0.923916	0.101458	1	1	1	0.923916	0.725579
ENSG00000181938.13	GINS3	-0.0954269	0.923976	0.00464697	2	2	2	0.862751	0.262998
ENSG00000162757.4	C1orf74	-0.0953206	0.92406	0.00588139	1	1	1	0.92406	0.114185
ENSG00000137877.9	SPTBN5	0.0948482	0.924435	0.0505151	2	2	2	0.784042	0.279383
ENSG00000277587.1	CTD-3116E22.8	-0.0948359	0.924445	0.550498	2	2	2	0.894012	0.666872
ENSG00000137273.3	FOXF2	0.0947206	0.924537	0.00372366	1	1	1	0.924537	0.22894
ENSG00000197798.8	FAM118B	-0.0946359	0.924604	0.00109739	1	1	1	0.924604	0.0505265
ENSG00000151012.13	SLC7A11	-0.094428	0.924769	0.00350393	1	1	1	0.924769	0.093703
ENSG00000225978.3	HAR1A	-0.0942719	0.924893	0.569312	3	3	3	0.775375	0.644715
ENSG00000146918.19	NCAPG2	0.0940127	0.925099	0.0397548	1	1	1	0.925099	0.441995
ENSG00000087206.16	UIMC1	-0.0938502	0.925228	0.0136829	2	2	2	0.809439	0.143388
ENSG00000164494.11	PDSS2	0.0938297	0.925244	4.84579e-05	1	1	1	0.925244	0.0298499
ENSG00000011132.11	APBA3	0.0934276	0.925564	0.000264886	1	1	1	0.925564	0.031467
ENSG00000206530.10	CFAP44	-0.093333	0.925639	0.0110595	2	2	2	0.115889	0.140681
ENSG00000006740.16	ARHGAP44	0.0931483	0.925786	0.00744153	1	1	1	0.925786	0.244292
ENSG00000138073.13	PREB	-0.0931318	0.925799	3.49613e-05	1	1	1	0.925799	0.00999692
ENSG00000182836.9	PLCXD3	0.0930944	0.925829	0.00153072	2	2	2	0.0787608	0.0611994
ENSG00000180929.5	GPR62	-0.0928595	0.926015	8.46694e-07	1	1	1	0.926015	0.00817889
ENSG00000165660.7	FAM175B	0.0927809	0.926078	1.0226e-05	1	1	1	0.926078	0.0130529
ENSG00000164385.8	LINC01600	0.0927419	0.926109	0.243668	3	3	3	0.0335156	0.470432
ENSG00000021826.14	CPS1	0.0925482	0.926262	0.0311236	1	1	1	0.926262	0.249657
ENSG00000099804.8	CDC34	-0.0925035	0.926298	0.00202337	2	2	2	0.591447	0.0666919
ENSG00000166444.18	ST5	-0.0924406	0.926348	9.4304e-05	1	1	1	0.926348	0.0151103
ENSG00000129911.8	KLF16	-0.0924354	0.926352	0.00217028	1	1	1	0.926352	0.0918834
ENSG00000136881.11	BAAT	-0.092401	0.926379	0.104759	2	2	2	0.223757	0.686101
ENSG00000139899.10	CBLN3	-0.092398	0.926382	0.591575	2	2	2	0.178205	1.33464
ENSG00000134313.15	KIDINS220	0.0922629	0.926489	5.67519e-05	1	1	1	0.926489	0.012228
ENSG00000188677.14	PARVB	0.0922482	0.926501	0.00665049	1	1	1	0.926501	0.148102
ENSG00000188321.13	ZNF559	0.0922085	0.926532	0.460714	2	3	3	0.252244	1.31171
ENSG00000144671.10	SLC22A14	-0.0921562	0.926574	0.0307117	1	1	1	0.926574	0.351559
ENSG00000260910.1	LINC00565	-0.0919505	0.926737	3.97651e-07	1	1	1	0.926737	0.00228092
ENSG00000283196.1	RP4-614C10.2	0.0917265	0.926915	0.0363745	1	2	2	0.926915	0.5829
ENSG00000120329.6	SLC25A2	-0.0915079	0.927089	5.44296e-05	1	1	1	0.927089	0.0273358
ENSG00000077235.17	GTF3C1	-0.0914833	0.927109	8.0232e-05	1	1	1	0.927109	0.0161436
ENSG00000258733.5	CTD-2341M24.1	-0.0914567	0.92713	0.0537376	3	3	3	0.162028	0.931684
ENSG00000214517.9	PPME1	0.0913345	0.927227	0.0002688	2	2	2	0.659758	0.0779113
ENSG00000151665.12	PIGF	0.091175	0.927354	0.0151134	2	2	2	0.564025	0.277971
ENSG00000085382.11	HACE1	0.0910655	0.927441	0.02237	2	2	2	0.933066	0.179473
ENSG00000163636.10	PSMD6	0.0908269	0.92763	0.000390588	1	1	1	0.92763	0.0387771
ENSG00000066230.10	SLC9A3	-0.0908242	0.927632	1.39752	3	3	3	0.719782	0.939019
ENSG00000185420.18	SMYD3	-0.0907858	0.927663	0.0054098	2	2	2	0.88939	0.117009
ENSG00000173575.20	CHD2	0.0907703	0.927675	5.92303e-06	1	1	1	0.927675	0.0110318
ENSG00000177943.13	MAMDC4	-0.0907212	0.927714	0.000184446	1	1	1	0.927714	0.049124
ENSG00000171236.9	LRG1	-0.0905279	0.927868	0.00413999	1	1	1	0.927868	0.146074
ENSG00000114544.16	SLC41A3	-0.090409	0.927962	0.00419225	1	1	1	0.927962	0.197888
ENSG00000184903.9	IMMP2L	-0.0901014	0.928207	0.00363506	1	2	2	0.928207	0.128592
ENSG00000268655.2	CTB-60B18.10	0.0899766	0.928306	0.0358293	2	2	2	0.577717	0.265485
ENSG00000131037.14	EPS8L1	0.0895593	0.928637	0.0503212	1	1	1	0.928637	0.418469
ENSG00000024048.10	UBR2	-0.0895357	0.928656	0.00416778	1	2	2	0.928656	0.106641
ENSG00000148482.11	SLC39A12	-0.089131	0.928978	0.00319187	1	1	1	0.928978	0.0835684
ENSG00000034971.16	MYOC	-0.0890058	0.929077	0.00583965	2	2	2	0.049327	0.112439
ENSG00000182557.7	SPNS3	-0.0889708	0.929105	0.0513078	1	1	1	0.929105	0.341393
ENSG00000102837.6	OLFM4	-0.0889247	0.929142	0.00377049	1	1	1	0.929142	0.0889866
ENSG00000204316.12	MRPL38	0.0888194	0.929225	0.0111879	2	2	2	0.7204	0.217991
ENSG00000118194.18	TNNT2	0.0887747	0.929261	0.00118036	1	1	1	0.929261	0.0520033
ENSG00000204592.8	HLA-E	0.0887156	0.929308	0.00131531	1	2	2	0.929308	0.0535167
ENSG00000144834.13	TAGLN3	-0.0886125	0.92939	0.00325304	2	2	2	0.793815	0.0608029
ENSG00000065243.19	PKN2	0.0885684	0.929425	0.000414364	1	1	1	0.929425	0.105837
ENSG00000117009.11	KMO	-0.0884267	0.929538	0.00107122	1	1	1	0.929538	0.140421
ENSG00000145649.7	GZMA	0.0884203	0.929543	0.000168909	2	2	2	0.00677964	0.0361653
ENSG00000003402.19	CFLAR	-0.0883767	0.929577	0.000141549	2	2	2	0.636452	0.0223677
ENSG00000116663.10	FBXO6	-0.0880919	0.929804	0.026179	2	2	2	0.903005	0.262536
ENSG00000117228.9	GBP1	-0.087997	0.929879	0.00194547	1	1	1	0.929879	0.0662872
ENSG00000148840.10	PPRC1	0.0879624	0.929907	7.14784e-05	2	2	2	0.28403	0.0299226
ENSG00000025039.14	RRAGD	0.0876863	0.930126	0.0119471	2	2	2	0.73734	0.191528
ENSG00000112695.11	COX7A2	0.0876404	0.930163	1.7719e-08	1	1	1	0.930163	0.000416474
ENSG00000113263.12	ITK	0.0874098	0.930346	9.12284e-07	1	1	1	0.930346	0.00604229
ENSG00000164331.9	ANKRA2	-0.0868807	0.930766	0.0145971	2	2	2	0.72406	0.279793
ENSG00000221923.8	ZNF880	0.086751	0.930869	0.433281	2	3	3	0.0153175	0.94979
ENSG00000162775.14	RBM15	0.0866796	0.930926	0.00127508	2	2	2	0.22937	0.0846237
ENSG00000148218.15	ALAD	0.0864307	0.931124	0.0462325	1	1	1	0.931124	0.617458
ENSG00000214309.4	MBLAC1	-0.0862543	0.931264	0.0440609	2	2	2	0.110335	0.546358
ENSG00000153956.15	CACNA2D1	0.0861833	0.931321	1.10466e-05	1	1	1	0.931321	0.00923839
ENSG00000165406.15	MARCH8	-0.08584	0.931594	0.022622	2	2	2	0.622835	0.184816
ENSG00000186951.16	PPARA	0.0857394	0.931674	0.000364758	1	1	1	0.931674	0.0647627
ENSG00000173614.13	NMNAT1	0.0856719	0.931727	0.000781008	1	2	2	0.931727	0.134972
ENSG00000112578.9	BYSL	-0.0856546	0.931741	0.00146527	1	1	1	0.931741	0.0755706
ENSG00000102870.5	ZNF629	0.0854935	0.931869	4.02589e-05	1	1	1	0.931869	0.0097361
ENSG00000111186.12	WNT5B	-0.085478	0.931881	0.0140819	1	1	1	0.931881	0.174181
ENSG00000108187.15	PBLD	0.085436	0.931915	0.0765289	2	2	2	0.68396	0.416694
ENSG00000167985.6	SDHAF2	0.0851673	0.932128	0.0026887	1	2	2	0.932128	0.232329
ENSG00000118680.12	MYL12B	-0.0851507	0.932142	4.04747e-05	1	1	1	0.932142	0.0330864
ENSG00000143294.14	PRCC	-0.0849436	0.932306	0.000512025	2	2	2	0.410446	0.0283648
ENSG00000081052.11	COL4A4	-0.084747	0.932463	2.28044e-06	1	1	1	0.932463	0.00589723
ENSG00000166800.9	LDHAL6A	0.0846985	0.932501	0.179809	1	1	1	0.932501	0.608849
ENSG00000235319.1	AC012360.4	0.0846561	0.932535	0.0303177	2	2	2	0.598141	0.2284
ENSG00000139144.9	PIK3C2G	0.0846291	0.932556	0.00379088	1	1	1	0.932556	0.0895113
ENSG00000186710.11	CFAP73	-0.0840369	0.933027	0.000219948	1	1	1	0.933027	0.0771095
ENSG00000104375.15	STK3	0.0836452	0.933339	1.16948e-05	1	1	1	0.933339	0.00549558
ENSG00000169914.5	OTUD3	0.083624	0.933355	0.127471	3	3	3	0.0619518	0.846319
ENSG00000047936.10	ROS1	-0.0835755	0.933394	0.00185248	1	1	1	0.933394	0.0836373
ENSG00000197302.10	ZNF720	-0.083462	0.933484	0.0182116	2	2	2	0.890473	0.336219
ENSG00000100395.14	L3MBTL2	-0.083407	0.933528	0.0209237	3	3	3	0.589572	0.158158
ENSG00000134160.13	TRPM1	0.0832876	0.933623	0.454106	1	1	1	0.933623	0.92817
ENSG00000204991.10	SPIRE2	0.0832177	0.933678	0.0211909	2	3	3	0.595094	0.21267
ENSG00000152804.10	HHEX	0.0831563	0.933727	0.00122094	1	1	1	0.933727	0.168758
ENSG00000127586.16	CHTF18	-0.0827947	0.934015	0.061976	2	3	3	0.778838	0.21425
ENSG00000261934.2	PCDHGA9	-0.0826218	0.934152	0.00579553	1	1	1	0.934152	0.266273
ENSG00000020922.12	MRE11	0.0825307	0.934225	0.124677	1	2	2	0.934225	0.512938
ENSG00000165886.4	UBTD1	-0.0820656	0.934595	1.40413e-06	1	1	1	0.934595	0.0021256
ENSG00000090104.11	RGS1	-0.0819181	0.934712	0.013142	2	2	2	0.695981	0.207206
ENSG00000170374.5	SP7	-0.0815973	0.934967	0.000358149	3	3	3	0.0938813	0.0455338
ENSG00000163026.11	WDCP	0.0815575	0.934999	0.000236635	1	1	1	0.934999	0.0321075
ENSG00000084073.8	ZMPSTE24	0.0814173	0.93511	0.00161826	1	1	1	0.93511	0.106324
ENSG00000178222.12	RNF212	-0.0811018	0.935361	0.160962	2	2	2	0.634923	0.561416
ENSG00000068912.13	ERLEC1	0.0807706	0.935624	0.00055006	1	1	1	0.935624	0.0356101
ENSG00000175564.12	UCP3	0.080745	0.935645	0.000945931	1	1	1	0.935645	0.0508553
ENSG00000123992.18	DNPEP	-0.0806826	0.935694	0.0130767	1	1	1	0.935694	0.649163
ENSG00000176542.9	USF3	-0.0806348	0.935732	1.50531e-05	1	1	1	0.935732	0.0149662
ENSG00000173653.7	RCE1	0.0806058	0.935755	0.0137859	1	1	1	0.935755	0.236985
ENSG00000169957.9	ZNF768	-0.0802373	0.936049	0.000628796	1	2	2	0.936049	0.0373595
ENSG00000198815.8	FOXJ3	-0.0801324	0.936132	0.00175948	1	1	1	0.936132	0.125464
ENSG00000234224.2	TMEM229A	0.0801194	0.936142	0.0105128	2	2	2	0.44947	0.265013
ENSG00000077380.15	DYNC1I2	-0.0801174	0.936144	0.0108454	1	2	2	0.936144	0.161359
ENSG00000272733.1	KB-208E9.1	-0.0801098	0.93615	0.105314	1	2	2	0.93615	0.501543
ENSG00000023572.8	GLRX2	0.0797606	0.936428	0.00571956	2	2	2	0.938821	0.157684
ENSG00000008441.16	NFIX	-0.0797138	0.936465	0.000328863	1	1	1	0.936465	0.0359621
ENSG00000034713.7	GABARAPL2	0.0795523	0.936593	6.87523e-07	1	1	1	0.936593	0.0103895
ENSG00000267194.1	RP1-193H18.2	0.0795136	0.936624	6.90253e-07	1	1	1	0.936624	0.00356258
ENSG00000084652.15	TXLNA	-0.079494	0.93664	0.00846912	2	2	2	0.514095	0.209866
ENSG00000198576.3	ARC	-0.0793171	0.93678	0.00126209	2	2	2	0.891271	0.0743637
ENSG00000163611.11	SPICE1	-0.0792199	0.936858	0.00450299	2	2	2	0.472337	0.13097
ENSG00000258572.1	RP11-1070N10.3	0.0791731	0.936895	0.118115	2	2	2	0.792736	0.567676
ENSG00000173992.8	CCS	-0.0791679	0.936899	0.00494907	1	1	1	0.936899	0.136684
ENSG00000164418.19	GRIK2	0.0790177	0.937019	0.000124795	2	2	2	0.39234	0.0182095
ENSG00000196792.11	STRN3	-0.078956	0.937068	0.0101016	2	2	2	0.483915	0.163693
ENSG00000215193.12	PEX26	0.0788226	0.937174	0.00208008	1	1	1	0.937174	0.0671746
ENSG00000115539.13	PDCL3	-0.0787415	0.937238	0.00581075	2	2	2	0.684759	0.110016
ENSG00000273148.1	RP5-1068E13.7	0.0785958	0.937354	4.65319e-05	1	1	1	0.937354	0.0606327
ENSG00000141076.17	UTP4	0.0785591	0.937383	0.0813813	1	1	1	0.937383	0.850115
ENSG00000241316.6	SUCLG2-AS1	-0.0784394	0.937479	0.0742102	2	2	2	0.265614	0.396212
ENSG00000213066.11	FGFR1OP	-0.0784167	0.937497	0.00225225	2	2	2	0.51418	0.0926132
ENSG00000136048.13	DRAM1	-0.0782943	0.937594	0.0272019	2	2	2	0.835063	0.491853
ENSG00000170881.4	RNF139	-0.0781885	0.937678	0.000736055	1	1	1	0.937678	0.0464426
ENSG00000103194.15	USP10	0.0780303	0.937804	0.00287637	2	2	2	0.854974	0.0716534
ENSG00000114030.12	KPNA1	-0.077779	0.938004	0.0179776	2	2	2	0.537587	0.128362
ENSG00000140105.17	WARS	-0.0777496	0.938027	0.00308513	1	1	1	0.938027	0.0771585
ENSG00000130818.11	ZNF426	0.0777359	0.938038	0.0254416	2	2	2	0.538765	0.321906
ENSG00000280206.1	CTB-193M12.5	0.0776967	0.938069	0.000674484	1	1	1	0.938069	0.125431
ENSG00000057468.6	MSH4	-0.0776681	0.938092	0.517703	3	4	4	0.0340373	0.662467
ENSG00000182768.8	NGRN	-0.0776647	0.938095	0.00440351	3	3	3	0.933684	0.0946769
ENSG00000182963.9	GJC1	-0.0774511	0.938265	0.00827107	1	2	2	0.938265	0.129049
ENSG00000088992.17	TESC	-0.0772844	0.938397	0.0250618	2	3	3	0.529191	0.303114
ENSG00000254610.2	RP5-903G2.2	-0.0771847	0.938477	6.20332e-10	1	1	1	0.938477	0.000112898
ENSG00000113716.12	HMGXB3	0.0771554	0.9385	0.042044	2	2	2	0.241726	0.368671
ENSG00000014138.8	POLA2	0.0770374	0.938594	0.0390825	2	2	2	0.0601827	0.487711
ENSG00000131711.14	MAP1B	-0.0766406	0.938909	0.0232291	1	1	1	0.938909	0.244154
ENSG00000162618.13	ADGRL4	0.0766405	0.93891	0.000167233	1	1	1	0.93891	0.094157
ENSG00000103351.12	CLUAP1	-0.0765072	0.939016	0.316872	1	1	1	0.939016	1.13279
ENSG00000180233.10	ZNRF2	-0.0764545	0.939058	0.00333922	1	1	1	0.939058	0.300449
ENSG00000257556.1	RP11-44N21.1	-0.0764177	0.939087	0.0226192	3	3	3	0.579082	0.224388
ENSG00000128283.6	CDC42EP1	-0.07641	0.939093	0.00138092	2	2	2	0.236813	0.0582221
ENSG00000157992.12	KRTCAP3	0.0762239	0.939241	0.048764	1	1	1	0.939241	0.326582
ENSG00000198121.13	LPAR1	-0.0760718	0.939362	0.000844749	2	2	2	0.23192	0.0498614
ENSG00000197937.12	ZNF347	0.0760075	0.939413	0.0265099	2	2	2	0.901198	0.240957
ENSG00000163291.14	PAQR3	0.075932	0.939473	0.0248979	2	2	2	0.494076	0.215798
ENSG00000104973.16	MED25	0.0752215	0.940038	0.0426848	3	3	3	0.420543	0.193877
ENSG00000106330.11	MOSPD3	0.0749629	0.940244	0.0106534	2	2	2	0.697269	0.115572
ENSG00000213937.3	CLDN9	-0.0748452	0.940338	0.132277	1	2	2	0.940338	0.534312
ENSG00000074660.15	SCARF1	-0.0747725	0.940396	0.000922522	1	1	1	0.940396	0.269973
ENSG00000185480.11	PARPBP	0.0746649	0.940481	5.83553e-05	1	1	1	0.940481	0.0368942
ENSG00000013275.7	PSMC4	-0.0745219	0.940595	0.00565914	2	2	2	0.868486	0.167846
ENSG00000100417.11	PMM1	0.0744768	0.940631	0.00403116	1	1	1	0.940631	0.25916
ENSG00000134058.11	CDK7	-0.0743088	0.940765	0.00300595	1	1	1	0.940765	0.0722132
ENSG00000127311.9	HELB	0.0743088	0.940765	0.113021	1	1	1	0.940765	0.466093
ENSG00000275198.1	RP11-471B22.3	-0.0742028	0.940849	0.0678435	1	1	1	0.940849	0.535337
ENSG00000165629.19	ATP5C1	0.0740746	0.940951	0.00172398	1	1	1	0.940951	0.0654461
ENSG00000120696.8	KBTBD7	-0.0738848	0.941102	0.00086254	1	1	1	0.941102	0.0632176
ENSG00000250101.1	RP11-1252I4.2	-0.0738778	0.941108	0.00861416	1	3	3	0.941108	0.128788
ENSG00000136250.11	AOAH	0.0737885	0.941179	0.00202298	1	1	1	0.941179	0.0652651
ENSG00000143226.13	FCGR2A	-0.0737801	0.941185	8.01516e-07	1	1	1	0.941185	0.00186103
ENSG00000260409.1	RP11-403B2.7	0.0737751	0.941189	0.0180748	1	1	1	0.941189	0.250905
ENSG00000283033.1	RP11-219A15.5	-0.0737609	0.941201	0.267927	3	3	3	0.184464	1.15401
ENSG00000147889.17	CDKN2A	-0.073656	0.941284	0.00149125	2	2	2	0.665411	0.0600906
ENSG00000133665.12	DYDC2	0.0736452	0.941293	0.0214396	2	2	2	0.415822	0.333843
ENSG00000230699.2	RP11-54O7.1	-0.0734321	0.941462	2.78278e-09	1	2	2	0.941462	0.000384088
ENSG00000141469.16	SLC14A1	0.0731898	0.941655	0.00660708	2	2	2	0.757632	0.161619
ENSG00000260032.1	NORAD	0.0731137	0.941716	0.00342611	1	1	1	0.941716	0.114505
ENSG00000165323.15	FAT3	-0.0729805	0.941822	1.28799e-05	1	1	1	0.941822	0.0140151
ENSG00000163046.15	ANKRD30BL	0.0728059	0.941961	0.215514	1	1	1	0.941961	1.45247
ENSG00000120159.11	CAAP1	-0.072771	0.941988	0.00482796	1	1	1	0.941988	0.151527
ENSG00000186007.9	LEMD1	-0.0727557	0.942001	5.2557e-06	1	1	1	0.942001	0.00717272
ENSG00000158315.10	RHBDL2	0.0726745	0.942065	0.00310316	1	1	1	0.942065	0.0958653
ENSG00000155099.7	TMEM55A	0.0726268	0.942103	4.16554e-05	1	1	1	0.942103	0.0176257
ENSG00000273399.2	RP11-408A13.3	0.0725922	0.942131	0.242226	4	4	4	0.608038	0.830346
ENSG00000163755.8	HPS3	-0.0725279	0.942182	0.00282388	1	2	2	0.942182	0.164047
ENSG00000104442.9	ARMC1	-0.0725085	0.942197	0.0109087	2	2	2	0.040299	0.285348
ENSG00000265491.4	RNF115	0.0724605	0.942235	0.0374295	1	1	1	0.942235	1.0869
ENSG00000273230.1	RP11-1246C19.1	-0.0724063	0.942279	0.0924214	3	3	3	0.553752	0.348375
ENSG00000141622.13	RNF165	0.0723298	0.942339	0.000418274	2	2	2	0.51424	0.0422924
ENSG00000117791.15	MARC2	-0.0722264	0.942422	0.017767	1	1	1	0.942422	0.237416
ENSG00000161914.9	ZNF653	-0.0722137	0.942432	8.03302e-06	2	2	2	0.893267	0.00818057
ENSG00000197279.3	ZNF165	-0.0720275	0.94258	0.000207459	1	1	1	0.94258	0.0497369
ENSG00000115419.12	GLS	0.0718662	0.942708	0.00153728	1	1	1	0.942708	0.0648744
ENSG00000134744.13	ZCCHC11	-0.0718263	0.94274	0.151321	2	3	3	0.721277	0.704409
ENSG00000255198.4	SNHG9	-0.0717591	0.942794	0.0368286	2	2	2	0.614096	0.260957
ENSG00000105792.19	CFAP69	0.0717475	0.942803	0.0224612	1	1	1	0.942803	0.214846
ENSG00000187987.9	ZSCAN23	-0.0714251	0.943059	0.0979956	2	2	2	0.838541	0.425538
ENSG00000103241.6	FOXF1	-0.0713494	0.94312	0.000357527	1	1	1	0.94312	0.0485694
ENSG00000137474.19	MYO7A	-0.0710164	0.943385	0.00241633	2	2	2	0.0758224	0.0756677
ENSG00000224635.1	RP4-564F22.5	-0.0709546	0.943434	0.710801	2	2	2	0.474464	1.22905
ENSG00000122507.20	BBS9	-0.0700736	0.944135	0.176002	2	2	2	0.74433	0.387345
ENSG00000118520.14	ARG1	0.0698961	0.944276	5.77345e-05	1	1	1	0.944276	0.0553234
ENSG00000267034.1	RP11-384O8.1	-0.0698464	0.944316	2.67606e-06	1	1	1	0.944316	0.00701468
ENSG00000225285.1	LINC01770	-0.0698056	0.944348	0.00120072	2	2	2	0.873902	0.0642317
ENSG00000186111.9	PIP5K1C	0.0697722	0.944375	0.000364472	1	1	1	0.944375	0.0419254
ENSG00000156968.8	MPV17L	-0.0697696	0.944377	0.00475825	2	2	2	0.659743	0.095362
ENSG00000268401.1	CTC-344H19.4	-0.0697197	0.944417	0.0620807	2	2	2	0.922325	0.346445
ENSG00000142632.16	ARHGEF19	0.0696673	0.944458	0.101527	1	1	1	0.944458	0.527628
ENSG00000250635.1	CXXC5-AS1	-0.0696173	0.944498	3.17159e-05	1	1	1	0.944498	0.0137011
ENSG00000122958.14	VPS26A	-0.0694798	0.944608	0.00140013	2	2	2	0.942432	0.0624899
ENSG00000236377.1	AC084809.3	-0.0694493	0.944632	0.000985973	1	1	1	0.944632	0.0414166
ENSG00000049540.16	ELN	0.0693571	0.944705	0.00210527	1	1	1	0.944705	0.0639301
ENSG00000166928.10	MS4A14	0.0693416	0.944718	0.0757538	2	2	2	0.671715	0.443188
ENSG00000237667.5	LINC01115	-0.0689713	0.945012	0.235687	1	1	1	0.945012	0.781315
ENSG00000255146.1	RP11-659P15.1	-0.0689063	0.945064	2.19403e-05	1	1	1	0.945064	0.0072747
ENSG00000136235.15	GPNMB	0.0687759	0.945168	0.223049	1	1	1	0.945168	0.701033
ENSG00000258647.5	LINC00930	-0.0686278	0.945286	0.00425553	1	1	1	0.945286	0.0952338
ENSG00000162869.15	PPP1R21	0.0686021	0.945306	0.0839481	3	3	3	0.196239	0.459164
ENSG00000158402.18	CDC25C	0.0685151	0.945376	0.00668318	1	1	1	0.945376	0.370566
ENSG00000104936.17	DMPK	0.0684031	0.945465	0.00359366	2	2	2	0.00845403	0.121331
ENSG00000104419.14	NDRG1	-0.0683588	0.9455	0.00023917	2	2	2	0.929236	0.0277203
ENSG00000065802.11	ASB1	-0.0682136	0.945616	0.00609909	1	1	1	0.945616	0.108368
ENSG00000188761.11	BCL2L15	0.0681615	0.945657	0.00600806	1	1	1	0.945657	0.130564
ENSG00000167034.9	NKX3-1	-0.0680368	0.945756	0.0161554	1	1	1	0.945756	0.20402
ENSG00000126934.13	MAP2K2	-0.0679863	0.945797	0.032058	2	2	2	0.78729	0.413205
ENSG00000171817.16	ZNF540	-0.0679311	0.94584	1.18772e-05	1	1	1	0.94584	0.00625882
ENSG00000225675.2	LINC01771	-0.0678184	0.94593	1.05057e-05	1	1	1	0.94593	0.0184
ENSG00000111331.12	OAS3	0.0678042	0.945942	0.00631531	1	1	1	0.945942	0.122818
ENSG00000142606.15	MMEL1	0.0678005	0.945944	2.36473e-05	1	1	1	0.945944	0.0276056
ENSG00000154518.9	ATP5G3	0.0677781	0.945962	0.00754083	1	1	1	0.945962	0.162549
ENSG00000213793.5	ZNF888	-0.0677204	0.946008	0.0203199	2	2	2	0.331315	0.20954
ENSG00000186446.11	ZNF501	0.0676549	0.94606	0.04427	1	1	1	0.94606	0.366139
ENSG00000181638.17	ZFP41	-0.0675536	0.946141	0.0131295	1	1	1	0.946141	0.17647
ENSG00000182175.13	RGMA	0.0674027	0.946261	0.000219563	1	1	1	0.946261	0.0475339
ENSG00000149054.15	ZNF215	0.0672872	0.946353	3.28154e-05	1	1	1	0.946353	0.024564
ENSG00000146963.17	LUC7L2	0.0672043	0.946419	0.00748467	2	2	2	0.932798	0.217442
ENSG00000115368.9	WDR75	-0.0671606	0.946454	0.0368389	1	1	1	0.946454	0.826738
ENSG00000132386.10	SERPINF1	0.0670082	0.946575	0.00311759	1	1	1	0.946575	0.0812513
ENSG00000277459.1	RP11-732A21.3	0.0666658	0.946848	0.00999211	1	1	1	0.946848	0.147216
ENSG00000188039.13	NWD1	-0.0665072	0.946974	0.114598	2	2	2	0.289875	0.465197
ENSG00000071051.13	NCK2	0.0664361	0.947031	0.00350685	1	1	1	0.947031	0.0858044
ENSG00000162368.13	CMPK1	0.066406	0.947055	0.0289185	2	2	2	0.502834	0.142539
ENSG00000197249.13	SERPINA1	-0.0663492	0.9471	0.00169421	2	2	2	0.0983158	0.0535965
ENSG00000160124.9	CCDC58	0.0663492	0.9471	0.0767863	2	2	2	0.652717	0.262879
ENSG00000100372.14	SLC25A17	0.0662498	0.947179	0.00026603	1	1	1	0.947179	0.0256543
ENSG00000105963.13	ADAP1	-0.0661758	0.947238	0.000795672	1	1	1	0.947238	0.20538
ENSG00000183520.11	UTP11	0.0661432	0.947264	0.00238528	1	1	1	0.947264	0.142326
ENSG00000204370.9	SDHD	-0.0659036	0.947455	0.00032194	1	1	1	0.947455	0.0265356
ENSG00000150779.11	TIMM8B	-0.0659036	0.947455	1.74906e-06	1	1	1	0.947455	0.00195589
ENSG00000099960.12	SLC7A4	-0.0659024	0.947456	0.00705859	1	1	1	0.947456	0.201924
ENSG00000136816.15	TOR1B	-0.0658441	0.947502	0.167416	3	3	3	0.472448	0.557423
ENSG00000205981.6	DNAJC19	0.065795	0.947541	4.03889e-05	1	1	1	0.947541	0.012789
ENSG00000066697.14	MSANTD3	0.0657896	0.947545	0.00465093	1	1	1	0.947545	0.199711
ENSG00000145242.13	EPHA5	0.0657683	0.947562	4.74401e-06	1	1	1	0.947562	0.00343627
ENSG00000128513.14	POT1	-0.0656806	0.947632	0.0439645	2	2	2	0.841292	0.214981
ENSG00000160951.3	PTGER1	0.0656424	0.947663	0.010923	2	2	2	0.300446	0.139025
ENSG00000164675.10	IQUB	-0.0655136	0.947765	0.00234499	1	1	1	0.947765	0.306342
ENSG00000119661.14	DNAL1	-0.0655017	0.947775	0.0187182	3	3	3	0.371884	0.204108
ENSG00000145734.18	BDP1	0.0654023	0.947854	6.62357e-06	1	1	1	0.947854	0.00504648
ENSG00000141431.10	ASXL3	-0.0652734	0.947956	3.20691e-08	1	1	1	0.947956	0.000607248
ENSG00000129028.8	THAP10	0.0652283	0.947992	0.00425769	1	1	1	0.947992	0.139196
ENSG00000125898.12	FAM110A	0.0649536	0.948211	0.00956417	1	1	1	0.948211	0.555174
ENSG00000130518.16	KIAA1683	-0.0649037	0.948251	0.355714	2	2	2	0.756527	0.486264
ENSG00000181031.15	RPH3AL	0.0648758	0.948273	2.67426e-05	1	1	1	0.948273	0.0178572
ENSG00000092978.10	GPATCH2	0.0648177	0.948319	1.89658e-08	1	1	1	0.948319	0.000562133
ENSG00000162814.10	SPATA17	-0.0648177	0.948319	0.000242039	1	1	1	0.948319	0.0635032
ENSG00000260469.2	C15orf59-AS1	0.0648052	0.948329	0.246362	3	3	3	0.173796	0.474431
ENSG00000196381.10	ZNF781	0.064799	0.948334	0.256483	2	2	2	0.561799	0.468905
ENSG00000130427.2	EPO	0.0646917	0.948419	0.0221891	1	1	1	0.948419	0.248424
ENSG00000139618.14	BRCA2	-0.0646723	0.948435	0.0030702	1	1	1	0.948435	0.0932692
ENSG00000205302.6	SNX2	-0.0645957	0.948496	0.000970126	2	2	2	0.459489	0.0646893
ENSG00000183019.7	MCEMP1	0.0645547	0.948529	0.000347326	2	2	2	0.906336	0.0340743
ENSG00000112977.15	DAP	0.0643952	0.948656	0.0204427	2	3	3	0.117099	0.203382
ENSG00000248441.6	LINC01197	-0.0641153	0.948878	0.0110779	1	2	2	0.948878	0.193185
ENSG00000225127.2	LINC00237	-0.063962	0.949	9.57874e-06	1	1	1	0.949	0.012633
ENSG00000229618.2	AC011288.2	-0.0638896	0.949058	0.000554017	1	2	2	0.949058	0.0339305
ENSG00000100219.16	XBP1	-0.0638437	0.949095	0.00523885	1	1	1	0.949095	0.207851
ENSG00000179981.9	TSHZ1	0.0637032	0.949207	0.00017496	1	1	1	0.949207	0.0372877
ENSG00000157014.10	TATDN2	-0.0633355	0.949499	0.000538601	1	1	1	0.949499	0.0401626
ENSG00000064886.13	CHI3L2	-0.0630969	0.949689	0.000357653	1	1	1	0.949689	0.0487754
ENSG00000132321.16	IQCA1	0.0628492	0.949887	0.0256589	2	2	2	0.132647	0.53144
ENSG00000236279.6	CLEC2L	-0.062623	0.950067	0.00136516	2	2	2	0.640731	0.096289
ENSG00000221821.3	C6orf226	0.062584	0.950098	0.0314249	1	1	1	0.950098	0.692271
ENSG00000168916.15	ZNF608	-0.0624934	0.95017	0.0066785	2	2	2	0.183468	0.113657
ENSG00000269973.1	RP11-95D17.1	0.0622954	0.950328	0.010725	2	3	3	0.580128	0.129023
ENSG00000125731.12	SH2D3A	-0.0622132	0.950393	0.00181251	1	1	1	0.950393	0.098949
ENSG00000213809.8	KLRK1	0.062183	0.950417	0.32767	3	3	3	0.656755	0.52431
ENSG00000135763.9	URB2	-0.0621773	0.950422	0.000289488	1	1	1	0.950422	0.0296703
ENSG00000001629.9	ANKIB1	0.0621419	0.95045	0.000786431	2	2	2	0.588795	0.0718148
ENSG00000111344.11	RASAL1	0.0621271	0.950462	0.000132388	1	1	1	0.950462	0.0330414
ENSG00000101452.14	DHX35	-0.0619195	0.950627	0.0853	2	2	2	0.531527	0.314745
ENSG00000113262.14	GRM6	-0.061826	0.950701	0.00975606	1	1	1	0.950701	0.195779
ENSG00000197748.12	CFAP43	0.0617456	0.950765	0.0803324	3	3	3	0.181842	0.500818
ENSG00000139055.6	ERP27	-0.0617061	0.950797	0.00670019	1	2	2	0.950797	0.130662
ENSG00000152749.7	GPR180	0.0616934	0.950807	0.0261017	2	2	2	0.245302	0.205183
ENSG00000000938.12	FGR	0.0615973	0.950883	0.00439786	1	1	1	0.950883	0.207486
ENSG00000176927.15	EFCAB5	0.0615147	0.950949	0.0820707	1	1	1	0.950949	0.390406
ENSG00000068615.17	REEP1	0.0614808	0.950976	0.00455797	1	1	1	0.950976	0.094967
ENSG00000115286.19	NDUFS7	-0.0614454	0.951004	0.000761827	1	1	1	0.951004	0.200964
ENSG00000270001.1	RP11-218C14.8	0.0613982	0.951042	0.0235842	1	1	1	0.951042	0.268438
ENSG00000069493.14	CLEC2D	-0.0613759	0.95106	0.0111007	1	1	1	0.95106	0.263828
ENSG00000135070.14	ISCA1	-0.0611683	0.951225	0.000351394	2	2	2	0.199335	0.0443663
ENSG00000278765.1	RP5-890E16.5	-0.0611404	0.951247	0.0585475	3	3	3	0.164277	0.286871
ENSG00000178796.12	RIIAD1	0.0611137	0.951269	0.036137	3	3	3	0.248592	0.42703
ENSG00000169964.7	TMEM42	0.0611116	0.95127	0.0103333	2	2	2	0.940273	0.157698
ENSG00000167114.12	SLC27A4	-0.0610664	0.951306	0.000988802	2	2	2	0.419688	0.10569
ENSG00000088280.18	ASAP3	0.0606978	0.9516	0.0147245	2	2	2	0.403918	0.19224
ENSG00000134056.11	MRPS36	-0.060624	0.951659	0.00258715	1	1	1	0.951659	0.0678896
ENSG00000149474.13	KAT14	-0.0606086	0.951671	0.00570746	1	1	1	0.951671	0.108401
ENSG00000239305.6	RNF103	0.0605935	0.951683	0.000738691	1	1	1	0.951683	0.0938519
ENSG00000232810.3	TNF	-0.0605799	0.951694	8.15024e-06	1	1	1	0.951694	0.0162065
ENSG00000237879.1	LINC00398	0.0605298	0.951734	5.46136e-06	1	1	1	0.951734	0.0112867
ENSG00000259363.5	CTD-2054N24.2	-0.0603959	0.95184	0.32232	1	3	3	0.95184	0.782156
ENSG00000130725.7	UBE2M	0.0603621	0.951867	6.69363e-06	1	2	2	0.951867	0.00683812
ENSG00000166313.18	APBB1	0.0602034	0.951994	0.000407163	1	1	1	0.951994	0.0290436
ENSG00000237764.2	RP11-3B12.2	0.0600866	0.952087	0.000323573	1	1	1	0.952087	0.0261311
ENSG00000164611.12	PTTG1	0.0599327	0.952209	0.00451722	1	1	1	0.952209	0.105564
ENSG00000185338.4	SOCS1	-0.0599227	0.952217	0.00211421	1	1	1	0.952217	0.0657005
ENSG00000168505.6	GBX2	-0.0597573	0.952349	0.0181764	1	1	1	0.952349	0.211034
ENSG00000198690.9	FAN1	-0.0594211	0.952617	0.0174073	2	2	2	0.774286	0.191531
ENSG00000151445.15	VIPAS39	0.0593787	0.95265	0.00168756	2	2	2	0.844709	0.198417
ENSG00000108821.13	COL1A1	0.0593345	0.952686	0.00248192	1	1	1	0.952686	0.0895748
ENSG00000169981.10	ZNF35	-0.0593043	0.95271	0.00260541	2	2	2	0.477558	0.102271
ENSG00000110917.7	MLEC	0.0592811	0.952728	0.0129883	1	1	1	0.952728	0.46519
ENSG00000160695.14	VPS11	0.0592204	0.952777	0.234003	3	3	3	0.452322	0.369011
ENSG00000175264.7	CHST1	-0.0592115	0.952784	0.0112801	1	1	1	0.952784	0.158465
ENSG00000166401.14	SERPINB8	0.0592096	0.952785	9.08219e-05	1	1	1	0.952785	0.0273671
ENSG00000071794.15	HLTF	0.0591826	0.952807	0.0403451	2	2	2	0.43673	0.301639
ENSG00000152990.13	ADGRA3	-0.0591248	0.952853	0.000301517	1	1	1	0.952853	0.0607346
ENSG00000142552.7	RCN3	0.0590851	0.952884	0.000613558	1	1	1	0.952884	0.0757048
ENSG00000116691.10	MIIP	0.05892	0.953016	0.00721577	1	1	1	0.953016	0.146184
ENSG00000113889.11	KNG1	-0.0586177	0.953257	0.1694	2	2	2	0.927061	0.536593
ENSG00000176533.12	GNG7	-0.0585168	0.953337	0.0145847	1	1	1	0.953337	0.16767
ENSG00000134077.15	THUMPD3	0.0584518	0.953389	0.187135	2	2	2	0.71466	0.50155
ENSG00000204628.11	RACK1	-0.0583856	0.953441	3.67886e-05	2	2	2	0.841611	0.0263834
ENSG00000272024.1	RP11-546K22.3	0.0583268	0.953488	0.00203645	1	1	1	0.953488	0.285478
ENSG00000189298.13	ZKSCAN3	-0.0583237	0.953491	0.0987488	3	3	3	0.0448558	0.670829
ENSG00000124091.9	GCNT7	0.0583179	0.953495	2.35632e-06	1	1	1	0.953495	0.00658229
ENSG00000156471.12	PTDSS1	-0.0583081	0.953503	0.00521118	2	2	2	0.769289	0.116719
ENSG00000204560.9	DHX16	-0.0579823	0.953763	0.00456438	1	1	1	0.953763	0.306242
ENSG00000150361.11	KLHL1	0.0578983	0.95383	0.0274326	1	1	1	0.95383	0.264359
ENSG00000095059.15	DHPS	-0.0578956	0.953832	0.000267604	1	1	1	0.953832	0.0850539
ENSG00000271265.1	RP11-230C9.4	-0.0577869	0.953918	0.0950638	3	3	3	0.335277	0.38677
ENSG00000139304.12	PTPRQ	0.0577405	0.953955	0.0241837	2	2	2	0.93574	0.187743
ENSG00000187514.16	PTMA	0.0577126	0.953978	0.00122295	1	1	1	0.953978	0.168897
ENSG00000152763.16	WDR78	0.0577107	0.953979	0.00638669	2	2	2	0.140549	0.111257
ENSG00000108813.10	DLX4	-0.0576247	0.954048	0.00723333	1	1	1	0.954048	0.259935
ENSG00000078018.19	MAP2	-0.0572311	0.954361	0.000182641	2	2	2	0.955691	0.0323961
ENSG00000105479.15	CCDC114	-0.0572219	0.954368	0.429893	4	4	4	0.0150354	0.570464
ENSG00000256001.1	RP11-575F12.2	0.0571884	0.954395	0.0164216	2	2	2	0.838245	0.127406
ENSG00000149658.17	YTHDF1	0.0571153	0.954453	0.000783985	1	1	1	0.954453	0.0457595
ENSG00000148399.12	DPH7	-0.0570828	0.954479	0.0156536	1	1	1	0.954479	0.223283
ENSG00000196323.12	ZBTB44	-0.0569802	0.954561	0.00149461	2	2	2	0.815741	0.0657316
ENSG00000134775.15	FHOD3	-0.0565944	0.954868	0.00393379	2	2	2	0.745909	0.150345
ENSG00000170324.20	FRMPD2	-0.0565364	0.954915	0.118407	2	2	2	0.146738	0.461729
ENSG00000184730.10	APOBR	0.0564179	0.955009	0.00117905	2	2	2	0.621518	0.06661
ENSG00000166573.5	GALR1	-0.0563915	0.95503	0.0173137	1	1	1	0.95503	0.216295
ENSG00000182809.10	CRIP2	0.0563061	0.955098	0.000663584	1	1	1	0.955098	0.133936
ENSG00000114391.12	RPL24	-0.0561643	0.955211	2.37674e-05	1	1	1	0.955211	0.00900535
ENSG00000139370.11	SLC15A4	-0.0559223	0.955404	0.00108944	1	1	1	0.955404	0.0684311
ENSG00000213185.6	FAM24B	0.0559082	0.955415	0.00490385	1	1	1	0.955415	0.133214
ENSG00000278626.1	RP11-467L19.16	-0.0557699	0.955525	3.05672e-05	1	1	1	0.955525	0.0267021
ENSG00000130649.9	CYP2E1	0.0556882	0.95559	0.0382414	2	2	2	0.29491	0.401524
ENSG00000144648.15	ACKR2	0.055613	0.95565	0.0240718	1	1	1	0.95565	0.213517
ENSG00000196220.15	SRGAP3	-0.0554294	0.955796	0.00356377	2	2	2	0.71466	0.0688094
ENSG00000167281.18	RBFOX3	-0.0551387	0.956028	4.44011e-07	1	1	1	0.956028	0.00421535
ENSG00000124602.9	UNC5CL	-0.0550875	0.956069	3.63838e-05	1	1	1	0.956069	0.0117232
ENSG00000166483.10	WEE1	-0.0548015	0.956297	2.42626e-09	1	1	1	0.956297	8.15016e-05
ENSG00000150477.14	KIAA1328	0.0547178	0.956363	0.0176682	1	1	1	0.956363	0.212933
ENSG00000164902.13	PHAX	0.0545662	0.956484	2.87542e-06	1	1	1	0.956484	0.00500088
ENSG00000163017.13	ACTG2	-0.0543588	0.956649	0.000123656	1	1	1	0.956649	0.0578169
ENSG00000111490.12	TBC1D30	-0.0539771	0.956953	5.53832e-05	1	1	1	0.956953	0.0303768
ENSG00000172461.10	FUT9	0.0536598	0.957206	9.33753e-06	1	1	1	0.957206	0.00797255
ENSG00000126785.12	RHOJ	0.053583	0.957267	0.00605932	1	2	2	0.957267	0.108631
ENSG00000139574.8	NPFF	-0.0535377	0.957304	0.000345767	1	1	1	0.957304	0.0263142
ENSG00000008838.19	MED24	0.0535235	0.957315	0.0603188	2	2	2	0.129363	0.296923
ENSG00000275897.1	RP11-94C24.13	-0.0534781	0.957351	0.0771848	1	1	1	0.957351	0.385539
ENSG00000137815.14	RTF1	-0.0534007	0.957413	9.69685e-05	1	1	1	0.957413	0.0311729
ENSG00000106477.18	CEP41	0.0533808	0.957428	0.0111082	1	1	1	0.957428	0.156755
ENSG00000136159.3	NUDT15	0.0533297	0.957469	0.00233212	2	2	2	0.696458	0.251226
ENSG00000274902.1	RP1-197B17.4	-0.0528119	0.957882	0.004929	2	2	2	0.796776	0.121631
ENSG00000112339.14	HBS1L	-0.0528065	0.957886	0.0452726	2	2	2	0.388665	0.221745
ENSG00000124357.12	NAGK	0.0527313	0.957946	0.0217933	1	1	1	0.957946	0.236117
ENSG00000100439.10	ABHD4	0.0525358	0.958102	0.00336559	2	2	2	0.135507	0.0728043
ENSG00000251600.5	RP11-673E1.1	-0.0522732	0.958311	0.297052	1	1	1	0.958311	0.876596
ENSG00000106261.16	ZKSCAN1	-0.0522439	0.958334	0.00152153	1	1	1	0.958334	0.083868
ENSG00000272542.1	RP11-255P5.2	-0.0521101	0.958441	0.0699065	1	1	1	0.958441	0.412505
ENSG00000050130.17	JKAMP	-0.0520234	0.95851	0.00121167	1	2	2	0.95851	0.0518606
ENSG00000176840.11	MIR7-3HG	-0.051924	0.958589	0.519305	2	2	2	0.560335	0.554828
ENSG00000160410.14	SHKBP1	0.0518297	0.958664	0.000704987	1	1	1	0.958664	0.0960394
ENSG00000137693.13	YAP1	-0.0518109	0.958679	8.9696e-06	2	2	2	0.946848	0.00588101
ENSG00000145882.10	PCYOX1L	-0.0516181	0.958833	0.0110671	1	1	1	0.958833	0.162065
ENSG00000170846.16	AC093323.3	0.051417	0.958993	9.74053e-05	1	1	1	0.958993	0.0423206
ENSG00000164253.13	WDR41	-0.0512014	0.959165	0.120461	3	3	3	0.652461	0.708975
ENSG00000105136.20	ZNF419	-0.051194	0.959171	0.139512	2	4	4	0.292178	1.25643
ENSG00000079950.13	STX7	-0.0509602	0.959357	0.00405454	1	1	1	0.959357	0.0851876
ENSG00000188015.9	S100A3	0.0509588	0.959358	0.00758798	2	2	2	0.290319	0.255689
ENSG00000115109.13	EPB41L5	0.0508283	0.959462	0.0125471	2	2	2	0.109693	0.178412
ENSG00000143198.12	MGST3	-0.0505977	0.959646	0.0137449	2	2	2	0.79833	0.14613
ENSG00000108798.8	ABI3	-0.0505478	0.959686	3.30957e-10	1	1	1	0.959686	6.82532e-05
ENSG00000129353.14	SLC44A2	-0.0504706	0.959747	0.00120104	2	2	2	0.0206712	0.067213
ENSG00000112308.12	C6orf62	0.0503183	0.959869	0.0285623	2	2	2	0.162194	0.309454
ENSG00000005189.19	AC004381.6	-0.0503122	0.959874	0.0323236	2	2	2	0.0888821	0.569222
ENSG00000162843.17	WDR64	0.0503089	0.959876	0.120984	2	2	2	0.725383	0.45082
ENSG00000161243.8	FBXO27	0.0502041	0.95996	0.0544251	2	2	2	0.879359	0.318288
ENSG00000137497.17	NUMA1	0.05006	0.960075	0.000126096	1	2	2	0.960075	0.0311051
ENSG00000054983.16	GALC	-0.049976	0.960142	0.00290428	1	1	1	0.960142	0.164708
ENSG00000235736.1	RP1-10C16.1	0.0496143	0.96043	0.000119565	1	1	1	0.96043	0.0192555
ENSG00000162073.13	PAQR4	0.049517	0.960507	0.011818	2	2	2	0.824054	0.0982659
ENSG00000100281.13	HMGXB4	-0.0491175	0.960826	0.00168058	1	1	1	0.960826	0.103749
ENSG00000105619.13	TFPT	0.0490886	0.960849	0.0207214	3	3	3	0.789653	0.125867
ENSG00000196653.11	ZNF502	0.0487733	0.9611	0.213189	2	2	2	0.94606	0.590861
ENSG00000225793.2	RP1-234P15.4	0.0485233	0.961299	0.000416531	1	1	1	0.961299	0.0310875
ENSG00000198673.10	FAM19A2	-0.0483942	0.961402	1.07652e-05	1	2	2	0.961402	0.00773573
ENSG00000157510.13	AFAP1L1	0.0483547	0.961434	0.00425826	2	2	2	0.302948	0.0911529
ENSG00000106459.14	NRF1	-0.0483212	0.96146	0.0222338	1	1	1	0.96146	0.325363
ENSG00000165916.8	PSMC3	0.0480841	0.961649	0.0160305	2	2	2	0.856831	0.133457
ENSG00000111305.18	GSG1	-0.0480308	0.961692	0.00429177	1	1	1	0.961692	0.0948819
ENSG00000156521.13	TYSND1	0.0480219	0.961699	0.126795	2	2	2	0.922332	0.677918
ENSG00000103021.9	CCDC113	0.0477793	0.961892	0.079326	2	2	2	0.50284	0.37086
ENSG00000129991.12	TNNI3	0.0477089	0.961948	0.0159653	1	1	1	0.961948	0.457034
ENSG00000168772.10	CXXC4	0.047555	0.962071	1.1997e-06	1	1	1	0.962071	0.00621787
ENSG00000132823.10	OSER1	-0.0473954	0.962198	0.000896819	1	1	1	0.962198	0.06083
ENSG00000164440.14	TXLNB	-0.0473537	0.962231	0.0197204	2	2	2	0.852237	0.151188
ENSG00000189339.11	SLC35E2B	0.0472656	0.962302	0.396618	1	1	1	0.962302	0.992667
ENSG00000111886.10	GABRR2	-0.0472264	0.962333	0.028588	1	1	1	0.962333	0.235396
ENSG00000181896.11	ZNF101	0.0471408	0.962401	0.12655	1	1	1	0.962401	0.549308
ENSG00000183036.10	PCP4	-0.0471344	0.962406	0.015919	2	2	2	0.11516	0.207984
ENSG00000179921.14	GPBAR1	0.0470058	0.962509	0.00503517	1	1	1	0.962509	0.0970175
ENSG00000122591.11	FAM126A	0.0468866	0.962604	0.0013659	2	2	2	0.368892	0.171646
ENSG00000184292.6	TACSTD2	0.0468565	0.962628	0.0161467	1	2	2	0.962628	0.206256
ENSG00000128203.6	ASPHD2	0.0466586	0.962785	0.000701677	2	2	2	0.779486	0.0862602
ENSG00000185436.11	IFNLR1	0.0466313	0.962807	0.122837	2	2	2	0.963712	0.434315
ENSG00000239264.8	TXNDC5	0.0464574	0.962946	0.00592376	1	1	1	0.962946	0.16295
ENSG00000142459.8	EVI5L	0.0464097	0.962984	0.00372525	1	1	1	0.962984	0.0861336
ENSG00000152223.12	EPG5	0.04633	0.963047	0.066161	2	2	2	0.95073	0.33951
ENSG00000112249.13	ASCC3	0.046329	0.963048	0.0559363	3	3	3	0.261634	0.415296
ENSG00000143303.11	RRNAD1	-0.0459592	0.963343	0.0079403	2	2	2	0.316703	0.123347
ENSG00000103175.10	WFDC1	-0.0459142	0.963379	0.0118835	1	1	1	0.963379	0.158894
ENSG00000154640.14	BTG3	-0.0456157	0.963617	6.3439e-06	1	1	1	0.963617	0.00983598
ENSG00000084444.13	FAM234B	0.0455447	0.963673	0.0279889	3	3	3	0.815959	0.213303
ENSG00000100034.13	PPM1F	-0.0454784	0.963726	0.00624176	1	1	1	0.963726	0.153501
ENSG00000164128.6	NPY1R	-0.045407	0.963783	0.000132919	1	1	1	0.963783	0.030568
ENSG00000187860.10	CCDC157	-0.0453723	0.963811	0.0689116	2	2	2	0.768099	0.223965
ENSG00000172296.12	SPTLC3	0.0453085	0.963861	0.00326684	1	1	1	0.963861	0.0980062
ENSG00000169118.17	CSNK1G1	-0.0452829	0.963882	6.46712e-05	1	1	1	0.963882	0.0227737
ENSG00000170776.21	AKAP13	0.0451657	0.963975	0.103009	2	2	2	0.629805	0.462922
ENSG00000174243.9	DDX23	0.0450966	0.96403	0.00059966	2	2	2	0.811692	0.0591838
ENSG00000250889.2	LINC01336	-0.0448385	0.964236	0.0144174	2	2	2	0.378371	0.106319
ENSG00000116701.14	NCF2	-0.0447574	0.964301	0.000506461	1	1	1	0.964301	0.0787142
ENSG00000246777.1	RP11-61A14.4	-0.0447082	0.96434	0.0272572	1	1	1	0.96434	0.241737
ENSG00000160746.12	ANO10	0.0445774	0.964444	1.8739e-06	2	2	2	0.932852	0.00668687
ENSG00000083844.10	ZNF264	0.0445313	0.964481	0.000107739	1	1	1	0.964481	0.0209502
ENSG00000010818.9	HIVEP2	0.0442734	0.964686	1.1472e-05	1	1	1	0.964686	0.00895213
ENSG00000181026.14	AEN	0.0442549	0.964701	0.0961383	2	2	2	0.721609	0.552652
ENSG00000134452.19	FBXO18	0.0441821	0.964759	0.00639231	1	1	1	0.964759	0.174019
ENSG00000168481.8	LGI3	-0.0440855	0.964836	2.19451e-05	1	1	1	0.964836	0.0200876
ENSG00000257771.5	RP11-70F11.8	0.0440584	0.964858	0.000144982	1	1	1	0.964858	0.023951
ENSG00000160221.16	C21orf33	0.0439988	0.964905	0.575709	1	1	1	0.964905	1.4878
ENSG00000133422.12	MORC2	0.0439709	0.964928	0.0203985	2	2	2	0.379188	0.208267
ENSG00000103184.11	SEC14L5	0.0438809	0.964999	0.00261569	1	1	1	0.964999	0.07139
ENSG00000176697.18	BDNF	-0.0437317	0.965118	3.89936e-06	1	1	1	0.965118	0.0112099
ENSG00000068097.14	HEATR6	0.0436289	0.9652	0.0256365	1	1	1	0.9652	0.377502
ENSG00000144741.17	SLC25A26	0.0435747	0.965243	0.20653	1	1	1	0.965243	0.666293
ENSG00000170954.11	ZNF415	-0.0434244	0.965363	0.0786427	3	3	3	0.0915267	0.36131
ENSG00000144647.5	POMGNT2	0.0434034	0.96538	0.0293188	1	1	1	0.96538	0.247358
ENSG00000272473.1	AC006273.4	-0.0432019	0.965541	0.000895858	1	1	1	0.965541	0.0817391
ENSG00000275183.1	LENG9	-0.0431916	0.965549	0.000231969	1	2	2	0.965549	0.086461
ENSG00000176387.6	HSD11B2	0.0431824	0.965556	0.00072435	1	1	1	0.965556	0.039637
ENSG00000228216.1	RP11-367F23.1	0.0428194	0.965846	0.029547	2	2	2	0.790482	0.177964
ENSG00000166272.16	WBP1L	-0.0427694	0.965885	0.00129532	1	1	1	0.965885	0.0499488
ENSG00000246331.2	RP11-77I22.2	-0.0425754	0.96604	0.0128496	1	1	1	0.96604	0.156351
ENSG00000272112.1	CTB-113P19.5	0.0424861	0.966111	0.0032895	1	1	1	0.966111	0.188976
ENSG00000278445.1	RP11-255P5.3	-0.0424599	0.966132	0.0573672	1	1	1	0.966132	0.374203
ENSG00000137547.8	MRPL15	0.0424215	0.966163	0.000978747	1	1	1	0.966163	0.0622303
ENSG00000013725.14	CD6	-0.0422705	0.966283	0.385676	1	1	1	0.966283	0.935301
ENSG00000099977.13	DDT	0.0421882	0.966349	0.0728128	1	1	1	0.966349	0.393246
ENSG00000198797.6	BRINP2	0.042181	0.966354	0.000102823	1	1	1	0.966354	0.0429686
ENSG00000070182.19	SPTB	-0.0420928	0.966425	0.000123207	1	1	1	0.966425	0.0808181
ENSG00000261371.5	PECAM1	-0.0420382	0.966468	0.000340266	2	2	2	0.332624	0.0258365
ENSG00000143819.12	EPHX1	-0.0419524	0.966537	0.000917812	1	1	1	0.966537	0.0788887
ENSG00000237419.1	RP11-885N19.6	0.0417367	0.966709	0.047509	2	2	2	0.0911202	0.443574
ENSG00000259448.2	RP11-16E12.1	-0.0412473	0.967099	0.000259498	1	1	1	0.967099	0.0778009
ENSG00000136319.11	TTC5	-0.0411964	0.967139	0.0250852	3	3	3	0.7943	0.282317
ENSG00000107021.15	TBC1D13	0.0411857	0.967148	2.61705e-07	1	1	1	0.967148	0.00290431
ENSG00000172006.11	ZNF554	0.0410444	0.967261	0.0326299	2	2	2	0.840378	0.252432
ENSG00000071967.11	CYBRD1	-0.0409613	0.967327	0.00641708	1	2	2	0.967327	0.13651
ENSG00000163629.12	PTPN13	0.0408651	0.967403	0.0052407	1	1	1	0.967403	0.238527
ENSG00000115234.10	SNX17	0.0408371	0.967426	0.00661686	1	1	1	0.967426	0.119672
ENSG00000145687.16	SSBP2	-0.0408241	0.967436	5.96859e-05	2	2	2	0.750014	0.0308787
ENSG00000277135.1	RP11-327J17.9	-0.0408054	0.967451	0.0409858	1	1	1	0.967451	0.347684
ENSG00000260653.5	RP11-114G11.5	-0.0404013	0.967773	0.0990197	2	2	2	0.969634	0.503764
ENSG00000111652.9	COPS7A	0.0402141	0.967922	0.00130523	1	1	1	0.967922	0.0529871
ENSG00000144893.12	MED12L	-0.0401045	0.96801	0.000745855	1	2	2	0.96801	0.0364518
ENSG00000245832.6	MIR4300HG	0.0398558	0.968208	0.126816	1	1	1	0.968208	0.696642
ENSG00000135424.15	ITGA7	0.0397591	0.968285	0.00540649	2	2	2	0.897797	0.098372
ENSG00000008516.16	MMP25	0.0393851	0.968583	0.0146246	1	1	1	0.968583	0.410075
ENSG00000119862.12	LGALSL	-0.0393784	0.968589	5.97891e-05	1	1	1	0.968589	0.0172907
ENSG00000173208.3	ABCD2	0.0393649	0.968599	4.34429e-05	1	1	1	0.968599	0.031833
ENSG00000157303.10	SUSD3	0.039286	0.968662	0.00104017	1	1	1	0.968662	0.0764751
ENSG00000166848.5	TERF2IP	-0.0391228	0.968792	3.93377e-05	1	1	1	0.968792	0.0785876
ENSG00000007168.12	PAFAH1B1	-0.0390001	0.96889	1.84105e-08	1	1	1	0.96889	0.000509062
ENSG00000130775.15	THEMIS2	0.0387311	0.969105	0.00344649	1	1	1	0.969105	0.0885058
ENSG00000125850.10	OVOL2	0.0386604	0.969161	9.84871e-05	2	2	2	0.355919	0.0121711
ENSG00000165322.17	ARHGAP12	-0.0385363	0.96926	0.00263447	2	2	2	0.747691	0.079042
ENSG00000239467.5	AC007405.6	-0.0379427	0.969733	0.0444617	1	1	1	0.969733	0.320065
ENSG00000152234.15	ATP5A1	-0.0379073	0.969762	0.00181819	1	1	1	0.969762	0.114343
ENSG00000130653.15	PNPLA7	-0.0379036	0.969765	0.132146	2	2	2	0.522755	0.409777
ENSG00000078295.16	ADCY2	0.0377882	0.969857	0.000155903	1	1	1	0.969857	0.056598
ENSG00000188730.4	VWC2	0.0376475	0.969969	2.79703e-06	2	2	2	0.141578	0.00350504
ENSG00000170677.5	SOCS6	0.0374023	0.970164	0.00276253	1	1	1	0.970164	0.0974002
ENSG00000149273.14	RPS3	0.0372154	0.970313	0.0161829	2	2	2	0.54305	0.390269
ENSG00000153094.22	BCL2L11	0.0371661	0.970353	0.0115	1	1	1	0.970353	0.148677
ENSG00000125457.13	MIF4GD	0.037143	0.970371	0.00250353	2	2	2	0.768824	0.0856456
ENSG00000139287.12	TPH2	-0.0371092	0.970398	0.000864212	2	2	2	0.803205	0.0547767
ENSG00000243819.4	RN7SL832P	-0.0370381	0.970455	0.000786199	1	1	1	0.970455	0.048079
ENSG00000077009.13	NMRK2	-0.0370192	0.97047	0.022777	2	2	2	0.240227	0.190213
ENSG00000158805.11	ZNF276	-0.0369027	0.970563	0.0103598	2	2	2	0.804692	0.172175
ENSG00000118922.17	KLF12	-0.0368319	0.970619	0.00200684	1	1	1	0.970619	0.0678968
ENSG00000224568.1	LINC01886	0.0366693	0.970749	0.000104141	1	1	1	0.970749	0.0148746
ENSG00000173918.14	C1QTNF1	0.0366628	0.970754	0.00970616	1	1	1	0.970754	0.256473
ENSG00000106948.16	AKNA	0.036527	0.970862	0.020276	2	2	2	0.845204	0.226112
ENSG00000267868.1	RP11-120K24.3	-0.036523	0.970865	0.0614117	1	1	1	0.970865	0.382397
ENSG00000154889.16	MPPE1	0.0365217	0.970866	0.120576	1	3	3	0.970866	0.521515
ENSG00000196663.15	TECPR2	-0.036474	0.970904	0.00860789	1	2	2	0.970904	0.13387
ENSG00000070831.15	CDC42	0.0363394	0.971012	0.00130158	1	1	1	0.971012	0.0541294
ENSG00000214022.11	REPIN1	0.0362044	0.971119	0.014894	1	1	1	0.971119	0.178647
ENSG00000221926.11	TRIM16	0.0361747	0.971143	0.0128147	1	2	2	0.971143	0.171347
ENSG00000168843.13	FSTL5	-0.0359726	0.971304	1.28386e-05	1	1	1	0.971304	0.00679114
ENSG00000124935.3	SCGB1D2	-0.0358169	0.971428	0.0154151	1	1	1	0.971428	0.234529
ENSG00000141295.13	SCRN2	0.0356511	0.971561	0.0746248	3	3	3	0.304837	0.39001
ENSG00000140848.16	CPNE2	-0.0356341	0.971574	0.00320555	1	1	1	0.971574	0.0926505
ENSG00000180113.15	TDRD6	-0.0354111	0.971752	0.264	2	2	2	0.116119	0.772627
ENSG00000249335.1	CTC-340D7.1	0.035398	0.971762	0.000507096	2	2	2	0.343861	0.0667539
ENSG00000074755.14	ZZEF1	-0.0353387	0.97181	0.00827616	2	2	2	0.211382	0.122002
ENSG00000183665.5	TRMT12	0.0352602	0.971872	0.000158101	2	2	2	0.162801	0.0393069
ENSG00000172671.19	ZFAND4	0.0346276	0.972377	0.0024139	1	2	2	0.972377	0.134175
ENSG00000099949.18	LZTR1	0.0345414	0.972445	0.0220572	1	1	1	0.972445	0.205391
ENSG00000075415.12	SLC25A3	-0.034499	0.972479	0.0147246	1	1	1	0.972479	0.311779
ENSG00000171793.13	CTPS1	0.0344787	0.972495	0.0170717	2	2	2	0.812695	0.19293
ENSG00000189129.13	PLAC9	0.0344099	0.97255	0.144989	2	3	3	0.771529	0.430692
ENSG00000163739.4	CXCL1	-0.0342944	0.972642	0.0030727	1	1	1	0.972642	0.080797
ENSG00000074047.21	GLI2	0.0342418	0.972684	0.00105933	2	2	2	0.58794	0.0482677
ENSG00000204469.12	PRRC2A	0.0341566	0.972752	0.000126533	1	1	1	0.972752	0.0819017
ENSG00000146233.7	CYP39A1	0.03412	0.972781	0.00791539	1	1	1	0.972781	0.136755
ENSG00000168883.19	USP39	-0.0340824	0.972811	0.0056966	2	2	2	0.967008	0.177737
ENSG00000138772.12	ANXA3	-0.0340258	0.972857	0.0266771	1	1	1	0.972857	0.229417
ENSG00000176125.4	UFSP1	-0.0339009	0.972956	0.0360853	2	2	2	0.269169	0.280731
ENSG00000129009.12	ISLR	0.0338201	0.973021	0.000213164	2	2	2	0.583187	0.0184771
ENSG00000136720.6	HS6ST1	-0.0337085	0.97311	0.000742327	1	1	1	0.97311	0.0614805
ENSG00000156711.16	MAPK13	-0.0336954	0.97312	0.0520285	2	2	2	0.465808	0.34764
ENSG00000256268.1	RP11-221N13.3	-0.0334859	0.973287	1.50659e-08	1	1	1	0.973287	0.000252273
ENSG00000198553.8	KCNRG	-0.0333817	0.97337	0.0429533	2	2	2	0.313918	0.411502
ENSG00000224023.10	FLJ37035	-0.0333473	0.973398	0.00399441	1	1	1	0.973398	0.246812
ENSG00000186326.3	RGS9BP	0.0333434	0.973401	0.0191753	2	2	2	0.969315	0.17031
ENSG00000189241.6	TSPYL1	0.0332915	0.973442	0.00282876	1	1	1	0.973442	0.0821904
ENSG00000240050.5	RP1-93H18.1	0.0332915	0.973442	0.00953925	1	1	1	0.973442	0.150932
ENSG00000129744.2	ART1	0.0331452	0.973559	0.000147533	1	2	2	0.973559	0.0239641
ENSG00000148688.13	RPP30	-0.0331259	0.973574	0.0233589	2	2	2	0.731383	0.287325
ENSG00000173599.13	PC	0.032927	0.973733	4.39994e-06	1	1	1	0.973733	0.00724328
ENSG00000126461.14	SCAF1	-0.0329168	0.973741	0.000283912	1	1	1	0.973741	0.0284318
ENSG00000256973.1	RP11-359J14.2	-0.0329085	0.973748	0.0014039	1	1	1	0.973748	0.120197
ENSG00000179397.17	C1orf101	0.0328202	0.973818	0.00559336	2	2	2	0.931866	0.113795
ENSG00000151360.9	ALLC	0.032589	0.974002	0.412932	1	1	1	0.974002	1.47161
ENSG00000136147.17	PHF11	-0.0323248	0.974213	0.00306455	1	1	1	0.974213	0.11916
ENSG00000113946.3	CLDN16	-0.0322699	0.974257	3.93585e-06	1	1	1	0.974257	0.00744315
ENSG00000167792.11	NDUFV1	0.0322512	0.974272	0.00644297	1	1	1	0.974272	0.113276
ENSG00000114654.7	EFCC1	-0.0321731	0.974334	8.79611e-06	1	2	2	0.974334	0.00451503
ENSG00000104998.3	IL27RA	-0.0318807	0.974567	0.053502	2	2	2	0.929185	0.373138
ENSG00000010322.15	NISCH	0.0317564	0.974666	0.00322987	2	2	2	0.436449	0.10831
ENSG00000143458.11	GABPB2	-0.0317173	0.974697	0.00156516	1	2	2	0.974697	0.0974818
ENSG00000197622.12	CDC42SE1	0.0317173	0.974697	3.47606e-07	1	2	2	0.974697	0.00145274
ENSG00000133063.15	CHIT1	-0.031571	0.974814	0.0669438	1	1	1	0.974814	0.474246
ENSG00000079313.13	REXO1	0.0315515	0.97483	0.00188099	1	1	1	0.97483	0.0633923
ENSG00000261770.1	CTC-459F4.1	-0.0314771	0.974889	2.06196	3	3	3	0.219541	1.46705
ENSG00000273749.4	CYFIP1	-0.0314033	0.974948	8.63363e-06	1	1	1	0.974948	0.00753941
ENSG00000128311.13	TST	-0.031335	0.975002	0.0179735	1	1	1	0.975002	0.301333
ENSG00000119899.12	SLC17A5	0.0313202	0.975014	0.0108056	2	2	2	0.385838	0.269656
ENSG00000189067.12	LITAF	0.0312685	0.975055	0.000549604	1	1	1	0.975055	0.0660877
ENSG00000140015.19	KCNH5	-0.0306771	0.975527	1.73055e-10	1	1	1	0.975527	1.8521e-05
ENSG00000168958.19	MFF	-0.0305917	0.975595	0.0682504	2	2	2	0.266269	0.381315
ENSG00000273287.2	CTA-268H5.14	-0.0304625	0.975698	0.000677702	1	1	1	0.975698	0.044958
ENSG00000214043.7	RP5-944M2.3	0.0304404	0.975716	0.0452552	2	2	2	0.975702	0.321281
ENSG00000159685.10	CHCHD6	-0.0304219	0.975731	0.0121205	2	2	2	0.539391	0.35596
ENSG00000125510.15	OPRL1	-0.030417	0.975734	0.00441406	1	1	1	0.975734	0.0945154
ENSG00000231367.5	AC016995.3	-0.0303629	0.975778	0.0039535	2	2	2	0.301481	0.114269
ENSG00000116005.11	PCYOX1	0.0303311	0.975803	0.000328171	1	1	1	0.975803	0.052322
ENSG00000179477.9	ALOX12B	0.0302907	0.975835	1.1441e-07	1	1	1	0.975835	0.000681462
ENSG00000257660.5	RP11-579D7.4	-0.0302003	0.975907	2.48237e-06	1	1	1	0.975907	0.00591113
ENSG00000088832.16	FKBP1A	0.0300774	0.976005	0.0104662	1	1	1	0.976005	0.135382
ENSG00000168301.12	KCTD6	0.0299842	0.97608	6.07547e-05	1	1	1	0.97608	0.0250042
ENSG00000100883.11	SRP54	0.0299739	0.976088	5.37735e-05	1	1	1	0.976088	0.0129875
ENSG00000170681.6	MURC	-0.029933	0.97612	0.00659685	2	2	2	0.350913	0.148233
ENSG00000010438.16	PRSS3	-0.0298924	0.976153	0.049705	3	4	4	0.0233038	0.322088
ENSG00000124257.6	NEURL2	-0.0298813	0.976162	8.58498e-05	2	2	2	0.319487	0.0815678
ENSG00000153214.9	TMEM87B	-0.0298053	0.976222	0.000738529	1	1	1	0.976222	0.131251
ENSG00000184402.14	SS18L1	-0.029804	0.976223	0.000610791	1	1	1	0.976223	0.0927222
ENSG00000185088.13	RPS27L	0.0297674	0.976253	0.0209872	1	1	1	0.976253	0.294516
ENSG00000172840.6	PDP2	-0.0297561	0.976262	5.51719e-05	1	1	1	0.976262	0.0105615
ENSG00000080608.9	PUM3	0.0296569	0.976341	0.000499614	1	1	1	0.976341	0.0478069
ENSG00000248455.5	LINC02217	-0.0295708	0.976409	0.0205528	2	2	2	0.949562	0.233499
ENSG00000111678.10	C12orf57	0.0294184	0.976531	0.00190544	1	1	1	0.976531	0.120914
ENSG00000274695.1	RP11-21K12.3	0.0292415	0.976672	0.00331232	1	2	2	0.976672	0.116163
ENSG00000170832.12	USP32	-0.0291739	0.976726	1.59463e-10	1	1	1	0.976726	9.19434e-05
ENSG00000152422.15	XRCC4	0.028994	0.976869	0.000829645	1	1	1	0.976869	0.0686307
ENSG00000248994.1	RP11-259O2.1	-0.0289249	0.976924	0.00357054	1	1	1	0.976924	0.0924212
ENSG00000137770.13	CTDSPL2	0.0286553	0.977139	0.000765198	1	1	1	0.977139	0.0967536
ENSG00000213995.11	NAXD	-0.028626	0.977163	0.109517	3	3	3	0.261951	0.580303
ENSG00000164220.6	F2RL2	0.0285826	0.977197	0.103628	2	2	2	0.651844	0.311034
ENSG00000262006.1	RP11-700H6.4	-0.0285781	0.977201	0.0568234	2	2	2	0.387198	0.420747
ENSG00000008283.15	CYB561	0.028452	0.977302	0.238106	1	1	1	0.977302	0.682378
ENSG00000168828.5	OR13J1	0.0284157	0.977331	0.00222548	1	1	1	0.977331	0.0755716
ENSG00000105982.16	RNF32	-0.0281158	0.97757	0.00591216	2	2	2	0.380344	0.197963
ENSG00000197410.12	DCHS2	0.0280448	0.977626	0.0169636	2	2	2	0.0734224	0.266477
ENSG00000108950.11	FAM20A	0.0280116	0.977653	0.00343643	1	1	1	0.977653	0.0971585
ENSG00000204969.6	PCDHA2	0.0280061	0.977657	0.0395137	1	1	1	0.977657	0.294635
ENSG00000267466.1	RP11-13K12.5	0.0279757	0.977682	0.135904	3	3	3	0.458081	0.731131
ENSG00000277443.2	MARCKS	-0.0278535	0.977779	0.000461115	1	1	1	0.977779	0.0457999
ENSG00000078808.16	SDF4	0.0278288	0.977799	0.00612856	1	1	1	0.977799	0.203853
ENSG00000150637.8	CD226	-0.0278135	0.977811	0.00149808	2	2	2	0.399646	0.2424
ENSG00000072571.19	HMMR	-0.0277661	0.977849	0.000198946	1	1	1	0.977849	0.0195613
ENSG00000138061.11	CYP1B1	0.0276605	0.977933	0.00218183	1	1	1	0.977933	0.137755
ENSG00000137413.15	TAF8	0.0273392	0.978189	0.0002671	1	1	1	0.978189	0.0337769
ENSG00000168928.12	CTRB2	0.0272189	0.978285	5.39003e-06	1	1	1	0.978285	0.0105237
ENSG00000255874.2	LINC00346	0.0271224	0.978362	0.187259	3	3	3	0.315626	0.736983
ENSG00000163885.11	CFAP100	0.0270564	0.978415	0.00126501	1	1	1	0.978415	0.051051
ENSG00000265752.2	RP11-403A21.1	-0.0269112	0.978531	0.00402426	2	2	2	0.506443	0.143828
ENSG00000187260.15	WDR86	-0.0268652	0.978567	0.0483899	2	2	2	0.809688	0.230361
ENSG00000093144.18	ECHDC1	0.0266895	0.978707	0.00504956	2	2	2	0.132126	0.180596
ENSG00000267454.5	ZNF582-AS1	0.0266748	0.978719	0.43842	2	2	2	0.961729	0.617392
ENSG00000138796.16	HADH	-0.026593	0.978784	0.00558552	2	2	2	0.692921	0.204829
ENSG00000198633.10	ZNF534	-0.026457	0.978893	0.23656	2	2	2	0.437022	1.26992
ENSG00000130303.12	BST2	0.0263941	0.978943	0.00353598	1	1	1	0.978943	0.287192
ENSG00000167005.13	NUDT21	-0.0262863	0.979029	0.00222016	2	2	2	0.0530303	0.0934757
ENSG00000119471.14	HSDL2	0.026278	0.979036	0.00101955	2	2	2	0.953673	0.0572997
ENSG00000131398.13	KCNC3	-0.0260143	0.979246	3.01659e-07	1	1	1	0.979246	0.00235515
ENSG00000143155.12	TIPRL	-0.0258066	0.979412	0.00134386	2	2	2	0.628879	0.107621
ENSG00000124177.14	CHD6	0.025746	0.97946	0.0025438	1	1	1	0.97946	0.0842473
ENSG00000196923.13	PDLIM7	0.0256947	0.979501	0.00797566	1	1	1	0.979501	0.135815
ENSG00000177234.7	LINC01561	-0.0255791	0.979593	0.0104446	1	1	1	0.979593	0.258642
ENSG00000147669.10	POLR2K	-0.0252869	0.979826	0.00374114	1	1	1	0.979826	0.445341
ENSG00000115216.13	NRBP1	-0.0252728	0.979837	0.00373393	1	1	1	0.979837	0.090129
ENSG00000267506.5	RP11-13K12.1	0.02525	0.979856	0.209099	3	3	3	0.827588	0.594586
ENSG00000145936.8	KCNMB1	0.025041	0.980022	0.0104545	3	3	3	0.0883406	0.441263
ENSG00000181908.5	AP003774.4	0.0249352	0.980107	2.42559e-06	1	1	1	0.980107	0.00244668
ENSG00000197457.9	STMN3	-0.0249162	0.980122	0.00434277	2	3	3	0.077569	0.0982235
ENSG00000228162.1	AC097713.3	-0.0248499	0.980175	0.000164521	2	2	2	0.863071	0.0200215
ENSG00000153060.7	TEKT5	0.0246758	0.980314	0.0845894	3	3	3	0.117942	0.457153
ENSG00000106609.16	TMEM248	0.024632	0.980348	0.00325238	1	1	1	0.980348	0.141118
ENSG00000258548.5	LINC00645	0.0244257	0.980513	0.0186672	3	3	3	0.0129307	0.214544
ENSG00000138769.10	CDKL2	0.0243305	0.980589	6.80366e-05	1	1	1	0.980589	0.0178498
ENSG00000116014.9	KISS1R	0.0242623	0.980643	0.113976	2	2	2	0.903547	0.731714
ENSG00000012779.10	ALOX5	0.0242361	0.980664	0.0559774	1	1	1	0.980664	0.57883
ENSG00000100811.12	YY1	-0.0241777	0.980711	0.000188418	1	1	1	0.980711	0.0622207
ENSG00000188981.10	MSANTD1	0.0241326	0.980747	0.00115318	1	1	1	0.980747	0.0501545
ENSG00000179796.11	LRRC3B	0.0241145	0.980761	6.10167e-07	2	2	2	0.471068	0.00402016
ENSG00000182087.12	TMEM259	0.0239779	0.98087	0.0428134	3	3	3	0.108941	0.328685
ENSG00000156140.9	ADAMTS3	-0.0236357	0.981143	0.0170925	2	2	2	0.6503	0.118725
ENSG00000242498.7	ARPIN	0.0235508	0.981211	0.00556438	1	1	1	0.981211	0.130601
ENSG00000188869.12	TMC3	-0.0234565	0.981286	1.43383e-08	1	1	1	0.981286	0.000212539
ENSG00000144043.11	TEX261	-0.0232198	0.981475	0.00374031	1	1	1	0.981475	0.31805
ENSG00000166974.12	MAPRE2	-0.0230629	0.9816	0.000113901	1	1	1	0.9816	0.0153394
ENSG00000151846.8	PABPC3	-0.0228589	0.981763	0.00019379	1	1	1	0.981763	0.0402069
ENSG00000146674.14	IGFBP3	-0.0227002	0.981889	0.000120197	1	1	1	0.981889	0.0239693
ENSG00000162688.16	AGL	0.0224536	0.982086	0.0179276	1	1	1	0.982086	0.250631
ENSG00000198848.12	CES1	-0.0224049	0.982125	0.192395	1	3	3	0.982125	0.790539
ENSG00000232386.9	RP11-66B24.2	0.0223052	0.982205	1.81946e-05	1	1	1	0.982205	0.020601
ENSG00000099256.18	PRTFDC1	0.0221634	0.982318	0.00693312	1	2	2	0.982318	0.117928
ENSG00000149418.10	ST14	0.0221258	0.982348	0.0472111	2	2	2	0.816952	0.417673
ENSG00000038002.8	AGA	0.0219926	0.982454	0.149397	1	1	1	0.982454	0.599587
ENSG00000273356.1	LINC02019	0.0219153	0.982516	0.0105079	2	2	2	0.0111877	0.222447
ENSG00000140104.13	C14orf79	0.0219135	0.982517	0.0875233	1	2	2	0.982517	0.543308
ENSG00000260428.2	SCX	0.0218215	0.98259	0.00256166	1	1	1	0.98259	0.244443
ENSG00000274659.1	RP11-986G18.2	-0.021614	0.982756	0.016873	1	1	1	0.982756	0.255147
ENSG00000154928.16	EPHB1	-0.0215873	0.982777	5.10527e-05	1	1	1	0.982777	0.0118224
ENSG00000168158.3	OR2C1	0.0215611	0.982798	0.00083974	1	1	1	0.982798	0.0463197
ENSG00000158467.16	AHCYL2	0.0214578	0.98288	8.42832e-05	1	1	1	0.98288	0.0144268
ENSG00000164978.17	NUDT2	0.0214553	0.982882	0.415693	3	3	3	0.526291	0.571285
ENSG00000136872.17	ALDOB	0.0213096	0.982999	0.177109	2	2	2	0.924979	0.322189
ENSG00000159884.11	CCDC107	-0.0212929	0.983012	0.000597853	2	2	2	0.123482	0.0807122
ENSG00000175093.4	SPSB4	0.0211798	0.983102	6.0563e-05	1	1	1	0.983102	0.0375856
ENSG00000132128.16	LRRC41	0.0208825	0.983339	0.00207558	1	1	1	0.983339	0.236874
ENSG00000175390.13	EIF3F	-0.0208537	0.983362	0.0364145	2	2	2	0.180214	0.304361
ENSG00000273702.1	RP11-758H9.2	0.0207532	0.983442	0.00715164	2	2	2	0.247863	0.23103
ENSG00000164073.9	MFSD8	-0.0207211	0.983468	0.000915647	1	1	1	0.983468	0.171779
ENSG00000104231.10	ZFAND1	0.0207142	0.983474	0.0312666	1	1	1	0.983474	0.316887
ENSG00000143546.9	S100A8	0.0207089	0.983478	0.00277334	1	1	1	0.983478	0.122914
ENSG00000166912.16	MTMR10	-0.020646	0.983528	0.00210171	2	2	2	0.88428	0.0820258
ENSG00000127252.5	HRASLS	0.0205932	0.98357	0.00125411	1	1	1	0.98357	0.0606145
ENSG00000196196.2	HRCT1	0.0205923	0.983571	0.188102	2	2	2	0.876946	0.480141
ENSG00000092036.18	HAUS4	0.0205648	0.983593	0.095926	1	1	1	0.983593	0.452268
ENSG00000204970.9	PCDHA1	-0.0204565	0.983679	0.00612599	1	1	1	0.983679	0.110761
ENSG00000106025.8	TSPAN12	-0.0204344	0.983697	0.000224053	1	1	1	0.983697	0.0584541
ENSG00000245954.6	RP11-18H21.1	0.0203921	0.983731	0.130156	2	2	2	0.0737338	0.499014
ENSG00000124120.10	TTPAL	-0.0203835	0.983737	9.25652e-05	1	1	1	0.983737	0.0258376
ENSG00000104870.12	FCGRT	-0.0203078	0.983798	0.00404088	2	2	2	0.963319	0.230625
ENSG00000158604.14	TMED4	-0.0200497	0.984004	0.0184404	1	3	3	0.984004	0.189901
ENSG00000123977.9	DAW1	-0.0198342	0.984176	0.0296209	2	2	2	0.902866	0.290015
ENSG00000229474.6	PATL2	-0.0197915	0.98421	0.0166823	2	2	2	0.184593	0.278965
ENSG00000085514.15	PILRA	0.0196183	0.984348	0.461231	1	1	1	0.984348	1.26297
ENSG00000173928.2	SWSAP1	0.0194396	0.98449	1.9551e-05	1	1	1	0.98449	0.0213551
ENSG00000272715.1	RP4-753F5.1	-0.0192859	0.984613	2.34837e-05	1	1	1	0.984613	0.0141221
ENSG00000108961.13	RANGRF	-0.0191017	0.98476	0.000987028	1	1	1	0.98476	0.151734
ENSG00000163191.5	S100A11	-0.0189153	0.984909	0.00233103	1	1	1	0.984909	0.152839
ENSG00000262180.1	OCLM	-0.0188925	0.984927	0.00133321	1	1	1	0.984927	0.15657
ENSG00000181392.14	SYNE4	-0.0188865	0.984932	0.00121928	1	1	1	0.984932	0.0692451
ENSG00000170037.13	CNTROB	0.0187965	0.985003	0.0158321	1	1	1	0.985003	0.19511
ENSG00000100292.16	HMOX1	0.0186282	0.985138	0.0026772	1	1	1	0.985138	0.165983
ENSG00000116478.11	HDAC1	0.0185712	0.985183	0.000102787	1	2	2	0.985183	0.0253225
ENSG00000241945.7	PWP2	0.0185003	0.98524	2.40615	3	3	3	0.592814	1.42672
ENSG00000273409.2	RP11-480C22.1	-0.0183585	0.985353	3.52312e-07	1	1	1	0.985353	0.00207608
ENSG00000281731.2	RP11-384K6.8	-0.0182384	0.985449	0.248444	3	3	3	0.484638	0.583812
ENSG00000213413.2	PVRIG	-0.0180635	0.985588	0.035991	2	3	3	0.484327	0.252184
ENSG00000184014.7	DENND5A	0.0174839	0.986051	0.00106662	1	1	1	0.986051	0.0529999
ENSG00000110063.8	DCPS	0.0174386	0.986087	0.0142166	1	1	1	0.986087	0.29057
ENSG00000084676.15	NCOA1	0.017419	0.986102	0.00738488	2	2	2	0.0430103	0.125749
ENSG00000006016.10	CRLF1	-0.0174042	0.986114	0.055199	2	2	2	0.60748	0.265836
ENSG00000188566.13	NDOR1	0.0172437	0.986242	0.000654647	2	2	2	0.981296	0.0438166
ENSG00000112232.8	KHDRBS2	-0.0171321	0.986331	2.48825e-11	1	1	1	0.986331	1.01324e-05
ENSG00000073008.14	PVR	0.0170434	0.986402	0.0398598	3	3	3	0.522096	0.247879
ENSG00000172167.7	MTBP	-0.0170422	0.986403	0.11574	1	1	1	0.986403	0.517132
ENSG00000187474.4	FPR3	0.0169599	0.986469	3.47435e-06	1	1	1	0.986469	0.00623913
ENSG00000126562.16	WNK4	-0.0168896	0.986525	0.00391426	1	1	1	0.986525	0.187052
ENSG00000146859.6	TMEM140	0.016861	0.986548	0.0264637	2	2	2	0.852416	0.159091
ENSG00000143493.12	INTS7	-0.016806	0.986591	0.000545186	1	1	1	0.986591	0.112769
ENSG00000178074.5	C2orf69	-0.0167893	0.986605	9.43987e-05	1	2	2	0.986605	0.0379422
ENSG00000154814.13	OXNAD1	-0.016749	0.986637	0.00255353	2	2	2	0.45828	0.0604113
ENSG00000154188.9	ANGPT1	0.016388	0.986925	3.04982e-05	1	1	1	0.986925	0.01379
ENSG00000186847.5	KRT14	-0.0161992	0.987075	0.00145296	2	2	2	0.00956495	0.0603937
ENSG00000198920.9	KIAA0753	-0.0158763	0.987333	0.00163829	1	1	1	0.987333	0.210447
ENSG00000036549.12	ZZZ3	0.0158531	0.987352	0.00106655	1	1	1	0.987352	0.0642495
ENSG00000112276.13	BVES	-0.0158497	0.987354	0.0032912	2	2	2	0.0312392	0.102008
ENSG00000151348.13	EXT2	0.0154509	0.987672	0.0548624	3	3	3	0.025558	0.299457
ENSG00000166189.7	HPS6	0.0153376	0.987763	0.000279049	1	1	1	0.987763	0.0482474
ENSG00000172766.18	NAA16	-0.0151853	0.987884	0.00230837	1	1	1	0.987884	0.0779608
ENSG00000184752.12	NDUFA12	-0.0151585	0.987906	0.00372556	1	1	1	0.987906	0.0935332
ENSG00000196155.12	PLEKHG4	-0.0151332	0.987926	0.00576977	1	1	1	0.987926	0.203989
ENSG00000196154.11	S100A4	0.0151265	0.987931	0.000796548	2	2	2	0.290319	0.0850439
ENSG00000087502.17	ERGIC2	-0.0150742	0.987973	0.00427307	1	1	1	0.987973	0.103925
ENSG00000106565.17	TMEM176B	-0.0149714	0.988055	0.0123951	2	2	2	0.795478	0.174555
ENSG00000143228.12	NUF2	-0.0149062	0.988107	1.91183e-05	1	1	1	0.988107	0.0115566
ENSG00000228261.1	RP11-127L20.3	-0.0146628	0.988301	0.238662	1	1	1	0.988301	0.707853
ENSG00000146477.5	SLC22A3	-0.0145944	0.988356	0.0536923	1	1	1	0.988356	0.33293
ENSG00000039319.16	ZFYVE16	-0.0145397	0.988399	0.00390959	2	2	2	0.907765	0.0952479
ENSG00000152404.15	CWF19L2	0.0144402	0.988479	0.0190295	2	2	2	0.836908	0.217975
ENSG00000196353.11	CPNE4	0.014188	0.98868	0.000111392	1	1	1	0.98868	0.0230746
ENSG00000134548.9	SPX	0.0141428	0.988716	0.0468352	2	2	2	0.977091	0.185443
ENSG00000187713.6	TMEM203	0.0140232	0.988811	4.37999e-05	1	1	1	0.988811	0.028379
ENSG00000160593.18	JAML	0.0140216	0.988813	5.6872e-05	1	1	1	0.988813	0.0131919
ENSG00000214944.9	ARHGEF28	-0.0138138	0.988979	0.000419592	2	2	2	0.685233	0.0433079
ENSG00000078699.21	CBFA2T2	-0.013805	0.988986	0.00240118	1	1	1	0.988986	0.0954576
ENSG00000162931.11	TRIM17	-0.0137712	0.989013	0.000619435	1	1	1	0.989013	0.0606528
ENSG00000232504.4	ST3GAL5-AS1	0.0136784	0.989087	0.0103084	1	1	1	0.989087	0.156064
ENSG00000170955.9	PRKCDBP	0.0135688	0.989174	0.0642338	2	2	2	0.609857	0.431012
ENSG00000115468.11	EFHD1	0.0135403	0.989197	0.0107215	2	2	2	0.898027	0.129658
ENSG00000204463.12	BAG6	0.0134333	0.989282	0.339464	3	3	3	0.222736	0.882054
ENSG00000214189.8	ZNF788	0.0134157	0.989296	0.00975207	1	1	1	0.989296	0.134925
ENSG00000137210.13	TMEM14B	0.0133784	0.989326	2.0251e-06	1	2	2	0.989326	0.00548935
ENSG00000205116.3	TMEM88B	-0.0133661	0.989336	4.54124e-05	2	2	2	0.930669	0.011223
ENSG00000178055.11	PRSS42	-0.0132311	0.989443	0.00179157	2	2	2	0.987713	0.0718266
ENSG00000181619.11	GPR135	0.0130756	0.989567	0.0562846	2	2	2	0.374593	0.340208
ENSG00000155093.17	PTPRN2	-0.0130146	0.989616	0.0151708	2	2	2	0.200585	0.285013
ENSG00000072135.12	PTPN18	-0.0128809	0.989723	0.0129804	2	2	2	0.933493	0.127195
ENSG00000143476.17	DTL	0.0128767	0.989726	0.000580891	2	2	2	0.869546	0.0359487
ENSG00000170113.15	NIPA1	-0.012861	0.989739	0.00801355	1	3	3	0.989739	0.164716
ENSG00000117115.12	PADI2	-0.0127454	0.989831	0.00150415	1	1	1	0.989831	0.245348
ENSG00000164120.13	HPGD	0.0126954	0.989871	0.0281957	2	2	2	0.860704	0.204308
ENSG00000251615.3	RP11-774O3.3	-0.0124867	0.990037	0.171371	3	3	3	0.66068	0.413018
ENSG00000115523.16	GNLY	-0.0123109	0.990178	0.0942557	1	1	1	0.990178	0.461266
ENSG00000006377.10	DLX6	0.0122998	0.990186	0.00159833	1	1	1	0.990186	0.0596391
ENSG00000136297.14	MMD2	-0.0122865	0.990197	0.0272788	1	1	1	0.990197	0.270277
ENSG00000204315.3	FKBPL	0.0122223	0.990248	0.00711624	2	2	2	0.734693	0.22813
ENSG00000242616.3	GNG10	-0.0122071	0.99026	0.848321	4	4	4	0.467972	0.521729
ENSG00000198569.9	SLC34A3	0.0121406	0.990313	0.00151651	1	1	1	0.990313	0.0699818
ENSG00000164465.18	DCBLD1	-0.0120138	0.990415	0.00321155	1	1	1	0.990415	0.110124
ENSG00000133116.7	KL	0.0119513	0.990464	0.0019299	2	2	2	0.157215	0.0793857
ENSG00000247400.3	DNAJC3-AS1	0.011942	0.990472	0.0577565	2	2	2	0.0947883	0.272178
ENSG00000101189.6	MRGBP	-0.0118576	0.990539	0.00438374	2	2	2	0.105698	0.17667
ENSG00000074706.13	IPCEF1	-0.0117736	0.990606	0.000144855	1	1	1	0.990606	0.0181903
ENSG00000138780.14	GSTCD	0.0114546	0.990861	0.0329117	2	2	2	0.501536	0.387413
ENSG00000214402.6	LCNL1	-0.0113339	0.990957	0.16657	3	3	3	0.579967	1.05133
ENSG00000146215.13	CRIP3	0.0113027	0.990982	0.00210203	2	2	2	0.189521	0.0408316
ENSG00000005175.9	RPAP3	-0.0112062	0.991059	0.000756716	1	1	1	0.991059	0.0995006
ENSG00000176485.11	PLA2G16	-0.0111671	0.99109	0.0491361	2	2	2	0.957921	0.178444
ENSG00000163950.12	SLBP	-0.0109356	0.991275	0.000968832	1	1	1	0.991275	0.0514672
ENSG00000189045.13	ANKDD1B	-0.0107854	0.991395	0.0113087	2	2	2	0.770882	0.27348
ENSG00000088387.18	DOCK9	-0.0107439	0.991428	0.00056449	2	2	2	0.788384	0.0439462
ENSG00000082014.16	SMARCD3	0.0107174	0.991449	0.00470841	1	1	1	0.991449	0.163006
ENSG00000122420.9	PTGFR	0.0106875	0.991473	0.000544315	2	2	2	0.790651	0.036692
ENSG00000274422.1	LL22NC03-2H8.5	0.0106208	0.991526	0.126936	1	1	1	0.991526	0.523367
ENSG00000186300.11	ZNF555	0.0105642	0.991571	0.0914012	2	2	2	0.933026	0.709472
ENSG00000189144.13	ZNF573	-0.0103623	0.991732	0.00894394	1	2	2	0.991732	0.172192
ENSG00000272880.1	RP11-33M22.2	-0.0103623	0.991732	0.00368491	1	1	1	0.991732	0.0942773
ENSG00000167785.8	ZNF558	0.010184	0.991874	0.0047725	1	2	2	0.991874	0.109101
ENSG00000142546.13	NOSIP	-0.0100761	0.991961	6.32712e-08	1	1	1	0.991961	0.0005215
ENSG00000133985.2	TTC9	-0.00961749	0.992326	0.0026368	2	2	2	0.762649	0.0720265
ENSG00000176058.11	TPRN	0.00945757	0.992454	0.00143885	2	2	2	0.650552	0.0550455
ENSG00000272137.1	RP11-177G23.2	-0.00944378	0.992465	3.74119e-06	2	2	2	0.0205489	0.00878118
ENSG00000275632.1	RP5-967N21.11	0.00936856	0.992525	0.0113526	1	1	1	0.992525	0.20408
ENSG00000273198.1	GS1-304P7.3	0.009358	0.992534	0.224816	2	2	2	0.690459	0.57213
ENSG00000135900.3	MRPL44	-0.00935778	0.992534	9.47849e-06	1	1	1	0.992534	0.00465964
ENSG00000170852.10	KBTBD2	0.00933445	0.992552	0.0128194	1	1	1	0.992552	0.266946
ENSG00000204033.9	LRIT2	0.00923486	0.992632	0.199209	2	2	2	0.163936	0.636655
ENSG00000230733.2	AC092171.4	0.00923227	0.992634	0.000876832	2	2	2	0.696887	0.176817
ENSG00000273559.4	CWC25	-0.00876255	0.993009	0.0290467	2	2	2	0.817383	0.169366
ENSG00000204954.9	C12orf73	0.0087369	0.993029	0.239277	3	3	3	0.195303	0.550185
ENSG00000154310.16	TNIK	-0.00872029	0.993042	2.79344e-07	1	1	1	0.993042	0.00300037
ENSG00000145439.11	CBR4	-0.00868379	0.993071	0.036783	3	3	3	0.659583	0.19365
ENSG00000112290.12	WASF1	0.00859841	0.99314	0.00107672	2	2	2	0.441848	0.107481
ENSG00000167775.10	CD320	0.00857588	0.993158	0.00682155	1	1	1	0.993158	0.133078
ENSG00000196458.10	ZNF605	-0.00846555	0.993246	0.0323958	1	1	1	0.993246	0.284802
ENSG00000002933.7	TMEM176A	0.00840442	0.993294	0.0195345	1	1	1	0.993294	0.211121
ENSG00000205084.10	TMEM231	0.00818185	0.993472	0.0101647	1	1	1	0.993472	0.185614
ENSG00000173210.19	ABLIM3	0.00807554	0.993557	0.126326	1	1	1	0.993557	0.547968
ENSG00000272462.2	U91328.19	0.00795827	0.99365	0.319566	3	3	3	0.62007	0.598728
ENSG00000173261.8	PLAC8L1	0.00772875	0.993833	0.0117234	2	2	2	0.818425	0.134356
ENSG00000169764.15	UGP2	0.00760787	0.99393	0.00336266	1	1	1	0.99393	0.103691
ENSG00000125910.5	S1PR4	0.00757069	0.99396	0.0125972	3	3	3	0.467161	0.260476
ENSG00000172264.16	MACROD2	0.00752733	0.993994	0.000202183	1	1	1	0.993994	0.0235114
ENSG00000226686.7	LINC01535	-0.00751625	0.994003	0.730631	1	1	1	0.994003	1.36958
ENSG00000181830.8	SLC35C1	-0.00743947	0.994064	0.0233444	3	3	3	0.0555607	0.28956
ENSG00000174705.12	SH3PXD2B	0.00736952	0.99412	0.0104532	2	2	2	0.73218	0.147298
ENSG00000250237.1	CTC-498J12.1	-0.00697192	0.994437	0.00105712	1	1	1	0.994437	0.0620897
ENSG00000198917.12	SPOUT1	-0.00686471	0.994523	0.000222469	1	1	1	0.994523	0.0943565
ENSG00000197465.13	GYPE	0.00684675	0.994537	0.00912635	1	1	1	0.994537	0.154008
ENSG00000166441.12	RPL27A	0.00681781	0.99456	6.39137e-05	1	1	1	0.99456	0.0199629
ENSG00000008128.22	CDK11A	0.00669344	0.994659	0.170366	2	4	4	0.690518	1.54478
ENSG00000260884.1	AC009120.5	-0.00638803	0.994903	0.00881092	1	1	1	0.994903	0.194234
ENSG00000232838.3	PET117	-0.0061116	0.995124	0.00857876	2	2	2	0.56388	0.165667
ENSG00000148334.14	PTGES2	-0.00608254	0.995147	0.00062393	1	1	1	0.995147	0.0541474
ENSG00000150783.9	TEX12	-0.00600888	0.995206	0.0141595	2	2	2	0.829365	0.148051
ENSG00000133454.15	MYO18B	0.00599741	0.995215	0.000829452	2	2	2	0.352615	0.0692948
ENSG00000156052.10	GNAQ	0.00587418	0.995313	0.0134607	1	1	1	0.995313	0.167249
ENSG00000092531.9	SNAP23	-0.00585129	0.995331	0.000581214	1	1	1	0.995331	0.0832492
ENSG00000146109.4	ABT1	0.00552837	0.995589	0.00912651	2	2	2	0.414492	0.241366
ENSG00000154978.12	VOPP1	0.0055133	0.995601	0.00521766	1	1	1	0.995601	0.410056
ENSG00000156299.13	TIAM1	-0.0054824	0.995626	4.93139e-05	1	1	1	0.995626	0.0286641
ENSG00000120992.17	LYPLA1	-0.0052178	0.995837	1.61308e-06	2	2	2	0.383852	0.0026175
ENSG00000198363.17	ASPH	-0.00507001	0.995955	0.00415532	1	1	1	0.995955	0.121837
ENSG00000146085.7	MUT	0.00489207	0.996097	0.0753765	2	2	2	0.835717	1.09383
ENSG00000177096.8	FAM109B	0.00488185	0.996105	0.0289317	2	2	2	0.421747	0.553637
ENSG00000196482.16	ESRRG	-0.00485813	0.996124	1.46971e-06	1	1	1	0.996124	0.00585509
ENSG00000107562.16	CXCL12	0.00446962	0.996434	5.547e-06	1	1	1	0.996434	0.0295107
ENSG00000181027.10	FKRP	0.00416932	0.996673	0.0796945	2	2	2	0.990057	0.261504
ENSG00000079335.18	CDC14A	-0.00373624	0.997019	0.000529061	1	1	1	0.997019	0.0411346
ENSG00000033122.18	LRRC7	-0.00372409	0.997029	4.39433e-07	1	1	1	0.997029	0.0058922
ENSG00000198901.13	PRC1	-0.00364796	0.997089	5.50387e-06	1	1	1	0.997089	0.00701409
ENSG00000171703.16	TCEA2	-0.00350554	0.997203	0.00352814	2	2	2	0.419237	0.0848617
ENSG00000107929.14	LARP4B	-0.00349903	0.997208	0.00225127	2	2	2	0.0217204	0.081187
ENSG00000138326.18	RPS24	-0.00342811	0.997265	0.00837797	2	2	2	0.00545469	0.163326
ENSG00000157637.12	SLC38A10	-0.00330919	0.99736	0.111494	3	3	3	0.610553	0.438763
ENSG00000152518.7	ZFP36L2	-0.00302519	0.997586	0.000527569	2	2	2	0.792611	0.0630066
ENSG00000082438.15	COBLL1	0.00300185	0.997605	0.000527644	2	2	2	0.566872	0.0422301
ENSG00000167311.13	ART5	0.00298302	0.99762	0.143728	2	2	2	0.933548	0.520743
ENSG00000233123.1	LINC01007	-0.00264188	0.997892	0.000125066	1	2	2	0.997892	0.0431387
ENSG00000260588.1	RP11-930P14.2	-0.00238317	0.998099	0.0182324	2	2	2	0.582896	0.193419
ENSG00000111144.9	LTA4H	0.00227804	0.998182	0.000642199	1	1	1	0.998182	0.0632792
ENSG00000147654.14	EBAG9	-0.00218217	0.998259	0.00941097	2	2	2	0.187302	0.168773
ENSG00000133627.17	ACTR3B	0.00217226	0.998267	0.000188297	2	2	2	0.423906	0.0253488
ENSG00000105671.11	DDX49	-0.00204742	0.998366	0.000275556	1	1	1	0.998366	0.0677577
ENSG00000225231.1	AC091814.2	-0.00166993	0.998668	0.910241	3	4	4	0.606469	1.77446
ENSG00000119812.18	FAM98A	0.00165073	0.998683	0.00272024	2	2	2	0.418942	0.0678832
ENSG00000121361.3	KCNJ8	-0.00159686	0.998726	2.48222e-07	1	1	1	0.998726	0.00362754
ENSG00000154305.16	MIA3	0.00146885	0.998828	0.00524244	2	2	2	0.933914	0.159008
ENSG00000113240.12	CLK4	-0.00133458	0.998935	0.00252939	1	1	1	0.998935	0.119834
ENSG00000171469.10	ZNF561	0.00105898	0.999155	0.034009	2	2	2	0.584598	0.297926
ENSG00000159069.13	FBXW5	-0.000970479	0.999226	0.000204815	1	2	2	0.999226	0.0317252
ENSG00000188649.12	CC2D2B	0.000918127	0.999267	0.00528438	3	3	3	0.612185	0.147047
ENSG00000133393.12	FOPNL	-0.000809362	0.999354	0.00103083	1	1	1	0.999354	0.0584261
ENSG00000163902.11	RPN1	0.000786251	0.999373	0.00551516	1	1	1	0.999373	0.106035
ENSG00000028203.17	VEZT	-0.000734307	0.999414	0.00589564	2	2	2	0.0492507	0.112674
ENSG00000139438.5	FAM222A	0.00070864	0.999435	0.00316932	2	2	2	0.558427	0.184648
ENSG00000001461.16	NIPAL3	0.000666291	0.999468	0.000371987	1	1	1	0.999468	0.0406042
ENSG00000255418.5	RP11-266A24.1	-0.000573466	0.999542	0.00245177	1	1	1	0.999542	0.112389
ENSG00000204444.10	APOM	-0.000571154	0.999544	0.00665108	2	2	2	0.324168	0.0927755
ENSG00000155755.18	TMEM237	0.000534909	0.999573	0.0350616	2	2	2	0.0233078	0.274894
ENSG00000156787.16	TBC1D31	-0.000521289	0.999584	0.0933035	3	3	3	0.664278	0.379973
ENSG00000135540.11	NHSL1	-0.000431719	0.999656	0.0003064	2	2	2	0.389747	0.0558929
ENSG00000196214.10	ZNF766	0.000422205	0.999663	0.00136504	1	1	1	0.999663	0.055266
ENSG00000173334.3	TRIB1	0.000355779	0.999716	8.15355e-05	1	2	2	0.999716	0.0139812
ENSG00000248673.1	LINC01331	-0.000302828	0.999758	0.00037604	1	1	1	0.999758	0.0315168
ENSG00000257894.2	RP1-78O14.1	0.000160498	0.999872	0.000837483	1	1	1	0.999872	0.0636183
ENSG00000053524.12	MCF2L2	-0.000135023	0.999892	0.00267802	1	1	1	0.999892	0.117882
ENSG00000147592.8	LACTB2	-0.000130094	0.999896	0.0305361	2	2	2	0.832095	0.257418
ENSG00000282876.1	RP1-138B7.7	-0.000100798	0.99992	0.0249076	2	2	2	0.758084	0.302185
ENSG00000116661.9	FBXO2	-3.27118e-05	0.999974	0.00194465	1	1	1	0.999974	0.0744102
ENSG00000183682.7	BMP8A	-2.43811e-05	0.999981	0.031097	2	2	2	0.032605	0.242
ENSG00000122136.13	OBP2A	#N/A	#N/A	0	2	2	2	0.130058	0
ENSG00000124882.3	EREG	#N/A	#N/A	0	2	2	2	0.18478	0
ENSG00000128322.6	IGLL1	#N/A	#N/A	0	1	1	1	0.066781	0
ENSG00000131746.12	TNS4	#N/A	#N/A	0	2	2	2	0.0022529	0
ENSG00000135040.15	NAA35	#N/A	#N/A	0	1	1	1	0.0877014	0
ENSG00000144452.14	ABCA12	#N/A	#N/A	0	2	2	2	0.000180567	0
ENSG00000161849.3	KRT84	#N/A	#N/A	0	1	1	1	0.905754	0
ENSG00000170128.4	GPR25	#N/A	#N/A	0	1	1	1	0.826392	0
ENSG00000174788.9	PCP2	#N/A	#N/A	0	1	1	1	0.018667	0
ENSG00000182108.9	DEXI	#N/A	#N/A	0	1	1	1	0.640129	0
ENSG00000182752.9	PAPPA	#N/A	#N/A	0	2	2	2	0.0162996	0
ENSG00000186910.3	SERPINA11	#N/A	#N/A	0	1	1	1	0.373835	0
ENSG00000187258.13	NPSR1	#N/A	#N/A	0	1	1	1	0.130873	0
ENSG00000228067.1	LINC01740	#N/A	#N/A	0	1	1	1	0.187538	0
ENSG00000230731.2	RP11-478K15.6	#N/A	#N/A	0	1	1	1	0.17569	0
ENSG00000236511.1	LINC01231	#N/A	#N/A	0	1	1	1	0.701631	0
ENSG00000237316.1	RP1-288L1.4	#N/A	#N/A	0	1	1	1	0.203196	0
ENSG00000255910.1	RP11-405A12.2	#N/A	#N/A	0	1	1	1	0.919116	0
ENSG00000257141.1	RP11-554D14.7	#N/A	#N/A	0	1	1	1	0.427935	0
ENSG00000257613.1	LINC01481	#N/A	#N/A	0	1	1	1	0.0111519	0
ENSG00000267654.1	LINC01882	#N/A	#N/A	0	2	2	2	0.0400289	0
ENSG00000278716.1	LA16c-352F7.1	#N/A	#N/A	0	1	1	1	0.889128	0

### Sheet: 17.ADHD-CU_FCB
gene	gene_name	zscore	pvalue	var_g	n_snps_used	n_snps_in_cov	n_snps_in_model	best_gwas_p	largest_weight
ENSG00000239268.2	RP11-384F7.2	6.37111	1.87663e-10	0.000164978	1	1	1	1.87663e-10	0.0302833
ENSG00000271904.1	CTC-498M16.4	-5.84527	5.0576e-09	0.126421	2	2	2	5.50673e-09	0.499131
ENSG00000117407.16	ARTN	5.60879	2.03747e-08	0.111215	1	1	1	2.03747e-08	0.560447
ENSG00000167702.11	KIFC2	5.34169	9.20832e-08	0.00974341	2	2	2	1.38256e-07	0.112157
ENSG00000187954.12	CYHR1	5.30728	1.11274e-07	0.0121004	2	2	2	1.38256e-07	0.084936
ENSG00000160973.7	FOXH1	-5.3031	1.13849e-07	0.000220035	1	1	1	1.13849e-07	0.0220123
ENSG00000163596.16	ICA1L	5.24723	1.54407e-07	0.00821049	1	1	1	1.54407e-07	0.175324
ENSG00000167720.12	SRR	-5.23466	1.65285e-07	0.232812	1	1	1	1.65285e-07	0.748632
ENSG00000159214.12	CCDC24	5.15891	2.48391e-07	0.000725296	2	2	2	4.11843e-07	0.0395732
ENSG00000138442.9	WDR12	5.15574	2.52632e-07	0.00194579	1	1	1	2.52632e-07	0.0853502
ENSG00000160957.12	RECQL4	-5.11892	3.07287e-07	0.00725337	1	1	1	3.07287e-07	0.122876
ENSG00000148704.12	VAX1	-5.03882	4.68421e-07	2.28647e-05	1	1	1	4.68421e-07	0.00876699
ENSG00000177595.17	PIDD1	5.03424	4.7976e-07	0.0276725	1	1	1	4.7976e-07	0.244365
ENSG00000117400.16	MPL	4.95046	7.40368e-07	7.09826e-05	1	1	1	7.40368e-07	0.0131472
ENSG00000117399.13	CDC20	4.86194	1.16242e-06	0.00437478	2	2	2	1.28441e-06	0.103022
ENSG00000164167.10	LSM6	4.85809	1.18527e-06	0.0561531	2	2	2	5.66471e-08	0.353033
ENSG00000159479.16	MED8	-4.85682	1.19288e-06	0.00860977	3	3	3	4.01275e-07	0.234187
ENSG00000173540.12	GMPPB	4.83727	1.31632e-06	0.115822	1	1	1	1.31632e-06	0.652537
ENSG00000164062.12	APEH	4.75383	1.99604e-06	2.89064e-06	1	1	1	1.99604e-06	0.00325992
ENSG00000185345.18	PARK2	4.68663	2.77743e-06	0.000134922	1	1	1	2.77743e-06	0.0177082
ENSG00000177666.16	PNPLA2	-4.65509	3.23845e-06	0.298543	2	2	2	2.61232e-06	0.493876
ENSG00000066056.13	TIE1	4.56304	5.04187e-06	0.0415943	2	2	2	6.24979e-06	0.179349
ENSG00000126091.19	ST3GAL3	-4.51101	6.45196e-06	0.000380575	2	2	2	3.9422e-09	0.0316687
ENSG00000133275.15	CSNK1G2	-4.45698	8.31226e-06	8.47662e-06	1	1	1	8.31226e-06	0.00836075
ENSG00000274897.2	PANO1	-4.45583	8.35703e-06	0.00474548	1	1	1	8.35703e-06	0.101634
ENSG00000136918.7	WDR38	4.45043	8.56969e-06	0.0217933	2	2	2	4.71347e-06	0.265333
ENSG00000184110.14	EIF3C	-4.42376	9.69974e-06	0.0416052	1	1	1	9.69974e-06	0.297129
ENSG00000148842.17	CNNM2	4.37184	1.23201e-05	0.0111613	2	2	2	7.77186e-05	0.187538
ENSG00000090975.12	PITPNM2	4.36559	1.26779e-05	0.000760042	1	1	1	1.26779e-05	0.0495691
ENSG00000164076.16	CAMKV	4.35718	1.31749e-05	0.000739647	2	2	2	1.61326e-05	0.0369294
ENSG00000110871.14	COQ5	4.30459	1.67296e-05	0.118873	2	2	2	1.75708e-05	0.509962
ENSG00000188338.14	SLC38A3	-4.29232	1.76817e-05	0.00917823	2	2	2	1.30298e-06	0.0929655
ENSG00000196428.12	TSC22D2	4.29166	1.77339e-05	0.00123484	1	1	1	1.77339e-05	0.0679617
ENSG00000204120.14	GIGYF2	4.28886	1.7959e-05	0.00681913	1	2	2	1.7959e-05	0.127276
ENSG00000051825.14	MPHOSPH9	-4.28211	1.85132e-05	0.0048748	2	2	2	2.54374e-05	0.0738949
ENSG00000186792.16	HYAL3	-4.26912	1.96248e-05	0.397527	2	2	2	7.17964e-06	0.517746
ENSG00000196296.13	ATP2A1	-4.25657	2.07591e-05	0.0174951	1	1	1	2.07591e-05	0.201904
ENSG00000169371.13	SNUPN	4.23363	2.29948e-05	0.0739784	2	2	2	2.20464e-05	0.420791
ENSG00000109332.19	UBE2D3	4.23224	2.31379e-05	0.00260694	2	2	2	3.15315e-05	0.0630146
ENSG00000111540.15	RAB5B	4.22677	2.37067e-05	0.00658932	1	2	2	2.37067e-05	0.121602
ENSG00000136950.13	ARPC5L	-4.21132	2.53886e-05	0.00114697	1	1	1	2.53886e-05	0.0456333
ENSG00000178952.10	TUFM	-4.18938	2.79719e-05	0.0244178	1	1	1	2.79719e-05	0.217173
ENSG00000137824.15	RMDN3	4.17545	2.97399e-05	0.0445563	2	2	2	0.000421542	0.326856
ENSG00000129933.20	MAU2	-4.17093	3.03362e-05	0.00480831	1	1	1	3.03362e-05	0.106546
ENSG00000105705.15	SUGP1	4.17093	3.03362e-05	0.00134088	1	1	1	3.03362e-05	0.0562645
ENSG00000141452.9	C18orf8	4.16746	3.08019e-05	0.176359	3	3	3	7.84633e-05	0.320802
ENSG00000185674.9	LYG2	-4.15526	3.2492e-05	0.00690524	2	2	2	3.25325e-05	0.122174
ENSG00000139697.13	SBNO1	4.13292	3.58185e-05	0.0013592	2	2	2	5.43536e-05	0.0656914
ENSG00000102606.17	ARHGEF7	4.12098	3.77272e-05	0.0136503	1	1	1	3.77272e-05	0.168982
ENSG00000138380.17	CARF	4.11638	3.84872e-05	0.00717282	2	2	2	3.312e-07	0.130792
ENSG00000188603.18	CLN3	4.10172	4.10097e-05	0.00161102	1	1	1	4.10097e-05	0.0566612
ENSG00000243477.5	NAT6	4.08479	4.41164e-05	0.0793122	3	3	3	7.17964e-06	0.246674
ENSG00000254092.1	RP11-369E15.3	-4.08137	4.47703e-05	9.76346e-05	1	1	1	4.47703e-05	0.0189742
ENSG00000180596.7	HIST1H2BC	-4.06941	4.71315e-05	0.00262062	1	1	1	4.71315e-05	0.074591
ENSG00000112200.16	ZNF451	-4.06698	4.76257e-05	0.000208428	2	2	2	7.2008e-05	0.0274242
ENSG00000145354.9	CISD2	4.05385	5.03818e-05	0.0118268	2	2	2	3.15315e-05	0.104349
ENSG00000279078.1	SND1-IT1	4.04037	5.33671e-05	0.00431555	1	1	1	5.33671e-05	0.142161
ENSG00000267002.2	RP11-242D8.1	-4.03186	5.53374e-05	0.0160322	2	2	2	0.000271774	0.333736
ENSG00000213341.10	CHUK	-4.01943	5.8339e-05	6.83808e-06	1	1	1	5.8339e-05	0.00807258
ENSG00000251417.2	RP11-1348G14.4	4.01336	5.98605e-05	0.315675	2	2	2	5.23455e-06	0.549688
ENSG00000248714.6	RP11-1079K10.3	-3.99779	6.39367e-05	0.000171578	1	1	1	6.39367e-05	0.0195136
ENSG00000113319.12	RASGRF2	3.96952	7.20183e-05	0.000955888	2	2	2	1.23709e-05	0.0363456
ENSG00000182196.13	ARL6IP4	-3.96922	7.21094e-05	0.000181708	1	1	1	7.21094e-05	0.0215873
ENSG00000213996.12	TM6SF2	3.96177	7.43947e-05	0.00982209	1	1	1	7.43947e-05	0.149634
ENSG00000141458.12	NPC1	3.95448	7.66997e-05	0.0199476	2	2	2	5.08127e-05	0.197594
ENSG00000103227.18	LMF1	3.95192	7.75278e-05	0.415656	2	2	2	9.36925e-05	0.661516
ENSG00000099331.13	MYO9B	3.95104	7.78108e-05	0.00283943	1	2	2	7.78108e-05	0.0753194
ENSG00000026025.15	VIM	3.95054	7.79743e-05	0.00739776	1	1	1	7.79743e-05	0.126772
ENSG00000116273.5	PHF13	3.9312	8.45217e-05	0.000363884	1	1	1	8.45217e-05	0.0279284
ENSG00000162413.16	KLHL21	3.9312	8.45217e-05	0.00073296	1	1	1	8.45217e-05	0.0396374
ENSG00000260807.6	RP11-161M6.2	-3.92772	8.57548e-05	0.103851	3	3	3	9.36925e-05	0.657292
ENSG00000110536.13	PTPMT1	3.9136	9.09306e-05	0.00222155	1	1	1	9.09306e-05	0.135351
ENSG00000173517.10	PEAK1	3.91112	9.18702e-05	0.0433481	1	1	1	9.18702e-05	0.289086
ENSG00000111325.16	OGFOD2	-3.90961	9.24444e-05	0.0102506	1	1	1	9.24444e-05	0.184316
ENSG00000150967.17	ABCB9	-3.90877	9.27689e-05	0.00573134	1	1	1	9.27689e-05	0.121238
ENSG00000123411.14	IKZF4	-3.86757	0.000109927	7.90646e-05	1	1	1	0.000109927	0.0129696
ENSG00000119414.11	PPP6C	3.8613	0.000112784	0.0170365	1	1	1	0.000112784	0.19526
ENSG00000112996.10	MRPS30	3.8541	0.000116156	0.000939388	1	1	1	0.000116156	0.131426
ENSG00000278344.1	RP11-18C24.8	3.85105	0.000117611	0.00247307	1	1	1	0.000117611	0.079054
ENSG00000274021.1	RP11-823E8.3	-3.84327	0.000121406	4.53532e-05	1	1	1	0.000121406	0.0170524
ENSG00000233232.6	NPIPB7	3.84004	0.000123013	0.546212	2	2	2	0.000147453	0.603449
ENSG00000204084.12	INPP5B	-3.83102	0.000127612	0.0600559	3	3	3	0.000894843	0.40327
ENSG00000271327.1	RP11-1109F11.3	3.82172	0.000132526	0.000363317	1	1	1	0.000132526	0.048264
ENSG00000015592.16	STMN4	3.82004	0.000133431	0.0712912	2	2	2	0.000327636	0.25968
ENSG00000172260.14	NEGR1	3.81861	0.000134208	0.00920953	2	2	2	0.00019978	0.084305
ENSG00000236383.8	LINC00854	-3.812	0.000137844	0.02482	1	1	1	0.000137844	0.242163
ENSG00000169398.19	PTK2	3.79863	0.000145497	0.0257936	1	1	1	0.000145497	0.230931
ENSG00000177542.10	SLC25A22	-3.79814	0.000145789	0.00270042	1	1	1	0.000145789	0.0735284
ENSG00000113649.11	TCERG1	3.78865	0.000151467	0.000227376	1	1	1	0.000151467	0.0404949
ENSG00000117154.11	IGSF21	3.77625	0.000159208	0.00610137	1	1	1	0.000159208	0.115201
ENSG00000101222.12	SPEF1	-3.77433	0.00016044	0.00166199	1	1	1	0.00016044	0.0591153
ENSG00000168116.13	KIAA1586	3.77181	0.000162067	0.0647816	2	2	2	0.000268023	0.348959
ENSG00000104312.7	RIPK2	3.75025	0.000176659	0.00589535	2	2	2	0.00794178	0.115208
ENSG00000141258.12	SGSM2	-3.72734	0.000193513	0.000191528	2	2	2	0.000136574	0.022476
ENSG00000197165.10	SULT1A2	-3.72497	0.000195339	0.338952	3	3	3	0.000150743	0.819276
ENSG00000108309.13	RUNDC3A	3.72334	0.000196603	0.000842416	1	1	1	0.000196603	0.047066
ENSG00000170855.3	TRIAP1	3.71848	0.000200427	0.00921245	1	1	1	0.000200427	0.152578
ENSG00000065361.14	ERBB3	3.7128	0.000204978	6.01058e-05	1	1	1	0.000204978	0.0111
ENSG00000164180.13	TMEM161B	3.70944	0.000207718	0.00108656	1	1	1	0.000207718	0.0580765
ENSG00000147419.17	CCDC25	-3.70884	0.000208212	0.035547	2	2	2	0.000197351	0.324045
ENSG00000273998.1	RP4-777L9.2	-3.70694	0.000209781	0.138764	2	2	2	0.000406113	0.345393
ENSG00000250673.2	RP11-6L6.2	3.69446	0.000220356	0.0643811	1	1	1	0.000220356	0.412654
ENSG00000149328.14	GLB1L2	3.68751	0.000226455	0.00798454	2	2	2	1.81078e-05	0.104592
ENSG00000164308.16	ERAP2	-3.68169	0.000231697	0.489186	1	1	1	0.000231697	1.03171
ENSG00000088930.7	XRN2	-3.67394	0.000238834	0.00241593	1	1	1	0.000238834	0.12824
ENSG00000158220.13	ESYT3	-3.67067	0.000241911	0.00424363	2	2	2	0.000164647	0.0910947
ENSG00000139636.15	LMBR1L	3.66193	0.000250325	0.00652505	1	1	1	0.000250325	0.111546
ENSG00000173421.16	CCDC36	-3.65868	0.000253515	0.0122001	1	1	1	0.000253515	0.162097
ENSG00000256540.1	RP11-598F7.6	-3.65769	0.000254497	0.000305907	1	1	1	0.000254497	0.0632636
ENSG00000121621.6	KIF18A	3.6565	0.000255686	0.000469974	2	2	2	0.000416284	0.0446375
ENSG00000177352.9	CCDC71	3.64709	0.000265223	0.0380137	1	1	1	0.000265223	0.28226
ENSG00000272912.1	RP11-724N1.1	-3.64577	0.000266592	0.0164441	1	1	1	0.000266592	0.208079
ENSG00000171159.4	C9orf16	3.63433	0.000278702	0.000315061	1	1	1	0.000278702	0.0594134
ENSG00000156599.10	ZDHHC5	-3.63226	0.000280952	0.00267137	1	2	2	0.000280952	0.0754999
ENSG00000188554.13	NBR1	-3.62949	0.000283982	0.00498755	2	2	2	0.000271774	0.111632
ENSG00000143442.21	POGZ	-3.61991	0.000294707	0.013224	2	3	3	0.000324611	0.192072
ENSG00000196072.11	BLOC1S2	-3.59583	0.000323359	0.148734	2	2	2	8.48632e-05	0.729841
ENSG00000051128.18	HOMER3	3.59102	0.000329387	0.00933735	2	2	2	0.00133065	0.143002
ENSG00000065600.12	TMEM206	-3.58607	0.000335705	0.038587	3	3	3	0.00272649	0.374079
ENSG00000108599.14	AKAP10	-3.58453	0.000337682	0.00111308	2	2	2	0.000220525	0.0968405
ENSG00000258839.3	MC1R	-3.56956	0.000357583	0.0588829	1	3	3	0.000357583	0.572117
ENSG00000167491.17	GATAD2A	-3.56941	0.000357788	0.00363299	2	2	2	0.00047576	0.0931977
ENSG00000198252.11	STYX	3.5662	0.000362193	0.0151358	1	1	1	0.000362193	0.17744
ENSG00000270091.1	RP11-78O7.2	3.54727	0.000389245	0.0324075	2	2	2	0.00041025	0.245372
ENSG00000131351.14	HAUS8	3.54552	0.000391841	0.0363551	1	1	1	0.000391841	0.265812
ENSG00000096996.15	IL12RB1	3.53126	0.000413587	0.0275572	1	1	1	0.000413587	0.23015
ENSG00000237541.3	HLA-DQA2	-3.52914	0.000416919	0.878332	2	3	3	0.000932827	0.940495
ENSG00000117411.16	B4GALT2	-3.52052	0.000430696	0.00137476	2	2	2	9.50434e-05	0.0667479
ENSG00000165879.8	FRAT1	-3.51958	0.000432227	0.00985238	2	2	2	0.000782461	0.126619
ENSG00000154217.14	PITPNC1	3.51628	0.000437647	9.59008e-08	1	1	1	0.000437647	0.000463313
ENSG00000170035.15	UBE2E3	-3.51528	0.000439297	0.000213867	2	2	2	0.000610445	0.0255327
ENSG00000076685.18	NT5C2	-3.50241	0.000461068	0.00530419	2	2	2	0.000257746	0.0770406
ENSG00000151917.17	BEND6	3.49	0.000483019	0.196997	2	2	2	0.000328675	0.435983
ENSG00000130511.15	SSBP4	-3.48171	0.000498214	4.63252e-05	2	2	2	0.00241231	0.0111696
ENSG00000151914.19	DST	-3.48148	0.00049866	0.00312139	2	2	2	0.000328675	0.0558371
ENSG00000117569.18	PTBP2	3.47622	0.000508535	0.012179	1	1	1	0.000508535	0.153449
ENSG00000176623.11	RMDN1	3.47315	0.000514382	0.0446301	2	2	2	0.00133188	0.359845
ENSG00000169738.7	DCXR	-3.46831	0.000523737	0.0175622	1	1	1	0.000523737	0.269687
ENSG00000173611.17	SCAI	3.46783	0.000524672	0.00627886	2	2	2	0.000273574	0.0763124
ENSG00000100226.15	GTPBP1	3.45282	0.000554766	0.000596261	2	2	2	0.000582113	0.0311379
ENSG00000041802.10	LSG1	3.44305	0.00057519	0.188603	1	1	1	0.00057519	0.847845
ENSG00000070444.14	MNT	-3.43868	0.00058455	0.0309134	2	2	2	0.000515353	0.266871
ENSG00000114738.10	MAPKAPK3	3.43752	0.000587063	8.99175e-05	2	2	2	0.00163131	0.0253921
ENSG00000178966.16	RMI1	3.43723	0.000587692	0.0250043	2	2	2	0.000605368	0.266605
ENSG00000166165.12	CKB	-3.43405	0.000594629	0.00165312	2	2	2	0.000962193	0.0645316
ENSG00000076604.14	TRAF4	-3.42612	0.000612276	0.0138527	2	2	2	0.000638566	0.115823
ENSG00000166579.15	NDEL1	-3.42518	0.000614391	1.47407e-05	1	1	1	0.000614391	0.00616271
ENSG00000148057.15	IDNK	3.42353	0.000618134	0.00591998	1	1	1	0.000618134	0.134474
ENSG00000165119.20	HNRNPK	3.4145	0.000638987	0.00153438	1	1	1	0.000638987	0.0660965
ENSG00000055211.12	GINM1	3.4076	0.00065536	0.0177988	1	1	1	0.00065536	0.19991
ENSG00000072062.13	PRKACA	3.3947	0.000687038	0.000307563	1	1	1	0.000687038	0.0413482
ENSG00000100197.20	CYP2D6	3.38757	0.000705138	0.265044	1	3	3	0.000705138	0.758203
ENSG00000163803.12	PLB1	-3.38408	0.000714169	0.0289489	1	1	1	0.000714169	0.230577
ENSG00000166166.12	TRMT61A	3.38384	0.000714796	0.00886243	1	1	1	0.000714796	0.146035
ENSG00000120907.17	ADRA1A	-3.38063	0.000723211	7.73299e-06	1	2	2	0.000723211	0.0119243
ENSG00000177683.13	THAP5	-3.37736	0.000731851	0.0940309	1	1	1	0.000731851	0.446111
ENSG00000129566.12	TEP1	-3.37525	0.000737494	0.012942	3	3	3	0.00155132	0.113293
ENSG00000234608.7	MAPKAPK5-AS1	-3.37203	0.000746152	3.14345e-05	1	1	1	0.000746152	0.0105054
ENSG00000172469.15	MANEA	-3.37012	0.000751358	0.0132617	2	2	2	0.00419525	0.346136
ENSG00000112343.10	TRIM38	-3.35504	0.000793528	5.74512e-05	2	2	2	0.000956366	0.0118795
ENSG00000131165.14	CHMP1A	3.35111	0.000804874	0.00450942	1	2	2	0.000804874	0.120948
ENSG00000215014.4	RP5-832C2.5	-3.34785	0.000814425	0.0293079	2	2	2	0.000547893	0.484342
ENSG00000145029.13	NICN1	3.33791	0.000844104	0.00708433	2	2	2	0.00098323	0.1016
ENSG00000103599.19	IQCH	3.33245	0.000860858	0.119174	2	2	2	0.00237076	0.345467
ENSG00000204310.12	AGPAT1	-3.33136	0.000864218	0.00555666	1	1	1	0.000864218	0.109919
ENSG00000172893.15	DHCR7	-3.33133	0.000864311	2.29782e-06	1	2	2	0.000864311	0.00251013
ENSG00000164068.15	RNF123	3.32752	0.000876231	0.011181	1	1	1	0.000876231	0.140868
ENSG00000122218.14	COPA	3.31984	0.000900701	0.0482552	2	2	2	0.000684201	0.354972
ENSG00000161896.11	IP6K3	-3.31582	0.000913759	0.00683103	2	2	2	0.00198785	0.133707
ENSG00000139182.13	CLSTN3	-3.31064	0.000930824	0.000665082	1	1	1	0.000930824	0.0726998
ENSG00000125820.5	NKX2-2	-3.30991	0.000933245	1.12547e-05	1	1	1	0.000933245	0.00651012
ENSG00000167523.13	SPATA33	3.29782	0.000974382	0.0528077	1	1	1	0.000974382	0.354289
ENSG00000068885.14	IFT80	-3.29751	0.000975476	0.00762101	1	1	1	0.000975476	0.11904
ENSG00000172890.11	NADSYN1	3.29328	0.000990246	0.0198991	1	1	1	0.000990246	0.23359
ENSG00000143771.11	CNIH4	3.27853	0.00104348	0.0149081	1	1	1	0.00104348	0.498384
ENSG00000273765.1	RP11-370I10.11	-3.26843	0.00108148	0.0305835	2	2	2	0.000910925	0.269577
ENSG00000278514.1	AC068831.16	3.26749	0.00108507	0.0030765	2	2	2	0.000597388	0.0889202
ENSG00000168036.16	CTNNB1	-3.26563	0.00109223	0.0268475	1	1	1	0.00109223	0.221984
ENSG00000145020.15	AMT	-3.26046	0.00111233	0.063421	1	1	1	0.00111233	0.415763
ENSG00000101353.14	MROH8	3.25977	0.00111504	0.0425963	2	2	2	0.0047364	0.303491
ENSG00000153012.11	LGI2	3.25873	0.00111913	3.06229e-05	1	1	1	0.00111913	0.0193554
ENSG00000075624.13	ACTB	3.2542	0.00113714	3.89101e-05	1	1	1	0.00113714	0.0211521
ENSG00000132155.11	RAF1	3.25414	0.00113737	0.00777429	1	1	1	0.00113737	0.125892
ENSG00000111275.12	ALDH2	3.24995	0.00115427	0.00974869	1	1	1	0.00115427	0.185004
ENSG00000271653.1	RP11-259K5.1	-3.24144	0.00118926	1.90198e-07	1	1	1	0.00118926	0.000626508
ENSG00000247982.6	LINC00926	-3.23684	0.0012086	0.0603487	2	2	2	0.000974264	0.312275
ENSG00000119487.16	MAPKAP1	3.23627	0.00121101	0.00124887	1	1	1	0.00121101	0.0542161
ENSG00000108465.14	CDK5RAP3	-3.23146	0.00123158	0.0510384	3	3	3	0.00697918	0.322175
ENSG00000174899.10	PQLC2L	-3.22597	0.00125546	0.109241	2	2	2	0.00176778	0.279622
ENSG00000108828.15	VAT1	-3.22417	0.00126337	0.0107414	2	2	2	0.000651554	0.141575
ENSG00000215421.9	ZNF407	-3.21886	0.00128702	0.00322124	1	1	1	0.00128702	0.0854776
ENSG00000136718.9	IMP4	3.21881	0.00128723	3.88907e-06	1	1	1	0.00128723	0.00795284
ENSG00000241404.6	EGFL8	-3.21757	0.00129283	7.76602e-05	1	1	1	0.00129283	0.0169224
ENSG00000070366.13	SMG6	3.21152	0.00132034	0.00249188	1	2	2	0.00132034	0.0799
ENSG00000175294.5	CATSPER1	3.20378	0.00135635	0.000777456	1	1	1	0.00135635	0.045514
ENSG00000144231.10	POLR2D	-3.20224	0.00136363	0.0972142	1	1	1	0.00136363	0.461897
ENSG00000173281.4	PPP1R3B	-3.20025	0.00137309	0.00394457	2	2	2	0.0023984	0.0918319
ENSG00000101745.16	ANKRD12	-3.19302	0.00140792	0.00324752	2	2	2	0.00210098	0.13808
ENSG00000187486.5	KCNJ11	-3.19137	0.001416	0.00777869	2	2	2	0.00165209	0.093405
ENSG00000261824.6	LINC00662	3.18605	0.0014423	0.0655279	2	2	2	0.00410031	0.312256
ENSG00000100239.15	PPP6R2	3.17401	0.00150348	0.0124862	2	2	2	0.00174386	0.15163
ENSG00000093072.15	CECR1	3.17195	0.00151419	0.0739102	2	2	2	0.00307304	0.401847
ENSG00000227946.1	AC007383.3	-3.16889	0.00153022	0.00116185	1	1	1	0.00153022	0.0727136
ENSG00000168439.16	STIP1	-3.16423	0.00155493	0.00021903	1	1	1	0.00155493	0.0288303
ENSG00000114349.9	GNAT1	-3.15801	0.00158849	1.01356e-05	1	1	1	0.00158849	0.00455435
ENSG00000115514.11	TXNDC9	-3.15714	0.00159324	0.00228468	1	1	1	0.00159324	0.0672357
ENSG00000143374.16	TARS2	3.15094	0.00162744	0.027002	2	2	2	0.00358338	0.147216
ENSG00000255670.1	RP11-253I19.3	-3.1495	0.00163551	0.000474979	1	1	1	0.00163551	0.0309991
ENSG00000165966.14	PDZRN4	3.14768	0.00164569	0.0257934	2	2	2	0.00159291	0.245328
ENSG00000109171.14	SLAIN2	-3.14699	0.00164963	0.000911174	2	2	2	0.00523606	0.0407983
ENSG00000042753.11	AP2S1	3.14644	0.00165273	0.000279984	1	1	1	0.00165273	0.105853
ENSG00000163909.7	HEYL	-3.14593	0.0016556	0.00688202	2	2	2	0.00213053	0.111186
ENSG00000003756.16	RBM5	-3.14502	0.00166073	0.00115285	1	1	1	0.00166073	0.0486536
ENSG00000117360.12	PRPF3	3.14274	0.00167375	2.39788e-05	1	1	1	0.00167375	0.00671666
ENSG00000188032.9	C19orf67	3.14219	0.0016769	0.000256206	1	1	1	0.0016769	0.0373588
ENSG00000137185.11	ZSCAN9	-3.13944	0.00169272	0.0387382	2	2	2	0.000234083	0.84351
ENSG00000213658.11	LAT	-3.13932	0.00169343	0.0376281	1	1	1	0.00169343	0.304952
ENSG00000133884.9	DPF2	3.13882	0.00169627	0.00838529	1	1	1	0.00169627	0.157777
ENSG00000164989.16	CCDC171	-3.13818	0.00170002	0.145112	3	3	3	0.000876231	0.665042
ENSG00000204178.9	TMEM57	-3.13086	0.00174294	0.00841915	1	1	1	0.00174294	0.132192
ENSG00000187097.12	ENTPD5	3.1305	0.0017451	3.44541e-05	1	2	2	0.0017451	0.0427377
ENSG00000092607.13	TBX15	-3.12763	0.00176223	1.0544e-05	1	1	1	0.00176223	0.00637117
ENSG00000144214.9	LYG1	3.12416	0.00178312	0.0436741	2	2	2	0.00929416	0.263424
ENSG00000135272.10	MDFIC	-3.12234	0.00179418	0.00193214	1	1	1	0.00179418	0.0952494
ENSG00000126746.17	ZNF384	3.12222	0.00179495	0.000263419	1	1	1	0.00179495	0.0422514
ENSG00000259863.1	SH3RF3-AS1	-3.11887	0.00181546	4.19038e-05	1	1	1	0.00181546	0.0293428
ENSG00000266472.5	MRPS21	-3.11557	0.00183591	0.016508	1	2	2	0.00183591	0.179446
ENSG00000141854.9	MISP3	3.10926	0.00187556	0.11508	2	2	2	0.00692146	0.459628
ENSG00000157570.11	TSPAN18	-3.10893	0.00187766	0.0288667	1	1	1	0.00187766	0.332317
ENSG00000084764.10	MAPRE3	-3.10873	0.00187895	0.00157902	1	1	1	0.00187895	0.058234
ENSG00000182481.8	KPNA2	-3.09761	0.0019509	0.00489013	1	1	1	0.0019509	0.103281
ENSG00000072310.16	SREBF1	-3.09421	0.00197338	0.000633136	1	1	1	0.00197338	0.0355094
ENSG00000159674.11	SPON2	-3.09399	0.00197484	0.059467	2	2	2	0.00295187	0.426466
ENSG00000004534.14	RBM6	-3.08834	0.00201279	0.0794755	1	2	2	0.00201279	0.412998
ENSG00000267289.1	CTD-2623N2.11	3.08713	0.00202097	0.0779378	1	1	1	0.00202097	0.42368
ENSG00000087365.15	SF3B2	3.08472	0.00203744	0.0454483	1	1	1	0.00203744	0.347989
ENSG00000119655.10	NPC2	-3.08304	0.002049	0.00102178	1	1	1	0.002049	0.0598945
ENSG00000135597.18	REPS1	-3.07867	0.00207928	0.0438934	2	2	2	0.00360325	0.531272
ENSG00000178149.16	DALRD3	-3.06954	0.00214386	0.0129685	1	1	1	0.00214386	0.167537
ENSG00000183386.9	FHL3	-3.06951	0.00214408	0.016616	1	1	1	0.00214408	0.180291
ENSG00000136930.12	PSMB7	-3.06156	0.00220187	0.0100097	2	2	2	0.000346378	0.0729012
ENSG00000162735.18	PEX19	-3.05919	0.00221939	0.000217944	2	2	2	0.000828484	0.0361113
ENSG00000188848.15	BEND4	-3.05902	0.00222065	1.54588e-06	1	1	1	0.00222065	0.00206279
ENSG00000122432.17	SPATA1	-3.05369	0.00226048	0.135091	3	3	3	0.00112853	0.420505
ENSG00000214870.8	AC004540.5	3.0536	0.00226115	0.198838	2	2	2	0.00351246	0.601668
ENSG00000010704.18	HFE	3.04885	0.00229721	0.000149955	2	2	2	0.00607761	0.0281259
ENSG00000159377.10	PSMB4	3.047	0.00231139	0.00188769	1	1	1	0.00231139	0.0721639
ENSG00000093009.9	CDC45	3.04587	0.00232008	8.73463e-07	1	1	1	0.00232008	0.00680477
ENSG00000271755.1	RP1-153G14.4	3.04303	0.00234209	0.0392299	1	1	1	0.00234209	0.279764
ENSG00000183049.12	CAMK1D	3.04271	0.00234462	0.000420245	1	1	1	0.00234462	0.0304538
ENSG00000018510.13	AGPS	3.03979	0.00236742	0.0202317	2	2	2	0.00301512	0.293888
ENSG00000054282.15	SDCCAG8	-3.03811	0.00238068	0.0315876	1	1	1	0.00238068	0.272638
ENSG00000178467.17	P4HTM	-3.03611	0.00239649	0.00892472	1	1	1	0.00239649	0.137999
ENSG00000185909.14	KLHDC8B	3.0352	0.00240379	0.00348104	2	2	2	0.000466627	0.0643545
ENSG00000265055.1	AC145343.2	3.03495	0.00240575	0.00964974	1	1	1	0.00240575	0.145538
ENSG00000110665.11	C11orf21	3.03324	0.00241945	0.0460645	2	2	2	0.00569075	0.3304
ENSG00000182511.11	FES	3.0326	0.00242456	0.0100158	2	2	2	0.000162651	0.352971
ENSG00000134532.15	SOX5	3.02915	0.00245242	1.34643e-06	1	1	1	0.00245242	0.00184477
ENSG00000275228.1	RP11-370I10.10	3.02804	0.00246149	0.0309523	1	1	1	0.00246149	0.272701
ENSG00000183066.14	WBP2NL	-3.01563	0.00256446	0.400482	2	2	2	0.00315495	0.565026
ENSG00000011405.13	PIK3C2A	-3.01248	0.00259125	0.00104626	1	1	1	0.00259125	0.0428839
ENSG00000152082.13	MZT2B	3.00993	0.00261305	0.00379402	1	1	1	0.00261305	0.0809742
ENSG00000087301.8	TXNDC16	3.00963	0.00261563	0.0323284	2	2	2	0.00268898	0.432283
ENSG00000271259.1	RP11-1109F11.5	3.00868	0.00262389	0.000419623	1	1	1	0.00262389	0.0390492
ENSG00000182446.13	NPLOC4	-3.00658	0.00264205	0.030409	4	4	4	0.0128146	0.215681
ENSG00000198019.12	FCGR1B	3.00364	0.00266771	0.00799936	1	1	1	0.00266771	0.133786
ENSG00000179021.9	C3orf38	2.99964	0.00270302	0.0164707	2	2	2	0.00506035	0.179701
ENSG00000130669.17	PAK4	-2.99089	0.00278166	0.0266612	2	2	2	0.00131201	0.243527
ENSG00000136522.13	MRPL47	2.99076	0.0027828	0.000203793	1	1	1	0.0027828	0.0335362
ENSG00000116221.15	MRPL37	2.99016	0.0027883	0.0231404	1	1	1	0.0027883	0.324448
ENSG00000113739.10	STC2	-2.98949	0.00279443	2.99649e-06	1	1	1	0.00279443	0.00406197
ENSG00000177700.5	POLR2L	2.98813	0.00280689	0.00203386	1	1	1	0.00280689	0.065446
ENSG00000128534.7	LSM8	2.98672	0.00281992	0.0267117	1	1	1	0.00281992	0.248036
ENSG00000151332.18	MBIP	2.98466	0.00283891	0.000574071	2	2	2	0.00974228	0.093435
ENSG00000105427.9	CNFN	-2.98283	0.00285596	5.87131e-05	2	2	2	0.00819987	0.0170799
ENSG00000123119.11	NECAB1	-2.98167	0.00286682	2.26255e-10	1	1	1	0.00286682	6.44999e-05
ENSG00000132323.8	ILKAP	-2.98148	0.00286861	0.00298339	1	1	1	0.00286861	0.0850731
ENSG00000107854.5	TNKS2	2.97569	0.00292326	0.0172148	2	2	2	0.00122216	0.169784
ENSG00000159314.11	ARHGAP27	-2.97472	0.00293256	0.0126656	1	1	1	0.00293256	0.198611
ENSG00000104327.7	CALB1	-2.97472	0.00293256	3.35382e-05	1	1	1	0.00293256	0.0103018
ENSG00000122861.15	PLAU	-2.97312	0.00294792	0.00261058	1	1	1	0.00294792	0.0927904
ENSG00000275438.1	LA16c-360A4.1	2.97297	0.0029493	0.0462101	1	1	1	0.0029493	0.391344
ENSG00000259224.2	SLC35G6	2.97219	0.00295682	0.061374	2	2	2	0.000280658	0.258773
ENSG00000165621.8	OXGR1	2.96518	0.00302509	0.0649378	1	1	1	0.00302509	0.380246
ENSG00000173369.15	C1QB	2.96364	0.00304025	1.1388e-06	1	1	1	0.00304025	0.00155183
ENSG00000248079.2	DPH6-AS1	2.96247	0.0030518	0.00943795	1	2	2	0.0030518	0.149822
ENSG00000068305.17	MEF2A	-2.95526	0.00312404	0.00244419	2	2	2	0.00466437	0.0992571
ENSG00000141564.13	RPTOR	-2.95517	0.00312499	0.00159642	1	1	1	0.00312499	0.064006
ENSG00000107831.12	FGF8	-2.95485	0.0031282	4.66926e-05	1	1	1	0.0031282	0.0102731
ENSG00000116981.3	NT5C1A	2.94906	0.00318739	0.00816333	1	1	1	0.00318739	0.122443
ENSG00000101346.13	POFUT1	2.94906	0.00318739	0.000402877	1	2	2	0.00318739	0.03117
ENSG00000162664.16	ZNF326	2.94705	0.00320826	2.93892e-05	1	1	1	0.00320826	0.0153522
ENSG00000115590.13	IL1R2	2.94369	0.00324322	0.00235533	2	2	2	0.00795647	0.0880477
ENSG00000181458.10	TMEM45A	-2.94224	0.00325842	0.00344242	1	1	1	0.00325842	0.11807
ENSG00000170122.5	FOXD4	-2.94005	0.00328157	0.0747663	2	4	4	0.0188267	0.438895
ENSG00000277586.2	NEFL	2.93685	0.00331561	0.000164462	1	1	1	0.00331561	0.0666776
ENSG00000183726.10	TMEM50A	-2.93674	0.00331683	0.0548472	1	1	1	0.00331683	0.341034
ENSG00000176986.15	SEC24C	-2.93668	0.00331748	2.35002e-05	2	2	2	0.00731086	0.0084819
ENSG00000143125.5	PROK1	-2.93513	0.00333411	0.000142766	1	1	1	0.00333411	0.0251456
ENSG00000086232.12	EIF2AK1	-2.93242	0.00336329	0.0490054	2	2	2	0.00638901	0.361338
ENSG00000101224.17	CDC25B	-2.93132	0.00337523	0.0278717	1	1	1	0.00337523	0.254516
ENSG00000216937.13	CCDC7	2.93042	0.00338506	0.0484872	2	2	2	0.00377385	0.246646
ENSG00000116747.12	TROVE2	-2.92956	0.00339444	0.000503327	1	1	1	0.00339444	0.0372213
ENSG00000176887.6	SOX11	2.92878	0.00340294	0.000761213	1	1	1	0.00340294	0.0441008
ENSG00000001617.11	SEMA3F	-2.92847	0.00340631	0.0122111	1	1	1	0.00340631	0.158081
ENSG00000122548.5	KIAA0087	2.9284	0.00340713	0.122619	2	2	2	0.00351246	0.507401
ENSG00000185482.7	STAC3	2.92768	0.00341504	0.00421373	2	2	2	0.0161411	0.0727208
ENSG00000106477.18	CEP41	2.92758	0.00341608	0.0111082	1	1	1	0.00341608	0.156755
ENSG00000132932.16	ATP8A2	-2.92714	0.00342095	7.85757e-05	1	1	1	0.00342095	0.0123196
ENSG00000160972.9	PPP1R16A	-2.92711	0.00342131	1.4067e-05	2	2	2	7.81038e-08	0.0113779
ENSG00000172466.15	ZNF24	-2.92583	0.00343537	0.00108552	1	1	1	0.00343537	0.0473068
ENSG00000168453.14	HR	-2.92155	0.00348294	0.00341888	2	2	2	0.00881536	0.083611
ENSG00000270866.1	RP11-706J10.2	2.91787	0.00352431	1.86043e-11	1	1	1	0.00352431	7.02617e-06
ENSG00000106631.8	MYL7	-2.91769	0.00352632	0.0327785	1	1	1	0.00352632	0.333317
ENSG00000104888.9	SLC17A7	2.91329	0.00357637	8.50259e-05	1	1	1	0.00357637	0.014616
ENSG00000030110.12	BAK1	2.91155	0.00359637	0.169696	2	2	2	0.00132526	0.421188
ENSG00000104472.9	CHRAC1	2.91139	0.00359824	0.00221483	2	2	2	0.00101802	0.234159
ENSG00000135931.17	ARMC9	2.90839	0.00363292	0.00513899	2	2	2	0.00392519	0.122618
ENSG00000130255.12	RPL36	-2.90839	0.003633	0.00238305	2	2	2	0.00368578	0.253065
ENSG00000070778.12	PTPN21	-2.9007	0.00372334	0.00151976	2	2	2	0.0051154	0.0476878
ENSG00000175084.11	DES	-2.89649	0.00377365	6.11999e-05	1	2	2	0.00377365	0.0250957
ENSG00000246375.2	RP11-10L7.1	-2.89635	0.00377533	1.04728	3	3	3	0.0104572	1.72775
ENSG00000152382.5	TADA1	2.89514	0.00378988	0.0066842	2	2	2	0.0039725	0.134438
ENSG00000054116.11	TRAPPC3	2.8941	0.00380247	0.000931694	1	1	1	0.00380247	0.043355
ENSG00000143195.12	ILDR2	2.89091	0.00384126	0.00514648	2	2	2	0.035723	0.115625
ENSG00000214193.10	SH3D21	2.8841	0.00392529	0.0388487	1	1	1	0.00392529	0.284492
ENSG00000182308.6	DCAF4L1	-2.88202	0.00395138	0.00740635	1	1	1	0.00395138	0.135362
ENSG00000177875.4	CCDC184	-2.8771	0.00401347	0.00694693	2	2	2	0.0040118	0.125501
ENSG00000124275.14	MTRR	2.87627	0.00402408	0.0544252	1	2	2	0.00402408	0.397553
ENSG00000138594.13	TMOD3	-2.87392	0.00405406	0.000471092	1	1	1	0.00405406	0.0735995
ENSG00000203760.8	CENPW	2.8738	0.00405572	0.0175393	1	1	1	0.00405572	0.18438
ENSG00000204421.2	LY6G6C	2.87186	0.0040806	0.000103713	1	1	1	0.0040806	0.0181393
ENSG00000250156.3	LINC02060	-2.87123	0.00408879	0.00370898	1	1	1	0.00408879	0.0989279
ENSG00000178252.17	WDR6	2.87105	0.00409111	0.0814248	2	2	2	0.00207692	0.322834
ENSG00000197355.10	UAP1L1	2.87069	0.00409572	0.0204583	3	3	3	1.70827e-05	0.208263
ENSG00000119973.5	PRLHR	-2.86384	0.0041854	0.00225529	3	3	3	0.00288156	0.0708604
ENSG00000108846.15	ABCC3	2.86007	0.0042355	0.042368	2	2	2	0.00328249	0.292947
ENSG00000237461.1	RP11-554F20.1	2.85864	0.00425463	1.99768e-08	1	1	1	0.00425463	0.000192833
ENSG00000022840.15	RNF10	2.85228	0.00434072	0.00151722	2	2	2	0.00532721	0.139921
ENSG00000258240.5	RP1-46F2.3	-2.85189	0.00434597	7.40956e-06	1	1	1	0.00434597	0.0102125
ENSG00000091664.7	SLC17A6	2.85124	0.00435494	0.0041852	2	2	2	0.00179203	0.105507
ENSG00000281649.1	EBLN3P	-2.849	0.00438566	0.00102627	1	1	1	0.00438566	0.0499854
ENSG00000134690.10	CDCA8	-2.84846	0.00439315	0.000744235	1	1	1	0.00439315	0.0554889
ENSG00000140995.16	DEF8	2.84758	0.00440536	0.0100707	2	2	2	0.00793479	0.332522
ENSG00000147905.17	ZCCHC7	2.84657	0.00441932	0.00166005	2	2	2	0.002663	0.069619
ENSG00000152977.9	ZIC1	2.84623	0.00442404	2.04828e-06	1	1	1	0.00442404	0.00344787
ENSG00000114107.8	CEP70	-2.84474	0.00444478	0.0130616	1	1	1	0.00444478	0.155535
ENSG00000173432.10	SAA1	2.84407	0.00445419	7.78802e-05	2	2	2	0.00445973	0.0137129
ENSG00000213672.7	NCKIPSD	-2.84341	0.0044634	0.102602	2	2	2	0.00823892	0.421097
ENSG00000167553.15	TUBA1C	-2.83923	0.00452226	0.0765796	2	2	2	0.00524243	0.380723
ENSG00000164758.7	MED30	-2.83866	0.00453041	0.0221196	2	2	2	0.00402408	0.258817
ENSG00000167083.6	GNGT2	2.83272	0.00461536	0.0274263	1	1	1	0.00461536	0.259984
ENSG00000100519.11	PSMC6	2.83249	0.00461868	0.000535372	2	2	2	0.00548439	0.0345485
ENSG00000106771.12	TMEM245	2.83168	0.00463041	0.0200607	3	3	3	0.033396	0.179976
ENSG00000272275.1	RP11-791G15.2	-2.83115	0.00463806	0.0316783	1	1	1	0.00463806	0.244543
ENSG00000247626.4	MARS2	2.82928	0.00466528	0.00141876	1	1	1	0.00466528	0.0663297
ENSG00000165985.9	C1QL3	2.82617	0.00471077	0.000919137	2	2	2	0.0121851	0.0893702
ENSG00000188573.7	FBLL1	2.82365	0.00474806	0.0351449	3	3	3	0.0186374	0.299215
ENSG00000182968.4	SOX1	2.82217	0.00477002	0.0016778	1	1	1	0.00477002	0.0553069
ENSG00000108963.17	DPH1	2.81997	0.00480275	0.020807	1	1	1	0.00480275	0.213346
ENSG00000231256.7	C17orf105	-2.81876	0.00482092	0.000133078	2	2	2	0.13217	0.0263243
ENSG00000165379.13	LRFN5	2.81386	0.004895	0.00104668	2	2	2	0.0181779	0.14034
ENSG00000283317.1	RP11-122G18.11	2.80671	0.00500503	0.245272	2	2	2	0.00890876	0.546834
ENSG00000058453.16	CROCC	-2.80664	0.00500615	0.0640691	2	2	2	0.0135685	0.314781
ENSG00000149305.6	HTR3B	2.80493	0.00503268	0.0013941	2	2	2	0.00733381	0.210137
ENSG00000197245.5	FAM110D	2.80214	0.00507653	0.0661516	1	1	1	0.00507653	0.392255
ENSG00000175581.13	MRPL48	2.80145	0.00508735	0.0805479	3	4	4	0.0109631	0.330832
ENSG00000274386.5	TMEM269	-2.80037	0.00510442	0.00181606	2	2	2	0.0226113	0.100313
ENSG00000180228.12	PRKRA	-2.79946	0.00511882	0.000500933	1	1	1	0.00511882	0.0383547
ENSG00000164078.12	MST1R	2.79781	0.00514507	0.0846626	2	2	2	0.000291583	0.339081
ENSG00000266967.6	AARSD1	2.79772	0.0051465	0.000875409	1	1	1	0.0051465	0.0486413
ENSG00000162367.11	TAL1	2.794	0.00520611	0.0160986	2	2	2	0.00565384	0.178106
ENSG00000167552.13	TUBA1A	2.79175	0.00524243	7.77951e-05	1	1	1	0.00524243	0.0126846
ENSG00000160207.8	HSF2BP	2.79063	0.0052605	0.0413765	1	1	1	0.0052605	0.286061
ENSG00000231808.2	LINC01388	2.79037	0.00526481	0.00195927	1	1	1	0.00526481	0.0700471
ENSG00000107833.10	NPM3	2.78787	0.00530552	0.0221367	2	2	2	0.00329653	0.211036
ENSG00000103591.12	AAGAB	-2.78753	0.00531107	0.000761904	1	1	1	0.00531107	0.053771
ENSG00000042317.16	SPATA7	2.78423	0.00536545	0.0465308	2	3	3	0.00304443	0.234951
ENSG00000256092.2	RP13-942N8.1	-2.78387	0.00537142	0.12839	3	3	3	0.0221913	1.25379
ENSG00000126777.17	KTN1	2.78332	0.00538058	0.00136049	2	2	2	0.0478023	0.0741619
ENSG00000155052.14	CNTNAP5	-2.78293	0.00538703	5.33265e-08	1	1	1	0.00538703	0.000544454
ENSG00000147813.15	NAPRT	2.78017	0.00543304	1.52287	4	5	5	0.0249334	1.33521
ENSG00000144674.16	GOLGA4	-2.77806	0.00546852	0.0067282	1	1	1	0.00546852	0.125383
ENSG00000171631.14	P2RY6	-2.77716	0.00548359	0.00653109	1	1	1	0.00548359	0.158069
ENSG00000174606.13	ANGEL2	2.77569	0.0055085	0.0228698	1	1	1	0.0055085	0.221409
ENSG00000113719.15	ERGIC1	-2.77322	0.00555038	0.00493333	2	2	2	0.0059086	0.142892
ENSG00000081148.11	IMPG2	-2.77297	0.00555479	0.00139622	2	2	2	0.00200604	0.0674895
ENSG00000013016.15	EHD3	-2.77286	0.00555654	0.00138054	2	2	2	0.00409361	0.088347
ENSG00000089022.13	MAPKAPK5	2.77228	0.00556658	0.0114712	1	1	1	0.00556658	0.26101
ENSG00000100201.20	DDX17	2.77117	0.00558556	0.0081949	1	1	1	0.00558556	0.130497
ENSG00000142185.16	TRPM2	-2.77079	0.00559204	0.0183678	1	1	1	0.00559204	0.246129
ENSG00000100276.9	RASL10A	-2.77021	0.0056021	3.09825e-05	1	1	1	0.0056021	0.0268829
ENSG00000092295.11	TGM1	-2.76997	0.00560612	0.206572	3	3	3	0.00244551	0.764987
ENSG00000111877.17	MCM9	-2.76662	0.00566413	0.0292793	2	2	2	0.00574341	0.251307
ENSG00000105339.10	DENND3	-2.76653	0.00566556	0.00240132	1	1	1	0.00566556	0.0707006
ENSG00000132716.18	DCAF8	-2.76651	0.00566602	0.00193406	1	1	1	0.00566602	0.0572867
ENSG00000241935.8	HOGA1	-2.7582	0.00581206	0.00533279	2	2	2	0.0102033	0.103934
ENSG00000159640.15	ACE	-2.75534	0.00586308	0.0491268	1	1	1	0.00586308	0.325449
ENSG00000100106.19	TRIOBP	-2.75286	0.00590773	0.0131107	2	2	2	0.00675944	0.182529
ENSG00000082293.12	COL19A1	-2.75112	0.00593919	0.00511837	2	2	2	0.00447734	0.102102
ENSG00000092529.23	CAPN3	2.75079	0.00594526	0.001389	2	2	2	0.0062213	0.0935502
ENSG00000177096.8	FAM109B	-2.75068	0.00594714	0.0289317	2	2	2	0.0115912	0.553637
ENSG00000171953.15	ATPAF2	-2.75048	0.00595076	0.00122641	1	1	1	0.00595076	0.051156
ENSG00000141034.9	GID4	2.75048	0.00595076	8.57843e-06	1	1	1	0.00595076	0.00427841
ENSG00000060709.14	RIMBP2	-2.74967	0.00596547	7.59748e-05	1	1	1	0.00596547	0.0147078
ENSG00000204540.10	PSORS1C1	2.74957	0.0059674	0.346735	3	3	3	0.000712251	0.617886
ENSG00000132341.11	RAN	2.74819	0.0059926	1.1437e-05	1	1	1	0.0059926	0.0246234
ENSG00000135698.9	MPHOSPH6	2.74783	0.00599918	0.0168214	1	2	2	0.00599918	0.197576
ENSG00000164089.8	ETNPPL	-2.74755	0.00600427	3.50127e-05	1	1	1	0.00600427	0.0194965
ENSG00000271265.1	RP11-230C9.4	-2.74648	0.00602377	0.0950638	3	3	3	0.000918338	0.38677
ENSG00000263001.5	GTF2I	2.74631	0.00602704	0.0311154	1	1	1	0.00602704	0.307605
ENSG00000100151.15	PICK1	-2.74604	0.00603194	0.00497388	1	2	2	0.00603194	0.102878
ENSG00000172171.10	TEFM	2.74349	0.00607907	0.0573894	2	2	2	0.0188022	0.473196
ENSG00000166780.10	C16orf45	-2.74339	0.00608092	0.000517975	1	2	2	0.00608092	0.0322945
ENSG00000135334.8	AKIRIN2	-2.74247	0.00609799	0.00583602	1	1	1	0.00609799	0.20255
ENSG00000164823.9	OSGIN2	2.74147	0.00611648	0.000890648	1	1	1	0.00611648	0.0458733
ENSG00000105429.12	MEGF8	-2.74134	0.0061189	7.86505e-05	2	2	2	0.0088656	0.0251529
ENSG00000147679.11	UTP23	2.74128	0.00612002	0.0490959	2	2	2	0.00747492	0.450262
ENSG00000151229.12	SLC2A13	-2.73722	0.00619603	6.31734e-06	1	1	1	0.00619603	0.00467413
ENSG00000143951.15	WDPCP	-2.73647	0.00621027	0.0125171	1	1	1	0.00621027	0.199019
ENSG00000132692.18	BCAN	2.73494	0.00623915	0.0103419	1	1	1	0.00623915	0.145419
ENSG00000164182.10	NDUFAF2	2.73455	0.00624654	0.010934	1	1	1	0.00624654	0.148829
ENSG00000163806.15	SPDYA	2.73349	0.00626665	0.000162995	1	1	1	0.00626665	0.0178623
ENSG00000177728.16	TMEM94	2.73193	0.00629646	2.98837e-08	1	1	1	0.00629646	0.000389033
ENSG00000196126.11	HLA-DRB1	2.73176	0.00629974	0.248213	2	3	3	0.00100705	0.617982
ENSG00000187010.19	RHD	2.73049	0.00632397	0.613867	1	1	1	0.00632397	1.18427
ENSG00000107742.12	SPOCK2	2.72896	0.00635353	0.00369175	2	2	2	0.00948853	0.0783895
ENSG00000138032.20	PPM1B	2.72783	0.00637523	0.000378907	2	2	2	0.0187519	0.0442983
ENSG00000249693.2	THEGL	2.72712	0.00638895	0.0147381	2	2	2	0.00373316	0.218673
ENSG00000183671.12	GPR1	-2.72223	0.00648435	0.00102836	1	1	1	0.00648435	0.068409
ENSG00000140525.17	FANCI	-2.72184	0.006492	0.00972819	2	2	2	0.00671688	0.15039
ENSG00000173699.15	SPATA3	2.72114	0.00650569	0.081222	1	1	1	0.00650569	0.401929
ENSG00000123416.15	TUBA1B	2.7201	0.00652631	0.00711582	1	1	1	0.00652631	0.118012
ENSG00000178342.4	KCNG2	-2.71973	0.0065335	0.000237887	1	1	1	0.0065335	0.0322555
ENSG00000214013.9	GANC	-2.71926	0.00654278	0.017933	2	2	2	0.00620753	0.336097
ENSG00000079462.7	PAFAH1B3	2.71593	0.00660906	0.000273869	1	1	1	0.00660906	0.0475232
ENSG00000251323.2	RP11-452H21.4	2.71536	0.00662045	0.00162851	1	1	1	0.00662045	0.0813027
ENSG00000107651.12	SEC23IP	-2.71451	0.00663734	0.00185564	2	2	2	0.023405	0.0697479
ENSG00000135862.5	LAMC1	-2.71051	0.00671808	0.00474517	1	1	1	0.00671808	0.0961929
ENSG00000157999.5	ANKRD61	-2.70855	0.00675788	0.00138289	1	1	1	0.00675788	0.0906248
ENSG00000206567.9	AC022007.5	2.70623	0.00680516	0.00755663	1	1	1	0.00680516	0.169341
ENSG00000257017.8	HP	2.7062	0.00680573	0.155736	2	2	2	0.00775383	0.376376
ENSG00000243709.1	LEFTY1	2.70498	0.00683092	0.153089	4	4	4	0.0387565	0.636381
ENSG00000197077.13	KIAA1671	-2.70481	0.00683438	0.0283928	1	1	1	0.00683438	0.270029
ENSG00000107518.16	ATRNL1	2.7014	0.00690486	0.00194517	2	2	2	0.000498241	0.0609744
ENSG00000139116.18	KIF21A	2.70085	0.00691626	0.0010226	2	2	2	0.00559011	0.0518885
ENSG00000112335.14	SNX3	2.70055	0.00692257	0.000621541	1	2	2	0.00692257	0.141527
ENSG00000064995.16	TAF11	-2.69549	0.00702862	0.00160122	1	2	2	0.00702862	0.208053
ENSG00000111912.19	NCOA7	-2.69532	0.00703201	0.00031229	1	1	1	0.00703201	0.0389794
ENSG00000114742.13	WDR48	-2.695	0.00703888	0.00407625	1	1	1	0.00703888	0.143503
ENSG00000117408.10	IPO13	-2.69361	0.00706829	0.00214694	2	2	2	0.00716705	0.138554
ENSG00000171448.8	ZBTB26	2.69308	0.00707943	2.4792e-06	1	1	1	0.00707943	0.00642702
ENSG00000168309.16	FAM107A	2.68909	0.00716468	4.86026e-05	1	1	1	0.00716468	0.0362475
ENSG00000177225.16	PDDC1	2.68859	0.00717543	0.00857477	1	1	1	0.00717543	0.134716
ENSG00000111300.9	NAA25	-2.688	0.00718806	0.0183509	2	2	2	0.00526275	0.205483
ENSG00000197061.4	HIST1H4C	2.68792	0.00718991	0.000832229	2	2	2	0.00578941	0.038272
ENSG00000126215.13	XRCC3	2.68777	0.00719313	0.0176568	2	2	2	0.00223208	0.168674
ENSG00000107566.13	ERLIN1	2.68363	0.00728272	0.000414257	1	1	1	0.00728272	0.052985
ENSG00000114378.16	HYAL1	-2.68306	0.00729517	0.0136611	1	2	2	0.00729517	0.252306
ENSG00000100216.5	TOMM22	-2.68229	0.00731207	0.00229777	2	2	2	0.00632171	0.0704523
ENSG00000184949.15	FAM227A	2.68193	0.00731982	0.077947	2	2	2	0.00194328	0.504688
ENSG00000109103.11	UNC119	2.68145	0.00733037	0.00301486	1	1	1	0.00733037	0.0918737
ENSG00000109618.11	SEPSECS	-2.68104	0.00733947	1.67672e-05	1	1	1	0.00733947	0.010382
ENSG00000204572.9	KRTAP5-10	2.68068	0.00734725	0.060163	1	1	1	0.00734725	0.52688
ENSG00000112530.11	PACRG	-2.68067	0.00734741	0.134347	2	2	2	0.00209651	0.51914
ENSG00000112242.14	E2F3	-2.68035	0.00735461	4.55173e-07	1	1	1	0.00735461	0.00128021
ENSG00000136929.12	HEMGN	-2.67897	0.00738483	4.68439e-07	1	1	1	0.00738483	0.00111599
ENSG00000118231.4	CRYGD	2.67862	0.00739262	4.02689e-06	1	2	2	0.00739262	0.0057626
ENSG00000164749.11	HNF4G	-2.67723	0.00742339	0.00557337	1	2	2	0.00742339	0.1044
ENSG00000131023.12	LATS1	-2.67686	0.00743147	0.0163239	2	2	2	0.00196479	0.176271
ENSG00000124422.11	USP22	2.67554	0.00746098	0.00567554	2	2	2	0.00796549	0.108261
ENSG00000185619.18	PCGF3	-2.67288	0.00752026	0.0998384	3	4	4	6.53185e-05	0.574156
ENSG00000170043.11	TRAPPC1	-2.67112	0.00755991	1.31427e-05	1	1	1	0.00755991	0.0175089
ENSG00000179134.15	SAMD4B	2.66955	0.00759524	0.000460944	1	1	1	0.00759524	0.103691
ENSG00000183496.5	MEX3B	-2.66889	0.00761033	0.000577109	1	1	1	0.00761033	0.0926672
ENSG00000170820.11	FSHR	2.66737	0.00764483	0.0043929	1	1	1	0.00764483	0.115724
ENSG00000177169.9	ULK1	2.66644	0.00766596	2.11068e-05	1	1	1	0.00766596	0.0113202
ENSG00000164109.13	MAD2L1	2.66526	0.00769298	0.000280639	1	2	2	0.00769298	0.0239429
ENSG00000101134.11	DOK5	2.66284	0.00774844	1.62104e-05	1	1	1	0.00774844	0.00981182
ENSG00000160781.15	PAQR6	-2.66161	0.00777677	0.000714908	1	1	1	0.00777677	0.044465
ENSG00000163795.13	ZNF513	-2.66017	0.00781021	0.000722932	1	1	1	0.00781021	0.0655242
ENSG00000187626.8	ZKSCAN4	-2.65989	0.00781655	0.00131769	1	1	1	0.00781655	0.0763935
ENSG00000171798.17	KNDC1	-2.65885	0.00784079	0.00356918	1	1	1	0.00784079	0.0920357
ENSG00000162944.10	RFTN2	-2.658	0.0078606	0.000666812	2	2	2	0.0015822	0.0387428
ENSG00000120860.10	WASHC3	-2.65779	0.00786547	0.0485098	2	2	2	0.000115298	0.862712
ENSG00000172123.12	SLFN12	-2.6562	0.00790259	0.009406	1	1	1	0.00790259	0.194462
ENSG00000277151.1	RP11-380B4.3	-2.65554	0.00791818	0.000238809	1	1	1	0.00791818	0.0603482
ENSG00000153037.13	SRP19	-2.65514	0.00792766	0.0299438	2	2	2	0.00247976	0.133637
ENSG00000251623.1	RP11-826N14.4	-2.64769	0.00810439	0.121649	1	1	1	0.00810439	0.475526
ENSG00000228162.1	AC097713.3	-2.64746	0.00811	0.000164521	2	2	2	0.00860279	0.0200215
ENSG00000125733.17	TRIP10	-2.64705	0.00811977	0.000706216	1	1	1	0.00811977	0.0589104
ENSG00000084234.16	APLP2	2.64675	0.00812705	0.00160306	1	1	1	0.00812705	0.0975725
ENSG00000204713.10	TRIM27	2.64487	0.00817216	0.0108608	2	2	2	0.00393686	0.155579
ENSG00000166507.17	NDST2	2.63981	0.00829534	0.000752628	1	1	1	0.00829534	0.040029
ENSG00000234104.1	RP5-1177M21.1	2.63803	0.00833889	0.0682214	2	2	2	0.00613218	0.289854
ENSG00000154274.14	C4orf19	-2.63538	0.00840441	0.00274411	1	1	1	0.00840441	0.0828218
ENSG00000119523.9	ALG2	2.63463	0.00842288	3.66491e-06	1	1	1	0.00842288	0.0108677
ENSG00000134684.10	YARS	2.63416	0.00843458	0.00319996	2	2	2	0.00878079	0.116169
ENSG00000156150.6	ALX3	-2.63275	0.00846979	0.000300834	1	1	1	0.00846979	0.0246115
ENSG00000198169.8	ZNF251	-2.63228	0.00848146	0.0333149	2	2	2	0.00240877	0.213184
ENSG00000196968.10	FUT11	2.63195	0.00848951	0.0988873	1	1	1	0.00848951	0.457486
ENSG00000214113.10	LYRM4	2.62905	0.0085623	0.0323065	2	2	2	0.0269565	0.314322
ENSG00000134533.6	RERG	-2.62467	0.0086733	3.61813e-06	1	1	1	0.0086733	0.00310491
ENSG00000213614.9	HEXA	-2.62446	0.00867871	0.0163206	1	1	1	0.00867871	0.390449
ENSG00000183379.8	SYNDIG1L	-2.62369	0.00869822	0.033231	2	2	2	0.00905284	0.239516
ENSG00000150867.13	PIP4K2A	2.62222	0.008736	0.0126662	2	2	2	0.0088077	0.158229
ENSG00000181007.8	ZFP82	2.62136	0.00875785	0.0104972	2	2	2	0.014508	0.153182
ENSG00000136451.8	VEZF1	-2.62129	0.00875988	0.000203505	1	1	1	0.00875988	0.0396524
ENSG00000184985.16	SORCS2	-2.6206	0.00877755	4.42388e-08	1	1	1	0.00877755	0.000278594
ENSG00000114861.18	FOXP1	-2.62038	0.00878311	5.94373e-07	1	1	1	0.00878311	0.00237999
ENSG00000104343.19	UBE2W	2.61896	0.00881991	0.00746929	2	2	2	0.0126228	0.177428
ENSG00000250863.1	RP11-663P9.1	-2.61872	0.0088261	0.0123389	1	1	1	0.0088261	0.314569
ENSG00000173253.15	DMRT2	-2.61861	0.00882887	0.000640166	1	1	1	0.00882887	0.0431983
ENSG00000231439.4	WASIR2	2.61793	0.00884642	0.377944	1	1	1	0.00884642	0.966082
ENSG00000146282.17	RARS2	-2.61776	0.00885077	0.010242	1	1	1	0.00885077	0.249365
ENSG00000100578.14	KIAA0586	2.61772	0.00885205	0.00120461	1	1	1	0.00885205	0.0568086
ENSG00000259431.5	THTPA	2.61758	0.00885546	0.0100264	1	1	1	0.00885546	0.253412
ENSG00000134504.12	KCTD1	-2.61493	0.00892467	0.000399317	1	1	1	0.00892467	0.044685
ENSG00000171121.16	KCNMB3	-2.61421	0.0089433	0.0854452	2	2	2	0.00999289	0.241707
ENSG00000064652.10	SNX24	2.61279	0.0089807	0.00472124	1	1	1	0.0089807	0.610744
ENSG00000231861.2	OR5K2	-2.61277	0.00898108	0.118632	2	2	2	0.007016	0.663978
ENSG00000198742.9	SMURF1	2.61258	0.00898624	0.000681709	1	1	1	0.00898624	0.0770008
ENSG00000130312.6	MRPL34	2.6097	0.00906224	0.171675	2	2	2	0.0110584	0.442284
ENSG00000271952.1	LINC01954	2.60963	0.00906412	0.251306	2	2	2	0.00892253	0.743907
ENSG00000119965.12	C10orf88	-2.60932	0.00907222	0.000262566	2	2	2	0.0203996	0.0533919
ENSG00000205808.5	PLPP6	2.60789	0.00911012	0.0195957	2	3	3	0.0197445	0.233776
ENSG00000110315.6	RNF141	-2.60725	0.00912734	0.0154275	2	3	3	0.0199889	0.444514
ENSG00000261701.6	HPR	2.60714	0.00913031	0.281908	1	1	1	0.00913031	1.1037
ENSG00000140830.8	TXNL4B	2.60714	0.00913031	0.0392808	1	2	2	0.00913031	0.411991
ENSG00000168356.11	SCN11A	2.60584	0.00916499	0.0136219	2	2	2	0.00876095	0.407751
ENSG00000271320.1	RP11-1152H14.1	-2.60517	0.00918274	0.000297577	1	1	1	0.00918274	0.0739707
ENSG00000166963.12	MAP1A	-2.60514	0.00918367	0.000538981	1	1	1	0.00918367	0.0359713
ENSG00000147804.9	SLC39A4	-2.60443	0.00920268	0.0204046	1	1	1	0.00920268	0.20291
ENSG00000182512.4	GLRX5	-2.6044	0.00920347	0.0281119	1	1	1	0.00920347	0.259964
ENSG00000243317.7	C7orf73	2.60171	0.00927602	0.0411969	2	2	2	0.0191456	0.415771
ENSG00000198829.6	SUCNR1	-2.60108	0.00929298	0.0200428	2	2	2	0.00112252	0.166507
ENSG00000106976.20	DNM1	2.60024	0.00931575	0.00135715	1	1	1	0.00931575	0.0515835
ENSG00000197251.3	LINC00336	-2.59895	0.00935092	0.129379	1	1	1	0.00935092	0.625927
ENSG00000183760.10	ACP7	-2.59486	0.00946287	0.0151825	1	1	1	0.00946287	0.445688
ENSG00000151779.12	NBAS	-2.59415	0.00948239	0.0286271	1	1	1	0.00948239	0.269912
ENSG00000126860.11	EVI2A	2.59392	0.00948879	0.00217492	1	1	1	0.00948879	0.0678292
ENSG00000188177.13	ZC3H6	-2.5895	0.00961152	0.00181651	1	2	2	0.00961152	0.0593842
ENSG00000176476.8	SGF29	2.58441	0.00975447	0.00415652	2	2	2	0.000131872	0.136407
ENSG00000179859.9	AC025335.1	-2.58428	0.00975823	0.0129194	2	2	2	0.00474286	0.537669
ENSG00000143147.14	GPR161	-2.58283	0.00979925	0.0405194	3	3	3	0.0117403	0.37005
ENSG00000263063.1	RP11-388C12.1	-2.582	0.00982309	0.148124	1	2	2	0.00982309	0.650101
ENSG00000125388.19	GRK4	2.57867	0.00991815	0.187596	3	3	3	0.00130667	0.470499
ENSG00000230725.5	RP4-738P15.1	-2.5781	0.00993442	0.0304314	3	3	3	0.00740747	0.231263
ENSG00000124496.12	TRERF1	2.57712	0.00996284	0.00888721	1	1	1	0.00996284	0.490152
ENSG00000175110.11	MRPS22	2.57642	0.00998285	5.88447e-06	1	1	1	0.00998285	0.0215618
ENSG00000011198.7	ABHD5	-2.57573	0.0100029	0.00343621	3	3	3	0.000119429	0.132063
ENSG00000278107.1	RP11-162A12.4	2.57522	0.0100176	0.00413848	1	1	1	0.0100176	0.113936
ENSG00000089248.6	ERP29	2.57454	0.0100373	3.50046e-05	1	1	1	0.0100373	0.0140972
ENSG00000198270.12	TMEM116	-2.57454	0.0100373	0.0183907	1	1	1	0.0100373	0.323125
ENSG00000122512.14	PMS2	-2.57439	0.0100417	0.0337056	2	3	3	0.00638901	0.265245
ENSG00000090857.13	PDPR	2.57348	0.0100682	0.0262583	1	1	1	0.0100682	0.233949
ENSG00000164197.11	RNF180	-2.57346	0.0100688	0.0495061	2	2	2	0.00011843	0.183253
ENSG00000272682.1	AC004471.10	-2.56955	0.0101832	0.00590082	1	1	1	0.0101832	0.133165
ENSG00000242247.10	ARFGAP3	2.5685	0.0102141	0.0388393	2	2	2	0.0327208	0.301126
ENSG00000146674.14	IGFBP3	2.56827	0.0102207	0.000120197	1	1	1	0.0102207	0.0239693
ENSG00000117410.13	ATP6V0B	2.56815	0.0102242	8.86184e-08	1	2	2	0.0102242	0.000890018
ENSG00000166866.12	MYO1A	2.56268	0.0103869	5.64868e-08	1	1	1	0.0103869	0.000581457
ENSG00000157322.17	CLEC18A	2.56227	0.0103989	1.75146	2	2	2	0.0129792	1.03927
ENSG00000213999.15	MEF2B	2.56061	0.0104489	0.000435239	1	1	1	0.0104489	0.0456112
ENSG00000198576.3	ARC	-2.55934	0.0104871	0.00126209	2	2	2	0.013908	0.0743637
ENSG00000158457.5	TSPAN33	-2.55807	0.0105255	0.00897782	1	1	1	0.0105255	0.142582
ENSG00000158234.12	FAIM	2.55632	0.0105786	0.0527138	1	1	1	0.0105786	0.309226
ENSG00000114686.8	MRPL3	2.55302	0.0106793	0.000294265	1	1	1	0.0106793	0.124899
ENSG00000112308.12	C6orf62	-2.55251	0.0106951	0.0285623	2	2	2	0.0163793	0.309454
ENSG00000129925.10	TMEM8A	-2.55225	0.010703	0.0333732	2	2	2	0.00024537	0.158071
ENSG00000273381.1	RP11-305L7.7	-2.55038	0.0107606	0.00230836	1	1	1	0.0107606	0.107437
ENSG00000273449.1	RP11-218F10.3	-2.55023	0.0107651	0.206657	1	1	1	0.0107651	0.650319
ENSG00000184708.17	EIF4ENIF1	2.54986	0.0107766	2.82031e-05	1	1	1	0.0107766	0.00945914
ENSG00000170222.11	ADPRM	2.5494	0.0107909	0.138187	1	1	1	0.0107909	0.48124
ENSG00000141738.13	GRB7	-2.54905	0.0108016	7.65204e-07	1	1	1	0.0108016	0.00296627
ENSG00000137513.9	NARS2	-2.54817	0.0108289	0.135661	1	1	1	0.0108289	0.660073
ENSG00000131153.8	GINS2	2.54699	0.0108658	0.00516868	2	2	2	0.0016981	0.0851263
ENSG00000164619.8	BMPER	2.54476	0.0109352	0.0034972	1	2	2	0.0109352	0.112865
ENSG00000033170.16	FUT8	-2.54433	0.0109488	0.00256125	1	1	1	0.0109488	0.0699456
ENSG00000132669.12	RIN2	2.54343	0.0109769	0.000920452	1	1	1	0.0109769	0.0444459
ENSG00000145414.8	NAF1	-2.54318	0.0109849	8.81052e-05	1	1	1	0.0109849	0.0143098
ENSG00000172554.11	SNTG2	-2.54274	0.0109988	0.000132676	1	1	1	0.0109988	0.0210867
ENSG00000251350.1	LVCAT1	2.54264	0.0110019	0.0178994	1	1	1	0.0110019	0.251697
ENSG00000159648.11	TEPP	-2.54051	0.0110692	0.0440675	1	1	1	0.0110692	0.304244
ENSG00000165219.21	GAPVD1	2.53622	0.0112057	0.00787088	1	1	1	0.0112057	0.122673
ENSG00000145022.4	TCTA	-2.53509	0.011242	0.0010197	2	2	2	0.0345693	0.115976
ENSG00000071894.16	CPSF1	-2.53358	0.0112903	1.39519	3	3	3	0.0139017	0.907389
ENSG00000215788.9	TNFRSF25	-2.53299	0.0113094	0.00391861	1	1	1	0.0113094	0.0964825
ENSG00000171680.21	PLEKHG5	-2.53299	0.0113094	0.0133868	1	1	1	0.0113094	0.178328
ENSG00000157087.17	ATP2B2	-2.5319	0.0113446	1.50537e-06	1	1	1	0.0113446	0.00416049
ENSG00000130176.7	CNN1	-2.53104	0.0113725	0.00172267	2	2	2	0.0124146	0.136256
ENSG00000143643.12	TTC13	2.53019	0.0114002	0.0125675	1	1	1	0.0114002	0.191882
ENSG00000120526.10	NUDCD1	2.52961	0.0114191	0.00311608	1	1	1	0.0114191	0.0819792
ENSG00000043514.15	TRIT1	2.52857	0.0114527	0.0601095	2	2	2	0.0104505	0.510121
ENSG00000177946.5	CENPBD1	-2.52822	0.0114644	0.00403684	1	2	2	0.0114644	0.0973623
ENSG00000128487.16	SPECC1	-2.52662	0.0115165	0.00871351	2	2	2	0.00358903	0.133477
ENSG00000077522.12	ACTN2	2.52596	0.0115381	0.0036961	2	2	2	0.00897852	0.0864921
ENSG00000070159.13	PTPN3	2.52221	0.0116621	0.000461392	1	1	1	0.0116621	0.0337854
ENSG00000213676.10	ATF6B	-2.52113	0.0116979	0.035216	1	1	1	0.0116979	0.275231
ENSG00000110888.17	CAPRIN2	-2.52073	0.0117113	0.0160844	1	1	1	0.0117113	0.285058
ENSG00000101307.15	SIRPB1	2.51703	0.0118348	0.00565079	1	1	1	0.0118348	0.122452
ENSG00000111875.7	ASF1A	2.51662	0.0118488	0.000716758	2	2	2	0.00388624	0.0388008
ENSG00000132254.12	ARFIP2	2.51377	0.0119449	3.44019e-05	1	1	1	0.0119449	0.00872901
ENSG00000185684.12	EP400NL	2.51214	0.0120002	0.125933	2	2	2	0.0357439	0.60398
ENSG00000183011.13	NAA38	2.51187	0.0120093	0.00368263	1	1	1	0.0120093	0.174266
ENSG00000109927.9	TECTA	-2.51146	0.0120232	1.55458e-06	1	1	1	0.0120232	0.00467783
ENSG00000172728.15	FUT10	-2.51027	0.0120638	0.0346037	2	2	2	0.00353623	0.152265
ENSG00000149196.15	HIKESHI	2.50899	0.0121077	0.00165959	2	2	2	0.000295887	0.283018
ENSG00000140522.11	RLBP1	-2.50779	0.0121489	0.0123908	1	1	1	0.0121489	0.171516
ENSG00000131771.13	PPP1R1B	2.5069	0.0121794	0.00179364	1	2	2	0.0121794	0.121619
ENSG00000134198.9	TSPAN2	2.50677	0.012184	0.0369488	2	2	2	0.0117477	0.262395
ENSG00000074800.13	ENO1	2.50602	0.0122099	0.000235988	1	1	1	0.0122099	0.0206624
ENSG00000010379.15	SLC6A13	-2.50487	0.0122495	0.0125149	1	1	1	0.0122495	0.150939
ENSG00000242372.6	EIF6	-2.50459	0.0122593	0.0079179	1	1	1	0.0122593	0.562913
ENSG00000112137.17	PHACTR1	-2.50449	0.0122627	3.22704e-06	1	1	1	0.0122627	0.00468688
ENSG00000130244.12	FAM98C	-2.50402	0.0122791	0.0130857	2	3	3	0.0267737	0.193317
ENSG00000204583.9	LRCOL1	-2.50364	0.0122922	0.066977	2	2	2	0.0228692	0.401768
ENSG00000182379.9	NXPH4	2.50343	0.0122997	5.41146e-05	1	1	1	0.0122997	0.0116057
ENSG00000124562.9	SNRPC	-2.5018	0.0123562	0.0584178	2	2	2	0.018198	0.368997
ENSG00000197119.12	SLC25A29	2.50134	0.0123724	0.00817	1	1	1	0.0123724	0.137486
ENSG00000116752.5	BCAS2	-2.50094	0.0123863	0.00121107	1	1	1	0.0123863	0.0689786
ENSG00000092439.13	TRPM7	2.49993	0.0124219	0.00030552	1	2	2	0.0124219	0.0248761
ENSG00000170627.10	GTSF1	2.49802	0.0124889	0.0629481	2	2	2	0.0124426	0.63299
ENSG00000176454.13	LPCAT4	-2.49756	0.0125051	6.05179e-05	2	2	2	0.0251471	0.0107885
ENSG00000116922.14	C1orf109	-2.49729	0.0125148	0.0512444	3	3	3	0.0175966	0.296101
ENSG00000188672.17	RHCE	-2.49702	0.0125241	0.256864	2	2	2	0.00331683	0.914428
ENSG00000167874.6	TMEM88	-2.49616	0.0125546	0.000646235	2	2	2	0.0187044	0.0971678
ENSG00000166813.14	KIF7	2.49572	0.0125701	0.000158405	2	2	2	0.0126287	0.0203671
ENSG00000128833.12	MYO5C	-2.49522	0.012588	0.00350394	1	1	1	0.012588	0.253827
ENSG00000204420.8	MPIG6B	-2.49393	0.0126337	0.0142123	2	2	2	0.00751986	0.166483
ENSG00000186812.12	ZNF397	2.49232	0.0126913	0.000839603	1	1	1	0.0126913	0.0733315
ENSG00000283696.1	RP11-122G18.12	2.49143	0.0127231	0.0814708	2	2	2	0.0212165	0.426177
ENSG00000174652.17	ZNF266	2.49141	0.0127236	1.29516	2	2	2	0.00665362	0.910916
ENSG00000171314.8	PGAM1	-2.49137	0.0127251	0.0195945	2	2	2	0.0120857	0.447849
ENSG00000119541.9	VPS4B	-2.49132	0.0127271	0.000104313	1	1	1	0.0127271	0.0327638
ENSG00000230310.1	CTD-2192J16.11	2.49015	0.0127688	0.0326205	1	1	1	0.0127688	0.266751
ENSG00000181856.14	SLC2A4	-2.48919	0.0128034	0.0175489	2	2	2	0.0117927	0.191036
ENSG00000100030.14	MAPK1	2.48745	0.0128664	4.14129e-05	1	1	1	0.0128664	0.00872101
ENSG00000139531.12	SUOX	2.48721	0.0128749	0.0504635	2	2	2	0.00187369	0.330752
ENSG00000151490.13	PTPRO	-2.48565	0.0129316	7.02671e-05	1	1	1	0.0129316	0.0130781
ENSG00000139178.10	C1RL	2.48382	0.012998	0.00541559	1	1	1	0.012998	0.124175
ENSG00000272140.2	RP11-574K11.29	2.48352	0.0130092	0.0114115	1	2	2	0.0130092	0.15541
ENSG00000179295.17	PTPN11	-2.48245	0.0130481	0.000292533	1	1	1	0.0130481	0.0416812
ENSG00000089009.15	RPL6	2.48245	0.0130481	1.00599e-05	1	1	1	0.0130481	0.00772947
ENSG00000177888.7	ZBTB41	2.48052	0.013119	0.00406656	2	2	2	0.0192786	0.123945
ENSG00000142512.14	SIGLEC10	-2.47879	0.0131828	0.00972249	1	1	1	0.0131828	0.168832
ENSG00000138942.15	RNF185	2.47873	0.0131851	0.0530158	3	3	3	0.0180408	0.28432
ENSG00000187778.13	MCRS1	2.47854	0.0131921	0.00503914	2	2	2	0.0223469	0.137224
ENSG00000135912.10	TTLL4	2.47822	0.0132039	5.73277e-06	1	1	1	0.0132039	0.00837456
ENSG00000204388.6	HSPA1B	-2.47573	0.0132963	0.0021953	1	1	1	0.0132963	0.198542
ENSG00000152642.10	GPD1L	2.47558	0.0133021	0.00563766	2	2	2	0.00788197	0.171397
ENSG00000186432.8	KPNA4	2.47516	0.0133178	3.84411e-05	1	1	1	0.0133178	0.0174781
ENSG00000273611.4	ZNHIT3	2.47501	0.0133231	0.00192224	1	1	1	0.0133231	0.0602159
ENSG00000168026.18	TTC21A	-2.47345	0.0133814	0.0201003	2	2	2	0.0134309	0.315551
ENSG00000157193.15	LRP8	2.47266	0.0134113	0.0110833	1	1	1	0.0134113	0.162689
ENSG00000085465.12	OVGP1	-2.47182	0.0134429	0.0483244	2	2	2	0.0149759	0.171766
ENSG00000183578.6	TNFAIP8L3	-2.47105	0.0134715	0.0212746	1	1	1	0.0134715	0.210529
ENSG00000232629.8	HLA-DQB2	-2.4706	0.0134885	0.365562	1	1	1	0.0134885	0.907064
ENSG00000101017.13	CD40	-2.46997	0.0135125	0.0565005	3	3	3	0.00402159	0.279949
ENSG00000134709.10	HOOK1	-2.46991	0.0135148	0.00164019	2	2	2	0.00121797	0.125219
ENSG00000152611.11	CAPSL	2.46944	0.0135324	0.0017825	1	1	1	0.0135324	0.0863133
ENSG00000261241.5	LINC02128	-2.46908	0.0135463	0.106337	2	2	2	0.00922029	0.392774
ENSG00000175115.11	PACS1	2.46864	0.0135628	0.029013	1	1	1	0.0135628	0.279133
ENSG00000196166.3	C8orf86	2.46785	0.0135926	0.00010291	1	1	1	0.0135926	0.01773
ENSG00000010319.6	SEMA3G	-2.46777	0.013596	0.00056832	1	1	1	0.013596	0.0728605
ENSG00000273209.1	RP11-107N15.1	2.46708	0.0136219	0.0181334	1	1	1	0.0136219	0.221015
ENSG00000180155.19	LYNX1	2.46551	0.0136817	0.0219336	1	1	1	0.0136817	0.229065
ENSG00000223704.1	LINC01422	2.46311	0.0137738	0.0501048	1	1	1	0.0137738	0.337367
ENSG00000100979.14	PLTP	2.46254	0.0137958	0.00794311	2	2	2	0.0299346	0.105958
ENSG00000204033.9	LRIT2	2.46187	0.0138214	0.199209	2	2	2	0.0118016	0.636655
ENSG00000119599.16	DCAF4	2.46178	0.0138248	0.0135977	1	2	2	0.0138248	0.186509
ENSG00000170004.16	CHD3	-2.46121	0.0138468	0.000458491	2	2	2	0.00549789	0.0585135
ENSG00000177106.14	EPS8L2	2.46025	0.013884	0.0833455	3	3	3	0.0106278	0.510161
ENSG00000183798.4	EMILIN3	-2.45997	0.0138949	1.10393e-05	1	1	1	0.0138949	0.0210187
ENSG00000168137.15	SETD5	-2.45917	0.0139257	7.2475e-06	1	1	1	0.0139257	0.00831074
ENSG00000134255.13	CEPT1	-2.45916	0.0139263	5.17682e-05	1	1	1	0.0139263	0.0175341
ENSG00000117362.12	APH1A	-2.45872	0.0139434	0.000120436	1	2	2	0.0139434	0.0175161
ENSG00000081842.17	PCDHA6	-2.45639	0.0140342	0.00945625	1	1	1	0.0140342	0.243504
ENSG00000154473.17	BUB3	2.45633	0.0140364	0.000758104	2	2	2	0.0140942	0.0373623
ENSG00000154478.3	GPR26	-2.4556	0.0140649	0.000192162	1	1	1	0.0140649	0.0285402
ENSG00000272226.1	RP11-63G10.3	-2.45513	0.0140835	0.00285568	3	3	3	0.0169973	0.0463692
ENSG00000188766.12	SPRED3	2.45446	0.0141095	0.000311307	1	1	1	0.0141095	0.0581349
ENSG00000079387.13	SENP1	-2.45431	0.0141156	0.0011152	2	2	2	0.0176389	0.0514812
ENSG00000113810.15	SMC4	2.45408	0.0141247	4.33419e-05	1	1	1	0.0141247	0.0182362
ENSG00000244953.1	RP11-613D13.8	-2.45379	0.014136	0.00679435	1	1	1	0.014136	0.127491
ENSG00000189060.5	H1F0	2.45351	0.0141471	0.00530108	1	1	1	0.0141471	0.113933
ENSG00000185052.11	SLC24A3	-2.45289	0.0141713	0.00202806	2	2	2	0.0221414	0.113703
ENSG00000167904.14	TMEM68	2.44618	0.0144381	0.0339124	2	2	2	0.0209399	0.289686
ENSG00000276814.1	RP1-228P16.8	2.44476	0.0144948	2.18642e-05	1	1	1	0.0144948	0.00866509
ENSG00000234215.2	RP5-942I16.1	2.44355	0.0145436	0.000381675	1	1	1	0.0145436	0.0611245
ENSG00000128563.13	PRKRIP1	2.44301	0.0145652	0.0320691	2	2	2	0.0211347	0.267356
ENSG00000187837.3	HIST1H1C	2.44249	0.0145865	0.0141613	2	2	2	0.013908	0.176796
ENSG00000107816.17	LZTS2	-2.44145	0.0146286	0.0119283	2	2	2	0.00975607	0.134933
ENSG00000186603.5	HPDL	2.44079	0.014655	1.06448e-05	1	1	1	0.014655	0.00740702
ENSG00000172404.4	DNAJB7	2.44069	0.0146594	2.53566e-05	1	1	1	0.0146594	0.0196646
ENSG00000144655.14	CSRNP1	2.44042	0.0146702	0.00022002	1	1	1	0.0146702	0.023142
ENSG00000169241.17	SLC50A1	-2.43863	0.014743	1.54073e-05	1	2	2	0.014743	0.0189575
ENSG00000170837.2	GPR27	2.43824	0.014759	0.0520814	1	1	1	0.014759	0.519855
ENSG00000163808.16	KIF15	2.43819	0.014761	0.0441349	1	1	1	0.014761	0.524587
ENSG00000161558.10	TMEM143	-2.43716	0.0148033	0.0132806	1	2	2	0.0148033	0.190681
ENSG00000172543.7	CTSW	-2.43709	0.0148062	0.0451596	2	2	2	0.0187601	0.381202
ENSG00000119689.14	DLST	-2.43703	0.0148083	0.000648818	2	2	2	0.0141042	0.042831
ENSG00000203880.11	PCMTD2	-2.43607	0.0148479	0.059615	3	3	3	0.0371594	0.399036
ENSG00000273008.1	RP11-351D16.3	2.43545	0.0148732	0.0064469	1	1	1	0.0148732	0.134595
ENSG00000171984.14	C20orf196	-2.43502	0.0148911	0.0486569	1	1	1	0.0148911	0.383095
ENSG00000007372.21	PAX6	2.43437	0.0149176	7.18887e-07	1	1	1	0.0149176	0.00175785
ENSG00000176194.17	CIDEA	-2.43358	0.0149504	0.0393171	3	3	3	0.00308106	0.214348
ENSG00000048740.18	CELF2	-2.4332	0.0149659	2.16606e-05	1	1	1	0.0149659	0.00765131
ENSG00000138172.10	CALHM2	2.433	0.0149744	0.0261444	1	1	1	0.0149744	0.259076
ENSG00000185862.6	EVI2B	2.43184	0.0150224	0.00134039	1	1	1	0.0150224	0.053249
ENSG00000049089.13	COL9A2	2.43035	0.0150841	7.4714e-06	1	1	1	0.0150841	0.0111572
ENSG00000112514.15	CUTA	-2.42959	0.015116	0.00214867	1	1	1	0.015116	0.0927908
ENSG00000198498.9	TMA16	2.42601	0.0152658	0.0104442	1	1	1	0.0152658	0.146197
ENSG00000258636.1	CTD-2298J14.2	-2.42417	0.0153435	0.00933046	1	1	1	0.0153435	0.130115
ENSG00000233954.6	UQCRHL	-2.42325	0.0153823	0.000296468	1	1	1	0.0153823	0.0424261
ENSG00000185271.7	KLHL33	-2.42285	0.0153993	0.0179992	3	3	3	0.000576986	0.219556
ENSG00000100206.9	DMC1	2.41835	0.0155909	0.000104756	1	1	1	0.0155909	0.0145796
ENSG00000181830.8	SLC35C1	2.41689	0.0156536	0.0233444	3	3	3	0.0542217	0.28956
ENSG00000143110.11	C1orf162	2.41685	0.0156556	0.00713242	1	1	1	0.0156556	0.127511
ENSG00000120802.13	TMPO	2.41653	0.0156694	0.00113025	1	1	1	0.0156694	0.0809922
ENSG00000030582.17	GRN	-2.41627	0.0156803	0.0278297	2	2	2	0.0267602	0.284474
ENSG00000165188.13	RNF183	-2.41571	0.0157046	0.0236122	1	1	1	0.0157046	0.223977
ENSG00000102781.13	KATNAL1	2.41566	0.0157065	0.0109275	1	1	1	0.0157065	0.148442
ENSG00000257093.6	KIAA1147	-2.41554	0.0157118	0.00210105	3	3	3	0.0217633	0.256176
ENSG00000197885.10	NKIRAS1	-2.41422	0.0157689	0.00358931	1	1	1	0.0157689	0.100998
ENSG00000130559.18	CAMSAP1	-2.41324	0.0158116	0.00134383	1	1	1	0.0158116	0.0689654
ENSG00000114270.17	COL7A1	-2.41131	0.0158955	8.10873e-06	1	1	1	0.0158955	0.0180141
ENSG00000114395.10	CYB561D2	2.41026	0.015941	0.000473023	1	1	1	0.015941	0.0436087
ENSG00000114388.12	NPRL2	2.41026	0.015941	2.84419e-06	1	2	2	0.015941	0.00338151
ENSG00000196821.9	C6orf106	2.4098	0.0159612	0.11172	2	2	2	0.0158598	0.452699
ENSG00000109736.14	MFSD10	2.40919	0.015988	0.000964429	1	2	2	0.015988	0.149987
ENSG00000174945.13	AMZ1	2.40818	0.0160322	0.0182193	2	2	2	0.0183621	0.19187
ENSG00000255267.3	RP11-430H10.2	2.40784	0.0160473	0.013871	2	2	2	0.0156999	0.180535
ENSG00000092871.16	RFFL	-2.40775	0.0160511	0.0220175	2	2	2	0.0517075	0.177931
ENSG00000101236.16	RNF24	2.40724	0.0160734	0.145892	2	2	2	0.0440501	0.388538
ENSG00000213465.7	ARL2	2.40715	0.0160776	0.000236852	1	1	1	0.0160776	0.0493699
ENSG00000267649.1	CTD-2587H24.10	2.40611	0.0161236	0.000960594	1	1	1	0.0161236	0.0507185
ENSG00000187553.8	CYP26C1	-2.40542	0.0161539	0.404788	2	2	2	0.0119648	0.487263
ENSG00000105671.11	DDX49	-2.40512	0.0161674	0.000275556	1	1	1	0.0161674	0.0677577
ENSG00000159363.17	ATP13A2	2.40427	0.016205	0.00380585	1	1	1	0.016205	0.0977868
ENSG00000152778.8	IFIT5	-2.40393	0.0162198	0.127398	2	3	3	0.0163885	0.607948
ENSG00000168591.15	TMUB2	-2.40351	0.0162385	0.000311957	1	2	2	0.0162385	0.0689742
ENSG00000100156.10	SLC16A8	-2.40317	0.0162535	0.0355096	3	3	3	0.00943303	0.200357
ENSG00000108518.7	PFN1	-2.40245	0.0162855	8.15672e-05	1	1	1	0.0162855	0.018604
ENSG00000197324.8	LRP10	2.40236	0.0162896	0.00323287	2	2	2	0.0216617	0.230821
ENSG00000189127.7	ANKRD34B	-2.40176	0.0163162	9.90832e-06	1	1	1	0.0163162	0.00579192
ENSG00000178187.7	ZNF454	2.40168	0.01632	0.0959429	1	1	1	0.01632	0.43354
ENSG00000249158.6	PCDHA11	-2.4013	0.0163371	0.020182	1	1	1	0.0163371	0.355736
ENSG00000267636.1	AC008992.1	-2.39993	0.0163981	0.000202782	2	2	2	0.0137614	0.0198736
ENSG00000093167.17	LRRFIP2	-2.39908	0.0164363	0.0324143	1	1	1	0.0164363	0.268917
ENSG00000164778.4	EN2	-2.39901	0.0164394	9.96505e-05	1	1	1	0.0164394	0.0374522
ENSG00000276073.1	RP5-1125A11.7	-2.3971	0.0165255	0.0654013	1	1	1	0.0165255	0.385725
ENSG00000196712.17	NF1	-2.39667	0.0165448	0.00529102	2	2	2	0.0173483	0.114323
ENSG00000108561.8	C1QBP	2.39529	0.0166074	0.00393524	1	1	1	0.0166074	0.136643
ENSG00000160949.16	TONSL	-2.39516	0.016613	0.0148324	1	1	1	0.016613	0.169677
ENSG00000128944.13	KNSTRN	-2.39444	0.0166456	0.378295	1	1	1	0.0166456	1.2849
ENSG00000185803.8	SLC52A2	2.39438	0.0166487	0.0162714	2	2	2	0.0180403	0.176843
ENSG00000111639.7	MRPL51	-2.39322	0.0167012	0.0124598	3	3	3	0.0190878	0.110906
ENSG00000121417.13	ZNF211	2.39223	0.0167465	0.0801443	2	2	2	0.0152548	0.350241
ENSG00000133612.18	AGAP3	2.39196	0.0167586	0.000384649	1	1	1	0.0167586	0.0296862
ENSG00000011426.10	ANLN	2.38979	0.0168582	7.58746e-06	1	1	1	0.0168582	0.012486
ENSG00000162621.6	LRRC53	-2.38962	0.016866	0.000320115	1	1	1	0.016866	0.0271708
ENSG00000115073.7	ACTR1B	-2.38819	0.0169316	0.00298354	2	3	3	0.013503	0.187505
ENSG00000160679.12	CHTOP	-2.38741	0.0169677	0.00254054	1	1	1	0.0169677	0.069205
ENSG00000125977.6	EIF2S2	2.38596	0.0170346	5.92576e-05	1	1	1	0.0170346	0.0117838
ENSG00000107862.4	GBF1	2.38501	0.0170785	8.28733e-06	2	2	2	0.0183622	0.00417791
ENSG00000101104.12	PABPC1L	-2.38295	0.0171743	0.221758	2	2	2	0.00410632	0.495686
ENSG00000167182.13	SP2	2.3827	0.0171861	0.00293663	2	2	2	0.0170343	0.183779
ENSG00000165476.13	REEP3	2.38112	0.0172603	0.00632067	2	2	2	0.0225356	0.1111
ENSG00000198837.9	DENND4B	-2.38046	0.0172909	0.01271	2	2	2	0.017438	0.308646
ENSG00000130699.18	TAF4	2.379	0.0173595	0.000858748	1	1	1	0.0173595	0.0435295
ENSG00000189091.12	SF3B3	-2.37807	0.0174034	0.00828106	1	1	1	0.0174034	0.11985
ENSG00000197345.12	MRPL21	2.3778	0.0174163	0.262955	2	2	2	0.0159203	0.738756
ENSG00000102743.14	SLC25A15	2.37709	0.01745	0.00637971	1	1	1	0.01745	0.111201
ENSG00000157379.13	DHRS1	2.37516	0.0175414	0.180121	3	3	3	0.00664197	0.624087
ENSG00000273079.5	GRIN2B	-2.37476	0.0175603	4.05563e-06	1	1	1	0.0175603	0.00863553
ENSG00000137819.13	PAQR5	2.37446	0.0175744	0.00459256	2	2	2	0.0187978	0.137934
ENSG00000075975.15	MKRN2	2.37209	0.0176879	0.278863	3	3	3	0.00387343	0.619747
ENSG00000262801.5	U91319.1	2.36936	0.0178191	1.6249e-06	1	1	1	0.0178191	0.00388999
ENSG00000225706.1	PTPRD-AS1	-2.3682	0.0178751	0.43244	3	3	3	0.0542741	1.04051
ENSG00000203809.6	LIN28B-AS1	2.36681	0.0179422	0.00483995	1	1	1	0.0179422	0.100854
ENSG00000174226.8	SNX31	-2.36678	0.0179434	0.225945	3	3	3	0.00795588	0.500238
ENSG00000170584.10	NUDCD2	2.36566	0.0179982	0.0201368	1	1	1	0.0179982	0.207905
ENSG00000087269.15	NOP14	2.36563	0.0179995	7.94664e-05	1	1	1	0.0179995	0.0123775
ENSG00000178538.9	CA8	2.36536	0.0180124	0.00948365	1	1	1	0.0180124	0.212495
ENSG00000257698.1	RP11-620J15.3	2.36477	0.0180411	0.00473492	2	2	2	0.0218883	0.0598975
ENSG00000183723.12	CMTM4	2.36433	0.0180626	0.000498025	1	2	2	0.0180626	0.116031
ENSG00000138078.15	PREPL	2.36398	0.0180799	0.0012602	1	1	1	0.0180799	0.0534193
ENSG00000158987.20	RAPGEF6	2.36301	0.0181271	0.0107612	1	1	1	0.0181271	0.182492
ENSG00000172935.8	MRGPRF	2.36253	0.0181505	0.0224834	2	2	2	0.0167261	0.210992
ENSG00000183955.12	KMT5A	2.36204	0.0181749	0.0406664	2	2	2	0.000545124	0.225197
ENSG00000171103.10	TRMT61B	-2.36197	0.0181779	0.0888447	1	2	2	0.0181779	0.417662
ENSG00000278129.1	ZNF8	2.36189	0.0181822	0.0655257	2	2	2	0.0236616	0.265568
ENSG00000065060.16	UHRF1BP1	2.36157	0.018198	0.0640841	1	2	2	0.018198	0.404092
ENSG00000156411.9	C14orf2	2.35993	0.0182784	0.000608217	1	1	1	0.0182784	0.179564
ENSG00000088682.13	COQ9	2.35907	0.018321	0.0545127	3	3	3	0.0289926	0.335838
ENSG00000174446.12	SNAPC5	-2.35898	0.0183254	0.000978649	1	1	1	0.0183254	0.0793164
ENSG00000084754.10	HADHA	-2.35786	0.0183805	5.96634e-05	2	2	2	0.00658752	0.0142029
ENSG00000116819.6	TFAP2E	-2.35628	0.0184589	0.00425708	2	2	2	0.00644382	0.141399
ENSG00000259905.5	PWRN1	-2.35473	0.0185364	0.262654	1	1	1	0.0185364	0.719455
ENSG00000137842.6	TMEM62	2.35365	0.01859	0.000208889	1	1	1	0.01859	0.0206035
ENSG00000123975.4	CKS2	-2.35346	0.0185996	0.153324	1	1	1	0.0185996	1.06674
ENSG00000086619.13	ERO1B	2.35234	0.0186558	0.11305	1	1	1	0.0186558	0.557266
ENSG00000234660.1	LINC00440	-2.3523	0.0186579	0.00598138	1	1	1	0.0186579	0.233192
ENSG00000106263.17	EIF3B	-2.35095	0.0187257	0.0208514	1	1	1	0.0187257	0.214418
ENSG00000231500.6	RPS18	2.34967	0.0187899	0.063634	3	3	3	0.0296793	0.473908
ENSG00000184060.10	ADAP2	-2.34943	0.0188022	0.00202388	1	1	1	0.0188022	0.10838
ENSG00000161664.6	ASB16	-2.34879	0.0188346	2.31428e-06	1	1	1	0.0188346	0.00594084
ENSG00000109686.17	SH3D19	-2.34717	0.0189167	0.00916867	1	1	1	0.0189167	0.145756
ENSG00000125901.5	MRPS26	2.34531	0.0190111	0.00204946	1	2	2	0.0190111	0.075108
ENSG00000177697.17	CD151	2.34506	0.0190241	0.0633435	2	2	2	0.00248893	0.250164
ENSG00000198538.10	ZNF28	2.34435	0.0190601	0.000116211	1	1	1	0.0190601	0.0262265
ENSG00000119328.11	FAM206A	2.34384	0.0190861	0.00607616	1	1	1	0.0190861	0.117801
ENSG00000118257.16	NRP2	2.34279	0.0191402	0.000171425	1	1	1	0.0191402	0.0680746
ENSG00000131773.13	KHDRBS3	2.34213	0.0191741	0.000320835	1	1	1	0.0191741	0.0249689
ENSG00000061794.12	MRPS35	-2.34207	0.0191771	0.00082942	1	1	1	0.0191771	0.0821789
ENSG00000150556.16	LYPD6B	-2.34169	0.0191967	0.00331449	1	1	1	0.0191967	0.086102
ENSG00000117620.14	SLC35A3	-2.34089	0.0192381	0.0137771	2	2	2	0.0221077	0.236709
ENSG00000164434.11	FABP7	-2.34083	0.0192409	0.000311435	1	1	1	0.0192409	0.100182
ENSG00000066629.16	EML1	2.34015	0.0192761	0.000282268	1	1	1	0.0192761	0.0353064
ENSG00000077458.12	FAM76B	-2.33969	0.0192999	0.000987768	1	1	1	0.0192999	0.0465219
ENSG00000133065.10	SLC41A1	2.33941	0.0193141	0.00280618	1	1	1	0.0193141	0.0734143
ENSG00000115414.18	FN1	-2.33909	0.0193306	1.04948e-05	1	1	1	0.0193306	0.00536444
ENSG00000127124.14	HIVEP3	2.33682	0.0194485	4.08914e-05	2	2	2	0.0194337	0.0274225
ENSG00000158748.3	HTR6	2.33556	0.0195143	0.00874757	1	1	1	0.0195143	0.145905
ENSG00000185869.14	ZNF829	2.33422	0.019584	0.00402103	1	1	1	0.019584	0.0885847
ENSG00000104980.7	TIMM44	2.33365	0.019614	0.0377494	1	1	1	0.019614	0.593814
ENSG00000132382.14	MYBBP1A	-2.33344	0.0196252	0.0012928	2	2	2	0.0259912	0.0712751
ENSG00000076356.6	PLXNA2	2.33099	0.0197537	1.7114e-06	2	2	2	0.0103143	0.00671375
ENSG00000118655.4	DCLRE1B	2.33072	0.0197679	0.00922044	2	2	2	0.0135695	0.148339
ENSG00000101493.10	ZNF516	2.33044	0.0197827	0.000137063	1	1	1	0.0197827	0.0309257
ENSG00000243244.5	STON1	2.32743	0.0199425	0.140991	2	2	2	0.0180084	0.426017
ENSG00000110768.11	GTF2H1	-2.32625	0.0200054	0.0974303	2	2	2	0.00136186	0.322163
ENSG00000102547.18	CAB39L	2.3261	0.0200133	0.274996	3	3	3	0.013059	0.68202
ENSG00000087053.18	MTMR2	-2.32585	0.0200267	0.00287066	2	2	2	0.019706	0.0759125
ENSG00000014824.13	SLC30A9	-2.32552	0.0200439	0.0121188	3	3	3	0.00670699	0.286357
ENSG00000175426.10	PCSK1	-2.32453	0.0200973	0.000319298	2	2	2	3.00997e-06	0.0333319
ENSG00000176386.8	CDC26	-2.3243	0.0201096	0.125533	2	2	2	0.0202461	0.557547
ENSG00000171517.5	LPAR3	2.32283	0.0201883	0.00955222	2	2	2	0.0256255	0.120597
ENSG00000136280.15	CCM2	-2.3228	0.0201901	0.00312667	2	2	2	0.0191389	0.104538
ENSG00000179909.15	ZNF154	-2.32216	0.0202243	0.0125355	1	2	2	0.0202243	1.40288
ENSG00000108479.11	GALK1	2.3194	0.0203736	0.00764574	1	2	2	0.0203736	0.203496
ENSG00000155393.12	HEATR3	2.31779	0.0204607	0.556033	2	2	2	0.00116124	0.845284
ENSG00000161914.9	ZNF653	-2.31698	0.0205049	8.03302e-06	2	2	2	0.00814819	0.00818057
ENSG00000161981.10	SNRNP25	2.31682	0.0205136	0.0538301	3	3	3	0.0281784	0.389509
ENSG00000151883.17	PARP8	-2.31575	0.0205719	0.000910077	1	1	1	0.0205719	0.0828151
ENSG00000136715.17	SAP130	-2.31555	0.0205828	0.000574734	1	1	1	0.0205828	0.0580168
ENSG00000080802.18	CNOT4	2.3139	0.0206734	0.000485949	1	1	1	0.0206734	0.0420908
ENSG00000144021.2	CIAO1	-2.31281	0.0207331	0.0151395	1	1	1	0.0207331	0.177734
ENSG00000134153.9	EMC7	-2.31238	0.0207567	0.000102967	1	1	1	0.0207567	0.0231148
ENSG00000182405.5	PGBD4	-2.31238	0.0207567	0.0185144	1	1	1	0.0207567	0.309953
ENSG00000119616.11	FCF1	-2.3123	0.0207612	0.00145897	1	1	1	0.0207612	0.0654878
ENSG00000127472.10	PLA2G5	-2.31218	0.0207676	0.0174127	1	1	1	0.0207676	0.17868
ENSG00000023228.13	NDUFS1	-2.31218	0.0207676	0.027576	1	1	1	0.0207676	0.22788
ENSG00000273335.1	RP11-61L19.2	2.31166	0.0207966	0.000841088	1	1	1	0.0207966	0.0504676
ENSG00000151503.12	NCAPD3	2.31126	0.0208183	0.00215038	2	2	2	0.0153934	0.132709
ENSG00000110756.17	HPS5	2.31039	0.0208663	0.0110217	2	2	2	0.00136186	0.109744
ENSG00000185155.11	MIXL1	-2.30993	0.0208921	0.0838255	1	1	1	0.0208921	0.460487
ENSG00000111252.10	SH2B3	-2.30967	0.0209063	2.93474e-05	1	1	1	0.0209063	0.00887768
ENSG00000257594.3	GALNT4	-2.309	0.0209436	7.1054e-07	1	1	1	0.0209436	0.00140802
ENSG00000124749.16	COL21A1	2.30826	0.0209849	0.000967945	1	1	1	0.0209849	0.0881055
ENSG00000183172.8	SMDT1	2.30714	0.021047	0.0453486	2	2	2	0.000685625	0.243989
ENSG00000140718.20	FTO	-2.30687	0.0210619	0.0290311	1	1	1	0.0210619	0.457573
ENSG00000071054.16	MAP4K4	2.30627	0.0210953	0.00556506	1	1	1	0.0210953	0.119192
ENSG00000272797.1	RP11-368I23.3	-2.30588	0.0211175	0.0113311	2	2	2	0.0148673	0.147983
ENSG00000100413.16	POLR3H	2.3057	0.0211272	0.0854471	2	2	2	0.00352495	0.391752
ENSG00000101182.14	PSMA7	-2.30502	0.0211656	0.00246159	2	2	2	0.0253368	0.0925183
ENSG00000162510.5	MATN1	-2.30496	0.021169	6.23997e-05	1	1	1	0.021169	0.026441
ENSG00000011083.8	SLC6A7	2.30468	0.0211847	0.000564502	1	1	1	0.0211847	0.0340542
ENSG00000145808.9	ADAMTS19	2.30445	0.0211975	0.0381228	2	2	2	0.0247345	0.261641
ENSG00000169752.16	NRG4	2.30405	0.0212199	0.260796	2	2	2	0.0453736	1.03029
ENSG00000152455.15	SUV39H2	2.30304	0.0212768	6.01092e-05	1	1	1	0.0212768	0.0332453
ENSG00000107362.13	ABHD17B	2.30267	0.0212973	2.14301e-07	1	2	2	0.0212973	0.00156976
ENSG00000115353.10	TACR1	-2.30214	0.0213275	0.00161483	1	1	1	0.0213275	0.0821537
ENSG00000170175.10	CHRNB1	-2.30117	0.0213823	0.0298135	2	2	2	0.0238199	0.315135
ENSG00000161692.17	DBF4B	2.30104	0.0213893	0.367228	4	4	4	0.00136154	0.884416
ENSG00000165006.13	UBAP1	-2.30074	0.0214062	0.0121597	2	2	2	0.0340105	0.146459
ENSG00000204308.7	RNF5	2.29982	0.0214584	0.0199586	2	2	2	0.0272748	0.277676
ENSG00000119125.16	GDA	2.29744	0.0215936	6.85643e-08	1	1	1	0.0215936	0.000851514
ENSG00000166886.12	NAB2	2.29741	0.0215954	3.77665e-08	1	1	1	0.0215954	0.000465427
ENSG00000054965.10	FAM168A	-2.29731	0.0216012	0.000870881	1	1	1	0.0216012	0.0706769
ENSG00000066136.20	NFYC	2.29665	0.0216389	0.00890556	1	1	1	0.0216389	0.16002
ENSG00000100218.11	RSPH14	-2.29656	0.0216437	0.0338966	1	1	1	0.0216437	0.291443
ENSG00000170390.15	DCLK2	-2.29651	0.0216469	0.0190345	1	1	1	0.0216469	0.2328
ENSG00000147485.12	PXDNL	2.2959	0.0216815	0.00132031	1	1	1	0.0216815	0.0582144
ENSG00000272308.1	RP11-231G3.1	-2.29272	0.0218644	0.00072698	1	1	1	0.0218644	0.0529609
ENSG00000182103.4	FAM181B	2.29122	0.0219504	0.0030156	1	1	1	0.0219504	0.0798353
ENSG00000166946.13	CCNDBP1	2.29102	0.0219623	0.00401933	2	2	2	0.0200838	0.0970475
ENSG00000261786.1	RP4-555D20.2	-2.29082	0.0219741	0.00164175	1	1	1	0.0219741	0.10548
ENSG00000176920.11	FUT2	-2.2906	0.0219864	0.0331555	2	2	2	0.0189192	0.262369
ENSG00000076554.15	TPD52	2.29039	0.0219989	2.84541e-05	1	1	1	0.0219989	0.033745
ENSG00000004399.12	PLXND1	2.29019	0.0220101	0.0117666	2	2	2	0.0967568	0.447326
ENSG00000196177.12	ACADSB	2.28944	0.0220536	0.00254626	1	1	1	0.0220536	0.262361
ENSG00000146352.12	CLVS2	-2.28878	0.0220924	0.00141939	1	1	1	0.0220924	0.0562066
ENSG00000284237.1	RP11-328D5.4	2.28876	0.0220932	0.0337633	2	2	2	0.0238176	0.278133
ENSG00000068878.14	PSME4	-2.28642	0.0222296	0.000660786	1	1	1	0.0222296	0.12415
ENSG00000261823.1	RP11-48G14.1	-2.28386	0.0223796	0.000960858	1	1	1	0.0223796	0.0468014
ENSG00000175175.5	PPM1E	-2.28013	0.0225999	0.000622835	1	1	1	0.0225999	0.0377155
ENSG00000163510.13	CWC22	2.2795	0.0226376	0.00153625	2	2	2	0.0197269	0.0601746
ENSG00000052841.14	TTC17	2.27848	0.022698	0.000111884	1	1	1	0.022698	0.0232529
ENSG00000176894.9	PXMP2	-2.27723	0.0227724	0.0415002	1	2	2	0.0227724	0.47846
ENSG00000117222.13	RBBP5	2.27677	0.0228002	0.00669622	2	2	2	0.0709387	0.119793
ENSG00000179085.7	DPM3	2.27669	0.0228045	0.000376942	1	1	1	0.0228045	0.0792484
ENSG00000232388.4	LINC00493	-2.27642	0.0228209	0.0387194	2	2	2	0.0298645	0.38157
ENSG00000082258.12	CCNT2	-2.27568	0.0228654	0.0159896	1	1	1	0.0228654	0.214117
ENSG00000197322.3	C17orf102	2.27443	0.02294	0.0331477	3	3	3	0.013844	0.26801
ENSG00000128266.8	GNAZ	2.27343	0.0230004	0.0658593	3	3	3	0.00844647	0.225801
ENSG00000235072.2	AC012074.2	2.27311	0.0230196	0.00134878	1	1	1	0.0230196	0.149908
ENSG00000150401.14	DCUN1D2	-2.27255	0.0230535	0.0172556	1	1	1	0.0230535	0.203036
ENSG00000112941.13	PAPD7	-2.27243	0.0230603	0.00706763	1	1	1	0.0230603	0.477246
ENSG00000169860.6	P2RY1	2.27228	0.0230693	4.03667e-05	1	1	1	0.0230693	0.0151385
ENSG00000130475.14	FCHO1	-2.26955	0.0232348	0.00628598	1	2	2	0.0232348	0.110241
ENSG00000271888.1	RP11-560J1.2	2.26891	0.0232736	0.0295788	2	2	2	0.00247549	0.318019
ENSG00000149557.12	FEZ1	2.26824	0.0233145	0.00418682	2	2	2	0.0353248	0.0771902
ENSG00000145934.16	TENM2	-2.26808	0.0233241	3.60674e-06	1	1	1	0.0233241	0.00548518
ENSG00000099308.10	MAST3	2.26774	0.023345	0.00262705	2	2	2	0.043091	0.0813017
ENSG00000133059.16	DSTYK	-2.26674	0.0234061	0.0167753	1	2	2	0.0234061	0.185129
ENSG00000166896.7	ATP23	2.26648	0.023422	0.886859	2	2	2	0.016866	0.803046
ENSG00000197479.6	PCDHB11	-2.26623	0.0234373	0.108327	3	3	3	0.0345497	0.316622
ENSG00000186575.17	NF2	2.26581	0.0234631	0.00257741	2	2	2	0.0171632	0.0778618
ENSG00000067560.10	RHOA	-2.26489	0.0235194	8.16214e-07	1	1	1	0.0235194	0.0012561
ENSG00000173991.5	TCAP	-2.26357	0.0236005	0.0152844	2	2	2	0.03197	0.292753
ENSG00000128683.13	GAD1	2.2635	0.023605	0.00119151	1	1	1	0.023605	0.195954
ENSG00000150961.14	SEC24D	-2.26298	0.023637	0.000680273	1	1	1	0.023637	0.0836692
ENSG00000250565.6	ATP6V1E2	-2.2629	0.023642	0.230209	3	3	3	0.0185585	0.900677
ENSG00000174903.15	RAB1B	2.26266	0.0236567	0.00899953	1	1	1	0.0236567	0.304322
ENSG00000184588.17	PDE4B	2.26186	0.0237058	5.55434e-06	1	1	1	0.0237058	0.00391931
ENSG00000100448.3	CTSG	2.26056	0.0237867	0.000212611	2	2	2	0.049534	0.0476073
ENSG00000135773.12	CAPN9	-2.26039	0.0237971	0.336846	2	2	2	0.0200687	0.497755
ENSG00000149656.8	LINC00266-1	-2.26017	0.023811	0.0112011	1	2	2	0.023811	0.198307
ENSG00000110700.6	RPS13	-2.25967	0.0238418	0.000408797	1	1	1	0.0238418	0.179715
ENSG00000181222.15	POLR2A	2.25885	0.0238926	0.000302606	2	2	2	0.0254777	0.0313834
ENSG00000095380.10	NANS	-2.25716	0.0239978	0.00766703	2	2	2	0.00446502	0.0832156
ENSG00000122741.15	DCAF10	-2.25482	0.0241447	0.0115035	1	1	1	0.0241447	0.227996
ENSG00000148965.9	SAA4	2.25263	0.0242824	2.39429e-09	1	1	1	0.0242824	0.000174763
ENSG00000166105.15	GLB1L3	-2.25227	0.0243052	0.00483438	2	2	2	0.0260391	0.0963794
ENSG00000254651.1	RP11-430H10.3	2.25137	0.0243623	0.000170536	1	1	1	0.0243623	0.019682
ENSG00000040341.17	STAU2	2.25081	0.0243973	0.0007317	1	1	1	0.0243973	0.0684573
ENSG00000177570.13	SAMD12	2.24957	0.0244765	3.36141e-05	1	2	2	0.0244765	0.00913117
ENSG00000169900.7	PYDC1	2.2494	0.0244873	0.0100836	1	1	1	0.0244873	0.14781
ENSG00000163040.14	CCDC74A	2.24835	0.0245536	0.0453576	1	2	2	0.0245536	0.321285
ENSG00000175662.17	TOM1L2	2.24831	0.0245566	0.0101806	1	1	1	0.0245566	0.147725
ENSG00000120519.14	SLC10A7	2.24808	0.024571	0.00127041	1	1	1	0.024571	0.0622638
ENSG00000187742.14	SECISBP2	2.24766	0.0245977	0.00243744	1	1	1	0.0245977	0.312323
ENSG00000173137.11	ADCK5	-2.24738	0.0246159	3.73111e-06	1	1	1	0.0246159	0.00265212
ENSG00000198879.11	SFMBT2	2.24734	0.0246184	0.00202994	1	1	1	0.0246184	0.114024
ENSG00000198523.5	PLN	-2.24714	0.0246313	3.40435e-05	1	1	1	0.0246313	0.0281796
ENSG00000148690.11	FRA10AC1	2.24681	0.0246522	1.20036	4	4	4	0.00801006	1.23409
ENSG00000074319.12	TSG101	-2.24613	0.0246959	0.000790684	1	1	1	0.0246959	0.0509979
ENSG00000174851.15	YIF1A	2.24592	0.0247092	0.00327861	1	1	1	0.0247092	0.101633
ENSG00000105137.12	SYDE1	-2.24559	0.0247301	0.000341253	1	1	1	0.0247301	0.0252243
ENSG00000267786.1	AF038458.3	2.24555	0.0247329	9.14492e-11	1	1	1	0.0247329	4.61857e-05
ENSG00000130305.16	NSUN5	-2.24265	0.0249196	2.20713e-07	1	1	1	0.0249196	0.000981447
ENSG00000183624.13	HMCES	-2.24195	0.0249643	0.00109734	2	2	2	0.0251132	0.0809882
ENSG00000174564.12	IL20RB	2.23956	0.0251193	0.00582329	1	1	1	0.0251193	0.111229
ENSG00000141456.14	PELP1	-2.23955	0.0251201	2.03144e-05	1	1	1	0.0251201	0.0160977
ENSG00000144554.10	FANCD2	-2.23939	0.0251303	0.0073008	1	1	1	0.0251303	0.152369
ENSG00000167434.9	CA4	-2.23904	0.0251532	0.0029073	1	1	1	0.0251532	0.162577
ENSG00000149798.4	CDC42EP2	-2.23904	0.0251536	0.00352665	1	1	1	0.0251536	0.137268
ENSG00000158406.4	HIST1H4H	2.23623	0.025337	0.00202421	1	1	1	0.025337	0.0704461
ENSG00000032742.17	IFT88	2.23581	0.0253642	0.0422387	2	2	2	0.0224001	0.382414
ENSG00000095015.5	MAP3K1	-2.23552	0.0253832	0.00195346	1	1	1	0.0253832	0.0820198
ENSG00000277459.1	RP11-732A21.3	-2.2344	0.0254565	0.00999211	1	1	1	0.0254565	0.147216
ENSG00000153253.16	SCN3A	2.23411	0.025476	3.66814e-05	1	1	1	0.025476	0.0116583
ENSG00000105143.12	SLC1A6	-2.23313	0.0255406	0.0247229	1	1	1	0.0255406	0.232786
ENSG00000178202.12	KDELC2	2.23289	0.0255563	0.014012	1	2	2	0.0255563	0.21697
ENSG00000203722.7	RAET1G	-2.23275	0.0255655	0.326021	1	1	1	0.0255655	0.83538
ENSG00000130723.18	PRRC2B	-2.23247	0.025584	0.000136112	1	1	1	0.025584	0.0323351
ENSG00000095951.16	HIVEP1	-2.23233	0.0255931	4.88269e-08	1	1	1	0.0255931	0.000675344
ENSG00000132535.18	DLG4	2.23124	0.0256654	3.3458e-06	1	2	2	0.0256654	0.0078435
ENSG00000174684.6	B4GAT1	2.23078	0.0256955	0.00209317	1	1	1	0.0256955	0.0730158
ENSG00000261159.1	RP11-723O4.9	2.23013	0.0257388	0.202383	2	2	2	0.0223221	0.717534
ENSG00000177994.15	C2orf73	-2.22871	0.025833	0.00564716	2	2	2	0.0259924	0.151408
ENSG00000135828.11	RNASEL	-2.22796	0.0258834	0.125774	1	1	1	0.0258834	0.485627
ENSG00000139352.3	ASCL1	2.22792	0.0258861	0.00146212	1	1	1	0.0258861	0.0577863
ENSG00000254997.3	KRTAP5-9	-2.22691	0.0259532	0.0647505	3	4	4	0.0140098	0.367191
ENSG00000090520.11	DNAJB11	2.22619	0.0260018	0.00957173	2	2	2	0.0696134	0.18181
ENSG00000087152.15	ATXN7L3	-2.22587	0.0260229	1.65238e-05	2	2	2	0.044439	0.0142232
ENSG00000176208.8	ATAD5	-2.22152	0.0263154	0.0142987	1	1	1	0.0263154	0.267394
ENSG00000068971.13	PPP2R5B	-2.22109	0.0263449	6.87216e-05	1	1	1	0.0263449	0.0253363
ENSG00000135835.11	KIAA1614	2.22109	0.0263452	0.0492427	1	1	1	0.0263452	0.351779
ENSG00000168061.14	SAC3D1	2.219	0.026487	0.0022572	2	2	2	0.0266305	0.0668527
ENSG00000016864.18	GLT8D1	2.21849	0.0265213	0.000756513	2	2	2	0.0611591	0.0827233
ENSG00000104723.20	TUSC3	-2.21831	0.0265336	1.15864e-05	1	1	1	0.0265336	0.0127706
ENSG00000165943.4	MOAP1	2.21818	0.0265424	4.92488e-05	2	2	2	0.0204029	0.0624038
ENSG00000140564.11	FURIN	-2.21804	0.0265518	0.00265277	1	1	1	0.0265518	0.124081
ENSG00000148798.10	INA	-2.21665	0.0266468	0.00216759	1	2	2	0.0266468	0.0703267
ENSG00000158793.13	NIT1	2.21627	0.0266731	0.0402287	2	2	2	0.0209108	1.11938
ENSG00000101166.15	PRELID3B	2.2157	0.0267121	0.00246283	2	2	2	0.118555	0.232159
ENSG00000154822.17	PLCL2	-2.21561	0.0267185	0.000720521	1	1	1	0.0267185	0.0421604
ENSG00000225383.7	SFTA1P	2.21436	0.0268043	0.245892	2	2	2	0.0401918	0.465565
ENSG00000162733.16	DDR2	-2.21429	0.0268091	0.00309664	1	2	2	0.0268091	0.140905
ENSG00000163453.11	IGFBP7	-2.2135	0.0268629	0.0350783	1	1	1	0.0268629	0.277186
ENSG00000148985.19	PGAP2	-2.21302	0.0268961	0.00117462	1	1	1	0.0268961	0.0623682
ENSG00000110900.14	TSPAN11	-2.21301	0.0268967	0.23243	2	2	2	0.0111746	0.881406
ENSG00000120471.15	TP53AIP1	2.21109	0.0270297	0.00177058	1	1	1	0.0270297	0.0635312
ENSG00000203666.12	EFCAB2	2.21107	0.0270309	0.475508	3	3	3	0.000382921	0.725449
ENSG00000261037.1	CTC-471C19.1	2.21099	0.0270362	0.0036792	2	2	2	0.00502745	0.0598292
ENSG00000114942.13	EEF1B2	2.21098	0.0270375	4.81376e-05	1	1	1	0.0270375	0.00943435
ENSG00000181234.9	TMEM132C	-2.21056	0.0270661	0.00848232	1	1	1	0.0270661	0.129667
ENSG00000153201.15	RANBP2	2.20857	0.0272046	0.00191598	1	1	1	0.0272046	0.138566
ENSG00000156471.12	PTDSS1	2.20852	0.0272081	0.00521118	2	2	2	0.0239571	0.116719
ENSG00000106013.14	ANKRD7	-2.20824	0.0272275	0.101828	2	2	2	0.00286657	0.406172
ENSG00000154582.16	ELOC	2.20778	0.0272595	0.000187393	2	2	2	0.0128479	0.0163171
ENSG00000206530.10	CFAP44	2.20711	0.0273064	0.0110595	2	2	2	0.0214276	0.140681
ENSG00000152439.12	ZNF773	2.20696	0.0273167	0.000749455	1	2	2	0.0273167	0.199326
ENSG00000152782.16	PANK1	-2.20674	0.0273322	0.00111182	1	1	1	0.0273322	0.102935
ENSG00000133818.13	RRAS2	-2.20602	0.0273826	0.00666129	2	2	2	0.0375711	0.112702
ENSG00000139572.3	GPR84	2.20354	0.0275567	0.000460704	1	1	1	0.0275567	0.0336078
ENSG00000157216.15	SSBP3	-2.20285	0.0276055	1.65606e-07	1	1	1	0.0276055	0.00125627
ENSG00000282692.1	CTD-3212A4.2	-2.20193	0.0276701	1.42361e-05	1	1	1	0.0276701	0.00541249
ENSG00000143194.12	MAEL	-2.20146	0.0277034	0.625411	3	3	3	0.0362937	0.686808
ENSG00000206560.11	ANKRD28	2.2014	0.0277079	0.00352027	2	2	2	0.029611	0.0903652
ENSG00000008118.9	CAMK1G	2.20108	0.0277301	0.00923268	2	2	2	0.0107341	0.122496
ENSG00000111328.6	CDK2AP1	2.201	0.0277358	8.16473e-05	1	1	1	0.0277358	0.0293842
ENSG00000167011.8	NAT16	2.19946	0.0278449	0.0150688	2	2	2	0.00531543	0.309287
ENSG00000105281.12	SLC1A5	2.1983	0.0279276	6.34709e-08	1	1	1	0.0279276	0.000457532
ENSG00000144230.16	GPR17	2.19761	0.0279771	0.000230364	1	1	1	0.0279771	0.0240261
ENSG00000107105.14	ELAVL2	-2.19733	0.0279968	0.000162017	1	1	1	0.0279968	0.020367
ENSG00000198963.10	RORB	-2.19657	0.0280513	3.9514e-06	2	2	2	0.108519	0.0110856
ENSG00000204140.9	CLPSL1	-2.19652	0.0280551	0.065595	2	2	2	0.0280551	0.408913
ENSG00000172794.19	RAB37	-2.19432	0.0282126	0.0315916	2	2	2	0.0430735	0.376968
ENSG00000225921.6	NOL7	-2.19385	0.0282464	8.61204e-05	1	1	1	0.0282464	0.0131585
ENSG00000223734.2	RP11-644K8.1	2.19298	0.0283091	8.69803e-05	2	2	2	0.0305446	0.0144498
ENSG00000140470.13	ADAMTS17	-2.19117	0.0284395	0.0207404	1	1	1	0.0284395	0.242026
ENSG00000260171.1	RP11-95H11.1	-2.18967	0.028548	1.18897e-06	1	1	1	0.028548	0.00247548
ENSG00000104957.13	CCDC130	2.18887	0.0286063	0.00196048	2	2	2	0.0477437	0.287153
ENSG00000108551.4	RASD1	2.18832	0.0286466	0.00260844	1	1	1	0.0286466	0.0831958
ENSG00000189144.13	ZNF573	2.18832	0.0286466	0.00894394	1	2	2	0.0286466	0.172192
ENSG00000270604.5	HCG17	2.18788	0.0286781	0.111622	2	2	2	0.0275119	0.468045
ENSG00000150527.16	CTAGE5	2.18745	0.0287096	0.0035394	1	1	1	0.0287096	0.175453
ENSG00000137269.14	LRRC1	2.18635	0.0287897	0.0133121	1	1	1	0.0287897	0.172776
ENSG00000166856.2	GPR182	2.18525	0.0288708	0.00156457	1	1	1	0.0288708	0.0957233
ENSG00000197405.7	C5AR1	2.18522	0.028873	0.00148512	2	2	2	0.00891166	0.0326969
ENSG00000152556.15	PFKM	-2.18449	0.0289259	0.00354819	1	1	1	0.0289259	0.157934
ENSG00000152413.14	HOMER1	-2.18437	0.0289354	9.63333e-05	2	2	2	0.011222	0.0150106
ENSG00000184486.9	POU3F2	-2.18428	0.0289415	1.14961e-05	2	2	2	0.0298099	0.00444061
ENSG00000103966.10	EHD4	-2.18358	0.0289929	0.0616841	2	2	2	0.0395477	0.353713
ENSG00000104497.13	SNX16	2.18335	0.0290099	0.148922	2	2	2	0.0142809	0.437105
ENSG00000106689.10	LHX2	2.18287	0.0290454	3.2603e-05	1	1	1	0.0290454	0.0174246
ENSG00000101003.9	GINS1	2.18199	0.02911	0.00631538	1	2	2	0.02911	0.116217
ENSG00000160117.14	ANKLE1	-2.1817	0.0291319	0.0352149	2	2	2	0.0247642	0.388756
ENSG00000227373.5	RP11-160H22.5	-2.17898	0.0293334	0.189157	2	2	2	0.0291725	0.404591
ENSG00000185015.7	CA13	2.17778	0.0294226	0.0404646	1	1	1	0.0294226	0.300106
ENSG00000166348.18	USP54	-2.17777	0.029423	0.000133874	1	1	1	0.029423	0.0404696
ENSG00000074410.13	CA12	-2.1776	0.0294355	0.0498261	1	2	2	0.0294355	0.871701
ENSG00000180822.11	PSMG4	-2.17754	0.0294406	0.2171	2	2	2	0.00437697	0.638888
ENSG00000166436.15	TRIM66	2.17733	0.0294563	0.0497081	2	2	2	0.0867973	0.431578
ENSG00000131019.10	ULBP3	-2.17666	0.0295061	0.00780486	2	2	2	0.0455803	0.125138
ENSG00000148935.10	GAS2	2.17656	0.0295133	0.0749586	3	3	3	0.0124849	0.457636
ENSG00000151575.14	TEX9	-2.17572	0.029576	0.0825892	1	1	1	0.029576	0.544685
ENSG00000120324.8	PCDHB10	2.17536	0.0296033	0.0463842	1	2	2	0.0296033	0.292923
ENSG00000114054.13	PCCB	2.17493	0.0296356	0.0998062	2	3	3	0.000102851	0.328964
ENSG00000171759.9	PAH	-2.17451	0.0296669	0.129573	2	2	2	0.0258861	0.485131
ENSG00000149084.12	HSD17B12	2.17394	0.0297098	0.212431	3	3	3	0.0354451	0.696746
ENSG00000249992.1	TMEM158	2.17375	0.0297242	0.00069353	2	2	2	0.0532621	0.140623
ENSG00000143891.16	GALM	-2.17345	0.0297465	0.0819938	1	1	1	0.0297465	0.643608
ENSG00000115596.3	WNT6	2.17294	0.0297851	0.0785996	1	1	1	0.0297851	0.674928
ENSG00000183317.16	EPHA10	-2.17213	0.0298456	0.0101019	2	2	2	0.0523775	0.164216
ENSG00000115486.11	GGCX	2.1709	0.0299388	0.892692	3	3	3	0.0139284	0.652846
ENSG00000204262.11	COL5A2	2.16993	0.0300124	0.0254497	3	3	3	0.0289234	0.162991
ENSG00000235021.1	RP11-439E19.7	2.16916	0.0300704	0.428571	2	2	2	0.00846833	0.521658
ENSG00000185621.11	LMLN	-2.16851	0.0301201	0.000236663	1	1	1	0.0301201	0.0627941
ENSG00000052795.12	FNIP2	-2.16728	0.0302133	0.00468465	1	1	1	0.0302133	0.100552
ENSG00000273038.2	RP11-479G22.8	-2.16625	0.030292	0.298527	2	2	2	0.00760783	0.455071
ENSG00000142634.12	EFHD2	-2.16608	0.0303054	0.00290732	2	2	2	0.0269909	0.0671383
ENSG00000140323.5	DISP2	2.16601	0.0303107	0.0283721	2	2	2	0.0175291	0.325004
ENSG00000236106.1	AC010729.2	2.16582	0.030325	3.24146e-05	1	1	1	0.030325	0.00990745
ENSG00000104760.16	FGL1	-2.16438	0.0304355	0.0780377	2	2	2	0.0214726	0.524641
ENSG00000090266.12	NDUFB2	-2.16417	0.0304509	0.00180586	1	1	1	0.0304509	0.114122
ENSG00000227917.2	RP11-143M1.3	2.16369	0.0304881	0.0923918	2	2	2	0.021457	0.292451
ENSG00000110880.10	CORO1C	-2.16314	0.0305304	0.00918554	1	1	1	0.0305304	0.146362
ENSG00000132406.11	TMEM128	2.16281	0.0305557	0.0307669	2	2	2	0.151412	0.308716
ENSG00000169740.13	ZNF32	2.16255	0.0305762	3.03631e-06	1	1	1	0.0305762	0.00905986
ENSG00000131016.16	AKAP12	-2.16158	0.0306508	0.000512185	1	1	1	0.0306508	0.0451342
ENSG00000146223.14	RPL7L1	-2.16134	0.0306693	0.0199978	1	1	1	0.0306693	0.257443
ENSG00000273148.1	RP5-1068E13.7	-2.16116	0.0306827	4.65319e-05	1	1	1	0.0306827	0.0606327
ENSG00000204961.6	PCDHA9	2.16111	0.0306871	0.233086	2	2	2	0.0140342	0.669006
ENSG00000100767.15	PAPLN	-2.16055	0.03073	1.94113e-06	1	1	1	0.03073	0.00379562
ENSG00000136169.16	SETDB2	-2.16045	0.0307379	2.74971e-05	1	1	1	0.0307379	0.00763268
ENSG00000149115.13	TNKS1BP1	-2.16023	0.0307547	0.000225551	1	1	1	0.0307547	0.0315214
ENSG00000213888.3	LINC01521	-2.16002	0.0307708	0.0124306	2	2	2	0.000347631	0.231216
ENSG00000267519.5	CTD-3252C9.4	-2.15977	0.0307903	7.29554e-06	1	1	1	0.0307903	0.0140435
ENSG00000138459.8	SLC35A5	2.15903	0.030848	0.00349572	1	1	1	0.030848	0.158547
ENSG00000153531.13	ADPRHL1	2.15881	0.0308652	9.38106e-05	1	1	1	0.0308652	0.0192072
ENSG00000155087.3	ODF1	2.15842	0.0308951	0.0935245	2	2	2	0.0504568	0.303501
ENSG00000137693.13	YAP1	2.15831	0.0309035	8.9696e-06	2	2	2	0.0254565	0.00588101
ENSG00000154079.5	SDHAF4	2.15819	0.030913	0.0764719	2	2	2	0.0285685	0.320696
ENSG00000133028.10	SCO1	2.15815	0.0309163	0.0788705	1	1	1	0.0309163	0.366794
ENSG00000249228.1	RP11-769N22.1	-2.15805	0.0309236	0.00106033	1	1	1	0.0309236	0.0452558
ENSG00000212643.2	ZRSR1	-2.15803	0.0309257	0.0139665	2	2	2	0.0115798	0.166435
ENSG00000259828.1	RP11-63E9.1	-2.15781	0.0309426	0.019051	2	2	2	0.0278597	0.102933
ENSG00000179195.15	ZNF664	-2.15723	0.0309879	0.00119151	2	2	2	0.123917	0.0583446
ENSG00000170500.12	LONRF2	-2.15646	0.0310481	0.000451503	2	2	2	0.0347542	0.028331
ENSG00000226567.1	LINC00606	-2.15619	0.0310689	0.0213059	1	1	1	0.0310689	0.292193
ENSG00000254100.1	RP11-675F6.4	-2.15518	0.0311475	0.000504814	1	1	1	0.0311475	0.0392685
ENSG00000173083.14	HPSE	-2.15364	0.0312681	0.0170788	1	1	1	0.0312681	0.74188
ENSG00000205307.11	SAP25	2.15364	0.0312688	0.0365782	2	2	2	0.027439	0.461881
ENSG00000104892.16	KLC3	2.15335	0.0312915	0.330381	3	3	3	0.0217143	0.498219
ENSG00000148604.13	RGR	2.15277	0.0313371	0.175372	1	1	1	0.0313371	0.592527
ENSG00000173473.10	SMARCC1	2.15247	0.0313602	0.000236677	1	1	1	0.0313602	0.0249794
ENSG00000155975.9	VPS37A	-2.15234	0.0313702	0.00312847	1	1	1	0.0313702	0.092341
ENSG00000129757.12	CDKN1C	-2.15234	0.0313702	0.0141234	1	1	1	0.0313702	0.17091
ENSG00000133704.9	IPO8	2.15234	0.0313702	0.116599	1	1	1	0.0313702	0.529076
ENSG00000119522.16	DENND1A	-2.15029	0.0315321	0.00183868	1	1	1	0.0315321	0.0759541
ENSG00000142694.6	EVA1B	2.14948	0.0315967	0.0336698	2	2	2	0.00363337	0.251662
ENSG00000086544.2	ITPKC	2.14751	0.0317528	0.0122607	2	2	2	0.0258642	0.231267
ENSG00000177469.12	PTRF	2.14641	0.0318401	0.00175909	1	1	1	0.0318401	0.0570615
ENSG00000271811.1	RP1-79C4.4	-2.14625	0.0318534	0.566228	3	3	3	0.0217553	0.584815
ENSG00000099994.10	SUSD2	2.14568	0.0318984	0.129872	2	2	2	0.0528866	0.701418
ENSG00000185585.19	OLFML2A	2.14559	0.031906	0.0196896	1	1	1	0.031906	0.189986
ENSG00000125454.11	SLC25A19	-2.14543	0.0319184	3.57664e-05	1	1	1	0.0319184	0.0122285
ENSG00000172831.11	CES2	-2.14474	0.0319736	0.000919019	1	1	1	0.0319736	0.0948485
ENSG00000280587.1	LINC01348	2.14473	0.0319746	0.000828429	1	1	1	0.0319746	0.0499876
ENSG00000114302.15	PRKAR2A	-2.14252	0.0321517	0.00273842	1	1	1	0.0321517	0.142562
ENSG00000095539.15	SEMA4G	2.14239	0.0321623	0.00247549	2	2	2	0.0829456	0.0851222
ENSG00000174132.8	FAM174A	2.14229	0.03217	0.00297765	1	1	1	0.03217	0.0832767
ENSG00000108556.7	CHRNE	-2.14203	0.0321912	0.22027	1	1	1	0.0321912	1.05905
ENSG00000071994.10	PDCD2	2.14063	0.032304	0.0378035	1	1	1	0.032304	0.267389
ENSG00000178718.6	RPP25	-2.14052	0.0323126	0.000477679	1	1	1	0.0323126	0.0496079
ENSG00000183826.16	BTBD9	2.14015	0.0323426	0.00512389	2	2	2	0.041727	0.163059
ENSG00000013561.17	RNF14	2.13814	0.0325052	0.00935813	1	1	1	0.0325052	0.185483
ENSG00000183793.13	NPIPA5	-2.13787	0.0325274	0.000190899	1	3	3	0.0325274	0.0874055
ENSG00000141446.10	ESCO1	2.13779	0.032534	0.00301421	1	1	1	0.032534	0.107384
ENSG00000106624.10	AEBP1	-2.13678	0.0326157	0.0886778	2	2	2	0.00887219	0.320368
ENSG00000113391.18	FAM172A	2.13623	0.0326609	0.000194253	1	1	1	0.0326609	0.0348113
ENSG00000174744.13	BRMS1	2.13568	0.0327058	0.00403773	1	1	1	0.0327058	0.090255
ENSG00000127054.20	INTS11	2.13562	0.0327106	0.00564069	1	1	1	0.0327106	0.247462
ENSG00000233821.1	ENOX1-AS1	-2.13486	0.0327722	0.00367245	1	1	1	0.0327722	0.0817644
ENSG00000161929.14	SCIMP	-2.13403	0.0328405	0.109401	2	2	2	0.0252398	0.484548
ENSG00000251136.8	RP11-37B2.1	2.13398	0.0328443	0.0141078	1	1	1	0.0328443	0.167687
ENSG00000145388.14	METTL14	2.13343	0.0328891	0.0203475	2	2	2	0.0192616	0.393884
ENSG00000122035.6	RASL11A	-2.13337	0.0328945	0.000999389	1	1	1	0.0328945	0.0452845
ENSG00000142528.15	ZNF473	-2.13306	0.0329198	1.65518e-06	1	1	1	0.0329198	0.00224351
ENSG00000197182.14	MIRLET7BHG	2.13217	0.0329929	0.000332722	1	1	1	0.0329929	0.103549
ENSG00000136872.17	ALDOB	-2.13149	0.0330488	0.177109	2	2	2	0.0246968	0.322189
ENSG00000164885.12	CDK5	2.13088	0.0330987	2.36603e-06	1	1	1	0.0330987	0.0025865
ENSG00000186446.11	ZNF501	2.12852	0.0332939	0.04427	1	1	1	0.0332939	0.366139
ENSG00000002016.17	RAD52	2.12828	0.0333141	0.0539149	2	2	2	0.0243647	0.42077
ENSG00000198690.9	FAN1	-2.12775	0.0333581	0.0174073	2	2	2	0.0388569	0.191531
ENSG00000249476.1	CTD-2587M2.1	-2.12763	0.0333675	0.0333707	2	2	2	0.028254	0.282518
ENSG00000103544.14	C16orf62	-2.12729	0.0333961	0.000468823	1	1	1	0.0333961	0.066176
ENSG00000120008.15	WDR11	2.12725	0.0333996	0.0022353	1	2	2	0.0333996	0.0859201
ENSG00000052850.5	ALX4	2.1237	0.0336948	0.00234567	1	1	1	0.0336948	0.0708281
ENSG00000160191.17	PDE9A	-2.12315	0.0337415	0.00846763	2	2	2	0.0239338	0.152546
ENSG00000226913.1	BSN-AS2	2.12308	0.0337475	0.0783929	1	1	1	0.0337475	0.386333
ENSG00000135299.16	ANKRD6	2.12246	0.0337992	0.00017171	1	1	1	0.0337992	0.0431759
ENSG00000275784.1	RP5-1125A11.6	-2.12239	0.0338054	0.0206968	2	2	2	0.0275591	0.202834
ENSG00000164587.11	RPS14	2.12233	0.0338101	0.00995604	2	2	2	0.00896896	0.215857
ENSG00000176715.15	ACSF3	2.12164	0.0338677	0.266667	4	4	4	0.0111343	0.530666
ENSG00000082175.14	PGR	2.1206	0.0339551	0.000233419	1	1	1	0.0339551	0.0410295
ENSG00000163069.12	SGCB	2.12058	0.0339574	0.00645816	1	2	2	0.0339574	0.1407
ENSG00000170322.14	NFRKB	-2.12048	0.0339657	0.10035	2	2	2	0.0240809	0.385289
ENSG00000227640.2	SOX21-AS1	-2.12036	0.0339753	0.000179434	1	1	1	0.0339753	0.0377614
ENSG00000178662.15	CSRNP3	2.11814	0.0341635	1.44754e-05	1	1	1	0.0341635	0.00628262
ENSG00000101489.19	CELF4	2.1179	0.0341839	1.29006e-05	2	2	2	0.0375818	0.00662913
ENSG00000156395.12	SORCS3	-2.11733	0.0342323	3.04341e-05	1	1	1	0.0342323	0.013259
ENSG00000141198.14	TOM1L1	-2.11712	0.0342495	0.00463872	1	1	1	0.0342495	0.0908397
ENSG00000227544.8	AC018647.3	2.11685	0.0342725	0.0049836	3	3	3	0.0802045	0.176539
ENSG00000030419.16	IKZF2	-2.11577	0.0343646	4.23103e-05	1	1	1	0.0343646	0.0090724
ENSG00000186298.11	PPP1CC	-2.11426	0.0344931	0.000538936	1	1	1	0.0344931	0.0498672
ENSG00000183431.11	SF3A3	-2.11345	0.034562	0.00422933	1	1	1	0.034562	0.090959
ENSG00000221823.10	PPP3R1	2.11333	0.0345726	0.0105239	2	2	2	0.0413415	0.109865
ENSG00000152219.4	ARL14EP	-2.11276	0.0346212	0.0330581	2	2	2	0.0193882	0.254596
ENSG00000163659.12	TIPARP	2.11259	0.0346355	9.22259e-06	1	1	1	0.0346355	0.0130223
ENSG00000133874.1	RNF122	2.11136	0.0347411	9.87326e-05	2	2	2	0.0433134	0.0345917
ENSG00000095596.11	CYP26A1	-2.11125	0.0347507	0.00125629	1	1	1	0.0347507	0.0501011
ENSG00000104756.15	KCTD9	-2.11035	0.0348278	0.00216449	2	2	2	0.0288324	0.0760318
ENSG00000121068.13	TBX2	2.10973	0.0348812	0.0269313	2	2	2	0.0299276	0.273304
ENSG00000214046.8	SMIM7	-2.1091	0.034936	0.0485436	2	2	2	0.0827739	0.565604
ENSG00000227192.1	RP1-45I4.3	2.10894	0.0349494	0.0184904	1	2	2	0.0349494	0.510166
ENSG00000180263.13	FGD6	2.10893	0.0349504	0.00194412	2	2	2	0.0261771	0.0972181
ENSG00000146648.17	EGFR	2.10863	0.0349763	0.00672758	2	2	2	0.0326339	0.127972
ENSG00000148482.11	SLC39A12	2.10825	0.0350093	0.00319187	1	1	1	0.0350093	0.0835684
ENSG00000158773.14	USF1	2.10816	0.035017	0.00714316	1	1	1	0.035017	0.344984
ENSG00000141101.12	NOB1	-2.10802	0.0350289	0.148933	3	3	3	0.0276221	0.266659
ENSG00000254122.2	PCDHGB7	2.10752	0.0350727	6.73943e-06	1	1	1	0.0350727	0.00436732
ENSG00000154265.15	ABCA5	2.10731	0.0350911	0.0004486	1	2	2	0.0350911	0.0544195
ENSG00000119138.4	KLF9	-2.10705	0.035113	3.98343e-05	1	1	1	0.035113	0.035829
ENSG00000183340.6	JRKL	2.10667	0.0351458	0.00369913	2	2	2	0.0828649	0.195874
ENSG00000164855.15	TMEM184A	-2.10537	0.0352587	0.0992735	3	3	3	0.025121	0.299542
ENSG00000148719.14	DNAJB12	-2.10479	0.0353096	0.0169148	2	2	2	0.102906	0.420422
ENSG00000040933.15	INPP4A	-2.10374	0.0354014	5.41267e-05	1	1	1	0.0354014	0.0118718
ENSG00000131127.13	ZNF141	2.10333	0.0354365	0.00817032	1	1	1	0.0354365	0.149678
ENSG00000162639.15	HENMT1	2.10233	0.0355242	8.43912e-08	1	1	1	0.0355242	0.0010899
ENSG00000100209.9	HSCB	-2.10225	0.0355313	0.00252466	2	2	2	0.0398648	0.0704488
ENSG00000174792.10	C4orf26	-2.10165	0.0355841	0.162828	2	2	2	0.0142319	0.416972
ENSG00000143367.15	TUFT1	-2.10161	0.0355877	0.00180388	1	1	1	0.0355877	0.0850206
ENSG00000153207.14	AHCTF1	-2.10138	0.0356074	0.000508839	1	1	1	0.0356074	0.0379484
ENSG00000143575.14	HAX1	-2.10117	0.0356261	0.0201082	1	1	1	0.0356261	0.220037
ENSG00000130810.19	PPAN	-2.10086	0.0356531	0.000305709	1	1	1	0.0356531	0.0362497
ENSG00000067066.16	SP100	2.1004	0.035694	0.00237159	2	2	2	0.0997616	0.0967448
ENSG00000166938.12	DIS3L	2.09972	0.0357531	0.110924	3	3	3	0.022783	0.532392
ENSG00000169432.14	SCN9A	2.09968	0.0357572	0.0176556	1	1	1	0.0357572	0.595352
ENSG00000132274.15	TRIM22	2.09966	0.0357588	0.0176881	1	1	1	0.0357588	0.30843
ENSG00000176834.13	VSIG10	-2.09843	0.0358672	0.0388682	2	2	2	0.0249521	0.210018
ENSG00000272864.1	RP11-17E13.2	2.09793	0.0359116	1.03989	3	3	3	0.000521193	0.790853
ENSG00000170852.10	KBTBD2	-2.09764	0.0359371	0.0128194	1	1	1	0.0359371	0.266946
ENSG00000143994.13	ABHD1	-2.09721	0.035975	0.00768804	1	1	1	0.035975	0.147592
ENSG00000146197.8	SCUBE3	-2.09651	0.0360367	2.67401e-05	1	1	1	0.0360367	0.0211074
ENSG00000171045.14	TSNARE1	-2.09591	0.0360902	0.045713	2	2	2	0.0398593	0.425762
ENSG00000197646.7	PDCD1LG2	-2.09528	0.0361462	0.0607163	2	2	2	0.0267676	0.354209
ENSG00000274918.1	RP11-54G14.1	2.09505	0.0361664	0.000989714	2	2	2	0.0409518	0.0470337
ENSG00000105655.18	ISYNA1	2.0945	0.0362153	0.000491136	1	1	1	0.0362153	0.0381382
ENSG00000130590.13	SAMD10	2.09423	0.0362395	0.00697436	1	1	1	0.0362395	0.123508
ENSG00000283010.1	RP1-273N12.4	2.09374	0.036283	7.63442e-05	1	1	1	0.036283	0.0189408
ENSG00000185149.5	NPY2R	2.09374	0.0362834	0.105271	2	2	2	0.0368759	0.902094
ENSG00000134757.4	DSG3	2.093	0.0363488	1.34146e-06	1	1	1	0.0363488	0.00172075
ENSG00000116786.11	PLEKHM2	-2.09292	0.0363567	0.00300483	1	2	2	0.0363567	0.14721
ENSG00000165533.18	TTC8	-2.09232	0.0364103	1.57591e-05	1	1	1	0.0364103	0.00692265
ENSG00000002746.14	HECW1	2.0916	0.0364742	5.57522e-06	1	1	1	0.0364742	0.0032899
ENSG00000174306.21	ZHX3	2.09061	0.0365628	0.000947947	1	1	1	0.0365628	0.0750317
ENSG00000138709.17	LARP1B	2.09047	0.0365752	0.00853213	2	2	2	0.0363299	0.14894
ENSG00000143756.11	FBXO28	-2.08889	0.0367178	3.84763e-05	1	1	1	0.0367178	0.00864198
ENSG00000170234.12	PWWP2A	2.08797	0.0368008	0.00194463	2	2	2	0.00605682	0.0740216
ENSG00000165807.7	PPP1R36	2.08735	0.0368569	0.0186288	2	2	2	0.0691403	0.238668
ENSG00000251628.1	RP11-371M22.1	-2.08677	0.0369092	0.0221079	2	2	2	0.00366578	0.237165
ENSG00000109113.18	RAB34	2.08667	0.0369184	0.000253223	1	1	1	0.0369184	0.035584
ENSG00000136870.10	ZNF189	2.08604	0.0369749	0.0504328	2	2	2	0.0386141	0.290512
ENSG00000261949.5	GFY	2.08473	0.037094	1.92713e-05	1	1	1	0.037094	0.00737919
ENSG00000100078.3	PLA2G3	-2.08463	0.0371034	1.13485e-06	1	1	1	0.0371034	0.00337233
ENSG00000259803.6	SLC22A31	-2.08442	0.0371216	0.0486193	1	1	1	0.0371216	1.14644
ENSG00000181322.13	NME9	2.0844	0.0371235	0.0744484	1	1	1	0.0371235	0.402412
ENSG00000239642.5	MEIKIN	2.08401	0.0371594	0.0278816	2	2	2	0.0109071	0.269124
ENSG00000198604.10	BAZ1A	-2.08394	0.0371658	4.24158e-06	1	1	1	0.0371658	0.0149953
ENSG00000241878.11	PISD	-2.08368	0.0371888	0.0338494	1	1	1	0.0371888	0.323212
ENSG00000169299.13	PGM2	-2.08356	0.0372006	0.075339	1	2	2	0.0372006	0.379413
ENSG00000175826.11	CTDNEP1	-2.08339	0.0372153	0.0161933	1	1	1	0.0372153	0.188888
ENSG00000187741.14	FANCA	-2.08333	0.0372212	0.0157132	1	1	1	0.0372212	0.199619
ENSG00000017260.19	ATP2C1	2.08326	0.0372278	0.0226196	2	2	2	0.0300938	0.20884
ENSG00000196932.11	TMEM26	-2.08314	0.0372388	0.0840077	2	2	2	0.0388937	0.361703
ENSG00000133193.12	FAM104A	2.0829	0.0372599	7.07564e-06	1	1	1	0.0372599	0.0103878
ENSG00000041988.15	THAP3	2.08161	0.0373777	0.054258	2	2	2	0.000265006	0.26249
ENSG00000145912.8	NHP2	2.08099	0.0374346	1.40433e-07	1	1	1	0.0374346	0.000661339
ENSG00000243678.11	NME2	-2.0803	0.0374983	0.04056	1	1	1	0.0374983	0.280586
ENSG00000156042.17	CFAP70	-2.07932	0.0375877	0.0119504	1	1	1	0.0375877	0.360192
ENSG00000145147.19	SLIT2	-2.07669	0.0378301	0.00183761	1	1	1	0.0378301	0.0648859
ENSG00000251322.7	SHANK3	2.07654	0.0378439	0.00089789	1	1	1	0.0378439	0.0524627
ENSG00000153132.12	CLGN	-2.07641	0.0378563	0.021962	1	1	1	0.0378563	0.347593
ENSG00000148606.12	POLR3A	-2.07611	0.0378833	2.97768e-05	1	1	1	0.0378833	0.0222737
ENSG00000135185.11	TMEM243	-2.07515	0.037973	0.00143959	1	1	1	0.037973	0.0899679
ENSG00000100605.16	ITPK1	-2.07503	0.037984	0.00275173	2	2	2	0.0817741	0.0889985
ENSG00000260664.2	AC004158.3	-2.07464	0.0380197	6.63409e-05	1	1	1	0.0380197	0.015177
ENSG00000087903.12	RFX2	2.0739	0.0380885	6.41146e-05	1	1	1	0.0380885	0.0416319
ENSG00000187824.8	TMEM220	-2.07259	0.0382106	0.0590032	1	1	1	0.0382106	0.318585
ENSG00000181751.9	C5orf30	-2.07211	0.0382548	0.000178612	2	2	2	0.0390409	0.0221068
ENSG00000140534.13	TICRR	2.07193	0.0382724	0.0408936	2	2	2	0.0687291	0.24974
ENSG00000179532.12	DNHD1	2.07188	0.0382765	0.00496776	3	3	3	0.0111486	0.117704
ENSG00000129351.17	ILF3	-2.07186	0.0382788	0.00171568	1	1	1	0.0382788	0.0557661
ENSG00000167618.9	LAIR2	-2.07099	0.0383593	0.00100708	1	2	2	0.0383593	0.0979665
ENSG00000180185.11	FAHD1	-2.07074	0.0383832	0.235608	2	2	2	0.0334509	0.923342
ENSG00000166913.12	YWHAB	-2.07021	0.0384331	0.00397185	2	2	2	0.0929399	0.14206
ENSG00000167196.13	FBXO22	2.07011	0.0384419	0.0456079	2	2	2	0.0489118	0.475624
ENSG00000170558.8	CDH2	-2.07008	0.0384445	0.000126398	1	1	1	0.0384445	0.0210622
ENSG00000260360.1	RP11-533E19.5	-2.06752	0.038685	0.000219063	2	2	2	0.0566724	0.0322253
ENSG00000171303.6	KCNK3	-2.06703	0.0387309	0.0001164	1	1	1	0.0387309	0.0152503
ENSG00000272894.5	RP5-1159O4.1	2.06635	0.0387954	0.10474	3	3	3	0.0990266	0.627315
ENSG00000206527.9	HACD2	2.06574	0.038853	0.00926601	2	2	2	0.0466213	0.234624
ENSG00000138080.13	EMILIN1	2.06514	0.0389095	8.71151e-06	1	1	1	0.0389095	0.00972499
ENSG00000186470.13	BTN3A2	2.06513	0.0389109	0.190425	2	2	2	0.039236	0.942607
ENSG00000113889.11	KNG1	2.06503	0.0389204	0.1694	2	2	2	0.00640605	0.536593
ENSG00000261079.1	RP11-252A24.3	2.06479	0.0389425	0.0650889	2	2	2	0.0652004	0.52469
ENSG00000176915.14	ANKLE2	-2.06421	0.0389982	0.0115245	1	1	1	0.0389982	0.177211
ENSG00000113272.13	THG1L	2.06307	0.0391064	0.133059	1	1	1	0.0391064	0.67156
ENSG00000013364.18	MVP	-2.06246	0.0391641	0.000795091	1	1	1	0.0391641	0.0586146
ENSG00000126216.13	TUBGCP3	-2.06193	0.0392141	0.00627214	3	3	3	0.0294051	0.0972902
ENSG00000138193.15	PLCE1	-2.06088	0.0393144	0.00621111	2	2	2	0.0350818	0.135965
ENSG00000100554.11	ATP6V1D	-2.06	0.0393986	0.00449394	2	2	2	0.0530825	0.179548
ENSG00000183621.15	ZNF438	-2.05989	0.0394091	0.00283942	1	2	2	0.0394091	0.12224
ENSG00000271967.1	RP11-134K13.4	2.05977	0.0394208	0.121831	2	2	2	0.052306	0.713426
ENSG00000187664.8	HAPLN4	2.05846	0.0395457	0.00561047	2	2	2	0.0105344	0.134989
ENSG00000270210.1	RP11-373D23.3	-2.05834	0.0395574	0.0365457	1	2	2	0.0395574	0.272205
ENSG00000169118.17	CSNK1G1	2.05805	0.0395858	6.46712e-05	1	1	1	0.0395858	0.0227737
ENSG00000065183.15	WDR3	-2.05782	0.0396074	0.00663966	2	2	2	0.0415795	0.371306
ENSG00000134627.11	PIWIL4	2.05757	0.0396317	0.0223242	2	2	2	0.0489162	0.231639
ENSG00000174576.9	NPAS4	2.05751	0.0396376	0.000328149	2	2	2	0.0343599	0.0300669
ENSG00000162896.5	PIGR	2.05696	0.0396903	0.000908037	1	1	1	0.0396903	0.0465985
ENSG00000090372.14	STRN4	2.05639	0.0397447	0.0105282	1	1	1	0.0397447	0.170424
ENSG00000198873.11	GRK5	2.05564	0.039817	0.00221488	1	1	1	0.039817	0.0658451
ENSG00000172366.19	MCRIP2	-2.05508	0.0398713	1.20787e-05	1	1	1	0.0398713	0.011002
ENSG00000273674.4	CTD-2378E12.1	2.05394	0.0399817	0.263309	3	3	3	0.100042	0.887984
ENSG00000261220.2	RP11-629O1.2	-2.05391	0.0399848	0.0013004	2	2	2	0.00939886	0.0988045
ENSG00000137168.7	PPIL1	-2.0537	0.0400044	2.36276e-05	1	1	1	0.0400044	0.0108497
ENSG00000122966.15	CIT	2.05284	0.0400877	1.02375e-05	1	1	1	0.0400877	0.0166358
ENSG00000109572.13	CLCN3	2.05246	0.0401251	1.97081e-05	1	1	1	0.0401251	0.0230818
ENSG00000079156.16	OSBPL6	-2.05243	0.040128	8.83066e-06	2	2	2	0.0149573	0.0101148
ENSG00000269945.1	RP6-91H8.5	2.05189	0.0401808	0.00668729	1	1	1	0.0401808	0.137747
ENSG00000272479.1	RP11-301G7.1	-2.05152	0.0402161	0.0135812	1	1	1	0.0402161	0.178463
ENSG00000104205.12	SGK3	-2.05151	0.0402173	2.1419e-05	1	1	1	0.0402173	0.0262727
ENSG00000087510.6	TFAP2C	2.05049	0.040317	5.31471e-06	1	2	2	0.040317	0.00689249
ENSG00000241233.3	KRTAP5-8	2.05001	0.0403632	1.50699e-05	1	1	1	0.0403632	0.00559846
ENSG00000140365.15	COMMD4	-2.04995	0.0403697	0.0291302	2	3	3	0.0387256	0.735859
ENSG00000140262.17	TCF12	2.04973	0.0403908	0.000486724	1	1	1	0.0403908	0.0566086
ENSG00000198836.8	OPA1	-2.04965	0.0403983	0.000792568	1	1	1	0.0403983	0.042729
ENSG00000110057.7	UNC93B1	2.04911	0.0404509	0.0121437	2	2	2	0.0316867	0.167709
ENSG00000175793.11	SFN	-2.04768	0.0405913	0.000113299	1	1	1	0.0405913	0.0212003
ENSG00000154485.4	MMP21	2.04645	0.0407119	0.0210313	1	1	1	0.0407119	0.219614
ENSG00000091127.13	PUS7	2.04541	0.0408149	0.00021626	1	2	2	0.0408149	0.0408762
ENSG00000184545.10	DUSP8	2.04502	0.0408533	0.0017012	1	1	1	0.0408533	0.0576331
ENSG00000186193.8	SAPCD2	-2.04396	0.0409576	0.0206183	1	2	2	0.0409576	0.237588
ENSG00000132196.13	HSD17B7	2.0439	0.0409637	0.0100328	1	3	3	0.0409637	0.483758
ENSG00000158092.6	NCK1	2.0435	0.041003	0.0091273	1	1	1	0.041003	0.139254
ENSG00000168491.9	CCDC110	-2.04277	0.0410756	0.149683	2	2	2	0.0399631	0.41628
ENSG00000007341.18	ST7L	-2.04151	0.0412001	0.109268	1	1	1	0.0412001	0.46498
ENSG00000168916.15	ZNF608	-2.04061	0.04129	0.0066785	2	2	2	0.0351695	0.113657
ENSG00000102893.15	PHKB	-2.04002	0.0413482	0.00160627	1	1	1	0.0413482	0.0556175
ENSG00000143614.9	GATAD2B	2.03998	0.041352	0.000362135	1	1	1	0.041352	0.0283467
ENSG00000120332.15	TNN	2.03993	0.0413572	0.037987	1	1	1	0.0413572	0.33364
ENSG00000178445.9	GLDC	2.03956	0.0413937	0.00107597	1	1	1	0.0413937	0.0567659
ENSG00000128218.7	VPREB3	2.0389	0.0414604	0.64978	4	4	4	0.0384355	0.887757
ENSG00000242474.2	AC093627.9	-2.03879	0.0414705	0.000161585	1	1	1	0.0414705	0.0613928
ENSG00000196704.11	AMZ2	2.03865	0.0414854	0.0240816	3	3	3	0.0770967	0.197965
ENSG00000197614.10	MFAP5	-2.03812	0.0415375	4.57472e-05	1	1	1	0.0415375	0.0141298
ENSG00000092108.20	SCFD1	-2.03733	0.0416172	0.0252943	1	1	1	0.0416172	0.231217
ENSG00000270093.1	AP000473.8	2.03667	0.0416832	0.0133562	1	1	1	0.0416832	0.168175
ENSG00000253521.1	HPYR1	-2.03665	0.0416849	0.000243165	1	1	1	0.0416849	0.023544
ENSG00000084090.13	STARD7	2.0365	0.0416999	0.00179894	2	2	2	0.0429161	0.0682242
ENSG00000141524.15	TMC6	2.03474	0.041877	0.00319814	2	2	2	0.0131045	0.158521
ENSG00000179399.14	GPC5	2.03432	0.0419197	0.0138522	2	2	2	0.0470353	0.154972
ENSG00000166145.14	SPINT1	-2.03417	0.0419346	0.00935907	1	1	1	0.0419346	0.156979
ENSG00000115239.21	ASB3	-2.03404	0.0419473	0.000877762	2	2	2	0.0324947	0.0613069
ENSG00000159692.15	CTBP1	2.03385	0.0419663	0.0132635	2	2	2	0.00383871	0.13176
ENSG00000170275.14	CRTAP	2.03336	0.0420161	0.0203879	2	2	2	0.0635101	0.272559
ENSG00000163703.17	CRELD1	-2.03263	0.0420895	0.00578894	1	1	1	0.0420895	0.141934
ENSG00000261478.1	RP11-429B14.4	-2.03142	0.0422119	0.247608	1	1	1	0.0422119	0.708828
ENSG00000260947.1	RP11-384P7.7	2.0311	0.0422448	0.17222	2	2	2	0.0766658	1.59571
ENSG00000170468.7	RIOX1	2.03096	0.0422593	0.000272136	1	1	1	0.0422593	0.0255451
ENSG00000077454.15	LRCH4	2.03035	0.0423212	0.003545	1	1	1	0.0423212	0.143438
ENSG00000143768.12	LEFTY2	2.02971	0.0423861	0.0755978	1	1	1	0.0423861	0.3827
ENSG00000204366.3	ZBTB12	-2.02928	0.0424298	1.6111e-05	1	2	2	0.0424298	0.0164342
ENSG00000117151.12	CTBS	-2.02829	0.0425303	0.0095405	3	3	3	0.0874278	0.358277
ENSG00000141013.16	GAS8	2.02727	0.0426347	0.0817843	2	2	2	0.0195035	0.865089
ENSG00000117640.17	MTFR1L	2.02561	0.0428043	0.0320464	1	1	1	0.0428043	0.314923
ENSG00000197114.11	ZGPAT	-2.02538	0.0428282	0.00382759	1	1	1	0.0428282	0.108386
ENSG00000262155.1	LINC02175	2.02438	0.0429306	0.00607761	3	3	3	0.010553	0.134818
ENSG00000081052.11	COL4A4	-2.02393	0.0429773	2.28044e-06	1	1	1	0.0429773	0.00589723
ENSG00000168610.14	STAT3	-2.02359	0.0430128	0.00102075	2	2	2	0.0431829	0.0916383
ENSG00000198015.12	MRPL42	2.02354	0.0430171	0.00921474	2	2	2	0.107744	0.372614
ENSG00000088367.21	EPB41L1	2.02298	0.0430756	0.00143437	1	1	1	0.0430756	0.136991
ENSG00000090013.9	BLVRB	2.02193	0.0431839	0.00359075	1	1	1	0.0431839	0.25392
ENSG00000071967.11	CYBRD1	2.01848	0.0435415	0.00641708	1	2	2	0.0435415	0.13651
ENSG00000172732.11	MUS81	-2.01828	0.0435625	0.00263356	1	1	1	0.0435625	0.0765611
ENSG00000163870.14	TPRA1	2.01813	0.0435772	0.0144173	1	1	1	0.0435772	0.165988
ENSG00000108587.15	GOSR1	-2.01811	0.0435798	0.107498	2	2	2	0.0450754	0.456596
ENSG00000010282.14	HHATL	2.01783	0.0436091	0.0995515	3	3	3	0.00674444	0.267394
ENSG00000075651.15	PLD1	2.01716	0.0436784	0.00311019	1	1	1	0.0436784	0.0894232
ENSG00000185745.9	IFIT1	-2.01662	0.0437352	0.0227868	2	2	2	0.0101536	0.258487
ENSG00000169519.20	METTL15	-2.01651	0.0437464	0.0516285	2	2	2	0.000416284	0.272691
ENSG00000183354.11	KIAA2026	2.01592	0.0438087	5.02657e-06	1	1	1	0.0438087	0.00365571
ENSG00000258998.1	RP11-398E10.1	2.01584	0.0438165	0.00438486	2	2	2	0.0279669	0.195935
ENSG00000276547.1	PCDHGB5	2.01577	0.0438239	0.00217931	2	2	2	0.0182371	0.0637674
ENSG00000003249.13	DBNDD1	-2.01529	0.0438745	0.00758446	2	2	2	0.0195035	0.244257
ENSG00000151164.18	RAD9B	-2.01527	0.0438765	0.00807978	1	1	1	0.0438765	0.197603
ENSG00000170485.16	NPAS2	-2.01512	0.0438917	0.00159358	1	1	1	0.0438917	0.093172
ENSG00000058063.15	ATP11B	2.01491	0.0439137	0.0028613	1	1	1	0.0439137	0.148171
ENSG00000142279.12	WTIP	2.01455	0.043952	0.0149631	3	3	3	0.00916676	0.130998
ENSG00000107864.14	CPEB3	2.01453	0.0439537	0.000649445	1	1	1	0.0439537	0.038763
ENSG00000173020.10	GRK2	-2.014	0.0440098	1.40312e-06	2	2	2	0.0450484	0.00312933
ENSG00000138030.12	KHK	-2.01332	0.0440805	0.00334301	1	1	1	0.0440805	0.0870986
ENSG00000106665.15	CLIP2	-2.01255	0.0441616	0.00237531	1	1	1	0.0441616	0.0821616
ENSG00000083454.21	P2RX5	2.01251	0.044166	0.0103139	3	3	3	0.0827171	0.143572
ENSG00000105982.16	RNF32	-2.00984	0.0444484	0.00591216	2	2	2	0.0707463	0.197963
ENSG00000173273.15	TNKS	-2.00972	0.044461	0.00443035	1	1	1	0.044461	0.111975
ENSG00000163541.11	SUCLG1	2.00969	0.0444637	0.010263	1	1	1	0.0444637	0.3207
ENSG00000164039.14	BDH2	-2.00966	0.0444675	0.036644	2	2	2	0.0274787	0.163903
ENSG00000215475.4	SIAH3	2.0094	0.044495	4.14479e-06	1	1	1	0.044495	0.00608679
ENSG00000100304.12	TTLL12	-2.00914	0.044522	0.0430872	3	3	3	0.0575934	0.248675
ENSG00000233760.1	AC004947.2	2.00909	0.0445277	0.192067	2	2	2	0.0036339	0.459131
ENSG00000119703.13	ZC2HC1C	2.0081	0.0446322	0.0368263	1	1	1	0.0446322	0.261162
ENSG00000055483.19	USP36	2.00792	0.0446513	0.0575277	1	1	1	0.0446513	0.34593
ENSG00000170581.13	STAT2	-2.00732	0.0447159	2.21959e-05	1	1	1	0.0447159	0.0244954
ENSG00000180340.6	FZD2	-2.00731	0.0447163	0.000285209	1	1	1	0.0447163	0.0319197
ENSG00000204241.7	RP11-713P17.3	2.00712	0.044737	0.224843	2	2	2	0.0952295	0.628451
ENSG00000146386.7	ABRACL	-2.00707	0.0447427	0.0140225	2	2	2	0.0428566	0.192145
ENSG00000228817.4	BACH1-IT2	2.00694	0.0447561	1.32688e-06	1	1	1	0.0447561	0.00169331
ENSG00000138175.8	ARL3	2.0057	0.044888	0.00401127	1	1	1	0.044888	0.0939266
ENSG00000118322.12	ATP10B	2.00565	0.0448931	0.0671632	1	1	1	0.0448931	0.44778
ENSG00000118777.10	ABCG2	2.00559	0.0448997	0.000311449	1	1	1	0.0448997	0.0403722
ENSG00000100379.17	KCTD17	-2.00484	0.0449803	0.0033335	2	2	2	0.0507039	0.117592
ENSG00000181789.14	COPG1	-2.00416	0.0450534	2.73444e-05	1	1	1	0.0450534	0.0127435
ENSG00000100211.10	CBY1	-2.00414	0.0450554	0.0080329	2	2	2	0.00820071	0.235002
ENSG00000125851.9	PCSK2	2.00339	0.0451354	0.000186309	2	2	2	0.0300149	0.0324145
ENSG00000126882.12	FAM78A	2.00291	0.0451874	5.68975e-05	1	1	1	0.0451874	0.0109276
ENSG00000112164.5	GLP1R	2.001	0.0453925	0.000416814	1	1	1	0.0453925	0.0315681
ENSG00000198315.10	ZKSCAN8	2.00083	0.0454109	0.0493239	2	2	2	0.0507178	0.219413
ENSG00000185523.6	SPATA45	-2.00037	0.0454607	0.121845	2	2	2	0.0223196	0.793346
ENSG00000281937.1	RP3-510D11.4	-2.00021	0.0454776	0.000402808	1	1	1	0.0454776	0.0303364
ENSG00000106367.13	AP1S1	1.9998	0.0455223	2.51139e-05	1	1	1	0.0455223	0.0071786
ENSG00000205669.2	ACOT6	1.99949	0.0455553	0.0562199	1	1	1	0.0455553	0.340877
ENSG00000166869.2	CHP2	-1.99849	0.0456636	0.00970544	1	1	1	0.0456636	0.169354
ENSG00000262874.1	C19orf84	1.99811	0.0457046	0.456013	2	2	2	0.0384331	0.681054
ENSG00000177098.8	SCN4B	1.99806	0.0457098	0.0154418	1	1	1	0.0457098	0.182462
ENSG00000100364.18	KIAA0930	1.99806	0.0457104	2.17264e-05	1	1	1	0.0457104	0.029487
ENSG00000172748.13	ZNF596	1.99744	0.0457769	5.46114e-05	1	1	1	0.0457769	0.0105743
ENSG00000108588.13	CCDC47	-1.99716	0.0458074	1.96374e-05	1	1	1	0.0458074	0.00700626
ENSG00000143761.15	ARF1	1.99693	0.0458328	0.000103796	1	2	2	0.0458328	0.0436867
ENSG00000164385.8	LINC01600	-1.9963	0.045901	0.243668	3	3	3	0.0184261	0.470432
ENSG00000166352.15	C11orf74	1.99601	0.0459331	0.0210088	3	3	3	0.052181	0.343658
ENSG00000128645.14	HOXD1	-1.99588	0.0459472	0.00907636	1	1	1	0.0459472	0.163184
ENSG00000283458.1	RP11-1I2.1	-1.99548	0.0459909	0.00452572	1	1	1	0.0459909	0.117067
ENSG00000188981.10	MSANTD1	-1.99458	0.0460888	0.00115318	1	1	1	0.0460888	0.0501545
ENSG00000166260.10	COX11	-1.99431	0.0461178	0.275456	3	3	3	0.0196447	0.500551
ENSG00000176871.8	WSB2	-1.99385	0.0461681	1.98947e-05	1	2	2	0.0461681	0.00653489
ENSG00000140043.11	PTGR2	1.99242	0.046325	0.0419303	1	1	1	0.046325	0.511447
ENSG00000181315.10	ZNF322	-1.9902	0.0465687	0.294624	2	2	2	0.064016	0.463196
ENSG00000164627.17	KIF6	1.99012	0.0465777	0.0619321	2	2	2	0.113488	0.575602
ENSG00000119321.8	FKBP15	-1.98917	0.0466822	0.000309145	1	1	1	0.0466822	0.035781
ENSG00000214253.8	FIS1	-1.98813	0.0467976	3.60391e-08	1	1	1	0.0467976	0.000333965
ENSG00000250668.1	LINC02123	-1.98712	0.0469088	0.00149372	1	1	1	0.0469088	0.0588314
ENSG00000130477.15	UNC13A	1.98697	0.0469254	2.99995e-05	1	2	2	0.0469254	0.00905555
ENSG00000167994.11	RAB3IL1	1.98638	0.046991	0.00675225	1	1	1	0.046991	0.126885
ENSG00000130584.10	ZBTB46	-1.98598	0.0470357	0.0490106	1	1	1	0.0470357	0.311485
ENSG00000160801.13	PTH1R	-1.9848	0.0471671	0.0496549	1	1	1	0.0471671	1.15859
ENSG00000136003.15	ISCU	-1.98412	0.0472423	0.00278083	1	1	1	0.0472423	0.100316
ENSG00000174718.11	KIAA1551	-1.98368	0.0472918	0.0278318	2	2	2	0.0566352	0.268242
ENSG00000277972.1	CISD3	-1.98353	0.0473085	0.0123094	1	1	1	0.0473085	0.161618
ENSG00000117859.18	OSBPL9	-1.98252	0.0474214	0.000847993	1	2	2	0.0474214	0.0690501
ENSG00000144354.13	CDCA7	1.98169	0.0475141	0.0191551	2	2	2	0.0513016	0.214976
ENSG00000142784.15	WDTC1	-1.98162	0.0475223	0.000588967	2	2	2	0.0494912	0.0356395
ENSG00000213639.9	PPP1CB	1.98138	0.0475491	0.135623	3	3	3	0.0106579	0.218486
ENSG00000230387.2	RP4-737E23.2	-1.98135	0.0475519	0.127602	3	3	3	0.0757086	0.348708
ENSG00000122986.13	HVCN1	1.98095	0.0475974	0.00117226	1	1	1	0.0475974	0.0735459
ENSG00000091536.16	MYO15A	1.98094	0.0475975	0.036025	2	2	2	0.059136	0.271808
ENSG00000197122.11	SRC	1.98049	0.0476486	8.21804e-06	1	1	1	0.0476486	0.0103692
ENSG00000144028.14	SNRNP200	1.97941	0.04777	0.000318102	1	1	1	0.04777	0.0261583
ENSG00000103549.21	RNF40	-1.97918	0.0477953	0.0148622	1	1	1	0.0477953	0.180926
ENSG00000281392.1	LINC00506	-1.97857	0.0478644	0.00555564	2	2	2	0.0027456	0.181807
ENSG00000110955.8	ATP5B	-1.97814	0.0479124	3.29486e-05	1	1	1	0.0479124	0.0325855
ENSG00000273295.1	AP000350.5	-1.97762	0.0479717	0.668428	2	2	2	0.0468477	1.17482
ENSG00000184500.14	PROS1	-1.9775	0.0479855	0.00517826	1	1	1	0.0479855	0.131935
ENSG00000125458.6	NT5C	-1.97745	0.0479906	0.00457968	2	2	2	0.0389991	0.0927775
ENSG00000100485.11	SOS2	1.97716	0.048024	0.00617597	1	1	1	0.048024	0.162959
ENSG00000196118.11	CCDC189	1.97656	0.0480919	0.0397067	2	2	2	0.0477953	0.297295
ENSG00000174456.13	C12orf76	-1.9764	0.0481093	3.40613e-07	2	2	2	0.0472338	0.0013065
ENSG00000144524.17	COPS7B	1.97598	0.0481571	0.000375134	1	1	1	0.0481571	0.0439711
ENSG00000162972.10	MAIP1	-1.97553	0.0482077	3.26075e-06	1	1	1	0.0482077	0.00872119
ENSG00000158691.14	ZSCAN12	-1.97524	0.048241	0.000332915	1	1	1	0.048241	0.0282292
ENSG00000073060.15	SCARB1	-1.9746	0.0483139	0.00176678	1	1	1	0.0483139	0.190531
ENSG00000144566.10	RAB5A	-1.97419	0.0483603	0.0156687	2	2	2	0.0348796	0.151089
ENSG00000152683.14	SLC30A6	-1.97405	0.0483762	0.00412257	1	1	1	0.0483762	0.14923
ENSG00000139324.11	TMTC3	1.97313	0.0484813	0.00452377	1	1	1	0.0484813	0.218722
ENSG00000118160.13	SLC8A2	-1.97283	0.0485151	4.28941e-07	1	1	1	0.0485151	0.00236896
ENSG00000119401.10	TRIM32	-1.97252	0.0485501	0.00010289	2	2	2	0.0778501	0.0328426
ENSG00000143119.12	CD53	1.97245	0.0485579	0.0395324	1	1	1	0.0485579	0.318244
ENSG00000158715.5	SLC45A3	1.9723	0.0485759	0.000592526	2	2	2	0.0182441	0.0507604
ENSG00000163818.16	LZTFL1	-1.97206	0.0486025	1.04239e-05	2	2	2	0.0664822	0.00931525
ENSG00000185518.11	SV2B	-1.97195	0.0486152	0.000273147	1	1	1	0.0486152	0.0645412
ENSG00000223768.1	LINC00205	-1.97171	0.0486431	0.37768	1	1	1	0.0486431	0.990207
ENSG00000175093.4	SPSB4	1.97009	0.0488278	6.0563e-05	1	1	1	0.0488278	0.0375856
ENSG00000130045.15	NXNL2	1.96974	0.0488676	0.00491193	1	1	1	0.0488676	0.162891
ENSG00000168300.13	PCMTD1	-1.96958	0.048887	0.0083389	2	2	2	0.0573506	0.132848
ENSG00000273456.1	RP11-686O6.2	1.96879	0.0489775	0.0798874	1	1	1	0.0489775	0.598406
ENSG00000196123.12	KIAA0895L	-1.96846	0.0490149	0.0159542	2	2	2	0.143428	0.275476
ENSG00000163875.15	MEAF6	1.96774	0.0490975	0.00480802	2	2	2	0.023839	0.121218
ENSG00000134575.9	ACP2	-1.96762	0.0491121	0.00911187	2	2	2	0.0219626	0.113077
ENSG00000271119.1	CTD-2012J19.3	-1.96633	0.049261	0.0347826	1	1	1	0.049261	0.377372
ENSG00000100726.14	TELO2	1.96616	0.0492804	0.119718	1	1	1	0.0492804	0.490123
ENSG00000175213.2	ZNF408	1.96527	0.0493827	8.4205e-05	2	2	2	0.0101675	0.0151031
ENSG00000164252.12	AGGF1	-1.96522	0.0493888	0.00413032	2	2	2	0.0229669	0.0826881
ENSG00000156735.10	BAG4	1.96493	0.049422	8.69409e-08	1	2	2	0.049422	0.000545874
ENSG00000272168.6	CASC15	1.96473	0.0494457	0.00987754	2	2	2	0.0381123	0.158121
ENSG00000148082.9	SHC3	-1.96467	0.0494528	7.46799e-05	1	1	1	0.0494528	0.0185805
ENSG00000161677.11	JOSD2	1.96417	0.0495103	0.00109562	1	1	1	0.0495103	0.0480675
ENSG00000146247.13	PHIP	1.96416	0.0495118	0.0022442	2	2	2	0.0387059	0.0614497
ENSG00000012171.19	SEMA3B	1.96414	0.049514	7.03764e-06	1	1	1	0.049514	0.0118863
ENSG00000197782.14	ZNF780A	-1.96365	0.0495703	0.0163523	1	1	1	0.0495703	0.410217
ENSG00000048405.9	ZNF800	1.96323	0.049619	8.1614e-06	1	1	1	0.049619	0.0122502
ENSG00000100284.20	TOM1	1.96314	0.0496299	0.00285525	1	1	1	0.0496299	0.0986898
ENSG00000182173.12	TSEN54	1.96299	0.0496477	0.00298601	2	2	2	0.0510034	0.134671
ENSG00000112511.17	PHF1	1.96213	0.0497469	0.00204218	1	2	2	0.0497469	0.0943221
ENSG00000183439.7	TRIM61	-1.96168	0.0498	0.053946	1	1	1	0.0498	0.777439
ENSG00000109047.7	RCVRN	1.96148	0.0498233	0.767036	2	2	2	0.065608	1.02672
ENSG00000142166.12	IFNAR1	1.96068	0.0499164	0.00463654	3	3	3	0.0232497	0.121691
ENSG00000156265.15	MAP3K7CL	-1.9604	0.0499493	0.0276531	2	2	2	0.0183777	0.278412
ENSG00000141380.13	SS18	1.95969	0.0500317	0.000397089	2	2	2	0.0407199	0.0309351
ENSG00000134242.15	PTPN22	1.95969	0.0500324	0.00646507	1	1	1	0.0500324	0.154169
ENSG00000185269.11	NOTUM	1.95821	0.0502049	0.0162191	1	1	1	0.0502049	0.194228
ENSG00000215883.10	CYB5RL	1.95814	0.0502138	0.0644301	2	2	2	0.0452553	0.989891
ENSG00000148297.15	MED22	-1.95812	0.0502159	0.00339684	3	4	4	0.0874697	0.138555
ENSG00000157827.19	FMNL2	-1.95779	0.0502545	1.00895e-06	1	1	1	0.0502545	0.00635436
ENSG00000213445.9	SIPA1	1.95708	0.0503379	0.0053957	2	2	2	0.0810549	0.100272
ENSG00000168818.9	STX18	-1.95664	0.0503894	0.00681457	1	1	1	0.0503894	0.309711
ENSG00000117280.12	RAB29	1.95655	0.0504006	0.0521211	2	2	2	0.0255528	0.493239
ENSG00000164270.17	HTR4	-1.95605	0.0504596	2.70889e-05	1	1	1	0.0504596	0.00716434
ENSG00000150636.17	CCDC102B	-1.95479	0.0506075	0.0136071	2	2	2	0.0500725	0.280403
ENSG00000163235.15	TGFA	-1.95465	0.050625	0.0120198	2	2	2	0.0587355	0.15858
ENSG00000128272.14	ATF4	1.95345	0.050766	0.0281685	1	1	1	0.050766	0.251768
ENSG00000150201.14	FXYD4	-1.95331	0.0507829	0.0122859	2	2	2	0.0508049	0.239141
ENSG00000225518.2	LINC01703	1.95321	0.0507953	0.0307995	3	3	3	0.00770951	0.283258
ENSG00000204344.14	STK19	-1.95312	0.0508054	0.00462052	1	1	1	0.0508054	0.13833
ENSG00000250091.2	DNAH10OS	1.95291	0.0508306	0.042087	1	1	1	0.0508306	0.31252
ENSG00000057608.16	GDI2	-1.95256	0.0508714	0.0121273	1	1	1	0.0508714	0.194024
ENSG00000198131.13	ZNF544	1.95248	0.0508807	0.0163783	1	1	1	0.0508807	0.18755
ENSG00000135709.12	KIAA0513	-1.95235	0.0508961	0.00672042	1	1	1	0.0508961	0.120893
ENSG00000052749.13	RRP12	-1.95057	0.0511086	0.0226261	2	2	2	0.0547224	0.214247
ENSG00000188167.8	TMPPE	1.94969	0.0512132	0.000122668	2	2	2	0.0171755	0.0241505
ENSG00000166863.11	TAC3	1.94949	0.0512367	0.000751357	2	2	2	0.0445397	0.0661423
ENSG00000163945.15	UVSSA	-1.94852	0.0513533	0.0930582	3	3	3	0.00479576	0.836709
ENSG00000107281.9	NPDC1	1.94849	0.0513559	0.000414212	1	1	1	0.0513559	0.0563757
ENSG00000147789.15	ZNF7	-1.94813	0.0513996	0.000861226	1	1	1	0.0513996	0.041334
ENSG00000154814.13	OXNAD1	-1.94668	0.0515731	0.00255353	2	2	2	0.0432352	0.0604113
ENSG00000131242.17	RAB11FIP4	-1.94618	0.0516328	0.00118183	1	1	1	0.0516328	0.0627802
ENSG00000163888.3	CAMK2N2	-1.94411	0.0518817	0.00563064	1	1	1	0.0518817	0.126236
ENSG00000188786.9	MTF1	-1.94411	0.0518823	0.0039198	1	1	1	0.0518823	0.100138
ENSG00000085788.13	DDHD2	-1.94407	0.0518873	0.00737977	1	1	1	0.0518873	0.159038
ENSG00000159784.17	FAM131B	1.94304	0.0520116	1.76307e-06	2	2	2	0.0449592	0.0051069
ENSG00000183513.8	COA5	1.94282	0.0520383	0.0297209	1	1	1	0.0520383	0.285252
ENSG00000166479.9	TMX3	-1.9428	0.0520399	0.00214713	2	2	2	0.0500725	0.11073
ENSG00000172164.13	SNTB1	-1.94264	0.0520602	6.21459e-05	1	1	1	0.0520602	0.0139638
ENSG00000170577.7	SIX2	1.94263	0.0520608	0.00359911	2	2	2	0.0739999	0.0879006
ENSG00000155313.15	USP25	1.94188	0.0521519	0.00320526	2	2	2	0.0538458	0.116201
ENSG00000074855.10	ANO8	-1.9416	0.052185	8.25506e-05	1	1	1	0.052185	0.0515781
ENSG00000159409.14	CELF3	1.9409	0.0522708	8.83328e-05	1	1	1	0.0522708	0.0190173
ENSG00000107611.14	CUBN	1.94048	0.0523212	0.00691944	1	1	1	0.0523212	0.120065
ENSG00000108306.11	FBXL20	1.94017	0.0523588	5.02986e-05	1	2	2	0.0523588	0.013189
ENSG00000226742.3	HSBP1L1	-1.93931	0.0524641	0.00262939	1	2	2	0.0524641	0.0959297
ENSG00000143257.11	NR1I3	1.93818	0.052601	0.00338232	2	2	2	0.0483877	0.085203
ENSG00000166169.16	POLL	-1.93766	0.0526652	0.00587798	2	2	2	0.0128776	0.317459
ENSG00000182362.13	YBEY	-1.93753	0.0526802	0.463596	3	3	3	0.0166565	1.03548
