## Supplementary material for "Disentangling the shared genetics of ADHD, cannabis use disorder and cannabis use and prediction of cannabis use disorder in ADHD": TWAS_Supplementary _Tables (part 21 of 34)

### Sheet: 17.ADHD-CU_FCB (continued)
gene	gene_name	zscore	pvalue	var_g	n_snps_used	n_snps_in_cov	n_snps_in_model	best_gwas_p	largest_weight
ENSG00000241186.9	TDGF1	1.93732	0.0527062	0.336883	2	2	2	0.0631562	0.88123
ENSG00000069188.16	SDK2	1.9372	0.0527213	0.000539531	1	1	1	0.0527213	0.0735309
ENSG00000082898.16	XPO1	1.93717	0.0527247	0.00115301	1	1	1	0.0527247	0.0609407
ENSG00000182670.13	TTC3	1.93648	0.0528092	0.0665989	2	2	2	0.0928057	0.280292
ENSG00000168310.10	IRF2	-1.93603	0.0528635	6.84758e-06	1	1	1	0.0528635	0.00724852
ENSG00000273045.5	C2orf15	1.93583	0.052889	3.20284e-05	1	1	1	0.052889	0.00932042
ENSG00000197261.11	C6orf141	1.93552	0.0529261	2.79276e-05	2	2	2	0.087627	0.012742
ENSG00000205106.4	DKFZp779M0652	1.93486	0.0530079	0.245581	3	3	3	0.081311	0.492174
ENSG00000103023.11	PRSS54	1.93302	0.0532335	0.0655325	1	1	1	0.0532335	0.46692
ENSG00000005844.17	ITGAL	-1.93261	0.0532843	0.000488703	1	1	1	0.0532843	0.050177
ENSG00000138031.14	ADCY3	-1.93168	0.0533993	0.0222506	2	2	2	0.0606927	0.197043
ENSG00000204438.10	GPANK1	-1.9309	0.0534948	0.000369378	1	1	1	0.0534948	0.0824129
ENSG00000111737.11	RAB35	-1.92966	0.0536489	6.45643e-05	1	1	1	0.0536489	0.0163519
ENSG00000265681.7	RPL17	1.92964	0.053652	0.000366969	3	3	3	0.0397584	0.0272535
ENSG00000165458.13	INPPL1	-1.92923	0.0537029	3.02629e-05	2	2	2	0.00322175	0.00984603
ENSG00000104341.16	LAPTM4B	-1.92831	0.0538165	0.000414582	1	1	1	0.0538165	0.0831111
ENSG00000161618.9	ALDH16A1	1.92792	0.0538652	0.229539	2	4	4	0.00532025	1.20324
ENSG00000131043.11	AAR2	1.92733	0.053939	0.000124121	1	1	1	0.053939	0.0389675
ENSG00000095261.13	PSMD5	-1.92648	0.0540442	0.00725585	1	1	1	0.0540442	0.114488
ENSG00000102870.5	ZNF629	1.92629	0.0540676	4.02589e-05	1	1	1	0.0540676	0.0097361
ENSG00000238266.1	LINC00707	-1.92581	0.0541286	0.0135347	2	2	2	0.0556107	0.215073
ENSG00000137831.14	UACA	-1.92552	0.054165	0.00274817	1	1	1	0.054165	0.102858
ENSG00000179562.2	GCC1	1.92397	0.0543589	0.0134437	3	3	3	0.0705779	0.192724
ENSG00000109270.12	LAMTOR3	1.92396	0.0543594	0.0274722	2	2	2	0.0711138	0.305155
ENSG00000146054.17	TRIM7	1.92363	0.0544013	0.0753659	2	2	2	0.0170331	0.420877
ENSG00000168702.17	LRP1B	1.92352	0.054415	0.0263238	3	3	3	0.0406972	0.22059
ENSG00000175161.13	CADM2	1.92344	0.0544253	0.000765657	1	1	1	0.0544253	0.0421283
ENSG00000079150.17	FKBP7	-1.92333	0.0544391	0.0125251	1	1	1	0.0544391	0.540516
ENSG00000035115.21	SH3YL1	1.9223	0.0545685	0.00916651	1	1	1	0.0545685	0.141493
ENSG00000254245.2	PCDHGA3	1.92207	0.0545969	0.00151064	1	1	1	0.0545969	0.0805808
ENSG00000164008.14	C1orf50	-1.92205	0.0545992	0.348847	2	2	2	0.015979	0.66435
ENSG00000116132.11	PRRX1	-1.92202	0.0546032	0.0461633	3	3	3	0.0279511	0.279374
ENSG00000152795.17	HNRNPDL	1.92202	0.0546033	0.000617128	1	1	1	0.0546033	0.0796914
ENSG00000178057.14	NDUFAF3	-1.92191	0.054617	0.00385794	1	1	1	0.054617	0.104552
ENSG00000157219.3	HTR5A	-1.92178	0.0546339	2.74992e-13	1	1	1	0.0546339	8.31218e-07
ENSG00000204536.13	CCHCR1	-1.92154	0.0546642	0.041095	2	2	2	0.0221356	0.178521
ENSG00000173868.11	PHOSPHO1	-1.9208	0.0547572	0.00171909	1	1	1	0.0547572	0.16924
ENSG00000183128.7	CALHM3	1.92023	0.0548282	4.77625e-07	1	1	1	0.0548282	0.00107081
ENSG00000131389.16	SLC6A6	1.91934	0.0549411	0.00313678	1	1	1	0.0549411	0.270495
ENSG00000266338.6	NBPF15	-1.91901	0.0549832	0.0144683	1	3	3	0.0549832	0.168343
ENSG00000119699.7	TGFB3	-1.9189	0.0549975	0.0002169	1	1	1	0.0549975	0.0472448
ENSG00000054793.13	ATP9A	-1.91858	0.0550378	0.00197008	4	4	4	0.0535256	0.0751011
ENSG00000145012.13	LPP	1.91791	0.0551218	0.00120707	2	2	2	0.153274	0.0500673
ENSG00000169570.9	DTWD2	-1.91694	0.055246	0.0290598	1	1	1	0.055246	0.348982
ENSG00000119820.10	YIPF4	-1.91693	0.0552462	0.00783241	2	2	2	0.0417791	0.123663
ENSG00000159337.6	PLA2G4D	1.91606	0.0553569	0.00125349	1	1	1	0.0553569	0.0562005
ENSG00000274225.1	KB-68A7.1	1.91577	0.0553948	0.0100649	1	1	1	0.0553948	0.185291
ENSG00000198590.11	C3orf35	1.9152	0.0554674	0.000513185	1	1	1	0.0554674	0.0849913
ENSG00000160703.15	NLRX1	-1.91519	0.0554681	0.000203886	1	1	1	0.0554681	0.0452017
ENSG00000198198.15	SZT2	1.91497	0.0554958	0.0141184	2	2	2	0.00451856	0.242637
ENSG00000107262.18	BAG1	1.91497	0.0554966	0.00393731	2	2	2	0.0579165	0.110464
ENSG00000261568.1	RP11-524C21.2	-1.91448	0.0555585	2.31995e-05	1	1	1	0.0555585	0.00759201
ENSG00000281186.1	LINC00706	-1.91407	0.0556107	0.0197625	1	1	1	0.0556107	0.257004
ENSG00000142065.13	ZFP14	-1.91407	0.0556111	0.00327668	1	1	1	0.0556111	0.103305
ENSG00000120279.6	MYCT1	1.91404	0.0556156	7.72657e-05	1	1	1	0.0556156	0.012512
ENSG00000130856.15	ZNF236	-1.91362	0.0556688	0.00549885	2	2	2	0.0126599	0.11196
ENSG00000072163.19	LIMS2	1.91334	0.0557041	0.0126711	1	1	1	0.0557041	0.323252
ENSG00000105122.12	RASAL3	-1.91291	0.05576	0.000617068	2	2	2	0.0757453	0.044602
ENSG00000236780.5	LINC01829	-1.91209	0.0558645	0.00672811	1	1	1	0.0558645	0.141158
ENSG00000205882.8	DEFB134	1.91151	0.055939	0.0423362	1	1	1	0.055939	0.274431
ENSG00000136811.16	ODF2	1.91112	0.0559886	0.0515832	2	2	2	0.0158051	0.284023
ENSG00000127863.15	TNFRSF19	1.911	0.0560046	0.00519375	2	2	2	0.192486	0.104516
ENSG00000163689.19	C3orf67	1.9106	0.0560565	0.0122498	1	1	1	0.0560565	0.317833
ENSG00000183161.4	FANCF	1.91026	0.0560993	0.00770251	2	2	2	0.0556224	0.163152
ENSG00000242689.2	CNTF	-1.90918	0.0562385	0.0221123	1	1	1	0.0562385	0.267227
ENSG00000175920.16	DOK7	1.90895	0.0562686	0.199467	2	2	2	0.069394	0.385459
ENSG00000237248.4	LINC00987	-1.90865	0.0563067	0.00539239	1	3	3	0.0563067	0.188676
ENSG00000250508.1	RP11-757G1.6	1.90822	0.0563622	0.203868	2	2	2	0.01828	0.396348
ENSG00000127666.9	TICAM1	1.90792	0.056402	0.0105262	1	1	1	0.056402	0.217216
ENSG00000152527.13	PLEKHH2	1.90787	0.0564086	0.0880621	1	1	1	0.0564086	0.560555
ENSG00000198805.11	PNP	-1.90761	0.0564414	0.0107327	1	1	1	0.0564414	0.16931
ENSG00000271614.1	ATP2B1-AS1	1.90753	0.0564523	0.00479668	1	1	1	0.0564523	0.155862
ENSG00000102900.12	NUP93	-1.90678	0.0565486	0.0186933	2	2	2	0.0575502	0.228622
ENSG00000275023.4	MLLT6	-1.9057	0.0566896	0.000857914	1	1	1	0.0566896	0.051989
ENSG00000179119.14	SPTY2D1	-1.90463	0.0568287	0.0010468	1	1	1	0.0568287	0.0967314
ENSG00000186501.14	TMEM222	1.90428	0.0568742	0.00291159	1	1	1	0.0568742	0.0785414
ENSG00000145734.18	BDP1	1.90368	0.0569512	6.62357e-06	1	1	1	0.0569512	0.00504648
ENSG00000139190.16	VAMP1	-1.90312	0.057025	0.0247014	2	2	2	0.0677101	0.215575
ENSG00000122025.14	FLT3	-1.90273	0.0570755	0.000143986	1	2	2	0.0570755	0.018847
ENSG00000120440.13	TTLL2	1.90254	0.0571009	0.00891055	1	1	1	0.0571009	0.282221
ENSG00000142233.11	NTN5	-1.90074	0.0573356	0.0528064	3	3	3	0.0643955	0.318706
ENSG00000148600.14	CDHR1	1.89987	0.0574496	0.224136	2	2	2	0.0118016	0.602577
ENSG00000168016.13	TRANK1	-1.89985	0.0574529	0.000230855	1	1	1	0.0574529	0.110627
ENSG00000172782.11	FADS6	1.89978	0.0574618	7.85731e-06	1	2	2	0.0574618	0.0114417
ENSG00000104093.13	DMXL2	1.89934	0.0575203	0.00148529	2	2	2	0.052763	0.0538456
ENSG00000267014.5	LINC01532	-1.89838	0.0576457	0.0436337	2	2	2	0.112317	0.46568
ENSG00000152969.17	JAKMIP1	1.89825	0.0576633	8.45721e-07	1	1	1	0.0576633	0.00416857
ENSG00000105971.14	CAV2	1.89681	0.0578536	3.34552e-06	1	1	1	0.0578536	0.00602663
ENSG00000028116.16	VRK2	1.89678	0.0578572	0.000457358	1	1	1	0.0578572	0.091704
ENSG00000075413.17	MARK3	1.89676	0.0578602	0.181489	3	3	3	0.032678	0.266025
ENSG00000144591.18	GMPPA	-1.89635	0.0579137	0.000365992	1	1	1	0.0579137	0.0660614
ENSG00000166900.15	STX3	1.89605	0.0579537	0.00328366	1	1	1	0.0579537	0.153663
ENSG00000272325.1	NUDT3	1.89565	0.0580062	1.91557e-05	2	2	2	0.121966	0.0270764
ENSG00000120784.15	ZFP30	1.89557	0.0580172	0.0340089	2	2	2	0.0807789	0.245665
ENSG00000135469.13	COQ10A	-1.89507	0.0580833	0.00963568	2	2	2	0.0358337	0.502385
ENSG00000250056.5	LINC01018	1.89494	0.0581006	0.00161747	1	1	1	0.0581006	0.0590477
ENSG00000162961.13	DPY30	-1.89453	0.0581552	1.30327e-06	1	2	2	0.0581552	0.00168353
ENSG00000105928.13	DFNA5	1.89427	0.0581894	0.620795	3	3	3	0.0635887	0.556068
ENSG00000178031.16	ADAMTSL1	1.89371	0.0582632	0.000299473	1	1	1	0.0582632	0.0386974
ENSG00000091640.7	SPAG7	-1.89361	0.058277	0.0557292	2	2	2	0.0581608	0.582436
ENSG00000155115.6	GTF3C6	-1.89249	0.0584254	0.000115387	1	1	1	0.0584254	0.0558505
ENSG00000169964.7	TMEM42	1.89172	0.0585283	0.0103333	2	2	2	0.0204134	0.157698
ENSG00000170743.16	SYT9	1.89079	0.0586524	1.40579e-05	1	1	1	0.0586524	0.0104218
ENSG00000162849.15	KIF26B	-1.89067	0.0586682	8.68721e-05	1	1	1	0.0586682	0.020021
ENSG00000106344.8	RBM28	-1.89059	0.0586788	0.00597067	1	1	1	0.0586788	0.116785
ENSG00000189114.6	BLOC1S3	1.88978	0.0587874	0.0427188	2	2	2	0.0383381	0.601955
ENSG00000130311.10	DDA1	1.88959	0.0588133	0.000773034	1	1	1	0.0588133	0.0424031
ENSG00000106993.11	CDC37L1	1.88936	0.0588435	0.00230742	1	1	1	0.0588435	0.0672066
ENSG00000143543.14	JTB	-1.88925	0.0588587	3.3651e-05	1	1	1	0.0588587	0.00889786
ENSG00000106868.16	SUSD1	-1.88917	0.0588685	0.040929	1	1	1	0.0588685	0.305738
ENSG00000272473.1	AC006273.4	-1.88904	0.0588862	0.000895858	1	1	1	0.0588862	0.0817391
ENSG00000160193.11	WDR4	-1.88789	0.0590401	6.69901e-05	1	1	1	0.0590401	0.0395296
ENSG00000169598.15	DFFB	1.88776	0.0590578	0.464438	4	4	4	0.0327507	0.526738
ENSG00000136937.12	NCBP1	-1.88715	0.0591407	2.35384e-07	1	1	1	0.0591407	0.00208041
ENSG00000159200.17	RCAN1	-1.8868	0.0591871	0.000833011	1	1	1	0.0591871	0.0586261
ENSG00000272576.1	RP11-365H22.2	1.88673	0.0591971	0.000736223	1	1	1	0.0591971	0.0474284
ENSG00000127328.21	RAB3IP	-1.88623	0.0592646	0.019993	2	3	3	0.0166914	0.326394
ENSG00000214063.10	TSPAN4	-1.88439	0.0595125	0.0163249	2	2	2	0.0210552	0.196827
ENSG00000109743.10	BST1	-1.88438	0.0595133	0.00283159	1	1	1	0.0595133	0.076289
ENSG00000188916.8	FAM196A	1.88425	0.0595306	0.00808636	1	1	1	0.0595306	0.191156
ENSG00000087263.16	OGFOD1	1.88365	0.0596124	0.000720364	1	1	1	0.0596124	0.0626434
ENSG00000198855.6	FICD	-1.88324	0.0596677	0.00381855	2	2	2	0.0652796	0.0883961
ENSG00000100523.14	DDHD1	1.88283	0.0597232	0.0375269	2	2	2	0.0715565	0.35458
ENSG00000122557.9	HERPUD2	1.8825	0.0597676	0.00235187	2	2	2	0.0743699	0.0436173
ENSG00000126353.3	CCR7	1.88195	0.0598432	0.000147274	2	2	2	0.0118398	0.0436352
ENSG00000143226.13	FCGR2A	1.88139	0.0599185	8.01516e-07	1	1	1	0.0599185	0.00186103
ENSG00000165060.11	FXN	1.88052	0.0600377	0.0119674	1	1	1	0.0600377	0.177912
ENSG00000166603.4	MC4R	-1.88024	0.0600748	1.32401e-06	1	1	1	0.0600748	0.00493408
ENSG00000034053.14	APBA2	-1.88011	0.0600931	0.00078068	1	1	1	0.0600931	0.0385562
ENSG00000079999.13	KEAP1	1.87998	0.0601109	0.000773717	1	1	1	0.0601109	0.0670111
ENSG00000196455.7	PIK3R4	1.87934	0.0601984	0.00855525	1	1	1	0.0601984	0.15792
ENSG00000140519.12	RHCG	1.879	0.0602441	8.45762e-08	1	1	1	0.0602441	0.00151207
ENSG00000132141.13	CCT6B	-1.87796	0.0603863	0.070197	2	3	3	0.105838	0.264164
ENSG00000249984.1	CTC-529L17.2	-1.87731	0.0604752	0.000534135	1	1	1	0.0604752	0.0355043
ENSG00000247970.2	RP11-543C4.1	1.87722	0.0604875	0.00112567	1	1	1	0.0604875	0.0625883
ENSG00000184209.14	SNRNP35	-1.8758	0.0606834	0.00182774	2	2	2	0.0778772	0.185105
ENSG00000249487.6	LINC01586	1.87535	0.0607451	0.000933941	1	1	1	0.0607451	0.0689603
ENSG00000169251.12	NMD3	-1.87535	0.0607451	0.00367542	1	1	1	0.0607451	0.0835031
ENSG00000279873.2	LINC01126	1.87478	0.060823	0.0116882	2	2	2	0.10073	0.16169
ENSG00000137054.15	POLR1E	-1.8744	0.0608747	0.0214474	2	2	2	0.124215	0.285898
ENSG00000152061.23	RABGAP1L	-1.8743	0.0608893	0.005966	2	2	2	0.0660367	0.108814
ENSG00000100373.9	UPK3A	-1.87384	0.060952	0.0808375	1	1	1	0.060952	0.487232
ENSG00000256312.1	RP13-977J11.8	-1.87343	0.0610092	2.31934e-09	1	1	1	0.0610092	9.80063e-05
ENSG00000116852.14	KIF21B	-1.87325	0.0610337	0.0151291	2	2	2	0.0659818	0.149147
ENSG00000107819.13	SFXN3	1.87297	0.0610728	0.0882787	4	4	4	0.0247339	0.388255
ENSG00000175073.7	VCPIP1	1.87187	0.0612242	4.41833e-08	1	1	1	0.0612242	0.00119326
ENSG00000085733.15	CTTN	-1.87123	0.0613139	0.00190406	2	2	2	0.0348363	0.0675954
ENSG00000137145.20	DENND4C	1.87117	0.0613219	0.00122331	2	2	2	0.0439888	0.0347897
ENSG00000166669.13	ATF7IP2	-1.8706	0.0614012	0.0198008	1	1	1	0.0614012	0.206434
ENSG00000168077.13	SCARA3	-1.86993	0.0614934	0.00191971	2	2	2	0.0450921	0.0801525
ENSG00000269113.3	TRABD2B	-1.86985	0.0615044	1.8762e-05	2	2	2	0.0684718	0.008056
ENSG00000143401.14	ANP32E	1.86967	0.0615294	0.000183674	1	1	1	0.0615294	0.019877
ENSG00000147724.11	FAM135B	-1.86961	0.0615386	6.82041e-05	1	1	1	0.0615386	0.0151147
ENSG00000248677.1	LINC02102	1.86937	0.0615717	0.00122385	1	1	1	0.0615717	0.0577876
ENSG00000180574.3	EIF2S3L	1.86878	0.0616541	0.000109484	1	1	1	0.0616541	0.0211721
ENSG00000170959.14	DCDC1	-1.86768	0.061807	0.00430382	1	1	1	0.061807	0.0968059
ENSG00000170946.14	DNAJC24	1.86768	0.061807	0.00543198	1	1	1	0.061807	0.108756
ENSG00000180884.9	ZNF792	-1.86647	0.0619752	0.0830233	2	2	2	0.0856513	0.255688
ENSG00000183876.8	ARSI	1.86615	0.0620209	0.00635649	2	2	2	0.151353	0.204503
ENSG00000174145.7	NWD2	-1.86569	0.0620844	5.79174e-06	1	1	1	0.0620844	0.00742934
ENSG00000145723.16	GIN1	1.86539	0.0621266	0.0108022	1	1	1	0.0621266	0.166828
ENSG00000145725.19	PPIP5K2	-1.86539	0.0621266	0.00288863	1	1	1	0.0621266	0.0862698
ENSG00000000460.16	C1orf112	-1.86517	0.0621572	0.00840234	1	1	1	0.0621572	0.242136
ENSG00000250075.5	RP11-584P21.2	1.86505	0.0621742	0.0608116	1	1	1	0.0621742	0.430405
ENSG00000227082.1	CH17-437K3.1	1.86498	0.0621839	0.00790687	1	2	2	0.0621839	0.317799
ENSG00000125618.16	PAX8	1.86496	0.0621871	0.743514	3	3	3	0.0102836	0.89872
ENSG00000165891.15	E2F7	1.8645	0.0622513	0.0247527	2	2	2	0.077249	0.218203
ENSG00000152700.13	SAR1B	1.86353	0.0623876	0.000740975	1	1	1	0.0623876	0.0553673
ENSG00000141646.13	SMAD4	-1.86168	0.0626489	0.00211679	1	1	1	0.0626489	0.0673484
ENSG00000259362.2	RP11-307C19.1	1.86155	0.0626662	0.18321	2	2	2	0.00251236	0.459066
ENSG00000165914.14	TTC7B	1.86139	0.0626886	0.00099661	1	1	1	0.0626886	0.19971
ENSG00000274180.1	NATD1	1.86116	0.0627217	0.0101221	4	4	4	0.147385	0.18278
ENSG00000124098.9	FAM210B	-1.86096	0.0627496	0.0128921	1	1	1	0.0627496	0.253901
ENSG00000150394.13	CDH8	1.86046	0.0628208	3.27467e-06	1	1	1	0.0628208	0.00257244
ENSG00000142748.12	FCN3	1.85948	0.0629588	8.16539e-05	1	1	1	0.0629588	0.0187905
ENSG00000065320.8	NTN1	1.85945	0.0629628	0.00168381	2	2	2	0.0907238	0.0482371
ENSG00000275636.1	RP11-521C20.5	-1.85937	0.0629744	0.121903	2	2	2	0.128187	0.43824
ENSG00000060718.20	COL11A1	-1.85886	0.0630475	1.6464e-06	1	1	1	0.0630475	0.00304814
ENSG00000185386.14	MAPK11	1.85874	0.0630638	0.0033103	1	1	1	0.0630638	0.0921681
ENSG00000173302.5	GPR148	-1.85865	0.0630762	1.49294e-05	1	1	1	0.0630762	0.0219344
ENSG00000143537.13	ADAM15	-1.85846	0.0631036	0.0243886	2	2	2	0.0632298	0.267837
ENSG00000104331.8	IMPAD1	1.85682	0.0633364	0.000355587	2	2	2	0.00450885	0.0393251
ENSG00000157870.14	FAM213B	1.85677	0.0633445	0.0290652	1	1	1	0.0633445	0.665773
ENSG00000149054.15	ZNF215	1.85651	0.0633812	3.28154e-05	1	1	1	0.0633812	0.024564
ENSG00000119711.12	ALDH6A1	-1.85594	0.063462	0.00577893	2	2	2	0.138494	0.0867373
ENSG00000240344.8	PPIL3	1.85556	0.0635166	0.987642	3	3	3	0.0379146	1.11845
ENSG00000150540.13	HNMT	1.85547	0.0635291	2.5144e-05	1	1	1	0.0635291	0.0188129
ENSG00000162909.17	CAPN2	1.85544	0.0635341	0.00740415	1	1	1	0.0635341	0.447389
ENSG00000160796.16	NBEAL2	1.85452	0.0636651	0.0132635	1	1	1	0.0636651	0.165333
ENSG00000142892.14	PIGK	1.85415	0.0637181	0.00494712	2	2	2	0.00489658	0.17532
ENSG00000232859.9	LYRM9	-1.85386	0.0637592	0.105842	1	1	1	0.0637592	0.568318
ENSG00000004766.15	VPS50	-1.85318	0.0638559	0.000375061	1	1	1	0.0638559	0.0520091
ENSG00000197472.14	ZNF695	-1.85274	0.0639195	0.0197314	1	1	1	0.0639195	0.346461
ENSG00000107874.10	CUEDC2	1.85264	0.0639338	0.00419714	1	1	1	0.0639338	0.0986169
ENSG00000248508.6	SRP14-AS1	-1.85244	0.0639631	0.0452248	1	1	1	0.0639631	0.335202
ENSG00000173812.10	EIF1	1.85208	0.0640143	0.000206562	2	2	2	0.0653148	0.0468027
ENSG00000088305.18	DNMT3B	1.85207	0.064016	0.027418	1	2	2	0.064016	0.224802
ENSG00000102996.4	MMP15	1.85188	0.0640431	1.28243e-05	1	1	1	0.0640431	0.015356
ENSG00000205659.10	LIN52	1.85186	0.0640462	0.0636124	2	2	2	0.138494	0.290541
ENSG00000137312.14	FLOT1	-1.85172	0.0640658	0.0356866	3	3	3	0.0141471	0.441404
ENSG00000240687.1	RP11-521D12.1	1.85143	0.0641083	0.000906602	1	1	1	0.0641083	0.105315
ENSG00000124140.13	SLC12A5	1.85078	0.0642016	4.18959e-05	1	1	1	0.0642016	0.0135099
ENSG00000171202.6	TMEM126A	-1.85033	0.0642657	0.000536058	1	1	1	0.0642657	0.0437286
ENSG00000185875.12	THNSL1	-1.8501	0.0642988	0.0041329	2	2	2	0.0683993	0.110985
ENSG00000278311.4	GGNBP2	-1.84986	0.0643336	0.0128708	2	2	2	0.0700484	0.158952
ENSG00000110944.8	IL23A	-1.84971	0.0643561	0.0490989	1	1	1	0.0643561	0.527968
ENSG00000165115.14	KIF27	-1.84905	0.0644503	0.00664019	1	1	1	0.0644503	0.163982
ENSG00000204130.12	RUFY2	-1.84886	0.0644774	0.00893827	1	1	1	0.0644774	0.239705
ENSG00000129158.10	SERGEF	-1.84854	0.0645249	0.00491163	1	1	1	0.0645249	0.137078
ENSG00000250377.1	CTC-467M3.3	-1.8484	0.0645449	0.00346057	1	1	1	0.0645449	0.118381
ENSG00000213865.7	C8orf44	-1.84784	0.0646258	0.00051784	2	2	2	0.0612242	0.127902
ENSG00000132661.3	NXT1	1.84777	0.0646354	0.00112435	2	2	2	0.0441207	0.100644
ENSG00000169155.9	ZBTB43	1.8477	0.0646451	0.00321704	1	1	1	0.0646451	0.102224
ENSG00000072135.12	PTPN18	1.8473	0.0647032	0.0129804	2	2	2	0.0181071	0.127195
ENSG00000149485.18	FADS1	-1.84698	0.0647499	0.133197	2	2	2	0.05556	0.283586
ENSG00000278703.1	RP11-706P11.2	-1.8468	0.0647767	0.00164357	1	1	1	0.0647767	0.0625094
ENSG00000162398.11	LEXM	1.84647	0.0648246	0.0362567	2	2	2	0.0381854	0.204929
ENSG00000076382.16	SPAG5	-1.84646	0.0648257	0.000405166	1	1	1	0.0648257	0.0483777
ENSG00000143437.20	ARNT	1.84589	0.0649088	0.0678937	1	2	2	0.0649088	0.357565
ENSG00000129003.15	VPS13C	1.84572	0.0649332	0.00556953	1	1	1	0.0649332	0.108413
ENSG00000189077.10	TMEM120A	1.84557	0.0649553	0.00998785	1	1	1	0.0649553	0.256435
ENSG00000184056.14	VPS33B	-1.84421	0.065153	0.0102818	2	2	2	0.00769124	0.204276
ENSG00000116863.10	ADPRHL2	1.84324	0.0652933	1.57727e-08	1	1	1	0.0652933	0.000302558
ENSG00000174891.12	RSRC1	1.84317	0.0653039	0.000880487	2	2	2	0.157711	0.0625625
ENSG00000196867.7	ZFP28	1.84299	0.0653299	0.030502	2	2	2	0.037087	0.204434
ENSG00000105519.15	CAPS	1.84262	0.0653841	0.0448378	2	2	2	0.105889	0.396871
ENSG00000262267.5	U95743.1	1.84214	0.0654541	6.68207e-07	1	1	1	0.0654541	0.00394796
ENSG00000197837.3	HIST4H4	1.84176	0.0655097	0.000799411	2	2	2	0.107805	0.0514567
ENSG00000177359.17	OVOS2	1.8415	0.0655482	0.0177406	2	4	4	0.0799427	0.177621
ENSG00000149600.11	COMMD7	1.84142	0.0655605	0.0199364	1	1	1	0.0655605	0.18621
ENSG00000100024.14	UPB1	1.84112	0.0656046	0.0643078	2	2	2	0.0525168	0.346574
ENSG00000197081.12	IGF2R	-1.841	0.0656223	0.000242763	1	1	1	0.0656223	0.038916
ENSG00000129204.16	USP6	1.84038	0.0657119	0.136533	2	2	2	0.0977615	0.874211
ENSG00000100258.17	LMF2	-1.84033	0.0657202	0.0213245	3	3	3	0.0924947	0.438493
ENSG00000108960.7	MMD	-1.84017	0.0657426	0.0130413	1	1	1	0.0657426	0.169146
ENSG00000187922.13	LCN10	1.83933	0.065866	0.00914924	1	1	1	0.065866	0.125453
ENSG00000101544.8	ADNP2	1.83921	0.0658839	0.00114346	1	2	2	0.0658839	0.0715925
ENSG00000125945.14	ZNF436	-1.83914	0.0658945	0.00888893	1	1	1	0.0658945	0.535217
ENSG00000100246.12	DNAL4	-1.83905	0.0659073	0.000369516	1	2	2	0.0659073	0.0363961
ENSG00000130717.12	UCK1	1.83848	0.0659924	0.0290911	3	3	3	0.0278079	0.325599
ENSG00000223501.8	VPS52	-1.83846	0.0659949	0.00538757	2	2	2	0.164135	0.281652
ENSG00000001631.15	KRIT1	-1.83841	0.0660027	0.000942051	1	1	1	0.0660027	0.0433885
ENSG00000232977.6	LINC00327	1.838	0.0660624	0.114624	2	2	2	0.0435132	0.474512
ENSG00000086205.16	FOLH1	1.83778	0.0660947	0.00953617	2	2	2	0.0397479	0.168033
ENSG00000138279.15	ANXA7	-1.83748	0.0661391	0.000121223	1	1	1	0.0661391	0.0385099
ENSG00000182240.15	BACE2	1.83678	0.0662424	0.0281218	2	2	2	0.0337255	0.225144
ENSG00000111231.8	GPN3	-1.8346	0.0665643	4.27068e-07	1	1	1	0.0665643	0.00146134
ENSG00000143013.12	LMO4	-1.83418	0.0666279	0.000276705	1	1	1	0.0666279	0.0520447
ENSG00000162039.14	MEIOB	1.83334	0.066752	0.127722	2	2	2	0.0793047	0.624419
ENSG00000172667.10	ZMAT3	-1.83285	0.0668243	1.9371e-06	1	2	2	0.0668243	0.00522172
ENSG00000068976.13	PYGM	-1.83275	0.0668393	0.00713756	1	1	1	0.0668393	0.1918
ENSG00000127824.13	TUBA4A	1.8327	0.0668467	3.13465e-06	1	1	1	0.0668467	0.0085509
ENSG00000261193.1	RP11-863P13.5	1.83268	0.0668506	3.27101e-06	1	1	1	0.0668506	0.00259947
ENSG00000196247.11	ZNF107	-1.83098	0.0671035	0.0900695	2	2	2	0.0648534	0.352858
ENSG00000066135.12	KDM4A	1.83097	0.0671048	9.9288e-05	1	1	1	0.0671048	0.0150473
ENSG00000124299.13	PEPD	-1.83096	0.0671058	0.116109	1	1	1	0.0671058	0.624742
ENSG00000175482.8	POLD4	-1.83093	0.0671117	0.000185243	1	1	1	0.0671117	0.040139
ENSG00000135697.9	BCO1	1.8306	0.0671596	2.91577e-05	1	1	1	0.0671596	0.00801736
ENSG00000182389.19	CACNB4	1.82992	0.0672621	8.90845e-06	2	2	2	0.0716072	0.0165362
ENSG00000237649.7	KIFC1	-1.82929	0.0673556	0.000855029	2	2	2	0.0806359	0.0444195
ENSG00000178821.12	TMEM52	1.82869	0.0674463	0.00110472	1	2	2	0.0674463	0.105218
ENSG00000134780.9	DAGLA	-1.82839	0.0674908	3.73144e-05	1	1	1	0.0674908	0.0104681
ENSG00000075673.11	ATP12A	1.82782	0.067577	1.09979e-05	2	2	2	0.0675871	0.00591856
ENSG00000091583.10	APOH	1.82747	0.0676288	5.04814e-05	1	1	1	0.0676288	0.0274071
ENSG00000213088.9	ACKR1	1.82735	0.067647	0.00303053	1	1	1	0.067647	0.0967099
ENSG00000136238.17	RAC1	1.82723	0.0676658	0.0159372	1	1	1	0.0676658	0.271433
ENSG00000144895.11	EIF2A	-1.82718	0.0676723	0.295639	3	3	3	0.0126313	0.931867
ENSG00000272279.1	RP11-157J24.2	-1.82717	0.067675	1.31396	3	3	3	0.039105	1.07583
ENSG00000137822.12	TUBGCP4	-1.82669	0.0677469	0.00421995	2	2	2	0.0159203	0.119197
ENSG00000140265.12	ZSCAN29	-1.82653	0.0677708	0.038019	1	2	2	0.0677708	0.291665
ENSG00000259459.5	RP11-321G12.1	-1.82587	0.0678698	0.0126565	2	2	2	0.0647588	0.438631
ENSG00000144057.15	ST6GAL2	-1.82579	0.0678825	0.00781699	2	2	2	0.147364	0.117757
ENSG00000130921.7	C12orf65	1.82557	0.067915	0.00566024	2	2	2	0.0478143	0.242592
ENSG00000086200.16	IPO11	1.82553	0.0679205	0.000493493	1	1	1	0.0679205	0.0541369
ENSG00000132275.10	RRP8	1.82511	0.0679842	0.076991	3	3	3	0.00338352	0.861915
ENSG00000197448.13	GSTK1	1.82477	0.0680355	7.1341e-05	1	1	1	0.0680355	0.0139755
ENSG00000048707.13	VPS13D	1.82473	0.068042	6.68141e-05	1	1	1	0.068042	0.0244383
ENSG00000151365.2	THRSP	1.82454	0.0680712	0.000181411	1	1	1	0.0680712	0.0198397
ENSG00000120963.11	ZNF706	1.82448	0.0680801	0.00223458	2	2	2	0.0154883	0.074247
ENSG00000198162.12	MAN1A2	-1.8242	0.0681223	0.00761391	2	2	2	0.17526	0.122662
ENSG00000092470.11	WDR76	1.82391	0.0681664	0.000911606	2	2	2	0.0666245	0.0768437
ENSG00000122203.14	KIAA1191	1.8236	0.0682129	0.000118708	2	2	2	0.0989379	0.0319994
ENSG00000167136.6	ENDOG	1.82345	0.068235	0.0873109	2	2	2	0.0297786	0.383857
ENSG00000072415.8	MPP5	-1.82345	0.0682351	0.000490206	2	2	2	0.174486	0.0676725
ENSG00000119922.9	IFIT2	-1.82345	0.0682353	0.000101818	1	1	1	0.0682353	0.0184674
ENSG00000166265.11	CYYR1	1.82295	0.0683111	0.00109298	1	1	1	0.0683111	0.0608232
ENSG00000162642.13	C1orf52	-1.82289	0.0683197	0.00155218	1	1	1	0.0683197	0.0581155
ENSG00000244754.8	N4BP2L2	-1.8226	0.0683633	0.00392121	1	1	1	0.0683633	0.0938662
ENSG00000228031.2	AC078842.3	-1.82219	0.068426	0.0282011	1	1	1	0.068426	0.259032
ENSG00000111247.14	RAD51AP1	1.82058	0.0686701	6.76356e-06	1	1	1	0.0686701	0.0117886
ENSG00000260805.2	RP11-61J19.5	-1.82012	0.0687407	0.0299183	2	2	2	0.122855	0.705115
ENSG00000134452.19	FBXO18	1.81885	0.0689336	0.00639231	1	1	1	0.0689336	0.174019
ENSG00000095485.16	CWF19L1	-1.8186	0.068972	0.350264	2	2	2	0.0444785	0.77993
ENSG00000121058.4	COIL	-1.81835	0.0690109	0.000644372	1	1	1	0.0690109	0.0404238
ENSG00000186652.9	PRG2	-1.81809	0.0690505	0.00200962	1	1	1	0.0690505	0.0715141
ENSG00000086102.18	NFX1	-1.81768	0.0691133	0.0113691	2	2	2	0.0579213	0.138088
ENSG00000135318.11	NT5E	1.81694	0.0692258	0.0208689	1	1	1	0.0692258	0.268648
ENSG00000188243.12	COMMD6	1.8168	0.0692472	0.00356611	1	1	1	0.0692472	0.107571
ENSG00000232677.6	LINC00665	1.81671	0.0692608	0.270259	2	2	2	0.0450837	0.51644
ENSG00000224307.1	RP11-344B5.2	1.81664	0.0692727	3.10997e-07	1	1	1	0.0692727	0.000957738
ENSG00000102967.11	DHODH	1.81661	0.0692762	0.136827	2	2	2	0.0744258	0.37406
ENSG00000185739.13	SRL	-1.81594	0.06938	0.00638752	1	1	1	0.06938	0.13696
ENSG00000127989.13	MTERF1	-1.81564	0.0694259	0.00113303	1	1	1	0.0694259	0.0582517
ENSG00000185697.16	MYBL1	-1.81534	0.0694724	0.000262459	1	1	1	0.0694724	0.0919679
ENSG00000136895.18	GARNL3	-1.81476	0.0695612	0.000251494	1	1	1	0.0695612	0.0547615
ENSG00000122574.10	WIPF3	1.81474	0.0695638	0.00620969	1	2	2	0.0695638	0.208933
ENSG00000275963.1	RP11-180M15.6	-1.81393	0.0696879	0.0142298	2	2	2	0.0813758	0.38098
ENSG00000002919.14	SNX11	1.81362	0.0697357	0.0167936	2	2	2	0.0557174	0.20108
ENSG00000143498.17	TAF1A	-1.81353	0.0697509	0.159734	3	3	3	0.0750473	0.315927
ENSG00000215193.12	PEX26	1.81332	0.0697823	0.00208008	1	1	1	0.0697823	0.0671746
ENSG00000173692.12	PSMD1	-1.81317	0.0698053	1.16021e-05	1	1	1	0.0698053	0.00741371
ENSG00000180425.11	C11orf71	1.81255	0.0699008	0.0124302	1	1	1	0.0699008	0.328802
ENSG00000136144.11	RCBTB1	1.81197	0.0699915	0.0674573	3	3	3	0.0161846	0.428309
ENSG00000238142.1	RP11-108M9.4	-1.81192	0.0699991	0.171806	4	6	6	0.0281933	0.916436
ENSG00000169397.3	RNASE3	-1.81163	0.0700427	0.00143176	1	1	1	0.0700427	0.0527213
ENSG00000169905.12	TOR1AIP2	1.81156	0.0700536	0.00177668	1	1	1	0.0700536	0.0686024
ENSG00000214872.8	SMTNL1	-1.81132	0.0700915	0.452572	2	2	2	0.025536	0.549978
ENSG00000100095.18	SEZ6L	-1.81033	0.0702443	3.3696e-06	1	1	1	0.0702443	0.00787135
ENSG00000141744.3	PNMT	-1.81019	0.0702659	0.0143266	2	2	2	0.0687663	0.154754
ENSG00000226763.4	SRRM5	-1.81002	0.0702931	0.00586623	1	1	1	0.0702931	0.124414
ENSG00000125787.11	GNRH2	-1.80919	0.0704209	0.0467061	2	2	2	0.0498231	0.316674
ENSG00000142621.19	FHAD1	1.80891	0.0704648	0.000602724	1	1	1	0.0704648	0.0357256
ENSG00000166170.9	BAG5	1.80728	0.070718	0.00194298	1	1	1	0.070718	0.0618196
ENSG00000178234.12	GALNT11	1.80637	0.0708605	0.0186814	2	2	2	0.0626913	0.852763
ENSG00000104805.15	NUCB1	1.80538	0.0710158	0.010883	2	2	2	0.0584297	0.15933
ENSG00000236914.3	LINC01852	1.80369	0.0712807	2.16257e-05	1	1	1	0.0712807	0.012766
ENSG00000067606.16	PRKCZ	1.80361	0.0712928	1.09129e-05	2	2	2	0.0242924	0.00703343
ENSG00000152689.17	RASGRP3	1.80359	0.0712953	0.0185295	2	2	2	0.124511	0.285184
ENSG00000234056.1	LINC00463	1.80332	0.071338	0.050552	2	2	2	0.0387411	0.786012
ENSG00000116191.17	RALGPS2	1.80283	0.0714148	0.0458325	2	2	2	0.0668918	0.174933
ENSG00000119718.10	EIF2B2	1.80269	0.0714362	0.0509367	1	1	1	0.0714362	0.311294
ENSG00000109861.15	CTSC	-1.80264	0.0714444	0.0116492	2	2	2	0.0531351	0.251239
ENSG00000152034.10	MCHR2	-1.80215	0.0715224	0.000441815	2	2	2	0.151255	0.0691031
ENSG00000100908.13	EMC9	1.80201	0.0715435	0.00584795	2	2	2	0.0622904	0.126009
ENSG00000135446.16	CDK4	-1.80194	0.0715553	0.000170277	1	1	1	0.0715553	0.0206079
ENSG00000162552.14	WNT4	1.80183	0.0715717	0.00282362	1	1	1	0.0715717	0.0779825
ENSG00000104883.7	PEX11G	-1.80165	0.0716002	0.0515476	2	2	2	0.00623572	0.321738
ENSG00000184672.11	RALYL	1.80159	0.0716102	6.13536e-06	2	2	2	0.0595022	0.00977628
ENSG00000072756.16	TRNT1	-1.80137	0.0716452	0.0382782	1	1	1	0.0716452	0.371252
ENSG00000283654.1	RP11-244E17.1	1.80092	0.0717159	9.76967e-05	1	1	1	0.0717159	0.0210814
ENSG00000126246.9	IGFLR1	-1.80036	0.0718044	0.00285915	1	1	1	0.0718044	0.198122
ENSG00000145911.5	N4BP3	1.80018	0.0718316	0.00556558	2	2	2	0.0582563	0.0941212
ENSG00000119638.12	NEK9	1.79925	0.0719793	0.00116108	2	2	2	0.0641482	0.045729
ENSG00000262468.5	LINC01569	1.79903	0.072014	0.0451138	1	1	1	0.072014	0.358775
ENSG00000141956.13	PRDM15	-1.79892	0.0720317	0.296205	3	3	3	0.0120506	0.570075
ENSG00000049449.8	RCN1	1.79889	0.0720362	4.02503e-06	1	1	1	0.0720362	0.0045945
ENSG00000142675.17	CNKSR1	1.7988	0.0720504	0.311138	1	1	1	0.0720504	0.851829
ENSG00000167414.4	GNG8	-1.79772	0.0722211	0.00284151	1	1	1	0.0722211	0.0763201
ENSG00000213347.10	MXD3	1.79747	0.0722607	0.0797087	1	1	1	0.0722607	0.45128
ENSG00000111596.11	CNOT2	-1.79706	0.0723268	0.00317124	2	2	2	0.0801796	0.111011
ENSG00000148835.10	TAF5	1.79697	0.0723411	1.8361e-06	1	1	1	0.0723411	0.00200737
ENSG00000173418.11	NAA20	-1.79657	0.0724041	0.00166135	1	1	1	0.0724041	0.103153
ENSG00000131446.16	MGAT1	-1.79621	0.0724605	0.000399934	1	1	1	0.0724605	0.0555874
ENSG00000023041.11	ZDHHC6	-1.79617	0.0724672	0.130001	2	2	2	0.0173897	0.551166
ENSG00000169908.11	TM4SF1	-1.79562	0.0725547	0.000351887	1	1	1	0.0725547	0.0656118
ENSG00000138107.12	ACTR1A	-1.79552	0.0725704	1.95507e-05	1	1	1	0.0725704	0.0150029
ENSG00000148950.9	IMMP1L	1.79529	0.0726071	0.000329974	1	1	1	0.0726071	0.0324816
ENSG00000073605.18	GSDMB	-1.79434	0.0727584	0.021619	1	1	1	0.0727584	0.531835
ENSG00000103888.16	CEMIP	1.79425	0.0727728	0.0101401	2	2	2	0.0918907	0.172538
ENSG00000149269.9	PAK1	1.79421	0.0727801	0.00180177	1	1	1	0.0727801	0.0671657
ENSG00000136717.14	BIN1	-1.79413	0.0727925	0.0127784	3	3	3	0.0279482	0.13782
ENSG00000106003.12	LFNG	-1.79401	0.0728121	0.000977323	2	2	2	0.110737	0.0458019
ENSG00000124523.15	SIRT5	1.79393	0.0728237	0.00840845	1	2	2	0.0728237	0.148841
ENSG00000271780.1	RP11-1017G21.5	-1.79344	0.0729031	0.109125	2	2	2	0.0944575	0.75185
ENSG00000227051.6	C14orf132	-1.79297	0.0729774	0.00401082	1	1	1	0.0729774	0.229074
ENSG00000162949.16	CAPN13	-1.79291	0.072988	2.71412e-05	1	1	1	0.072988	0.00818268
ENSG00000164746.13	C7orf57	-1.79257	0.0730418	0.000267181	1	1	1	0.0730418	0.0225087
ENSG00000135473.14	PAN2	-1.79234	0.0730788	0.00620441	1	1	1	0.0730788	0.189761
ENSG00000125166.12	GOT2	1.79201	0.0731307	0.00329055	1	1	1	0.0731307	0.141485
ENSG00000111647.12	UHRF1BP1L	1.7915	0.0732132	0.000981043	2	2	2	0.0496644	0.108316
ENSG00000112357.12	PEX7	-1.79102	0.0732902	0.0216319	1	1	1	0.0732902	0.209841
ENSG00000212743.2	RP11-563J2.3	1.79086	0.0733159	0.0102609	1	1	1	0.0733159	0.142858
ENSG00000182134.15	TDRKH	1.79055	0.0733653	0.0111089	2	2	2	0.0731428	0.114955
ENSG00000109472.13	CPE	1.79052	0.0733701	0.00132624	2	2	2	0.112096	0.070313
ENSG00000166262.15	FAM227B	-1.79038	0.0733922	0.00865099	1	1	1	0.0733922	0.27808
ENSG00000253967.1	RP11-333A23.4	-1.78994	0.0734629	0.0284119	2	2	2	0.0697656	0.230549
ENSG00000186231.16	KLHL32	-1.78978	0.0734898	0.0138267	2	2	2	0.0859579	0.132055
ENSG00000213719.8	CLIC1	1.78958	0.0735211	0.00142694	2	2	2	0.0734897	0.0877964
ENSG00000120738.7	EGR1	1.78951	0.0735327	0.000840731	3	3	3	0.168826	0.0850605
ENSG00000116771.5	AGMAT	1.78869	0.0736642	0.0357334	1	1	1	0.0736642	0.282763
ENSG00000176994.10	SMCR8	1.78869	0.0736642	0.00156873	1	1	1	0.0736642	0.0670666
ENSG00000107957.16	SH3PXD2A	-1.78806	0.0737658	0.000449052	1	1	1	0.0737658	0.0418086
ENSG00000197363.9	ZNF517	1.78802	0.073772	0.0512211	1	1	1	0.073772	0.324795
ENSG00000126804.13	ZBTB1	-1.78759	0.0738421	0.0332091	2	2	2	0.0224411	0.14459
ENSG00000188536.12	HBA2	1.78677	0.0739751	0.00154361	1	2	2	0.0739751	0.16037
ENSG00000167325.14	RRM1	-1.78605	0.0740908	0.134636	3	3	3	0.001109	0.320948
ENSG00000140937.13	CDH11	-1.78571	0.074146	0.00658199	2	2	2	0.0329837	0.104671
ENSG00000204305.13	AGER	-1.78539	0.0741976	0.00579198	1	2	2	0.0741976	0.162774
ENSG00000167641.10	PPP1R14A	1.78417	0.0743963	3.50569e-05	1	1	1	0.0743963	0.0268387
ENSG00000205268.10	PDE7A	-1.78417	0.0743968	0.000359624	1	1	1	0.0743968	0.0442612
ENSG00000167216.16	KATNAL2	1.78405	0.0744158	0.0143129	1	1	1	0.0744158	0.303329
ENSG00000146731.10	CCT6A	1.78375	0.0744637	0.00188682	2	2	2	0.141257	0.150911
ENSG00000272361.2	GS1-166A23.2	1.78325	0.0745456	0.092765	3	3	3	0.0360559	0.366486
ENSG00000145692.14	BHMT	1.78004	0.0750699	0.0654487	1	1	1	0.0750699	0.358764
ENSG00000181826.9	RELL1	-1.77945	0.075166	0.000888263	1	1	1	0.075166	0.0533067
ENSG00000023171.16	GRAMD1B	-1.7782	0.0753706	3.58819e-05	1	1	1	0.0753706	0.0271526
ENSG00000232098.3	CTD-2619J13.14	-1.77769	0.075455	0.017679	2	2	2	0.0709532	0.21322
ENSG00000204060.6	FOXO6	-1.77742	0.0754995	0.00477431	1	1	1	0.0754995	0.102684
ENSG00000205581.10	HMGN1	-1.77723	0.0755309	0.0193258	2	2	2	0.0698815	0.158095
ENSG00000148848.14	ADAM12	-1.77706	0.0755582	0.0148609	2	2	2	0.0131039	0.207243
ENSG00000165392.9	WRN	-1.77654	0.0756447	0.00239652	1	1	1	0.0756447	0.14058
ENSG00000152402.10	GUCY1A2	-1.77597	0.0757376	7.48755e-05	1	1	1	0.0757376	0.0371048
ENSG00000173947.13	PIFO	-1.7755	0.0758161	0.000288835	1	1	1	0.0758161	0.0249062
ENSG00000273073.1	RP11-109E12.1	-1.77533	0.0758429	0.560193	3	3	3	0.0607867	1.32847
ENSG00000082512.14	TRAF5	1.77455	0.0759714	0.00829837	1	1	1	0.0759714	0.371835
ENSG00000148362.10	C9orf142	-1.77403	0.0760589	0.0176955	1	1	1	0.0760589	0.213771
ENSG00000143653.9	SCCPDH	-1.7739	0.0760793	0.0417912	3	3	3	0.0516743	0.367511
ENSG00000183735.9	TBK1	-1.77339	0.0761634	0.000858612	1	1	1	0.0761634	0.0688362
ENSG00000119013.8	NDUFB3	1.77319	0.076197	0.00345572	1	1	1	0.076197	0.117676
ENSG00000188011.5	RTP5	-1.77311	0.0762101	0.000940343	2	2	2	0.0698896	0.0707843
ENSG00000184381.18	PLA2G6	-1.77296	0.0762357	0.0108642	1	1	1	0.0762357	0.143598
ENSG00000086589.11	RBM22	1.77285	0.0762529	5.34129e-05	1	1	1	0.0762529	0.0237665
ENSG00000261504.1	LINC01686	-1.77211	0.0763756	1.94841e-05	1	1	1	0.0763756	0.014544
ENSG00000081026.18	MAGI3	-1.77186	0.0764178	0.000539799	1	2	2	0.0764178	0.0350854
ENSG00000234127.8	TRIM26	-1.77167	0.07645	0.0318507	2	2	2	0.0294387	0.263378
ENSG00000173272.15	MZT2A	1.77162	0.0764584	0.269222	3	3	3	0.0346006	0.618328
ENSG00000111142.13	METAP2	1.77145	0.0764864	4.81984e-05	1	1	1	0.0764864	0.0111215
ENSG00000175470.18	PPP2R2D	-1.77123	0.076523	0.000341678	2	2	2	0.0578095	0.0457578
ENSG00000008853.16	RHOBTB2	1.7711	0.0765442	7.97251e-06	1	1	1	0.0765442	0.0205584
ENSG00000130313.6	PGLS	1.77094	0.0765709	0.0035797	2	2	2	0.0544924	0.102601
ENSG00000175548.8	ALG10B	1.77075	0.0766026	1.61443e-05	1	2	2	0.0766026	0.0254182
ENSG00000124164.15	VAPB	1.7701	0.0767099	0.0701049	2	2	2	0.0554438	0.252939
ENSG00000188315.7	C3orf62	-1.76993	0.0767396	0.001323	1	1	1	0.0767396	0.0864068
ENSG00000226717.2	PTPRD-AS2	-1.76925	0.0768518	0.00562202	1	1	1	0.0768518	0.159951
ENSG00000110090.12	CPT1A	1.76913	0.0768719	6.47553e-08	1	1	1	0.0768719	0.00034763
ENSG00000125409.12	TEKT3	1.76911	0.0768763	0.0623931	1	1	1	0.0768763	0.373503
ENSG00000136478.7	TEX2	-1.7681	0.0770444	3.84011e-05	1	1	1	0.0770444	0.039202
ENSG00000260951.1	RP5-978I12.1	-1.76804	0.0770546	2.62505e-11	1	1	1	0.0770546	8.45764e-06
ENSG00000151611.13	MMAA	-1.76773	0.0771065	0.0456682	3	3	3	0.0641453	0.434332
ENSG00000096080.11	MRPS18A	-1.76764	0.0771217	0.000242053	1	1	1	0.0771217	0.0607568
ENSG00000049246.14	PER3	-1.76735	0.07717	0.000727171	1	1	1	0.07717	0.0511696
ENSG00000141574.7	SECTM1	-1.76646	0.0773181	0.0184423	1	1	1	0.0773181	0.509501
ENSG00000116983.12	HPCAL4	1.76628	0.0773483	0.00281874	2	3	3	0.023207	0.101776
ENSG00000148814.17	LRRC27	1.76542	0.0774925	0.568541	4	4	4	0.00131008	0.828803
ENSG00000204709.4	LINC01556	1.76504	0.0775575	0.0426489	1	1	1	0.0775575	0.279784
ENSG00000115661.13	STK16	1.76464	0.0776241	0.00410584	1	1	1	0.0776241	0.137771
ENSG00000256422.5	RP11-886D15.1	1.76457	0.0776364	0.000184336	1	1	1	0.0776364	0.0221381
ENSG00000254639.1	CTD-2589M5.5	-1.76453	0.0776427	0.00439688	1	1	1	0.0776427	0.095791
ENSG00000277692.1	RP11-358N2.2	-1.76335	0.0778423	0.00594237	1	1	1	0.0778423	0.11532
ENSG00000072201.13	LNX1	1.7631	0.0778843	0.000553832	1	2	2	0.0778843	0.0373566
ENSG00000253361.1	RP11-675F6.3	-1.76284	0.077927	0.0831428	2	2	2	0.0895764	0.693136
ENSG00000187715.13	KBTBD12	-1.76271	0.0779487	0.390424	2	2	2	0.0193719	1.10448
ENSG00000136404.15	TM6SF1	-1.7627	0.0779519	0.00067898	2	2	2	0.062773	0.074793
ENSG00000204410.14	MSH5	1.76254	0.0779782	0.0040779	3	3	3	0.0455788	0.134179
ENSG00000104325.6	DECR1	-1.76197	0.0780749	0.00429364	2	2	2	0.0499204	0.120554
ENSG00000023892.10	DEF6	1.76186	0.0780925	9.84078e-06	1	1	1	0.0780925	0.0151507
ENSG00000122870.11	BICC1	1.7618	0.0781029	0.025828	1	1	1	0.0781029	0.227876
ENSG00000196689.11	TRPV1	1.76156	0.0781436	0.00835903	2	2	2	0.141882	0.144784
ENSG00000117984.13	CTSD	-1.76132	0.0781839	0.00226435	2	2	2	0.0745864	0.121322
ENSG00000090534.17	THPO	-1.76107	0.078226	0.00325589	1	1	1	0.078226	0.0799997
ENSG00000089050.15	RBBP9	1.76007	0.0783962	0.00984667	2	2	2	0.039763	0.225997
ENSG00000058085.14	LAMC2	1.76006	0.0783979	0.916981	2	2	2	0.0283401	0.818305
ENSG00000198242.13	RPL23A	1.75956	0.0784824	0.00103914	1	1	1	0.0784824	0.0774758
ENSG00000075886.10	TUBA3D	1.75907	0.078566	0.0455994	2	2	2	0.0590482	0.476293
ENSG00000269949.1	RP11-738E22.3	1.75889	0.0785962	0.257148	3	3	3	0.0823852	0.725229
ENSG00000250254.1	PTTG2	-1.75862	0.0786421	0.0639677	2	2	2	0.0867037	0.202355
ENSG00000198959.11	TGM2	1.75744	0.0788426	1.04607e-06	1	1	1	0.0788426	0.00909098
ENSG00000128928.8	IVD	1.75736	0.0788564	0.160432	3	3	3	0.000504701	0.428323
ENSG00000166188.2	ZNF319	-1.75735	0.0788574	0.000222015	1	1	1	0.0788574	0.0774711
ENSG00000114933.15	INO80D	1.75723	0.0788778	0.0739451	2	2	2	0.0155892	0.226424
ENSG00000224239.1	AC090044.2	1.75713	0.0788959	9.66336e-06	1	1	1	0.0788959	0.00464698
ENSG00000141577.13	CEP131	-1.75685	0.0789442	0.00886677	1	1	1	0.0789442	0.152794
ENSG00000111696.11	NT5DC3	-1.7568	0.0789513	0.00881923	2	2	2	0.0579474	0.19672
ENSG00000134086.7	VHL	1.75663	0.0789814	0.00137054	1	2	2	0.0789814	0.0576041
ENSG00000092200.12	RPGRIP1	-1.75631	0.0790362	0.00503167	2	2	2	0.0795304	0.108383
ENSG00000271882.1	KB-1410C5.5	-1.75629	0.0790396	0.00415304	1	1	1	0.0790396	0.100824
ENSG00000182732.16	RGS6	-1.75519	0.079227	5.95548e-06	1	1	1	0.079227	0.00691092
ENSG00000228570.7	NUTM2E	-1.75513	0.0792378	0.346566	2	4	4	0.110362	1.10432
ENSG00000198420.9	TCAF1	1.75446	0.0793518	0.00892392	2	2	2	0.180387	0.233577
ENSG00000254837.2	AP001372.2	1.75376	0.0794713	0.000870602	1	1	1	0.0794713	0.0665809
ENSG00000082074.15	FYB	-1.75351	0.0795147	0.000170104	1	2	2	0.0795147	0.0398614
ENSG00000166847.9	DCTN5	1.75337	0.0795381	0.000236223	2	2	2	0.0759897	0.0432546
ENSG00000187959.9	CPSF4L	1.75331	0.0795487	0.0126233	2	2	2	0.0725403	0.159722
ENSG00000196388.8	INCA1	-1.75265	0.0796617	0.16281	3	3	3	0.0136719	0.4145
ENSG00000278535.4	DHRS11	-1.75256	0.0796777	0.159187	1	1	1	0.0796777	0.552159
ENSG00000010803.16	SCMH1	1.75256	0.0796777	0.00235837	1	2	2	0.0796777	0.0661051
ENSG00000072954.6	TMEM38A	-1.75226	0.0797291	0.00186782	2	2	2	0.0652697	0.122039
ENSG00000120798.16	NR2C1	-1.7519	0.0797908	0.000635383	2	2	2	0.0287455	0.0520637
ENSG00000172432.18	GTPBP2	-1.75162	0.0798384	0.00100908	2	2	2	0.10041	0.105526
ENSG00000212124.2	TAS2R19	-1.75141	0.0798748	0.0148072	1	1	1	0.0798748	0.196169
ENSG00000163611.11	SPICE1	-1.75122	0.0799077	0.00450299	2	2	2	0.0354989	0.13097
ENSG00000172428.10	COPS9	-1.75117	0.0799174	0.000865132	1	2	2	0.0799174	0.186071
ENSG00000118496.4	FBXO30	-1.75071	0.079996	5.94148e-07	1	1	1	0.079996	0.00437575
ENSG00000073350.13	LLGL2	-1.75063	0.0800092	0.00474856	2	2	2	0.0570806	0.157734
ENSG00000119431.9	HDHD3	1.75061	0.0800127	0.185396	5	5	5	0.0939542	1.95559
ENSG00000112282.17	MED23	1.75061	0.0800138	0.0011588	1	1	1	0.0800138	0.0685031
ENSG00000115561.15	CHMP3	-1.7506	0.0800154	0.0154414	4	4	4	0.121485	0.140552
ENSG00000178752.15	ERFE	-1.75044	0.0800432	0.00261006	1	1	1	0.0800432	0.0800657
ENSG00000261997.1	RP11-212I21.4	1.75022	0.080081	0.00293134	1	1	1	0.080081	0.137021
ENSG00000099991.17	CABIN1	1.74931	0.0802373	0.00467956	1	2	2	0.0802373	0.123209
ENSG00000233123.1	LINC01007	-1.74859	0.0803612	0.000125066	1	2	2	0.0803612	0.0431387
ENSG00000163002.12	NUP35	-1.74853	0.080372	0.063548	3	3	3	0.0294773	0.398706
ENSG00000188991.3	SLC15A5	1.7485	0.0803775	0.0178082	2	2	2	0.0748386	0.218903
ENSG00000277159.1	RP11-88E10.4	1.74767	0.0805217	0.112948	2	2	2	0.0577562	0.325333
ENSG00000179630.10	LACC1	-1.74696	0.0806434	0.0334169	2	2	2	0.177925	0.284551
ENSG00000112787.12	FBRSL1	1.74696	0.0806447	3.99474e-05	1	1	1	0.0806447	0.0141277
ENSG00000166578.9	IQCD	1.74685	0.0806634	0.00533374	2	2	2	0.135121	0.239369
ENSG00000197977.3	ELOVL2	1.7468	0.0806718	0.00601935	1	1	1	0.0806718	0.101671
ENSG00000140398.13	NEIL1	1.74657	0.0807122	0.00254784	1	1	1	0.0807122	0.319318
ENSG00000160710.15	ADAR	1.74646	0.0807305	0.00432534	1	1	1	0.0807305	0.0885906
ENSG00000082701.14	GSK3B	-1.7463	0.0807591	0.000113562	1	1	1	0.0807591	0.0285763
ENSG00000148795.6	CYP17A1	1.74594	0.0808213	0.0592169	2	2	2	0.0326131	0.198649
ENSG00000282608.1	ADORA3	-1.74556	0.0808869	0.00297116	1	1	1	0.0808869	0.0900095
ENSG00000205413.7	SAMD9	1.74525	0.080941	0.000418568	1	1	1	0.080941	0.148961
ENSG00000089723.9	OTUB2	1.74419	0.0811261	0.00454342	2	2	2	0.0764062	0.0943892
ENSG00000168078.9	PBK	1.74416	0.0811315	5.27115e-05	1	1	1	0.0811315	0.0158422
ENSG00000187736.12	NHEJ1	1.744	0.0811598	0.010446	2	2	2	0.103663	0.140093
ENSG00000167977.8	KCTD5	1.74383	0.0811887	0.00210334	1	1	1	0.0811887	0.290129
ENSG00000213923.11	CSNK1E	-1.74348	0.0812492	0.00189907	1	1	1	0.0812492	0.226579
ENSG00000112852.6	PCDHB2	-1.74294	0.0813438	0.0582239	2	2	2	0.0717596	0.435798
ENSG00000253230.8	LINC00599	1.74267	0.0813913	2.48496e-05	1	1	1	0.0813913	0.0104908
ENSG00000163624.5	CDS1	-1.74238	0.0814419	4.23471e-05	2	2	2	0.11762	0.0223196
ENSG00000149679.11	CABLES2	1.74189	0.0815273	0.0121614	1	2	2	0.0815273	0.187593
ENSG00000163362.10	C1orf106	1.74175	0.0815519	0.00049748	1	1	1	0.0815519	0.0501324
ENSG00000242028.6	HYPK	1.74155	0.0815877	0.00650494	1	1	1	0.0815877	0.206949
ENSG00000174326.11	SLC16A11	1.7413	0.0816307	0.00404897	1	1	1	0.0816307	0.173773
ENSG00000152213.3	ARL11	-1.74052	0.0817681	0.000769337	2	2	2	0.0729226	0.124599
ENSG00000118600.11	TMEM5	1.74017	0.0818294	0.0195494	1	1	1	0.0818294	0.284249
ENSG00000171109.18	MFN1	-1.73968	0.0819149	0.0488254	2	2	2	0.0695874	0.28424
ENSG00000101445.9	PPP1R16B	1.73957	0.0819337	5.43217e-05	1	1	1	0.0819337	0.0355962
ENSG00000117724.12	CENPF	1.7392	0.0820002	0.000774158	2	2	2	0.094986	0.141286
ENSG00000164494.11	PDSS2	-1.73889	0.0820541	4.84579e-05	1	1	1	0.0820541	0.0298499
ENSG00000104972.15	LILRB1	-1.73831	0.0821554	0.00950367	1	1	1	0.0821554	0.154748
ENSG00000239672.7	NME1	1.73807	0.0821981	0.16872	2	2	2	0.0579119	0.302298
ENSG00000138495.6	COX17	1.73781	0.0822451	0.0107071	2	2	2	0.0995992	0.15937
ENSG00000136560.13	TANK	1.73743	0.0823106	0.000294046	2	2	2	0.114491	0.0474944
ENSG00000204946.9	ZNF783	1.73716	0.0823598	0.0197982	3	3	3	0.0282367	0.421808
ENSG00000109320.11	NFKB1	1.73696	0.0823946	0.00575914	2	2	2	0.0678408	0.113434
ENSG00000103121.8	CMC2	1.73618	0.0825327	1.07374e-05	1	1	1	0.0825327	0.00762599
ENSG00000186417.13	GLDN	1.73561	0.0826334	0.00162153	1	1	1	0.0826334	0.111543
ENSG00000118640.10	VAMP8	-1.73506	0.0827307	0.00100206	1	1	1	0.0827307	0.0491779
ENSG00000162267.12	ITIH3	-1.73498	0.0827444	0.000324254	1	1	1	0.0827444	0.0276204
ENSG00000166510.13	CCDC68	-1.73455	0.0828209	0.0122197	2	2	2	0.0212708	0.10302
ENSG00000205981.6	DNAJC19	-1.73416	0.0828889	4.03889e-05	1	1	1	0.0828889	0.012789
ENSG00000184786.5	TCTE3	-1.7339	0.0829351	0.000157285	1	1	1	0.0829351	0.0287209
ENSG00000130023.15	ERMARD	1.7339	0.0829351	0.00406195	1	2	2	0.0829351	0.145956
ENSG00000269399.2	CTD-3222D19.12	1.73347	0.0830129	0.00507774	2	2	2	0.0826142	0.172301
ENSG00000121274.12	PAPD5	1.73338	0.0830279	2.30135e-05	1	1	1	0.0830279	0.00766805
ENSG00000173250.2	GPR151	1.73308	0.0830807	4.31023e-07	1	1	1	0.0830807	0.00168458
ENSG00000143369.14	ECM1	1.73298	0.0830999	0.00143689	1	1	1	0.0830999	0.0539167
ENSG00000156486.7	KCNS2	-1.73222	0.0832342	1.68324e-06	1	1	1	0.0832342	0.00184904
ENSG00000151690.14	MFSD6	1.73198	0.0832778	0.00479982	1	1	1	0.0832778	0.121679
ENSG00000272221.1	XXbac-BPG181B23.7	1.73198	0.083278	0.23737	3	4	4	0.0975996	0.634509
ENSG00000204498.10	NFKBIL1	-1.73174	0.0833196	0.000221237	2	2	2	0.141672	0.0833474
ENSG00000160767.20	FAM189B	-1.73045	0.08355	0.00632699	2	2	2	0.0748944	0.125273
ENSG00000108946.14	PRKAR1A	1.73011	0.0836111	0.000618392	2	2	2	0.113585	0.0455061
ENSG00000149658.17	YTHDF1	-1.72989	0.0836502	0.000783985	1	1	1	0.0836502	0.0457595
ENSG00000120910.14	PPP3CC	-1.72986	0.0836548	0.0471386	1	1	1	0.0836548	0.301532
ENSG00000118939.17	UCHL3	1.72973	0.0836792	0.0988801	2	2	2	0.0692472	0.59762
ENSG00000100014.19	SPECC1L	1.7293	0.0837546	0.00168	2	2	2	0.0242539	0.146481
ENSG00000236922.9	LINC01378	-1.72883	0.0838393	0.00769759	1	1	1	0.0838393	0.167546
ENSG00000115165.9	CYTIP	1.72821	0.0839503	0.000598626	1	1	1	0.0839503	0.0603466
ENSG00000172548.14	NIPAL4	-1.72806	0.0839778	0.0036259	2	2	2	0.0468138	0.115182
ENSG00000069998.12	HDHD5	-1.72755	0.0840681	0.0146103	1	1	1	0.0840681	0.203134
ENSG00000109814.11	UGDH	-1.72725	0.0841235	0.00826784	1	1	1	0.0841235	0.135005
ENSG00000146530.11	VWDE	-1.72666	0.0842296	0.369439	3	3	3	0.0366479	0.692317
ENSG00000129167.9	TPH1	-1.72607	0.0843357	0.0112526	1	1	1	0.0843357	0.206645
ENSG00000133265.10	HSPBP1	-1.72601	0.0843452	0.00734941	3	3	3	0.0494881	0.0704207
ENSG00000187288.10	CIDEC	1.72546	0.084444	0.0342752	1	1	1	0.084444	0.288469
ENSG00000144908.13	ALDH1L1	1.72525	0.0844821	0.000352461	1	1	1	0.0844821	0.0976121
ENSG00000132793.11	LPIN3	1.72515	0.0845002	0.0286104	1	1	1	0.0845002	0.279872
ENSG00000255046.1	RP11-297N6.4	-1.72425	0.0846628	0.0744274	1	1	1	0.0846628	0.54337
ENSG00000090316.15	MAEA	1.72325	0.0848438	0.00947184	1	1	1	0.0848438	0.135991
ENSG00000119787.13	ATL2	1.72298	0.0848928	0.0180586	1	1	1	0.0848928	0.210223
ENSG00000132394.10	EEFSEC	1.72286	0.084914	0.0663586	2	2	2	0.0225004	0.282971
ENSG00000168079.16	SCARA5	1.72229	0.0850168	0.000519268	1	1	1	0.0850168	0.0347895
ENSG00000136110.12	CNMD	1.72214	0.0850445	0.000587087	1	2	2	0.0850445	0.0909052
ENSG00000140955.10	ADAD2	-1.72151	0.0851586	0.061256	4	4	4	0.142074	0.398793
ENSG00000160799.11	CCDC12	1.72124	0.0852076	4.77697e-05	1	1	1	0.0852076	0.00992218
ENSG00000179598.5	PLD6	1.72099	0.0852527	0.0282901	2	2	2	0.114831	0.331297
ENSG00000259834.1	RP11-284N8.3	1.72035	0.0853694	5.46321e-05	1	1	1	0.0853694	0.0148741
ENSG00000066933.15	MYO9A	-1.72015	0.0854046	4.40021e-05	1	1	1	0.0854046	0.0224936
ENSG00000167635.11	ZNF146	-1.71985	0.0854589	0.0192006	2	2	2	0.0855556	0.361544
ENSG00000198246.7	SLC29A3	1.71942	0.0855377	0.0593773	3	3	3	0.0183402	0.29595
ENSG00000134668.12	SPOCD1	-1.71908	0.0856004	0.00236199	1	1	1	0.0856004	0.0707718
ENSG00000160075.11	SSU72	1.71888	0.0856368	0.0130481	1	1	1	0.0856368	0.18533
ENSG00000160908.14	ZNF394	-1.71831	0.0857392	0.000286681	1	1	1	0.0857392	0.096118
ENSG00000137285.9	TUBB2B	1.71793	0.0858093	0.000118238	1	1	1	0.0858093	0.0393313
ENSG00000130338.12	TULP4	-1.71748	0.0858917	0.00163064	1	1	1	0.0858917	0.0583155
ENSG00000015676.17	NUDCD3	1.71725	0.0859336	0.00374093	1	1	1	0.0859336	0.0992568
ENSG00000161016.17	RPL8	1.71723	0.0859372	0.0122122	2	2	2	0.0807696	0.142914
ENSG00000121289.17	CEP89	1.71675	0.0860256	0.049942	1	1	1	0.0860256	0.457499
ENSG00000162989.4	KCNJ3	-1.71672	0.0860304	0.000556127	1	1	1	0.0860304	0.041549
ENSG00000100478.14	AP4S1	-1.71609	0.0861449	0.00149079	2	2	2	0.161649	0.0632783
ENSG00000105409.16	ATP1A3	1.71541	0.0862701	4.13293e-07	1	1	1	0.0862701	0.00224859
ENSG00000236700.5	LINC01010	-1.71467	0.0864067	0.0139133	1	1	1	0.0864067	0.212844
ENSG00000162441.11	LZIC	-1.71415	0.0865007	9.15045e-05	1	2	2	0.0865007	0.0302819
ENSG00000168806.7	LCMT2	-1.71387	0.0865525	0.0531935	3	3	3	0.0976962	0.372119
ENSG00000003400.14	CASP10	-1.7135	0.0866213	0.000899164	1	1	1	0.0866213	0.0845309
ENSG00000114547.9	ROPN1B	-1.71338	0.086643	0.120509	1	2	2	0.086643	0.49619
ENSG00000108784.9	NAGLU	1.71325	0.0866672	0.0164951	2	2	2	0.0890519	0.26045
ENSG00000204843.12	DCTN1	1.7123	0.0868412	0.00010377	2	2	2	0.07249	0.0228572
ENSG00000189157.13	FAM47E	1.71227	0.0868465	0.521054	2	2	2	0.112383	0.570884
ENSG00000255561.6	FDXACB1	1.71211	0.0868768	0.017373	1	1	1	0.0868768	0.210268
ENSG00000255418.5	RP11-266A24.1	1.71179	0.0869355	0.00245177	1	1	1	0.0869355	0.112389
ENSG00000272142.1	RP11-428J1.5	1.71137	0.0870131	7.5192e-05	1	1	1	0.0870131	0.033863
ENSG00000239332.5	LINC01119	1.71121	0.087042	0.0484966	3	3	3	0.0984518	0.27657
ENSG00000197417.7	SHPK	1.71046	0.0871803	0.422996	2	2	2	0.0382786	0.873546
ENSG00000163364.9	LINC01116	1.7093	0.0873959	0.170789	3	4	4	0.0564813	1.30481
ENSG00000128805.14	ARHGAP22	-1.70877	0.0874935	0.00374002	1	1	1	0.0874935	0.0858171
ENSG00000171368.11	TPPP	1.70861	0.0875232	0.0295795	1	2	2	0.0875232	0.375063
ENSG00000139083.10	ETV6	-1.70843	0.0875566	0.000956595	1	1	1	0.0875566	0.0646818
ENSG00000082516.8	GEMIN5	-1.70815	0.0876078	0.00587392	1	1	1	0.0876078	0.180046
ENSG00000004139.13	SARM1	1.70801	0.0876349	0.0027707	1	1	1	0.0876349	0.0790774
ENSG00000105722.9	ERF	1.7079	0.0876548	2.8092e-06	1	1	1	0.0876548	0.00472484
ENSG00000154143.2	PANX3	1.70786	0.0876615	2.57565e-06	1	1	1	0.0876615	0.00514834
ENSG00000013375.15	PGM3	-1.70753	0.087723	0.00467471	2	2	2	0.167192	0.149924
ENSG00000165572.7	KBTBD6	1.70739	0.0877493	0.000497399	1	1	1	0.0877493	0.0640451
ENSG00000138376.10	BARD1	-1.70702	0.0878178	0.0652124	4	4	4	0.0371249	0.321039
ENSG00000122696.13	SLC25A51	-1.70692	0.0878373	0.290371	3	3	3	0.0531697	1.17398
ENSG00000187257.15	RSBN1L	1.70685	0.0878493	0.000147359	2	2	2	0.0905623	0.0181558
ENSG00000154760.13	SLFN13	-1.70679	0.0878611	0.00746044	1	2	2	0.0878611	0.133685
ENSG00000100099.20	HPS4	1.70677	0.0878644	0.173343	4	4	4	0.0329086	0.998056
ENSG00000116406.18	EDEM3	-1.70636	0.0879405	0.0133115	1	1	1	0.0879405	0.427492
ENSG00000144401.14	METTL21A	-1.70585	0.0880358	0.0303873	1	1	1	0.0880358	0.29559
ENSG00000154162.14	CDH12	1.70558	0.0880869	0.00106348	1	1	1	0.0880869	0.185127
ENSG00000105778.18	AVL9	1.70481	0.0882304	1.68797e-05	1	1	1	0.0882304	0.00836093
ENSG00000065526.10	SPEN	1.70447	0.0882926	0.000911148	1	1	1	0.0882926	0.0407269
ENSG00000213689.11	TREX1	-1.70435	0.0883162	0.00476069	1	2	2	0.0883162	0.241332
ENSG00000135913.10	USP37	1.70389	0.0884017	0.00202608	1	1	1	0.0884017	0.0730858
ENSG00000139132.14	FGD4	1.70345	0.0884833	0.00117775	1	1	1	0.0884833	0.0466656
ENSG00000099949.18	LZTR1	1.70222	0.0887133	0.0220572	1	1	1	0.0887133	0.205391
ENSG00000138600.9	SPPL2A	-1.70135	0.0888765	0.014388	2	2	2	0.0301533	0.201012
ENSG00000133069.15	TMCC2	1.70102	0.0889393	0.0142143	1	1	1	0.0889393	0.175152
ENSG00000232070.8	TMEM253	1.7008	0.0889805	0.00129935	1	1	1	0.0889805	0.105559
ENSG00000166135.13	HIF1AN	-1.70021	0.0890923	0.0082066	2	2	2	0.0275153	0.148325
ENSG00000243708.10	PLA2G4B	-1.70009	0.0891147	0.042848	2	2	2	0.0107587	0.209362
ENSG00000261795.1	RP11-90P13.1	1.69948	0.0892297	0.0325091	2	2	2	0.0904722	0.845547
ENSG00000185274.11	WBSCR17	-1.69902	0.0893149	3.75384e-05	1	1	1	0.0893149	0.0126626
ENSG00000250241.5	RP11-9G1.3	-1.69893	0.0893332	0.0117388	1	1	1	0.0893332	0.155882
ENSG00000165269.12	AQP7	1.69885	0.0893476	0.282278	1	1	1	0.0893476	1.10992
ENSG00000115137.11	DNAJC27	-1.6987	0.0893754	0.00821408	2	2	2	0.109581	0.17165
ENSG00000121064.12	SCPEP1	-1.69857	0.0894011	0.0330749	2	2	2	0.0926673	0.16192
ENSG00000263603.1	CTD-2349P21.5	1.69837	0.0894377	0.0811521	1	1	1	0.0894377	0.64892
ENSG00000183765.20	CHEK2	1.698	0.0895077	0.00437529	2	2	2	0.179114	0.196132
ENSG00000011523.13	CEP68	-1.6976	0.0895838	0.00155397	1	1	1	0.0895838	0.13195
ENSG00000274776.1	RP11-687F6.5	-1.69745	0.0896117	0.015787	2	2	2	0.186898	0.401891
ENSG00000084733.10	RAB10	-1.69699	0.0896979	3.67447e-05	1	1	1	0.0896979	0.0106746
ENSG00000072682.18	P4HA2	-1.69632	0.0898247	0.00893178	2	2	2	0.146688	0.127567
ENSG00000188906.14	LRRK2	1.69588	0.0899091	0.0112246	2	2	2	0.0829783	0.154676
ENSG00000182541.17	LIMK2	-1.6957	0.0899436	0.0102194	1	1	1	0.0899436	0.17644
ENSG00000174599.5	TRAM1L1	-1.69552	0.0899777	3.6737e-06	2	2	2	0.0229353	0.00432245
ENSG00000105726.16	ATP13A1	1.69539	0.0900013	5.86126e-06	1	1	1	0.0900013	0.0103814
ENSG00000119865.8	CNRIP1	1.69524	0.0900307	0.00189529	2	2	2	0.0888063	0.0695031
ENSG00000164038.14	SLC9B2	-1.69466	0.0901406	0.000300736	1	1	1	0.0901406	0.028185
ENSG00000180979.9	LRRC57	1.69388	0.0902879	0.02144	2	2	2	0.0804601	0.353135
ENSG00000228971.2	RP11-286B14.1	1.6937	0.0903215	0.00471675	1	1	1	0.0903215	0.152245
ENSG00000112031.15	MTRF1L	1.69368	0.0903263	0.335166	2	2	2	0.0321741	0.735681
ENSG00000137106.17	GRHPR	1.69336	0.0903871	0.023097	1	1	1	0.0903871	0.250764
ENSG00000262246.5	CORO7	1.69324	0.0904093	0.0539558	2	2	2	0.0867512	0.377282
ENSG00000015475.18	BID	-1.69298	0.0904592	0.0323761	1	1	1	0.0904592	0.314518
ENSG00000043591.5	ADRB1	1.69295	0.0904645	0.00450974	1	1	1	0.0904645	0.135928
ENSG00000266588.1	RP1-56K13.5	-1.69193	0.0906587	0.0377017	1	1	1	0.0906587	0.357226
ENSG00000163412.12	EIF4E3	-1.69043	0.0909458	0.00275657	3	3	3	0.0911342	0.0588043
ENSG00000272375.1	RP11-51J9.6	1.69022	0.0909864	0.0347518	2	2	2	0.051575	0.405977
ENSG00000144824.20	PHLDB2	1.69013	0.0910025	4.83304e-05	2	2	2	0.0926561	0.00892796
ENSG00000172273.12	HINFP	1.68946	0.0911318	0.00987422	2	2	2	0.0977667	0.127359
ENSG00000124920.13	MYRF	1.68942	0.0911391	0.000733445	1	1	1	0.0911391	0.0360791
ENSG00000184207.8	PGP	1.68927	0.0911682	2.87837e-06	1	1	1	0.0911682	0.00331632
ENSG00000173852.14	DPY19L1	1.68922	0.0911773	0.0160394	2	2	2	0.122637	0.179156
ENSG00000014123.9	UFL1	1.68848	0.0913188	0.0028093	2	2	2	0.0098427	0.09405
ENSG00000159763.3	PIP	1.68839	0.0913363	4.15301e-05	2	2	2	0.0951048	0.0308782
ENSG00000146670.9	CDCA5	1.68834	0.0913453	0.00194282	4	4	4	0.0572924	0.16836
ENSG00000166558.10	SLC38A8	-1.68821	0.0913716	0.37909	2	2	2	0.048165	0.598026
ENSG00000205078.5	SYCE1L	-1.68818	0.0913767	0.361742	2	2	2	0.085352	0.94911
ENSG00000131966.13	ACTR10	-1.68771	0.0914671	0.0324682	3	3	3	0.00278262	0.500064
ENSG00000196967.10	ZNF585A	1.68769	0.0914702	0.00304168	2	2	2	0.0914016	0.0878892
ENSG00000153975.9	ZUFSP	-1.68768	0.0914721	0.0289759	2	2	2	0.0473587	0.1948
ENSG00000236255.1	AC009404.2	1.68732	0.091541	0.0822794	2	3	3	0.0406239	0.359156
ENSG00000273032.1	DGCR9	1.68706	0.0915909	0.14819	2	3	3	0.0768088	0.38347
ENSG00000125246.15	CLYBL	1.68703	0.0915971	0.127684	3	3	3	0.129907	1.59884
ENSG00000232233.1	LINC02043	-1.68608	0.0917809	0.0160422	2	2	2	0.102848	0.521176
ENSG00000143196.4	DPT	1.68605	0.0917857	0.000882082	1	1	1	0.0917857	0.0635225
ENSG00000183763.8	TRAIP	-1.68485	0.0920166	0.000682386	1	1	1	0.0920166	0.0378176
ENSG00000172915.18	NBEA	1.68461	0.092063	1.4828e-06	1	2	2	0.092063	0.00626251
ENSG00000158077.4	NLRP14	-1.68413	0.0921556	3.18744e-05	1	1	1	0.0921556	0.0242092
ENSG00000178996.13	SNX18	1.68392	0.0921972	0.00281579	2	3	3	0.0221283	0.0779429
ENSG00000125834.12	STK35	-1.68389	0.0922031	0.00174144	1	1	1	0.0922031	0.189159
ENSG00000274523.4	RCC1L	1.68355	0.0922681	0.0247142	1	2	2	0.0922681	0.231772
ENSG00000160471.12	COX6B2	-1.68343	0.0922915	0.00348291	1	1	1	0.0922915	0.105185
ENSG00000175582.19	RAB6A	1.6834	0.0922969	0.000305431	2	2	2	0.291168	0.0350072
ENSG00000100522.8	GNPNAT1	1.68303	0.09237	0.000212134	2	2	2	0.0986646	0.0361847
ENSG00000134987.11	WDR36	-1.68296	0.0923824	0.0168412	2	2	2	0.134728	0.231271
ENSG00000119411.10	BSPRY	1.68266	0.0924404	0.343587	2	2	2	0.119418	0.812788
ENSG00000108175.16	ZMIZ1	1.68145	0.0926759	0.000155992	2	2	2	0.0959961	0.0224744
ENSG00000170759.10	KIF5B	-1.68123	0.092718	0.00108002	2	2	2	0.00674132	0.0471939
ENSG00000269514.1	RP11-370I10.12	-1.68122	0.092721	0.0338563	3	3	3	0.00346005	0.176367
ENSG00000273424.1	CTA-223H9.9	-1.68103	0.0927573	1.87863e-06	1	1	1	0.0927573	0.00246865
ENSG00000137221.14	TJAP1	-1.68011	0.0929363	2.32961e-06	1	1	1	0.0929363	0.00510891
ENSG00000117691.9	NENF	-1.68008	0.0929422	2.73422e-05	1	1	1	0.0929422	0.0119113
ENSG00000142208.15	AKT1	1.67986	0.092984	0.000131591	1	1	1	0.092984	0.0166901
ENSG00000106153.12	CHCHD2	1.67974	0.0930073	0.0599693	2	3	3	0.0837482	0.381715
ENSG00000100336.17	APOL4	1.67885	0.0931822	0.0162706	1	1	1	0.0931822	0.175204
ENSG00000155093.17	PTPRN2	-1.67844	0.0932608	0.0151708	2	2	2	0.128085	0.285013
ENSG00000153060.7	TEKT5	-1.67799	0.093349	0.0845894	3	3	3	0.0749044	0.457153
ENSG00000250584.2	LINC01511	-1.67722	0.0934997	0.00577289	1	1	1	0.0934997	0.115887
ENSG00000134184.12	GSTM1	1.67711	0.0935206	0.486677	5	6	6	0.149641	1.04357
ENSG00000141314.12	RHBDL3	1.67703	0.0935374	0.0292137	1	2	2	0.0935374	0.273204
ENSG00000105880.4	DLX5	1.67699	0.0935441	1.03044e-05	1	1	1	0.0935441	0.00876639
ENSG00000178882.14	RFLNA	1.67664	0.0936138	0.00218877	1	1	1	0.0936138	0.0712695
ENSG00000123297.17	TSFM	1.67593	0.0937521	0.0814209	1	1	1	0.0937521	0.444608
ENSG00000154040.20	CABYR	1.67578	0.093782	0.0471298	1	1	1	0.093782	0.322332
ENSG00000004939.13	SLC4A1	1.67552	0.0938328	0.000236807	1	1	1	0.0938328	0.0263836
ENSG00000187726.8	DNAJB13	1.6749	0.0939534	0.0440172	2	2	2	0.129994	0.410833
ENSG00000135077.8	HAVCR2	1.67461	0.0940114	7.57314e-06	1	1	1	0.0940114	0.0156222
ENSG00000108176.14	DNAJC12	-1.67447	0.0940387	0.00528445	1	1	1	0.0940387	0.126767
ENSG00000182199.10	SHMT2	-1.67357	0.0942143	1.65346e-05	1	1	1	0.0942143	0.0361433
ENSG00000125835.18	SNRPB	1.67328	0.0942719	8.12091e-05	1	1	1	0.0942719	0.0184264
ENSG00000143774.16	GUK1	-1.67149	0.0946254	0.00552485	1	1	1	0.0946254	0.336926
ENSG00000133433.10	GSTT2B	1.67139	0.0946442	0.839425	3	6	6	0.14463	1.48647
ENSG00000197444.9	OGDHL	1.67104	0.0947138	0.00424355	1	1	1	0.0947138	0.155216
ENSG00000249241.1	AC195454.1	-1.67085	0.094752	0.022501	1	1	1	0.094752	0.679946
ENSG00000167723.14	TRPV3	1.67083	0.0947544	0.02806	1	1	1	0.0947544	0.399131
ENSG00000130764.9	LRRC47	-1.67062	0.0947966	0.00414861	2	2	2	0.097897	0.0941691
ENSG00000164651.16	SP8	-1.67	0.094919	1.01522e-06	1	1	1	0.094919	0.00163547
ENSG00000214338.10	SOGA3	-1.6698	0.0949591	0.0005551	2	2	2	0.176233	0.0456412
ENSG00000171219.8	CDC42BPG	1.66977	0.0949648	0.0151642	2	2	2	0.0707033	0.318408
ENSG00000175697.10	GPR156	-1.66963	0.0949928	0.00129118	1	1	1	0.0949928	0.107431
ENSG00000175591.11	P2RY2	-1.66946	0.0950261	2.17355e-05	1	1	1	0.0950261	0.0153613
ENSG00000145920.14	CPLX2	-1.66902	0.0951128	9.03148e-06	1	1	1	0.0951128	0.00519253
ENSG00000236790.5	LINC00299	1.66836	0.0952436	0.105139	3	3	3	0.136007	0.268535
ENSG00000029153.14	ARNTL2	-1.66791	0.0953336	0.00051351	2	2	2	0.0809716	0.0469719
ENSG00000006530.15	AGK	-1.66719	0.0954761	0.0165992	2	2	2	0.110233	0.210598
ENSG00000131669.9	NINJ1	1.66716	0.095483	0.0218041	3	3	3	0.0625395	0.223441
ENSG00000145075.11	CCDC39	1.66673	0.0955673	0.000380729	1	1	1	0.0955673	0.0732058
ENSG00000245526.10	LINC00461	-1.66625	0.0956628	1.96099e-05	1	1	1	0.0956628	0.00891135
ENSG00000221953.5	C1orf229	-1.66618	0.0956784	0.170328	1	1	1	0.0956784	0.585815
ENSG00000180198.15	RCC1	-1.66608	0.095697	0.00201183	1	1	1	0.095697	0.192334
ENSG00000077782.19	FGFR1	1.66515	0.095882	0.00616938	1	1	1	0.095882	0.119778
ENSG00000105568.17	PPP2R1A	1.66482	0.0959494	0.00593324	3	3	3	0.0922806	0.0994311
ENSG00000233967.6	RP11-250B2.3	1.66476	0.0959601	0.0310155	1	1	1	0.0959601	0.276891
ENSG00000100918.12	REC8	1.66404	0.096104	0.000207444	1	2	2	0.096104	0.021576
ENSG00000169436.16	COL22A1	-1.66383	0.0961463	4.41789e-05	1	1	1	0.0961463	0.0115664
ENSG00000104872.10	PIH1D1	1.66371	0.0961701	0.000962331	1	1	1	0.0961701	0.047799
ENSG00000186814.13	ZSCAN30	-1.66298	0.0963174	0.00176695	1	1	1	0.0963174	0.103575
ENSG00000281357.2	ARRDC3-AS1	-1.66286	0.0963406	0.0175263	1	1	1	0.0963406	0.374907
ENSG00000196189.12	SEMA4A	1.66267	0.0963784	0.000498421	1	1	1	0.0963784	0.0392746
ENSG00000162244.10	RPL29	-1.66255	0.0964021	0.00808398	2	2	2	0.0947189	0.372651
ENSG00000143512.12	HHIPL2	-1.66249	0.0964149	0.026171	1	1	1	0.0964149	0.242699
ENSG00000166181.12	API5	1.66207	0.0964978	2.68808e-07	1	1	1	0.0964978	0.000814498
ENSG00000107077.18	KDM4C	1.66202	0.0965079	4.14231e-06	1	1	1	0.0965079	0.00381356
ENSG00000125818.17	PSMF1	-1.66156	0.0966017	0.0692807	3	3	3	0.177597	0.539849
ENSG00000124279.11	FASTKD3	1.66117	0.0966797	0.00868264	1	1	1	0.0966797	0.135467
ENSG00000146535.13	GNA12	1.66098	0.0967173	0.00301403	1	1	1	0.0967173	0.0872909
ENSG00000092051.16	JPH4	1.66091	0.0967315	0.00466696	1	1	1	0.0967315	0.355193
ENSG00000181904.8	C5orf24	-1.66088	0.096738	4.79797e-06	1	1	1	0.096738	0.00570225
ENSG00000198520.10	C1orf228	-1.66084	0.0967449	0.0501491	2	2	2	0.085568	0.304486
ENSG00000056487.15	PHF21B	-1.66041	0.0968319	0.00104617	1	1	1	0.0968319	0.0899048
ENSG00000127561.14	SYNGR3	-1.65988	0.0969393	0.000323189	1	2	2	0.0969393	0.0351408
ENSG00000169826.7	CSGALNACT2	1.6594	0.0970357	0.35978	2	2	2	0.0519966	0.677438
ENSG00000091513.14	TF	1.65908	0.0970993	0.000364893	2	2	2	0.0381924	0.0254541
ENSG00000090861.15	AARS	-1.65887	0.0971416	0.0248933	2	2	2	0.040244	0.137367
ENSG00000136379.11	ABHD17C	1.65845	0.0972259	0.00463976	1	1	1	0.0972259	0.14335
ENSG00000143363.15	PRUNE1	1.65807	0.0973033	4.25145e-07	1	2	2	0.0973033	0.00412482
ENSG00000129028.8	THAP10	-1.65792	0.0973334	0.00425769	1	1	1	0.0973334	0.139196
ENSG00000250358.5	LINC02200	1.65765	0.0973888	0.0236284	2	2	2	0.0720042	0.216889
ENSG00000152076.18	CCDC74B	-1.65726	0.0974666	0.00520042	1	3	3	0.0974666	0.215604
ENSG00000140284.10	SLC27A2	1.65715	0.0974894	0.0202505	1	1	1	0.0974894	0.209745
ENSG00000185163.9	DDX51	-1.65703	0.0975129	0.0278932	3	3	3	0.079673	0.304855
ENSG00000163590.13	PPM1L	1.65695	0.0975295	0.000312243	2	2	2	0.0661098	0.0418166
ENSG00000186648.14	CARMIL3	-1.65673	0.0975744	0.00139661	1	1	1	0.0975744	0.21215
ENSG00000100294.12	MCAT	-1.65615	0.0976918	0.0472539	3	3	3	0.00285182	0.170249
ENSG00000124659.6	TBCC	1.65606	0.0977087	1.70625e-06	1	1	1	0.0977087	0.00679156
ENSG00000025434.18	NR1H3	-1.6559	0.0977424	4.82702e-05	1	1	1	0.0977424	0.0209485
ENSG00000128285.4	MCHR1	-1.65578	0.0977667	0.00380203	1	2	2	0.0977667	0.0842146
ENSG00000257595.2	RP3-473L9.4	-1.65531	0.097862	0.00179503	2	2	2	0.0995045	0.0703903
ENSG00000260633.1	RP11-375I20.6	1.65476	0.0979724	0.267753	1	1	1	0.0979724	0.774089
ENSG00000158480.10	SPATA2	-1.65465	0.0979947	0.0010892	1	1	1	0.0979947	0.0804279
ENSG00000205269.5	TMEM170B	1.65407	0.0981125	0.00139039	1	1	1	0.0981125	0.0841411
ENSG00000164744.12	SUN3	-1.65392	0.0981447	3.47982e-10	1	1	1	0.0981447	2.55929e-05
ENSG00000168803.14	ADAL	-1.65355	0.0982181	0.183774	2	2	2	0.0976962	0.90875
ENSG00000253633.1	KB-1980E6.3	1.65319	0.0982916	0.0383622	1	1	1	0.0982916	0.282633
ENSG00000108510.9	MED13	1.65312	0.0983064	0.00151046	2	2	2	0.0948188	0.0794919
ENSG00000124588.19	NQO2	1.65311	0.0983083	0.132846	2	3	3	0.049455	0.415652
ENSG00000172000.7	ZNF556	-1.65289	0.0983542	0.0674392	1	1	1	0.0983542	0.514571
ENSG00000167664.8	TMIGD2	1.65285	0.0983613	1.97571e-06	1	1	1	0.0983613	0.00259604
ENSG00000132744.7	ACY3	1.65276	0.098379	0.0463759	1	1	1	0.098379	0.379227
ENSG00000154781.15	CCDC174	1.65271	0.0983907	0.258981	1	1	1	0.0983907	0.762839
ENSG00000197457.9	STMN3	1.65239	0.0984552	0.00434277	2	3	3	0.0253256	0.0982235
ENSG00000165474.5	GJB2	-1.65233	0.0984675	0.00980037	1	1	1	0.0984675	0.424504
ENSG00000138821.12	SLC39A8	1.65152	0.0986327	0.0144285	2	2	2	0.168274	0.115948
ENSG00000100599.15	RIN3	-1.65144	0.0986478	0.00558772	2	2	2	0.094938	0.109996
ENSG00000229654.1	RP1-60O19.2	1.65123	0.0986907	0.0486653	2	2	2	0.11975	0.334516
ENSG00000189367.14	KIAA0408	-1.65114	0.0987093	0.00230554	2	2	2	0.0798263	0.0728327
ENSG00000149541.9	B3GAT3	1.65079	0.0987813	0.00831737	2	2	2	0.090186	0.133345
ENSG00000122482.20	ZNF644	-1.65067	0.0988058	2.35499e-05	1	1	1	0.0988058	0.0275486
ENSG00000174227.15	PIGG	1.65018	0.0989051	0.0234741	1	1	1	0.0989051	0.328022
ENSG00000116857.16	TMEM9	-1.64998	0.0989474	0.021495	3	3	3	0.0230263	0.267559
ENSG00000132740.8	IGHMBP2	1.64981	0.0989819	0.0349058	2	3	3	0.0856488	0.304628
ENSG00000109689.15	STIM2	1.64967	0.09901	0.0124044	1	1	1	0.09901	0.191113
ENSG00000226125.1	LINC01907	1.64961	0.0990227	0.0110019	1	1	1	0.0990227	0.301209
ENSG00000136261.14	BZW2	1.6494	0.0990662	0.000406355	1	1	1	0.0990662	0.0424384
ENSG00000204128.5	C2orf72	-1.64907	0.0991324	0.0201263	2	2	2	0.123608	0.196443
ENSG00000136367.13	ZFHX2	1.64899	0.0991487	0.000264641	1	1	1	0.0991487	0.045218
ENSG00000161405.16	IKZF3	-1.64883	0.0991819	0.00024936	1	1	1	0.0991819	0.0288376
ENSG00000071073.12	MGAT4A	1.64797	0.0993584	4.59172e-05	1	1	1	0.0993584	0.0384674
ENSG00000176381.5	PRR18	-1.6479	0.0993735	0.00265504	1	1	1	0.0993735	0.0837996
ENSG00000137764.19	MAP2K5	1.64777	0.0994004	0.00667538	2	2	2	0.140182	0.140431
ENSG00000100558.8	PLEK2	-1.64766	0.0994224	0.00122696	2	2	2	0.0631846	0.124935
ENSG00000144792.9	ZNF660	-1.64666	0.0996287	0.24079	2	2	2	0.134178	0.789687
ENSG00000186074.18	CD300LF	1.64662	0.0996366	0.0129984	1	1	1	0.0996366	0.221514
ENSG00000173744.17	AGFG1	1.64636	0.0996896	0.000197169	1	1	1	0.0996896	0.0491133
ENSG00000089505.17	CMTM1	-1.64595	0.0997739	0.02355	1	1	1	0.0997739	0.329641
ENSG00000132305.20	IMMT	1.64569	0.0998273	0.0242175	2	2	2	0.102843	0.238051
ENSG00000170425.3	ADORA2B	1.64559	0.099849	0.0184396	1	1	1	0.099849	0.198672
ENSG00000184731.5	FAM110C	1.64537	0.099894	0.0119606	2	2	2	0.105476	0.171408
ENSG00000001626.14	CFTR	-1.64385	0.100207	0.00921626	1	1	1	0.100207	0.133475
ENSG00000189046.10	ALKBH2	-1.64358	0.100263	0.00180682	2	2	2	0.0543102	0.146995
ENSG00000205309.13	NT5M	-1.64288	0.100408	0.0126452	2	2	2	0.104371	0.585584
ENSG00000106245.10	BUD31	1.64272	0.10044	0.00175781	1	1	1	0.10044	0.101005
ENSG00000106244.12	PDAP1	1.64272	0.10044	2.94081e-05	1	1	1	0.10044	0.0130644
ENSG00000183036.10	PCP4	-1.64243	0.100502	0.015919	2	2	2	0.00594464	0.207984
ENSG00000131873.5	CHSY1	1.64236	0.100515	0.00169319	1	1	1	0.100515	0.0883892
ENSG00000166557.12	TMED3	-1.64235	0.100517	0.00244842	1	1	1	0.100517	0.0745288
ENSG00000124370.10	MCEE	1.64197	0.100596	0.00951747	2	2	2	0.120037	0.172133
ENSG00000273156.1	RP11-127B20.2	1.64175	0.100641	0.00125886	1	1	1	0.100641	0.0986215
ENSG00000104774.12	MAN2B1	-1.64129	0.100737	0.0122936	1	1	1	0.100737	0.164477
ENSG00000100813.14	ACIN1	-1.64099	0.100799	1.75606e-06	1	1	1	0.100799	0.00330984
ENSG00000188176.11	SMTNL2	1.64014	0.100976	0.000834019	1	1	1	0.100976	0.0649915
ENSG00000106648.13	GALNTL5	1.64	0.101005	0.00144732	1	1	1	0.101005	0.0584549
ENSG00000117682.16	DHDDS	1.63975	0.101056	0.00429738	2	2	2	6.37395e-05	0.11518
ENSG00000183060.15	LYSMD4	-1.63922	0.101168	0.511528	2	2	2	0.0777531	0.81101
ENSG00000137154.12	RPS6	-1.63886	0.101242	0.00341029	2	2	2	0.122241	0.142528
ENSG00000130024.14	PHF10	1.63813	0.101394	0.00144893	1	1	1	0.101394	0.0879859
ENSG00000169242.11	EFNA1	-1.63786	0.101451	0.0099429	1	1	1	0.101451	0.151115
ENSG00000263050.1	RP11-667K14.3	-1.6372	0.101588	4.53756e-06	1	1	1	0.101588	0.0110754
ENSG00000141526.16	SLC16A3	1.63622	0.101793	0.000931406	2	2	2	0.113496	0.0467995
ENSG00000164488.11	DACT2	1.63541	0.101964	0.149862	3	3	3	0.0815492	0.374175
ENSG00000008988.9	RPS20	-1.63459	0.102135	0.0231672	2	2	2	0.189552	0.533382
ENSG00000268182.5	SMIM17	1.63446	0.102161	0.000871134	2	2	2	0.15775	0.0324497
ENSG00000113758.13	DBN1	-1.63396	0.102267	0.00129211	2	2	2	0.103602	0.0546926
ENSG00000230555.2	RP11-517P14.2	1.63335	0.102395	0.201483	3	3	3	0.0574807	0.7778
ENSG00000131507.10	NDFIP1	1.63301	0.102468	0.000363563	1	1	1	0.102468	0.0368932
ENSG00000078487.17	ZCWPW1	-1.63255	0.102565	0.119905	1	1	1	0.102565	0.625999
ENSG00000165895.17	ARHGAP42	-1.63249	0.102576	0.00196285	1	2	2	0.102576	0.0618771
ENSG00000169439.11	SDC2	-1.63203	0.102673	5.47379e-06	2	2	2	0.102578	0.00653923
ENSG00000131931.8	THAP1	-1.63196	0.102688	1.78272e-06	1	1	1	0.102688	0.00572534
ENSG00000115935.17	WIPF1	1.63122	0.102843	0.0188704	1	1	1	0.102843	0.186441
ENSG00000107185.9	RGP1	-1.63117	0.102855	0.00464326	1	1	1	0.102855	0.101128
ENSG00000123353.9	ORMDL2	1.63109	0.102871	2.77028e-05	1	1	1	0.102871	0.00968198
ENSG00000115138.10	POMC	-1.63103	0.102883	0.00013671	1	2	2	0.102883	0.0348429
ENSG00000007923.15	DNAJC11	1.63093	0.102906	4.47877e-06	1	1	1	0.102906	0.00301366
ENSG00000213722.8	DDAH2	-1.63057	0.10298	0.00782167	1	1	1	0.10298	0.132766
ENSG00000124541.6	RRP36	-1.63038	0.103022	1.74909e-06	1	1	1	0.103022	0.00750777
ENSG00000135424.15	ITGA7	-1.63028	0.103042	0.00540649	2	2	2	0.113096	0.098372
ENSG00000180938.5	ZNF572	-1.63005	0.103092	0.00190971	1	2	2	0.103092	0.152849
ENSG00000008516.16	MMP25	-1.62963	0.10318	0.0146246	1	1	1	0.10318	0.410075
ENSG00000161265.14	U2AF1L4	-1.62949	0.103209	0.0812749	3	3	3	0.0253501	0.420436
ENSG00000187987.9	ZSCAN23	-1.62928	0.103255	0.0979956	2	2	2	0.105235	0.425538
ENSG00000179796.11	LRRC3B	1.62923	0.103264	6.10167e-07	2	2	2	0.12505	0.00402016
ENSG00000267868.1	RP11-120K24.3	-1.62919	0.103272	0.0614117	1	1	1	0.103272	0.382397
ENSG00000169946.13	ZFPM2	-1.62848	0.103424	3.45559e-09	1	1	1	0.103424	0.000173363
ENSG00000103460.16	TOX3	-1.62845	0.10343	7.73929e-06	1	1	1	0.10343	0.00439839
ENSG00000232710.1	RP4-669P10.16	1.62771	0.103585	0.00141239	1	2	2	0.103585	0.110055
ENSG00000244734.3	HBB	1.62745	0.10364	1.58242e-05	1	1	1	0.10364	0.00564046
ENSG00000132763.14	MMACHC	1.62728	0.103677	0.00991929	1	2	2	0.103677	0.182278
ENSG00000136059.14	VILL	-1.62718	0.1037	0.510684	2	2	2	0.102173	0.678572
ENSG00000239306.4	RBM14	-1.62712	0.103712	0.00148336	1	2	2	0.103712	0.130601
ENSG00000221821.3	C6orf226	-1.62705	0.103727	0.0314249	1	1	1	0.103727	0.692271
ENSG00000226266.6	AC009961.3	1.6268	0.10378	0.18471	2	2	2	0.0511707	0.656569
ENSG00000127083.7	OMD	1.62668	0.103805	0.00435602	1	1	1	0.103805	0.217464
ENSG00000231533.1	RP1-232L24.3	-1.62652	0.103839	0.0159092	3	3	3	0.187072	0.194853
ENSG00000272360.1	RP11-359I18.5	-1.62639	0.103867	0.0543263	1	1	1	0.103867	0.436731
ENSG00000254415.3	SIGLEC14	1.62556	0.104043	0.195195	3	4	4	0.0185534	0.676131
ENSG00000136051.13	WASHC4	-1.62499	0.104164	0.0125325	2	2	2	0.0123655	0.174495
ENSG00000131748.15	STARD3	1.62476	0.104215	0.000219135	2	2	2	0.185008	0.0593006
ENSG00000122687.17	MRM2	-1.62468	0.10423	0.133051	2	2	2	0.130459	0.526549
ENSG00000120539.14	MASTL	1.6242	0.104332	0.150027	4	4	4	0.0174701	0.460402
ENSG00000235475.1	LINC01372	1.62342	0.104499	0.161523	2	2	2	0.120955	0.399944
ENSG00000168958.19	MFF	1.62338	0.104508	0.0682504	2	2	2	0.152016	0.381315
ENSG00000106049.8	HIBADH	-1.62335	0.104516	0.00350165	2	3	3	0.0122662	0.0878727
ENSG00000175087.9	PDIK1L	1.62316	0.104556	0.00927554	1	1	1	0.104556	0.194876
ENSG00000006576.16	PHTF2	-1.62316	0.104556	0.000113387	1	1	1	0.104556	0.0673625
ENSG00000141642.8	ELAC1	-1.62278	0.104637	0.00283225	1	2	2	0.104637	0.079556
ENSG00000258102.3	MAP1LC3B2	1.62241	0.104716	3.15017e-07	1	1	1	0.104716	0.00190322
ENSG00000279727.1	LINC02033	-1.62231	0.104737	0.00116623	1	1	1	0.104737	0.0830823
ENSG00000188086.13	PRSS45	-1.62209	0.104784	0.795811	3	3	3	0.0507238	1.68023
ENSG00000230945.1	LINC01507	-1.62152	0.104906	5.08353e-05	1	1	1	0.104906	0.0128196
ENSG00000177628.15	GBA	1.62136	0.104941	8.54481e-07	1	1	1	0.104941	0.00584774
ENSG00000163393.12	SLC22A15	-1.62125	0.104964	0.00542484	1	1	1	0.104964	0.121624
ENSG00000116698.21	SMG7	-1.62074	0.105073	0.017366	2	2	2	0.00818737	0.160088
ENSG00000175868.13	CALCB	-1.62025	0.105179	0.000613012	1	1	1	0.105179	0.0362144
ENSG00000254968.6	RP11-65M17.3	1.62025	0.105179	5.45268e-05	1	1	1	0.105179	0.0103181
ENSG00000169783.12	LINGO1	1.61977	0.105281	0.00538387	1	1	1	0.105281	0.107436
ENSG00000133107.14	TRPC4	-1.61973	0.10529	6.85393e-06	1	1	1	0.10529	0.0106862
ENSG00000141504.11	SAT2	1.6196	0.105319	0.0493134	1	1	1	0.105319	0.319253
ENSG00000136247.14	ZDHHC4	1.61863	0.105526	0.0472916	1	1	1	0.105526	0.352871
ENSG00000125630.15	POLR1B	1.61835	0.105587	0.397149	2	2	2	0.144091	1.11312
ENSG00000188897.8	CTD-3088G3.8	1.61805	0.105651	0.0206692	1	1	1	0.105651	0.407136
ENSG00000181029.8	TRAPPC5	1.61783	0.1057	0.0151685	2	2	2	0.111325	0.20958
ENSG00000174059.16	CD34	-1.61781	0.105704	7.21634e-06	1	1	1	0.105704	0.0103623
ENSG00000125319.14	C17orf53	1.61744	0.105783	8.36513e-05	2	2	2	0.0177326	0.0309165
ENSG00000140749.8	IGSF6	1.61644	0.106	3.41736e-05	1	1	1	0.106	0.0216601
ENSG00000139405.15	RITA1	-1.61626	0.106038	0.0158183	2	2	2	0.0930421	0.440057
ENSG00000261211.1	RP1-80N2.3	-1.61602	0.10609	9.11871e-07	1	1	1	0.10609	0.00285498
ENSG00000125885.13	MCM8	1.61589	0.106119	0.240262	3	3	3	0.0293403	0.954895
ENSG00000265491.4	RNF115	1.61588	0.106119	0.0374295	1	1	1	0.106119	1.0869
ENSG00000186448.14	ZNF197	-1.61561	0.106179	0.00769619	2	2	2	0.112756	0.156549
ENSG00000145632.14	PLK2	-1.61547	0.10621	5.29649e-05	1	1	1	0.10621	0.0184182
ENSG00000225614.2	ZNF469	1.61516	0.106276	0.0133275	2	2	2	0.0753201	0.395797
ENSG00000154917.10	RAB6B	-1.61452	0.106415	0.000906634	2	2	2	0.0315332	0.12844
ENSG00000116667.12	C1orf21	-1.61432	0.106458	0.000270586	1	1	1	0.106458	0.0377357
ENSG00000148386.9	LCN9	-1.61411	0.106503	0.0312878	1	1	1	0.106503	0.244125
ENSG00000137802.13	MAPKBP1	1.61369	0.106596	0.0308513	2	2	2	0.0562438	0.151893
ENSG00000186496.10	ZNF396	-1.61368	0.106597	0.0586046	2	2	2	0.0527919	0.49416
ENSG00000206561.12	COLQ	1.61337	0.106664	0.00049012	2	2	2	0.0700306	0.0762552
ENSG00000082556.10	OPRK1	-1.6131	0.106723	2.42956e-06	1	1	1	0.106723	0.00563797
ENSG00000205356.9	TECPR1	-1.61301	0.106743	0.00672967	2	2	2	0.146432	0.097879
ENSG00000140463.13	BBS4	1.61139	0.107094	0.0361621	2	2	2	0.0401938	0.358919
ENSG00000083544.13	TDRD3	-1.61115	0.107147	0.0352683	3	3	3	0.125216	0.197745
ENSG00000260475.1	RP11-85A1.3	-1.6106	0.107266	0.0724272	2	2	2	0.0777024	0.373564
ENSG00000260532.1	LA16c-381G6.1	1.61058	0.107272	1.03424e-05	1	1	1	0.107272	0.0145776
ENSG00000100353.17	EIF3D	1.6105	0.107288	0.00245121	2	2	2	0.107292	0.201731
ENSG00000170289.12	CNGB3	-1.61025	0.107344	0.00117362	1	1	1	0.107344	0.0556787
ENSG00000160688.18	FLAD1	-1.61004	0.10739	0.000329235	1	1	1	0.10739	0.0822483
ENSG00000223802.7	CERS1	1.60953	0.1075	0.0257273	1	1	1	0.1075	0.37817
ENSG00000168542.14	COL3A1	-1.6089	0.107638	0.000304974	2	2	2	0.142315	0.0957252
ENSG00000105699.16	LSR	-1.60871	0.10768	0.0013991	2	2	2	0.106148	0.0722801
ENSG00000278570.4	NR2E3	-1.6087	0.107682	0.00429462	2	2	2	0.110324	0.102796
ENSG00000148291.9	SURF2	1.60841	0.107745	0.00133949	2	2	2	0.0349071	0.178388
ENSG00000114698.14	PLSCR4	1.60831	0.107768	0.00998544	2	2	2	0.0833771	0.139163
ENSG00000139433.9	GLTP	-1.60827	0.107775	0.0159296	1	1	1	0.107775	0.174192
ENSG00000143199.17	ADCY10	-1.60821	0.107789	0.0220118	1	1	1	0.107789	0.233028
ENSG00000164983.7	TMEM65	1.60816	0.1078	3.61223e-05	1	2	2	0.1078	0.0113596
ENSG00000008226.19	DLEC1	-1.60814	0.107805	7.83132e-05	1	1	1	0.107805	0.013472
ENSG00000115423.18	DNAH6	1.60804	0.107826	0.000288403	1	2	2	0.107826	0.0637144
ENSG00000134825.15	TMEM258	1.60804	0.107826	0.0083929	1	1	1	0.107826	0.139719
ENSG00000168496.3	FEN1	-1.60804	0.107826	0.000647106	1	1	1	0.107826	0.0387959
ENSG00000278611.1	CTC-543D15.8	-1.60781	0.107876	0.179049	2	2	2	0.0840489	0.512157
ENSG00000156261.12	CCT8	-1.60769	0.107904	0.00635936	2	2	2	0.0791378	0.195236
ENSG00000118733.16	OLFM3	-1.60767	0.107907	1.4502e-05	1	1	1	0.107907	0.00708188
ENSG00000186395.7	KRT10	-1.60767	0.107908	0.00279776	2	2	2	0.131599	0.0873163
ENSG00000250790.4	RP11-46H11.3	1.60682	0.108094	0.153323	2	2	2	0.0388407	0.345941
ENSG00000088256.8	GNA11	-1.60672	0.108115	0.00191206	2	2	2	0.113864	0.0665215
ENSG00000179133.12	C10orf67	1.60669	0.108122	0.0621161	2	2	2	0.0493154	0.231917
ENSG00000160200.17	CBS	1.60601	0.108273	0.696292	2	4	4	0.118385	1.04248
ENSG00000164066.12	INTU	-1.60487	0.108522	0.000524463	2	2	2	0.111334	0.0860926
ENSG00000198468.7	FLVCR1-AS1	-1.60423	0.108664	0.522844	3	3	3	0.117705	1.07866
ENSG00000206538.8	VGLL3	1.60375	0.108768	4.42999e-05	2	2	2	0.0249889	0.00988111
ENSG00000103769.9	RAB11A	-1.60305	0.108924	6.76222e-06	1	1	1	0.108924	0.00385027
ENSG00000099810.18	MTAP	1.60241	0.109065	0.00206278	2	3	3	0.170878	0.3165
ENSG00000171903.16	CYP4F11	1.60056	0.109475	0.00977083	2	2	2	0.11687	0.0968861
ENSG00000089177.18	KIF16B	1.5994	0.109732	0.0218902	3	3	3	0.0313863	0.16027
ENSG00000268087.1	CTC-429P9.2	1.5992	0.109775	0.00211362	1	1	1	0.109775	0.0889143
ENSG00000052723.11	SIKE1	-1.59851	0.10993	0.00205807	1	1	1	0.10993	0.0752656
ENSG00000197980.12	LEKR1	-1.59826	0.109986	0.000803714	1	1	1	0.109986	0.102544
ENSG00000114626.17	ABTB1	-1.59825	0.109987	3.30061e-05	1	1	1	0.109987	0.00955411
ENSG00000167562.12	ZNF701	-1.59821	0.109997	2.48936e-05	1	1	1	0.109997	0.0443481
ENSG00000134222.16	PSRC1	1.59792	0.110061	0.0456041	2	2	2	0.0914771	0.288908
ENSG00000278041.1	RP5-984P4.6	-1.5978	0.110089	5.6739e-10	1	1	1	0.110089	8.61589e-05
ENSG00000169385.2	RNASE2	-1.5975	0.110155	0.000201954	1	1	1	0.110155	0.0223658
ENSG00000188501.11	LCTL	-1.59719	0.110223	0.00322495	1	1	1	0.110223	0.082617
ENSG00000243710.7	CFAP57	1.59712	0.110238	0.0222266	1	1	1	0.110238	0.238452
ENSG00000239389.7	PCDHA13	1.59712	0.110238	0.245928	1	1	1	0.110238	0.706186
ENSG00000166897.14	ELFN2	-1.5971	0.110244	1.80268e-06	1	1	1	0.110244	0.00648451
ENSG00000182224.11	CYB5D1	1.59708	0.110248	0.00134193	2	2	2	0.0603724	0.0494886
ENSG00000094804.9	CDC6	1.59681	0.110309	7.51756e-06	2	2	2	0.142921	0.00625755
ENSG00000155903.11	RASA2	-1.5968	0.11031	0.000391371	1	1	1	0.11031	0.0305984
ENSG00000138448.11	ITGAV	1.59671	0.11033	0.0140648	1	1	1	0.11033	0.180869
ENSG00000183090.5	FREM3	-1.59671	0.11033	3.56212e-07	1	1	1	0.11033	0.000948767
ENSG00000168329.13	CX3CR1	-1.59618	0.11045	0.00069037	1	1	1	0.11045	0.0394148
ENSG00000189362.11	NEMP2	-1.59618	0.11045	0.0080931	1	1	1	0.11045	0.119649
ENSG00000253321.1	RP11-61G23.2	1.59609	0.110468	0.00828715	1	1	1	0.110468	0.140024
ENSG00000155508.13	CNOT8	-1.59592	0.110508	0.0219033	1	1	1	0.110508	0.347675
ENSG00000104047.14	DTWD1	-1.59541	0.110621	0.000602241	2	2	2	0.0733922	0.0983018
ENSG00000275832.4	ARHGAP23	1.59495	0.110724	1.61494e-05	1	1	1	0.110724	0.00767424
ENSG00000097033.14	SH3GLB1	1.59461	0.1108	0.000325959	1	1	1	0.1108	0.0579169
ENSG00000175414.6	ARL10	-1.59393	0.110951	0.00317333	2	2	2	0.105263	0.0817346
ENSG00000198728.10	LDB1	1.59393	0.110952	0.000371077	1	1	1	0.110952	0.0320785
ENSG00000175787.16	ZNF169	-1.5932	0.111114	0.0105124	2	2	2	0.10782	0.149877
ENSG00000065357.19	DGKA	-1.59308	0.111141	0.00226749	1	1	1	0.111141	0.0939486
ENSG00000272010.1	CTD-3025N20.3	1.59268	0.111232	0.36268	2	2	2	0.0512009	0.475596
ENSG00000273659.1	RP11-58C22.2	1.59256	0.111258	3.31251e-05	1	1	1	0.111258	0.012695
ENSG00000175518.6	UBQLNL	-1.59213	0.111356	0.00294242	1	1	1	0.111356	0.0857622
ENSG00000111799.20	COL12A1	1.59196	0.111394	3.0025e-07	1	1	1	0.111394	0.00138674
ENSG00000102468.10	HTR2A	-1.59196	0.111395	5.83178e-06	1	1	1	0.111395	0.00844658
ENSG00000100105.17	PATZ1	-1.59184	0.11142	0.00120315	2	2	2	0.120903	0.0697807
ENSG00000135966.12	TGFBRAP1	-1.59165	0.111464	0.000110606	2	2	2	0.0852374	0.0399819
ENSG00000164032.11	H2AFZ	1.59148	0.111502	0.00017008	2	2	2	0.105751	0.0225158
ENSG00000168066.20	SF1	1.59115	0.111575	0.00279826	2	2	2	0.0704689	0.11944
ENSG00000249669.9	CARMN	1.591	0.11161	0.000285931	1	1	1	0.11161	0.0363226
ENSG00000104643.9	MTMR9	1.59066	0.111685	0.00246258	2	2	2	0.00637526	0.0717103
ENSG00000130812.10	ANGPTL6	1.59058	0.111703	0.0182665	1	1	1	0.111703	0.284072
ENSG00000119636.15	BBOF1	1.5905	0.111722	0.0443774	3	3	3	0.0486152	0.357929
ENSG00000117868.15	ESYT2	-1.5903	0.111767	0.0313953	1	1	1	0.111767	0.318416
ENSG00000254333.1	NDST1-AS1	1.59019	0.111793	0.215055	2	2	2	0.109126	1.22761
ENSG00000175643.8	RMI2	1.59001	0.111833	0.435885	2	2	2	0.072806	0.880401
ENSG00000143520.6	FLG2	1.58987	0.111864	0.000442032	1	1	1	0.111864	0.0401498
ENSG00000100345.20	MYH9	1.58967	0.11191	3.1979e-06	1	1	1	0.11191	0.00625479
ENSG00000196305.17	IARS	1.5892	0.112015	0.00144659	1	1	1	0.112015	0.125318
ENSG00000161682.14	FAM171A2	-1.58919	0.112018	0.000105549	2	2	2	0.0320826	0.0549955
ENSG00000169813.16	HNRNPF	-1.58901	0.112059	7.90262e-06	2	2	2	0.0459389	0.00889312
ENSG00000182934.11	SRPRA	1.58887	0.112089	9.66755e-08	1	1	1	0.112089	0.000473565
ENSG00000132749.10	TESMIN	1.58885	0.112093	0.0291351	2	2	2	0.075762	0.244597
ENSG00000184185.9	KCNJ12	1.58794	0.1123	0.00275474	1	1	1	0.1123	0.082545
ENSG00000165046.12	LETM2	1.58762	0.112372	9.22442e-05	1	1	1	0.112372	0.0179167
ENSG00000178199.13	ZC3H12D	1.58762	0.112373	0.0321044	1	1	1	0.112373	0.301604
ENSG00000261781.1	LINC01654	1.58734	0.112436	0.00377494	1	1	1	0.112436	0.103493
ENSG00000136630.12	HLX	1.58709	0.112492	0.00726971	1	1	1	0.112492	0.138664
ENSG00000180776.15	ZDHHC20	1.5869	0.112535	0.000636022	1	1	1	0.112535	0.0535215
ENSG00000120705.12	ETF1	1.58654	0.112617	8.40027e-05	1	1	1	0.112617	0.0814663
ENSG00000106404.13	CLDN15	1.58633	0.112664	0.047897	1	2	2	0.112664	0.333774
ENSG00000089053.12	ANAPC5	1.58628	0.112675	0.0125165	1	1	1	0.112675	0.164562
ENSG00000002330.13	BAD	1.58494	0.112979	0.000280428	1	1	1	0.112979	0.0537198
ENSG00000040275.16	SPDL1	-1.58482	0.113008	0.0118384	1	1	1	0.113008	0.283247
ENSG00000197249.13	SERPINA1	1.58475	0.113024	0.00169421	2	2	2	0.117615	0.0535965
ENSG00000169313.9	P2RY12	-1.58419	0.113151	0.00365082	1	2	2	0.113151	0.0787781
ENSG00000142252.10	GEMIN7	1.58418	0.113152	0.0721974	1	1	1	0.113152	0.366393
ENSG00000160213.6	CSTB	-1.58405	0.113183	0.0116698	3	3	3	0.151695	0.111073
ENSG00000118162.13	KPTN	-1.58403	0.113188	0.0255678	1	1	1	0.113188	0.907719
ENSG00000143321.18	HDGF	-1.58393	0.11321	0.000204293	1	1	1	0.11321	0.055817
ENSG00000076242.14	MLH1	1.58343	0.113325	0.00883107	1	1	1	0.113325	0.453862
ENSG00000180422.3	LINC00304	1.58299	0.113424	0.00630834	2	2	2	0.150408	0.174134
ENSG00000185736.15	ADARB2	1.58272	0.113485	7.1859e-05	1	1	1	0.113485	0.0117333
ENSG00000275703.1	U47924.32	1.58266	0.113499	0.00100522	1	1	1	0.113499	0.0607913
ENSG00000183117.18	CSMD1	-1.58216	0.113613	5.11217e-08	1	1	1	0.113613	0.000363345
ENSG00000112425.14	EPM2A	-1.58182	0.113691	0.012949	2	2	2	0.0325635	0.193762
ENSG00000188747.8	NOXA1	-1.58166	0.113726	0.00596737	2	2	2	0.184744	0.116459
ENSG00000158863.21	FAM160B2	-1.58094	0.113891	6.85154e-05	1	1	1	0.113891	0.0265533
ENSG00000173914.11	RBM4B	1.58067	0.113954	4.63792e-06	1	1	1	0.113954	0.00753255
ENSG00000160336.14	ZNF761	-1.58044	0.114006	0.018814	2	3	3	0.273853	0.238761
ENSG00000250067.11	YJEFN3	-1.57995	0.114117	0.0020556	1	1	1	0.114117	0.116335
ENSG00000121207.11	LRAT	-1.5799	0.114131	0.00069611	2	2	2	0.0854254	0.04901
ENSG00000076258.9	FMO4	1.57961	0.114197	0.0219251	3	3	3	0.175471	0.299278
ENSG00000073921.17	PICALM	-1.57911	0.114312	3.2737e-05	1	1	1	0.114312	0.0102017
ENSG00000181061.13	HIGD1A	1.57897	0.114342	0.0937355	1	1	1	0.114342	0.496793
ENSG00000172500.12	FIBP	1.57894	0.11435	0.0145884	1	1	1	0.11435	0.230517
ENSG00000105887.10	MTPN	1.57891	0.114356	0.000770002	1	1	1	0.114356	0.0596626
ENSG00000272092.1	RP11-350N15.5	1.57875	0.114393	0.0125432	2	2	2	0.11718	0.207089
ENSG00000170345.9	FOS	1.57829	0.114499	4.28417e-06	1	1	1	0.114499	0.0150704
ENSG00000180479.13	ZNF571	1.57824	0.11451	0.0180064	2	2	2	0.0713002	0.150704
ENSG00000066827.15	ZFAT	1.57821	0.114517	0.00255351	1	1	1	0.114517	0.0727633
ENSG00000014914.20	MTMR11	1.57813	0.114536	0.0139775	1	2	2	0.114536	0.180239
ENSG00000143515.16	ATP8B2	-1.578	0.114566	0.000108819	1	1	1	0.114566	0.022429
ENSG00000136521.12	NDUFB5	1.57799	0.114569	0.00590996	2	2	2	0.0027828	0.0927761
ENSG00000070081.15	NUCB2	-1.57797	0.114572	0.0119964	2	2	2	0.00962718	0.110347
ENSG00000099957.16	P2RX6	1.57766	0.114643	0.15966	3	3	3	0.10718	0.650421
ENSG00000153157.12	SYCP2L	-1.57756	0.114667	0.116338	2	2	2	0.0044999	0.387043
ENSG00000227579.5	RP1-35C21.2	1.57733	0.11472	2.07846e-07	1	1	1	0.11472	0.000972367
ENSG00000170579.16	DLGAP1	-1.57721	0.114747	0.000749613	2	2	2	0.127944	0.0511115
ENSG00000175806.14	MSRA	1.57719	0.114751	4.83659e-05	1	1	1	0.114751	0.0119179
ENSG00000155754.14	ALS2CR11	-1.5769	0.114818	0.000336697	1	1	1	0.114818	0.0548601
ENSG00000057019.15	DCBLD2	1.57663	0.114882	0.00905619	2	2	2	0.166963	0.268463
ENSG00000078902.15	TOLLIP	1.57565	0.115106	3.23028e-05	2	2	2	0.066872	0.012666
ENSG00000121964.14	GTDC1	-1.57488	0.115284	4.02251e-05	1	1	1	0.115284	0.0114688
ENSG00000105649.9	RAB3A	-1.57438	0.1154	0.000941951	1	1	1	0.1154	0.0483615
ENSG00000147853.16	AK3	-1.57435	0.115407	0.0192478	2	2	2	0.0385339	0.332492
ENSG00000100365.14	NCF4	1.57379	0.115536	0.00011828	1	1	1	0.115536	0.0149705
ENSG00000171307.18	ZDHHC16	1.57368	0.115562	0.0011079	1	1	1	0.115562	0.0749064
ENSG00000171311.12	EXOSC1	-1.57368	0.115562	0.00147435	1	1	1	0.115562	0.0864112
ENSG00000132466.18	ANKRD17	-1.57368	0.115562	0.000117513	1	1	1	0.115562	0.0167536
ENSG00000154556.17	SORBS2	-1.57344	0.115617	0.000156601	1	1	1	0.115617	0.0168219
ENSG00000281721.1	LINC01080	1.57303	0.115711	0.179313	2	2	2	0.115566	0.610251
ENSG00000121578.12	B4GALT4	-1.57257	0.115819	0.00186098	1	1	1	0.115819	0.096466
ENSG00000189319.13	FAM53B	1.57252	0.115829	0.00249907	1	1	1	0.115829	0.0693733
ENSG00000039068.18	CDH1	-1.57191	0.115972	0.0148314	1	1	1	0.115972	0.182553
ENSG00000078053.16	AMPH	-1.57181	0.115994	9.53231e-05	1	1	1	0.115994	0.0135702
ENSG00000268573.1	RP11-158H5.7	1.57171	0.116017	0.0168422	2	2	2	0.0930266	0.183712
ENSG00000248994.1	RP11-259O2.1	-1.57135	0.1161	0.00357054	1	1	1	0.1161	0.0924212
ENSG00000235453.8	TOPORS-AS1	-1.5711	0.11616	1.52317e-05	1	1	1	0.11616	0.0202918
ENSG00000180354.15	MTURN	1.57029	0.116347	0.00184786	2	2	2	0.254656	0.163975
ENSG00000248455.5	LINC02217	1.56992	0.116433	0.0205528	2	2	2	0.1476	0.233499
ENSG00000135108.14	FBXO21	-1.56992	0.116434	0.00684669	1	1	1	0.116434	0.139622
ENSG00000167005.13	NUDT21	1.56978	0.116466	0.00222016	2	2	2	0.0523562	0.0934757
ENSG00000197217.12	ENTPD4	1.56891	0.116668	0.00339355	3	3	3	0.0639622	0.0774461
ENSG00000173320.11	STOX2	-1.56879	0.116698	0.00017619	1	1	1	0.116698	0.0239517
ENSG00000146414.15	SHPRH	-1.56815	0.116847	0.0172613	2	2	2	0.0888968	0.203898
ENSG00000167768.4	KRT1	1.56791	0.116903	1.20671e-05	1	1	1	0.116903	0.0219755
ENSG00000130304.16	SLC27A1	-1.56728	0.11705	0.000541711	1	1	1	0.11705	0.044396
ENSG00000244509.3	APOBEC3C	-1.56652	0.117227	0.0098175	2	2	2	0.120513	0.154738
ENSG00000152804.10	HHEX	1.56628	0.117284	0.00122094	1	1	1	0.117284	0.168758
ENSG00000109436.7	TBC1D9	1.56605	0.117338	0.000378047	2	2	2	0.187502	0.0387816
ENSG00000176533.12	GNG7	-1.56601	0.117347	0.0145847	1	1	1	0.117347	0.16767
ENSG00000131096.10	PYY	-1.56533	0.117504	9.57811e-06	1	1	1	0.117504	0.00553182
ENSG00000087206.16	UIMC1	-1.56532	0.117507	0.0136829	2	2	2	0.0397584	0.143388
ENSG00000183662.10	FAM19A1	-1.56518	0.117541	1.18109e-06	1	1	1	0.117541	0.00190489
ENSG00000106258.13	CYP3A5	-1.56464	0.117667	0.046568	1	1	1	0.117667	0.675169
ENSG00000259017.1	RP11-561B11.6	1.56464	0.117667	6.04928e-06	1	1	1	0.117667	0.00922761
ENSG00000173705.8	SUSD5	1.56377	0.117871	0.0164229	2	2	2	0.0907657	0.296144
ENSG00000163931.15	TKT	-1.56353	0.117928	0.0345691	3	3	3	0.130891	0.29372
ENSG00000153896.17	ZNF599	1.5633	0.117983	0.00358385	2	2	2	0.0544304	0.276611
ENSG00000156687.10	UNC5D	1.56328	0.117986	0.00259609	1	1	1	0.117986	0.0699843
ENSG00000273100.1	RP11-302L19.3	1.56322	0.118	0.213617	2	2	2	0.17651	0.488514
ENSG00000115233.11	PSMD14	1.56287	0.118083	4.27338e-05	2	2	2	0.0486152	0.0131841
ENSG00000177889.9	UBE2N	-1.56252	0.118165	0.000546517	1	1	1	0.118165	0.0316551
ENSG00000185955.4	C7orf61	-1.56241	0.118192	0.00753389	1	1	1	0.118192	0.156915
ENSG00000153832.11	FBXO36	-1.56212	0.11826	0.135017	2	2	2	0.197194	1.47156
ENSG00000267505.1	CTC-296K1.3	-1.56212	0.118261	0.00288614	2	2	2	0.209328	0.0774814
ENSG00000175895.3	PLEKHF2	1.56196	0.118298	0.000846405	2	2	2	0.179383	0.0689542
ENSG00000119917.13	IFIT3	-1.56179	0.118338	8.31593e-05	2	2	2	0.136871	0.0568155
ENSG00000116183.10	PAPPA2	1.56146	0.118415	5.39841e-06	1	1	1	0.118415	0.0105319
ENSG00000067596.10	DHX8	-1.56129	0.118456	0.00459853	1	2	2	0.118456	0.0961529
ENSG00000122786.19	CALD1	1.56103	0.118516	1.92054e-05	2	2	2	0.0975458	0.0191441
ENSG00000179546.4	HTR1D	-1.56103	0.118518	0.0973448	1	1	1	0.118518	0.46885
ENSG00000223573.6	TINCR	-1.56095	0.118536	0.0137692	2	2	2	0.0021427	0.162483
ENSG00000165794.9	SLC39A2	-1.56076	0.118581	0.208084	1	1	1	0.118581	0.665416
ENSG00000101363.12	MANBAL	-1.56058	0.118622	0.0253992	3	3	3	0.0560575	0.23092
ENSG00000124743.5	KLHL31	-1.5598	0.118807	0.0194233	2	2	2	0.107901	0.253686
ENSG00000175105.6	ZNF654	-1.55967	0.118839	0.000334584	2	2	2	0.164455	0.0422703
ENSG00000078304.19	PPP2R5C	1.55958	0.118858	0.0036889	1	1	1	0.118858	0.132452
ENSG00000175946.8	KLHL38	-1.55954	0.118869	3.05178e-05	1	1	1	0.118869	0.010851
ENSG00000130303.12	BST2	-1.55949	0.118881	0.00353598	1	1	1	0.118881	0.287192
ENSG00000166455.13	C16orf46	1.55942	0.118896	0.00795247	1	1	1	0.118896	0.223304
ENSG00000111615.13	KRR1	1.55887	0.119027	0.067732	1	1	1	0.119027	0.445457
ENSG00000205784.2	ARRDC5	-1.55865	0.11908	4.48937e-05	1	1	1	0.11908	0.021494
ENSG00000170634.12	ACYP2	1.55864	0.119081	0.00480223	2	2	2	0.122221	0.174853
ENSG00000121101.15	TEX14	1.55815	0.119198	0.0441291	2	2	2	0.127213	0.317928
ENSG00000029364.11	SLC39A9	1.558	0.119234	7.43997e-11	1	1	1	0.119234	2.34985e-05
ENSG00000233791.5	LINC01136	-1.55786	0.119266	0.0437565	1	1	1	0.119266	1.3233
ENSG00000122033.14	MTIF3	-1.55721	0.11942	0.0459879	2	2	2	0.006871	0.243403
ENSG00000169291.9	SHE	1.55647	0.119597	0.00327502	2	2	2	0.0636606	0.079053
ENSG00000105251.10	SHD	1.556	0.119708	0.0264866	3	3	3	0.154988	0.173342
ENSG00000253953.2	PCDHGB4	-1.55596	0.119717	0.0090392	1	2	2	0.119717	0.259642
ENSG00000258144.1	RP11-554L12.1	-1.55596	0.119717	0.045987	2	2	2	0.0922298	0.264393
ENSG00000114480.12	GBE1	1.55596	0.119718	3.54903e-07	1	2	2	0.119718	0.00287721
ENSG00000173068.17	BNC2	-1.55542	0.119847	0.000719242	1	1	1	0.119847	0.0430026
ENSG00000124587.13	PEX6	1.55445	0.120077	0.711229	2	3	3	0.10494	0.643918
ENSG00000136021.18	SCYL2	-1.55429	0.120115	0.000608146	1	1	1	0.120115	0.179554
ENSG00000166153.16	DEPDC4	1.55429	0.120115	2.73639e-07	1	1	1	0.120115	0.00380873
ENSG00000174282.11	ZBTB4	1.55428	0.120117	0.00426944	2	2	2	0.102132	0.142973
ENSG00000101333.16	PLCB4	-1.5541	0.12016	2.1541e-06	1	1	1	0.12016	0.00236481
ENSG00000169641.13	LUZP1	-1.55327	0.120359	0.0018591	1	1	1	0.120359	0.064262
ENSG00000170439.6	METTL7B	-1.55273	0.120489	0.0196142	3	3	3	0.0269285	0.283284
ENSG00000167333.12	TRIM68	-1.55242	0.120563	0.0244673	1	1	1	0.120563	0.426136
ENSG00000196371.3	FUT4	1.55212	0.120633	0.00131432	1	1	1	0.120633	0.155457
ENSG00000116396.14	KCNC4	-1.55208	0.120644	0.0114894	1	1	1	0.120644	0.15191
ENSG00000189306.10	RRP7A	1.55183	0.120703	0.393375	3	5	5	0.0199088	0.806546
ENSG00000136114.15	THSD1	1.55172	0.12073	8.90767e-07	1	1	1	0.12073	0.00341383
ENSG00000100346.17	CACNA1I	-1.55122	0.120849	0.000134478	1	1	1	0.120849	0.017755
ENSG00000109180.14	OCIAD1	-1.55117	0.120861	0.00465516	3	3	3	0.114698	0.151307
ENSG00000188511.12	C22orf34	1.55076	0.120958	0.0689333	1	1	1	0.120958	0.385648
ENSG00000100987.14	VSX1	-1.55059	0.121	0.0472134	1	1	1	0.121	0.372851
ENSG00000124243.17	BCAS4	1.54968	0.121219	0.00838917	2	2	2	0.0306346	0.129784
ENSG00000013392.7	RWDD2A	-1.54933	0.121302	0.00477058	2	2	2	0.207721	0.101285
ENSG00000198000.11	NOL8	-1.54931	0.121308	0.000880309	1	1	1	0.121308	0.0977597
ENSG00000132329.10	RAMP1	1.54906	0.121368	0.000249295	1	1	1	0.121368	0.0644482
ENSG00000182952.4	HMGN4	1.5485	0.121502	8.03896e-05	1	1	1	0.121502	0.0210298
ENSG00000218510.6	LINC00339	1.54813	0.12159	1.05227	2	2	2	0.0599185	1.21297
ENSG00000106686.16	SPATA6L	-1.54808	0.121603	0.0188838	2	3	3	0.0414916	0.368691
ENSG00000085274.15	MYNN	1.54776	0.12168	0.00515314	1	1	1	0.12168	0.113635
ENSG00000249481.6	SPATS1	1.5472	0.121814	0.00703429	2	2	2	0.0943705	0.106967
ENSG00000111321.10	LTBR	1.54715	0.121828	0.0166986	1	1	1	0.121828	0.180796
ENSG00000139547.7	RDH16	1.54705	0.121851	0.00902548	2	2	2	0.153175	0.291168
ENSG00000149257.13	SERPINH1	-1.54678	0.121916	3.63387e-06	1	1	1	0.121916	0.00991134
ENSG00000147535.16	PLPP5	-1.54671	0.121933	0.0194869	1	1	1	0.121933	0.261154
ENSG00000231680.1	AP003774.6	1.54653	0.121977	0.102113	1	1	1	0.121977	0.421996
ENSG00000164303.10	ENPP6	-1.54629	0.122034	6.0044e-06	1	1	1	0.122034	0.0118346
ENSG00000250486.3	FAM218A	-1.54615	0.122067	0.233357	3	3	3	0.0498	0.610024
ENSG00000100221.10	JOSD1	1.54613	0.122073	0.00119535	1	1	1	0.122073	0.0545017
ENSG00000243566.6	UPK3B	1.54578	0.122157	0.886727	2	2	2	0.157082	0.835169
ENSG00000275465.5	RP11-569G13.3	1.54571	0.122174	0.0136965	1	1	1	0.122174	0.211179
ENSG00000168679.17	SLC16A4	1.54538	0.122254	7.37001e-07	1	1	1	0.122254	0.00625065
ENSG00000188827.10	SLX4	1.54522	0.122294	0.000289238	1	1	1	0.122294	0.0274026
ENSG00000146757.13	ZNF92	-1.54521	0.122296	0.00134036	1	1	1	0.122296	0.0708058
ENSG00000120322.3	PCDHB8	1.54509	0.122325	0.002282	1	3	3	0.122325	0.3022
ENSG00000185272.13	RBM11	1.54412	0.12256	0.0120105	2	2	2	0.131503	0.123125
ENSG00000244165.1	P2RY11	1.54382	0.122632	0.0462594	2	2	2	0.111703	0.468481
ENSG00000113356.11	POLR3G	-1.54286	0.122865	0.0153291	1	1	1	0.122865	0.251831
ENSG00000163104.17	SMARCAD1	1.54276	0.122888	0.00121763	1	1	1	0.122888	0.0632861
ENSG00000261098.1	RP11-819C21.1	1.54257	0.122935	0.0576055	3	3	3	0.0591015	0.51087
ENSG00000174721.9	FGFBP3	1.54248	0.122956	0.0122768	1	1	1	0.122956	0.301855
ENSG00000153140.8	CETN3	1.54243	0.12297	0.00266026	1	1	1	0.12297	0.0870007
ENSG00000173757.9	STAT5B	-1.54137	0.123226	7.61575e-05	2	2	2	0.134746	0.0201024
ENSG00000130643.8	CALY	1.54106	0.123303	2.09909e-08	1	1	1	0.123303	0.000822471
ENSG00000119574.12	ZBTB45	1.54092	0.123335	0.00524476	2	2	2	0.117376	0.254203
ENSG00000100227.17	POLDIP3	-1.54069	0.123392	0.00742045	1	2	2	0.123392	0.134583
ENSG00000126106.13	TMEM53	-1.54024	0.123502	0.0124624	1	1	1	0.123502	0.150521
ENSG00000147548.16	NSD3	1.54015	0.123525	0.000673107	2	2	2	0.11718	0.0453423
ENSG00000253522.5	MIR3142HG	1.53981	0.123607	4.98508e-05	1	1	1	0.123607	0.0302758
ENSG00000177464.4	GPR4	-1.5397	0.123634	2.41288e-05	1	1	1	0.123634	0.0141874
ENSG00000173064.12	HECTD4	1.53956	0.123668	0.000237118	2	2	2	0.0250161	0.0368071
ENSG00000011243.17	AKAP8L	1.53945	0.123694	5.9449e-05	1	2	2	0.123694	0.0179958
ENSG00000268655.2	CTB-60B18.10	1.53934	0.123722	0.0358293	2	2	2	0.122082	0.265485
ENSG00000197471.11	SPN	-1.53903	0.123797	0.000622678	2	2	2	0.0519991	0.0499697
ENSG00000163516.13	ANKZF1	1.53893	0.123822	0.00222681	2	2	2	0.124326	0.0885512
ENSG00000105723.11	GSK3A	1.53879	0.123856	0.000127567	1	1	1	0.123856	0.0318394
ENSG00000251575.2	C5orf64-AS1	1.53835	0.123964	0.0709119	1	1	1	0.123964	0.369686
ENSG00000080293.9	SCTR	-1.53818	0.124004	1.03229e-13	1	2	2	0.124004	4.70687e-07
ENSG00000006062.14	MAP3K14	-1.53815	0.124011	0.00392045	1	2	2	0.124011	0.186635
ENSG00000122566.20	HNRNPA2B1	-1.53777	0.124106	0.00010223	1	1	1	0.124106	0.037463
ENSG00000179813.6	FAM216B	-1.53775	0.124111	1.64646e-05	1	1	1	0.124111	0.00603007
ENSG00000131480.8	AOC2	-1.53756	0.124156	1.31054e-05	1	1	1	0.124156	0.0141372
ENSG00000141568.20	FOXK2	-1.53715	0.124256	0.00286832	1	2	2	0.124256	0.11709
ENSG00000169981.10	ZNF35	1.5369	0.124317	0.00260541	2	2	2	0.125965	0.102271
ENSG00000092850.11	TEKT2	1.5369	0.124317	2.46253e-06	1	1	1	0.124317	0.00378047
ENSG00000197961.11	ZNF121	1.5368	0.124342	0.000382287	3	3	3	0.100165	0.0504362
ENSG00000107771.15	CCSER2	1.53671	0.124365	0.00299911	2	2	2	0.0188504	0.088988
ENSG00000152193.7	RNF219	1.53668	0.124372	0.00047728	1	1	1	0.124372	0.0314851
ENSG00000116830.11	TTF2	-1.53665	0.124379	0.115401	1	2	2	0.124379	1.27451
ENSG00000164022.16	AIMP1	1.53657	0.124398	0.00288039	1	2	2	0.124398	0.187718
ENSG00000134545.13	KLRC1	1.53655	0.124403	0.413793	1	1	1	0.124403	1.26214
ENSG00000118276.11	B4GALT6	-1.53645	0.124429	0.00249371	2	2	2	0.10332	0.0612827
ENSG00000168101.14	NUDT16L1	1.53637	0.124449	5.02727e-05	2	2	2	0.00598598	0.0300448
ENSG00000072210.18	ALDH3A2	-1.5363	0.124464	0.00638897	2	2	2	0.0738022	0.126038
ENSG00000111262.5	KCNA1	-1.53471	0.124856	0.000118709	2	2	2	0.214389	0.0455648
ENSG00000169857.7	AVEN	1.53457	0.12489	0.199469	2	2	2	0.0244805	0.4911
ENSG00000164128.6	NPY1R	-1.53426	0.124966	0.000132919	1	1	1	0.124966	0.030568
ENSG00000130558.19	OLFM1	-1.53362	0.125123	0.000753644	1	1	1	0.125123	0.0494777
ENSG00000173889.15	PHC3	1.53296	0.125285	5.38322e-05	2	2	2	0.1286	0.015165
ENSG00000133895.14	MEN1	1.53282	0.12532	0.00557125	2	2	2	0.0886312	0.163246
ENSG00000273142.1	RP11-458F8.4	1.53251	0.125397	0.0541998	1	1	1	0.125397	0.398529
ENSG00000273723.1	RP11-93H24.3	-1.53136	0.125681	0.00498956	1	1	1	0.125681	0.2555
ENSG00000132471.11	WBP2	-1.53128	0.125701	0.0179449	3	3	3	0.106264	0.521707
ENSG00000181274.6	FRAT2	-1.53085	0.125806	0.0357142	1	1	1	0.125806	0.294113
ENSG00000183248.11	PRR36	1.53008	0.125996	0.000103189	2	2	2	0.21012	0.0716476
ENSG00000140287.10	HDC	1.52988	0.126046	7.2301e-05	1	1	1	0.126046	0.0138511
ENSG00000112365.4	ZBTB24	-1.52982	0.126061	3.75654e-07	1	1	1	0.126061	0.00180755
ENSG00000198909.7	MAP3K3	-1.52975	0.126078	0.028821	1	1	1	0.126078	0.268109
ENSG00000164591.13	MYOZ3	1.52835	0.126425	0.00425908	1	1	1	0.126425	0.196776
ENSG00000259321.1	RP11-468E2.5	-1.52835	0.126426	0.0196292	1	1	1	0.126426	0.231277
ENSG00000075151.20	EIF4G3	-1.52779	0.126565	0.000164225	1	1	1	0.126565	0.0183263
ENSG00000074211.13	PPP2R2C	1.52747	0.126644	0.00111277	1	1	1	0.126644	0.0682086
ENSG00000185591.9	SP1	-1.52725	0.126698	0.00411119	1	1	1	0.126698	0.108572
ENSG00000272769.1	RP11-725P16.2	1.52723	0.126703	0.00352959	1	1	1	0.126703	0.104369
ENSG00000134697.12	GNL2	1.52711	0.126734	0.038476	1	1	1	0.126734	0.280418
ENSG00000204764.13	RANBP17	1.52643	0.126902	0.0462988	1	1	1	0.126902	0.361566
ENSG00000234719.8	NPIPB2	-1.52607	0.126993	0.70859	1	1	1	0.126993	1.23852
ENSG00000259438.1	CTD-2650P22.1	-1.52584	0.12705	0.00588561	1	1	1	0.12705	0.145405
ENSG00000272468.1	RP1-86C11.7	1.52571	0.127082	0.000195942	1	1	1	0.127082	0.0885525
ENSG00000087077.13	TRIP6	1.52555	0.127122	0.000568432	2	2	2	0.121358	0.0711021
ENSG00000157578.13	LCA5L	1.52552	0.12713	0.331867	1	1	1	0.12713	0.901019
ENSG00000187017.15	ESPN	-1.52549	0.127136	0.00646649	2	2	2	0.145308	0.168691
ENSG00000151135.9	TMEM263	1.52517	0.127216	0.00204387	1	1	1	0.127216	0.0743072
ENSG00000090539.15	CHRD	1.52464	0.12735	0.00148136	1	1	1	0.12735	0.0571202
ENSG00000135625.7	EGR4	-1.52382	0.127553	4.07745e-07	1	1	1	0.127553	0.00202142
ENSG00000142396.10	ERVK3-1	-1.52289	0.127787	0.057156	3	3	3	0.15798	0.559425
ENSG00000151353.14	TMEM18	1.52263	0.127852	0.003497	2	2	2	0.03033	0.173071
ENSG00000214941.7	ZSWIM7	1.52253	0.127877	0.250784	1	1	1	0.127877	0.732675
ENSG00000119508.17	NR4A3	-1.52231	0.127931	8.29869e-05	1	1	1	0.127931	0.0517142
ENSG00000105248.15	CCDC94	1.52229	0.127937	0.325255	2	2	2	0.082472	0.53738
ENSG00000175166.16	PSMD2	1.52225	0.127947	0.0322119	2	2	2	0.0907311	0.155848
ENSG00000133639.4	BTG1	1.52224	0.127948	0.000257817	2	2	2	0.14091	0.0700523
ENSG00000259584.1	RP11-521C20.2	-1.52129	0.128187	0.0490843	1	1	1	0.128187	0.366867
ENSG00000151715.7	TMEM45B	1.52064	0.12835	0.00111451	2	2	2	0.10782	0.0533927
ENSG00000223572.9	CKMT1A	1.52055	0.128372	0.0342376	1	1	1	0.128372	0.420074
ENSG00000064726.9	BTBD1	-1.52048	0.12839	0.026435	3	3	3	0.0875688	0.346551
ENSG00000236819.1	LINC01563	1.52005	0.128498	0.00704573	2	2	2	0.0979663	0.119584
ENSG00000161509.13	GRIN2C	-1.5197	0.128586	0.0055835	1	1	1	0.128586	0.113252
ENSG00000164530.13	PI16	-1.51939	0.128664	0.0620816	2	2	2	0.117807	0.266709
ENSG00000075290.7	WNT8B	1.5193	0.128686	0.0439426	1	1	1	0.128686	0.400313
ENSG00000145990.10	GFOD1	-1.51921	0.128709	0.0004689	1	1	1	0.128709	0.0498145
ENSG00000005700.14	IBTK	-1.51884	0.128803	0.0148057	2	2	2	0.145018	0.131004
ENSG00000160404.17	TOR2A	-1.51878	0.128819	6.31495e-05	1	2	2	0.128819	0.0324368
ENSG00000108010.11	GLRX3	1.5185	0.128887	0.0155607	3	3	3	0.0548282	0.240561
ENSG00000243335.9	KCTD7	1.51847	0.128897	0.0123593	2	2	2	0.132587	0.157829
ENSG00000213551.4	DNAJC9	-1.51835	0.128927	0.00275499	1	1	1	0.128927	0.183586
ENSG00000196890.4	HIST3H2BB	-1.51829	0.128943	3.41388e-05	1	1	1	0.128943	0.0331688
ENSG00000153208.16	MERTK	-1.51787	0.129048	0.0197178	2	2	2	0.131662	0.73453
ENSG00000198951.11	NAGA	-1.51766	0.1291	0.3894	3	3	3	0.0178999	0.361831
ENSG00000270039.1	RP11-571M6.17	1.51724	0.129206	0.0269571	1	1	1	0.129206	0.255827
ENSG00000178695.5	KCTD12	-1.51673	0.129335	0.00266905	2	2	2	0.0972469	0.0467225
ENSG00000037897.16	METTL1	1.51629	0.129446	2.17526e-09	1	1	1	0.129446	7.26717e-05
ENSG00000111012.9	CYP27B1	1.51629	0.129446	0.00826721	1	1	1	0.129446	0.143931
ENSG00000123427.16	METTL21B	-1.51629	0.129446	0.160511	1	1	1	0.129446	0.624256
ENSG00000106399.11	RPA3	-1.51595	0.129531	0.0501144	3	3	3	0.120498	0.482879
ENSG00000283992.1	LYNX1	-1.51578	0.129575	0.0158433	1	1	1	0.129575	0.172397
ENSG00000123064.12	DDX54	-1.51576	0.129579	1.12347e-06	1	1	1	0.129579	0.00370733
ENSG00000136933.16	RABEPK	1.51538	0.129676	0.00302114	2	2	2	0.0122806	0.105386
ENSG00000255618.1	RP11-357K6.1	1.51512	0.129743	0.0497257	2	2	2	0.135932	0.438798
ENSG00000099341.11	PSMD8	1.51482	0.129819	0.00167121	2	2	2	0.0392509	0.0685298
ENSG00000162769.12	FLVCR1	1.51443	0.129917	0.120878	3	3	3	0.174693	0.505767
ENSG00000112033.13	PPARD	-1.51386	0.130063	5.60867e-08	1	1	1	0.130063	0.00123134
ENSG00000110080.18	ST3GAL4	-1.51272	0.130352	0.00258525	1	1	1	0.130352	0.0952709
ENSG00000254470.2	AP5B1	-1.5127	0.130355	0.0280008	2	2	2	0.106903	0.193215
ENSG00000182450.12	KCNK4	1.51264	0.130372	0.00729605	1	1	1	0.130372	0.17976
ENSG00000219435.5	TEX40	-1.51264	0.130372	0.123586	1	1	1	0.130372	0.739833
ENSG00000137103.16	TMEM8B	1.51229	0.130459	0.0910076	1	1	1	0.130459	0.435767
ENSG00000146411.5	SLC2A12	-1.51203	0.130527	0.00765488	1	1	1	0.130527	0.126804
ENSG00000114646.9	CSPG5	1.51181	0.130582	0.00190866	1	1	1	0.130582	0.0656389
ENSG00000254901.7	BORCS8	1.51167	0.130617	0.0119836	2	2	2	0.107701	0.16335
ENSG00000170891.10	CYTL1	1.51132	0.130707	0.00791708	2	2	2	0.0352417	0.190437
ENSG00000107290.13	SETX	-1.51117	0.130744	0.0184761	2	2	2	0.139115	0.283652
ENSG00000132359.14	RAP1GAP2	-1.51045	0.130929	0.000589666	1	1	1	0.130929	0.0347845
ENSG00000144647.5	POMGNT2	-1.51016	0.131002	0.0293188	1	1	1	0.131002	0.247358
ENSG00000167183.2	PRR15L	-1.51013	0.13101	0.0749263	2	2	2	0.0454309	0.512522
ENSG00000166387.11	PPFIBP2	-1.50991	0.131067	0.0107716	3	3	3	0.102986	0.354864
ENSG00000141338.13	ABCA8	-1.50978	0.1311	0.0522296	1	1	1	0.1311	0.705511
ENSG00000171634.16	BPTF	-1.50924	0.131237	0.0110673	1	1	1	0.131237	0.163854
ENSG00000163110.14	PDLIM5	1.50916	0.131257	0.00350474	1	1	1	0.131257	0.0808994
ENSG00000274070.1	GATSL2	-1.50888	0.131331	0.0988744	1	1	1	0.131331	0.511773
ENSG00000135679.22	MDM2	-1.5086	0.1314	0.00222966	1	1	1	0.1314	0.192741
ENSG00000171217.5	CLDN20	-1.50838	0.131458	0.00139025	2	2	2	0.112535	0.055069
ENSG00000122912.14	SLC25A16	-1.50794	0.13157	0.0534916	2	2	2	0.0483796	0.457915
ENSG00000241954.1	RP1-149A16.17	1.50788	0.131586	0.0264499	2	2	2	0.134177	0.4636
ENSG00000144229.11	THSD7B	1.50787	0.131587	0.00988313	1	1	1	0.131587	0.151501
ENSG00000198399.14	ITSN2	1.50693	0.131827	0.000261902	2	2	2	0.142153	0.0876046
ENSG00000284395.1	LA16c-312E8.5	-1.50671	0.131886	0.0110519	2	2	2	0.173744	0.163157
ENSG00000270806.1	C17orf50	-1.50665	0.131901	0.121785	2	2	2	0.191986	0.668561
ENSG00000038210.12	PI4K2B	-1.5062	0.132016	0.000189448	1	1	1	0.132016	0.0870727
ENSG00000260025.1	RP11-490M8.1	1.50486	0.13236	0.0054117	1	1	1	0.13236	0.100564
ENSG00000118412.12	CASP8AP2	-1.50472	0.132396	0.00384995	2	2	2	0.178894	0.132049
ENSG00000117448.13	AKR1A1	-1.50384	0.132622	2.57173e-05	1	1	1	0.132622	0.00951579
ENSG00000106541.11	AGR2	1.5038	0.132632	0.0117503	2	2	2	0.0493442	0.212322
ENSG00000186714.12	CCDC73	1.50374	0.132648	6.91379e-06	1	1	1	0.132648	0.00492682
ENSG00000177108.5	ZDHHC22	-1.50363	0.132677	0.000447748	2	2	2	0.155451	0.0326626
ENSG00000128891.15	C15orf57	-1.50343	0.132729	0.202066	2	2	2	0.0185243	0.52872
ENSG00000066855.15	MTFR1	1.5034	0.132735	0.00231843	2	2	2	0.0546784	0.119811
ENSG00000177042.14	TMEM80	1.50319	0.13279	1.06096	3	3	3	0.140992	0.970459
ENSG00000182022.17	CHST15	1.50307	0.13282	0.00221395	1	1	1	0.13282	0.0686788
ENSG00000182158.14	CREB3L2	-1.50292	0.132861	6.74558e-07	1	1	1	0.132861	0.00240515
ENSG00000247595.4	SPTY2D1-AS1	1.50276	0.132902	8.48535e-05	1	1	1	0.132902	0.0478942
ENSG00000151116.16	UEVLD	1.50276	0.132902	0.000603571	1	1	1	0.132902	0.127736
ENSG00000205189.11	ZBTB10	1.50269	0.13292	0.00373487	2	2	2	0.145717	0.0601463
ENSG00000102837.6	OLFM4	1.50262	0.132937	0.00377049	1	1	1	0.132937	0.0889866
ENSG00000131584.18	ACAP3	1.50188	0.133128	0.000321723	1	1	1	0.133128	0.0297582
ENSG00000129991.12	TNNI3	-1.50146	0.133238	0.0159653	1	1	1	0.133238	0.457034
ENSG00000249926.2	RP11-495K9.6	-1.50123	0.133297	0.307351	1	1	1	0.133297	0.728398
ENSG00000256436.1	TAS2R31	-1.50041	0.133509	0.00772344	1	1	1	0.133509	0.133336
ENSG00000225446.2	LINC01763	-1.49991	0.133637	0.00106856	2	2	2	0.116883	0.0558543
ENSG00000173267.13	SNCG	-1.49966	0.133702	0.000843123	2	2	2	0.11411	0.110878
ENSG00000151062.14	CACNA2D4	-1.49894	0.133889	9.801e-05	1	1	1	0.133889	0.0145467
ENSG00000144355.14	DLX1	1.49878	0.133932	4.46487e-06	2	2	2	0.102794	0.00976508
ENSG00000164663.14	USP49	-1.49837	0.134036	2.20628e-06	1	1	1	0.134036	0.00606295
ENSG00000152377.13	SPOCK1	1.49798	0.134138	2.99531e-05	2	2	2	0.0671695	0.00745303
ENSG00000281205.1	LINC00950	1.49788	0.134163	0.119295	2	2	2	0.0615447	0.343106
ENSG00000176890.15	TYMS	1.49782	0.134181	0.000931352	1	1	1	0.134181	0.0448936
ENSG00000246922.8	UBAP1L	1.4977	0.134212	0.00282705	1	1	1	0.134212	0.0895618
ENSG00000167863.11	ATP5H	1.49747	0.134271	0.00162945	2	2	2	0.174789	0.169347
ENSG00000125520.13	SLC2A4RG	1.49719	0.134344	0.000951539	1	1	1	0.134344	0.0842411
ENSG00000165650.11	PDZD8	-1.49689	0.134422	0.0298846	2	2	2	0.157765	0.32866
ENSG00000100138.13	SNU13	1.49681	0.134443	0.000795547	1	1	1	0.134443	0.0535314
ENSG00000181409.11	AATK	-1.49666	0.134482	0.004795	1	1	1	0.134482	0.216652
ENSG00000228727.8	SAPCD1	-1.49657	0.134506	0.00418404	1	1	1	0.134506	0.123104
ENSG00000144677.14	CTDSPL	1.49643	0.134542	0.00529607	1	1	1	0.134542	0.140126
ENSG00000261787.1	TCF24	1.49584	0.134696	1.85846e-05	1	1	1	0.134696	0.0195411
ENSG00000155189.11	AGPAT5	1.49566	0.134743	0.0014902	3	3	3	0.0400566	0.166205
ENSG00000269964.2	MEI4	1.49565	0.134746	7.79996e-05	1	1	1	0.134746	0.0200208
ENSG00000121864.9	ZNF639	-1.49565	0.134746	0.0131298	1	1	1	0.134746	0.176046
ENSG00000180332.6	KCTD4	-1.49547	0.134792	0.00169657	1	1	1	0.134792	0.186707
ENSG00000197062.11	ZSCAN26	1.49522	0.134856	0.21056	3	3	3	0.0463817	0.425415
ENSG00000119383.19	PTPA	-1.49495	0.134927	0.0217947	2	2	2	0.136726	0.390031
ENSG00000117298.14	ECE1	-1.49481	0.134963	0.00462305	2	2	2	0.121321	0.0987011
ENSG00000196381.10	ZNF781	1.49473	0.134986	0.256483	2	2	2	0.152135	0.468905
ENSG00000110074.10	FOXRED1	1.49468	0.134997	0.122873	2	2	2	0.114375	0.510706
ENSG00000083838.15	ZNF446	1.49457	0.135026	0.00499197	1	1	1	0.135026	0.127255
ENSG00000256742.1	RP13-941N14.1	-1.49428	0.135102	0.00265536	1	1	1	0.135102	0.0765511
ENSG00000186815.12	TPCN1	-1.49421	0.135121	0.00193351	1	1	1	0.135121	0.171716
ENSG00000245680.9	ZNF585B	-1.49373	0.135246	0.0459135	1	1	1	0.135246	0.325433
ENSG00000137968.16	SLC44A5	1.49352	0.135301	4.29575e-07	1	1	1	0.135301	0.0037207
ENSG00000163817.15	SLC6A20	1.49339	0.135336	0.00138201	1	1	1	0.135336	0.0851353
ENSG00000144320.13	LNPK	1.49296	0.135447	0.0147104	2	2	2	0.279608	0.467569
ENSG00000069482.6	GAL	-1.49255	0.135556	0.0414113	2	2	2	0.116464	0.254713
ENSG00000151500.14	THYN1	-1.49252	0.135564	1.5281e-05	2	2	2	0.135396	0.0107821
ENSG00000180667.10	YOD1	1.49217	0.135655	0.0098716	2	2	2	0.0702395	0.107859
ENSG00000280789.1	PAGR1	1.49177	0.13576	0.00542197	2	2	2	0.232572	0.132066
ENSG00000197905.8	TEAD4	-1.49171	0.135776	0.000257496	1	1	1	0.135776	0.0463468
ENSG00000129007.14	CALML4	-1.49152	0.135824	0.00357707	2	2	2	0.164632	0.0873427
ENSG00000197959.13	DNM3	1.49139	0.13586	1.44912e-05	1	2	2	0.13586	0.0111477
ENSG00000075826.16	SEC31B	-1.49079	0.136016	0.036578	1	1	1	0.136016	0.389011
ENSG00000188997.7	KCTD21	1.49023	0.136164	0.37028	2	2	2	0.0509042	0.761869
ENSG00000272716.1	RP11-563N4.1	-1.48988	0.136257	0.0222898	1	1	1	0.136257	0.302094
ENSG00000135094.10	SDS	1.48959	0.136333	0.00111839	1	1	1	0.136333	0.0533941
ENSG00000160791.13	CCR5	1.48938	0.136389	0.00626306	2	2	2	0.133688	0.111832
ENSG00000262454.2	MIR193BHG	1.48918	0.136441	0.00175858	2	2	2	0.117746	0.16996
ENSG00000156642.16	NPTN	1.48894	0.136503	1.18609e-05	1	1	1	0.136503	0.0250755
ENSG00000125870.10	SNRPB2	1.48833	0.136664	0.00503113	3	3	3	0.132483	0.08349
ENSG00000272076.1	RP11-11C20.3	-1.48828	0.136678	0.00333991	1	1	1	0.136678	0.138898
ENSG00000148484.17	RSU1	-1.48827	0.136679	0.0376506	4	5	5	0.00375733	0.370631
ENSG00000100997.18	ABHD12	1.48698	0.137021	0.0342242	1	1	1	0.137021	0.26576
ENSG00000269978.1	RP11-338N10.3	1.48698	0.137021	0.052531	1	1	1	0.137021	0.326487
ENSG00000135517.6	MIP	1.48682	0.137063	0.0412495	1	1	1	0.137063	0.920626
ENSG00000176422.13	SPRYD4	-1.48682	0.137063	2.65369e-05	1	1	1	0.137063	0.0233506
ENSG00000173039.18	RELA	1.48629	0.137202	9.51564e-05	1	1	1	0.137202	0.0398174
ENSG00000119913.4	TECTB	-1.48574	0.137349	0.152884	2	2	2	0.137756	1.04784
ENSG00000264247.1	LINC00909	-1.48563	0.137377	0.108283	2	2	2	0.0240539	0.555201
ENSG00000168484.12	SFTPC	1.48555	0.137398	0.0047152	1	1	1	0.137398	0.201087
ENSG00000124203.6	ZNF831	-1.48545	0.137424	8.42139e-06	1	1	1	0.137424	0.00637823
ENSG00000101197.12	BIRC7	-1.48517	0.1375	0.0534567	1	1	1	0.1375	0.601893
ENSG00000275763.3	C18orf65	-1.48489	0.137572	0.00968369	1	1	1	0.137572	0.161511
ENSG00000148384.12	INPP5E	1.48398	0.137814	0.0555809	2	2	2	0.137313	0.315498
ENSG00000264112.1	RP11-159D12.2	1.48375	0.137875	0.00033951	1	1	1	0.137875	0.0418224
ENSG00000040487.12	PQLC2	-1.4835	0.137941	0.0171715	2	2	2	0.161344	0.227038
ENSG00000118197.13	DDX59	1.48329	0.137996	0.10785	2	2	2	0.145988	0.421519
ENSG00000196460.12	RFX8	-1.48317	0.138029	0.00564464	1	1	1	0.138029	0.115429
ENSG00000283031.1	RP11-557N21.1	1.48314	0.138036	2.63999e-05	1	1	1	0.138036	0.0209727
ENSG00000197445.2	C16orf47	-1.48314	0.138037	9.24484e-06	2	2	2	0.0289189	0.0064593
ENSG00000163041.9	H3F3A	1.48246	0.138219	0.255805	2	2	2	0.0916107	0.518446
ENSG00000159210.9	SNF8	1.4824	0.138235	0.0637079	1	1	1	0.138235	0.410181
ENSG00000154277.12	UCHL1	-1.48211	0.13831	0.00163311	1	1	1	0.13831	0.127929
ENSG00000196653.11	ZNF502	1.48194	0.138356	0.213189	2	2	2	0.0332939	0.590861
ENSG00000231690.2	LINC00574	-1.48169	0.138423	0.152214	3	3	3	0.104294	0.411087
ENSG00000122705.16	CLTA	-1.48159	0.13845	0.00272611	2	2	2	0.0648207	0.109217
ENSG00000138472.10	GUCA1C	-1.48152	0.138467	0.0856934	3	3	3	0.0421289	0.491486
ENSG00000198265.11	HELZ	1.48149	0.138476	0.00122299	2	2	2	0.102777	0.0521214
ENSG00000140368.12	PSTPIP1	-1.48135	0.138513	0.0273652	2	2	2	0.0114455	0.230707
ENSG00000119682.16	AREL1	1.48127	0.138535	0.0110032	2	2	2	0.0103665	0.108638
ENSG00000169218.13	RSPO1	-1.48125	0.13854	0.0210094	1	1	1	0.13854	0.207213
ENSG00000137392.9	CLPS	-1.48077	0.138668	0.000238431	1	1	1	0.138668	0.0313229
ENSG00000109610.5	SOD3	1.48035	0.138779	0.00431742	1	1	1	0.138779	0.584041
ENSG00000067208.14	EVI5	1.47987	0.138909	0.0134685	2	2	2	0.191618	0.303694
ENSG00000124006.14	OBSL1	-1.47968	0.138958	0.0058701	1	1	1	0.138958	0.10201
ENSG00000272674.3	PCDHB16	1.47891	0.139163	0.0147486	2	2	2	0.0824924	0.117593
ENSG00000070388.11	FGF22	1.47835	0.139315	0.000204286	1	1	1	0.139315	0.0470936
ENSG00000271892.1	CTD-2228A4.1	-1.47813	0.139374	0.57687	3	3	3	0.087894	0.622863
ENSG00000198039.11	ZNF273	-1.47772	0.139483	0.0142279	3	3	3	0.183363	0.338928
ENSG00000136490.8	LIMD2	1.47685	0.139717	7.02121e-05	1	2	2	0.139717	0.0132331
ENSG00000116299.16	KIAA1324	1.47632	0.139859	7.3998e-05	1	1	1	0.139859	0.0217702
ENSG00000146151.12	HMGCLL1	-1.47609	0.139921	0.0139506	3	3	3	0.150309	0.13906
ENSG00000186687.15	LYRM7	1.47591	0.139968	0.00919319	2	2	2	0.106244	0.222585
ENSG00000267723.1	CTD-2189E23.1	-1.47591	0.139969	0.0319479	1	2	2	0.139969	0.331228
ENSG00000121060.16	TRIM25	-1.47532	0.140128	0.00339525	1	1	1	0.140128	0.114925
ENSG00000165626.16	BEND7	1.47477	0.140275	0.0128157	2	2	2	0.131818	0.163228
ENSG00000163993.6	S100P	1.47477	0.140275	0.0094103	1	1	1	0.140275	0.350882
ENSG00000160307.9	S100B	1.47429	0.140405	0.00738207	1	1	1	0.140405	0.143763
ENSG00000183048.11	SLC25A10	-1.47418	0.140433	0.000574271	2	2	2	1.60837e-08	0.12462
ENSG00000076555.15	ACACB	-1.47403	0.140474	0.00118542	1	1	1	0.140474	0.120425
ENSG00000124614.13	RPS10	1.47377	0.140543	0.00202484	2	2	2	0.0455003	0.182681
ENSG00000136156.12	ITM2B	1.47342	0.140639	3.85379e-05	1	1	1	0.140639	0.0392718
ENSG00000160305.17	DIP2A	1.47338	0.140647	0.000773121	2	2	2	0.18857	0.0962636
ENSG00000168237.17	GLYCTK	-1.47338	0.14065	0.0404187	1	1	1	0.14065	0.316505
ENSG00000158805.11	ZNF276	1.47327	0.140678	0.0103598	2	2	2	0.151443	0.172175
ENSG00000135407.10	AVIL	-1.4731	0.140724	0.000907484	1	1	1	0.140724	0.0469385
ENSG00000146834.13	MEPCE	1.47271	0.140831	0.0187472	1	1	1	0.140831	0.248324
ENSG00000174442.11	ZWILCH	-1.47244	0.140901	0.0122206	2	2	2	0.153237	0.217976
ENSG00000142686.7	C1orf216	1.47199	0.141024	5.64178e-05	1	1	1	0.141024	0.019273
ENSG00000260011.2	RP13-20L14.1	-1.47169	0.141104	0.00278209	2	2	2	0.201884	0.105188
ENSG00000230490.2	RP11-141M1.3	1.47133	0.141202	0.00364237	2	2	2	0.136032	0.0874784
ENSG00000274723.1	RP11-618L22.1	1.47118	0.141243	0.00454385	2	2	2	0.018778	0.0966772
ENSG00000109184.14	DCUN1D4	1.47108	0.141269	0.0041409	2	2	2	0.154716	0.117391
ENSG00000258561.1	RP11-72M17.1	-1.47068	0.141378	0.00123406	2	2	2	0.0432984	0.103133
ENSG00000198189.10	HSD17B11	1.47067	0.141381	0.0655323	4	4	4	0.0405146	0.931797
ENSG00000170100.13	ZNF778	1.4704	0.141454	0.097201	1	1	1	0.141454	1.50575
ENSG00000270115.1	RP11-415J8.7	1.47024	0.141498	0.000199698	1	1	1	0.141498	0.0479192
ENSG00000111725.10	PRKAB1	1.46992	0.141583	0.00554388	2	2	2	0.118144	0.11011
ENSG00000260362.1	RP11-297M9.1	-1.46968	0.141649	0.00143568	1	1	1	0.141649	0.0507843
ENSG00000151704.15	KCNJ1	1.46929	0.141755	6.15166e-08	1	1	1	0.141755	0.000445952
ENSG00000072571.19	HMMR	-1.46893	0.141852	0.000198946	1	1	1	0.141852	0.0195613
ENSG00000080822.16	CLDND1	-1.46879	0.141891	1.81087e-08	1	1	1	0.141891	0.000763922
ENSG00000109854.13	HTATIP2	1.46861	0.141938	0.0985984	1	1	1	0.141938	0.449874
ENSG00000168385.17	SEPT2	1.46853	0.141961	0.00942061	1	2	2	0.141961	0.143851
ENSG00000169710.8	FASN	1.46823	0.142041	0.00578404	1	1	1	0.142041	0.108139
ENSG00000165300.7	SLITRK5	1.46795	0.142119	0.00595912	1	1	1	0.142119	0.221679
ENSG00000262655.3	SPON1	-1.46784	0.142147	3.35828e-06	1	1	1	0.142147	0.00366005
ENSG00000172716.16	SLFN11	1.46779	0.14216	0.014786	1	2	2	0.14216	0.255996
ENSG00000132026.13	RTBDN	-1.46773	0.142177	0.00270243	1	1	1	0.142177	0.084444
ENSG00000103043.14	VAC14	-1.46763	0.142204	0.000676503	1	1	1	0.142204	0.0390241
ENSG00000113456.18	RAD1	-1.46747	0.142248	0.00400363	1	1	1	0.142248	0.108484
ENSG00000130766.4	SESN2	-1.46739	0.142271	0.00106109	2	2	2	0.141644	0.117253
ENSG00000213853.9	EMP2	-1.46735	0.14228	0.0128238	3	3	3	0.0907984	0.240356
ENSG00000184599.13	FAM19A3	-1.46639	0.142541	0.000247638	1	1	1	0.142541	0.0351249
ENSG00000272551.1	RP11-324L17.1	1.46607	0.142629	0.141192	2	2	2	0.0114511	1.20775
ENSG00000138944.7	KIAA1644	-1.4659	0.142676	0.000296687	3	3	3	0.197182	0.0349364
ENSG00000150722.10	PPP1R1C	-1.46559	0.142761	0.0219512	2	2	2	0.145551	0.211495
ENSG00000155367.15	PPM1J	-1.46533	0.14283	0.000176767	1	1	1	0.14283	0.0299206
ENSG00000166922.8	SCG5	1.46532	0.142833	0.00278662	3	3	3	0.196873	0.211399
ENSG00000275632.1	RP5-967N21.11	-1.46501	0.142919	0.0113526	1	1	1	0.142919	0.20408
ENSG00000185324.21	CDK10	-1.46487	0.142958	0.0322607	2	3	3	0.00101128	0.339333
ENSG00000114450.9	GNB4	1.46427	0.143119	0.00624141	1	1	1	0.143119	0.109841
ENSG00000258308.5	RP11-554E23.2	1.46418	0.143144	1.5134e-05	1	1	1	0.143144	0.00740047
ENSG00000096060.14	FKBP5	1.46396	0.143204	0.000187385	2	2	2	0.085149	0.0138188
ENSG00000159516.8	SPRR2G	-1.46315	0.143425	7.06701e-06	1	1	1	0.143425	0.00481682
ENSG00000103260.8	METRN	1.46313	0.143432	3.55065e-05	2	2	2	0.244281	0.0548965
ENSG00000181036.13	FCRL6	1.46299	0.14347	0.000328335	1	1	1	0.14347	0.0679824
ENSG00000234165.1	AC114877.3	1.46295	0.143481	0.000478202	1	1	1	0.143481	0.0525451
ENSG00000186104.10	CYP2R1	-1.46269	0.143553	0.000834484	1	1	1	0.143553	0.0436926
ENSG00000148730.6	EIF4EBP2	1.46269	0.143553	0.000140046	1	1	1	0.143553	0.016017
ENSG00000064886.13	CHI3L2	1.46198	0.143747	0.000357653	1	1	1	0.143747	0.0487754
ENSG00000116198.12	CEP104	1.46141	0.143903	0.00633957	3	3	3	0.302495	0.185112
ENSG00000162616.8	DNAJB4	1.46104	0.144005	9.85459e-05	2	2	2	0.127284	0.0714227
ENSG00000148110.15	MFSD14B	1.46101	0.144012	0.00756598	1	1	1	0.144012	0.138273
ENSG00000221968.8	FADS3	-1.46096	0.144027	1.39914e-06	1	1	1	0.144027	0.00198762
ENSG00000167118.10	URM1	-1.46054	0.14414	0.00467201	2	2	2	0.134763	0.216451
ENSG00000101190.12	TCFL5	1.46046	0.144165	0.165352	4	4	4	0.0770554	0.584693
ENSG00000101246.19	ARFRP1	-1.46031	0.144205	0.0218175	1	1	1	0.144205	0.234467
ENSG00000114023.15	FAM162A	-1.46016	0.144246	0.00113215	1	1	1	0.144246	0.174945
ENSG00000154479.12	CCDC173	1.45997	0.144299	0.103506	1	1	1	0.144299	0.681144
ENSG00000205212.3	CCDC144NL	1.45993	0.144309	0.274492	3	3	3	0.0828413	0.688409
ENSG00000215859.8	RP6-74O6.2	-1.45989	0.144319	0.0130232	2	2	2	0.113346	0.297753
ENSG00000111860.13	CEP85L	-1.45982	0.144338	0.00011545	2	2	2	0.0920303	0.0381859
ENSG00000112118.18	MCM3	1.45976	0.144356	0.000806549	1	1	1	0.144356	0.0399036
ENSG00000260209.1	RP11-680F20.10	1.4595	0.144428	6.44713e-05	1	1	1	0.144428	0.0161075
ENSG00000106571.12	GLI3	-1.45943	0.144448	1.30553e-06	1	1	1	0.144448	0.00446203
ENSG00000091972.18	CD200	-1.45938	0.144462	0.00122945	2	2	2	0.144303	0.0553384
ENSG00000184619.3	KRBA2	1.45879	0.144623	0.071044	1	1	1	0.144623	0.379213
ENSG00000099977.13	DDT	-1.45876	0.14463	0.0728128	1	1	1	0.14463	0.393246
ENSG00000186908.14	ZDHHC17	1.45863	0.144666	0.0011869	1	1	1	0.144666	0.0471032
ENSG00000149177.12	PTPRJ	-1.45801	0.144838	0.00559543	2	2	2	0.117676	0.164683
ENSG00000204435.13	CSNK2B	1.45797	0.14485	0.00655064	2	2	2	0.15806	0.086797
ENSG00000272732.1	RP5-1159O4.2	1.45703	0.145109	0.033728	1	1	1	0.145109	0.689021
ENSG00000169062.14	UPF3A	1.45594	0.14541	0.0228534	2	3	3	0.251261	0.376516
ENSG00000188566.13	NDOR1	1.45589	0.145422	0.000654647	2	2	2	0.0979194	0.0438166
ENSG00000153006.15	SREK1IP1	-1.45542	0.145552	1.77216e-06	1	1	1	0.145552	0.00285955
ENSG00000138698.14	RAP1GDS1	1.45532	0.14558	0.000146841	2	2	2	0.0889233	0.0313109
ENSG00000170325.14	PRDM10	-1.45506	0.145653	8.4217e-06	1	1	1	0.145653	0.00918674
ENSG00000141540.10	TTYH2	-1.45483	0.145716	5.04446e-05	1	2	2	0.145716	0.0108032
ENSG00000233117.2	LINC00702	-1.45478	0.145731	0.00856707	1	1	1	0.145731	0.256388
ENSG00000186260.16	MKL2	1.4541	0.145918	0.000184821	1	1	1	0.145918	0.0860027
ENSG00000044459.14	CNTLN	1.45393	0.145965	0.0075195	1	1	1	0.145965	0.249017
ENSG00000185658.13	BRWD1	-1.45372	0.146025	0.00155502	2	2	2	0.143997	0.0602503
ENSG00000204301.6	NOTCH4	1.45367	0.146037	0.0750081	3	3	3	0.0147481	0.264349
ENSG00000130517.13	PGPEP1	-1.45298	0.146229	0.0405173	2	2	2	0.105505	0.302281
ENSG00000273899.4	NOL12	-1.45296	0.146234	0.00841765	2	2	2	0.134392	0.129913
ENSG00000205562.2	RP11-497E19.1	-1.45274	0.146297	0.000853099	1	1	1	0.146297	0.0428716
ENSG00000172086.7	KRCC1	1.45271	0.146305	0.00809157	2	2	2	0.178689	0.0841299
ENSG00000204568.11	MRPS18B	-1.45267	0.146316	0.00285511	1	1	1	0.146316	0.120573
ENSG00000124571.17	XPO5	1.45259	0.146339	0.000193742	1	1	1	0.146339	0.0465906
ENSG00000170734.11	POLH	-1.45259	0.146339	0.00586105	1	1	1	0.146339	0.256256
ENSG00000133027.17	PEMT	1.4524	0.14639	0.000812667	2	2	2	0.0258518	0.0436055
ENSG00000171574.17	ZNF584	1.45232	0.146413	0.0415283	1	1	1	0.146413	0.370289
ENSG00000125170.10	DOK4	1.45189	0.146532	0.00388021	1	1	1	0.146532	0.194971
ENSG00000136492.8	BRIP1	-1.45157	0.14662	0.0593535	2	2	2	0.150818	0.333784
ENSG00000161980.5	POLR3K	1.45122	0.146718	0.0132036	2	2	2	0.0561482	0.160203
ENSG00000083290.19	ULK2	-1.45004	0.147048	0.00128935	2	2	2	0.14691	0.079063
ENSG00000257660.5	RP11-579D7.4	-1.4498	0.147114	2.48237e-06	1	1	1	0.147114	0.00591113
ENSG00000113013.12	HSPA9	-1.44938	0.147231	1.32117e-05	1	1	1	0.147231	0.0123254
ENSG00000100902.10	PSMA6	-1.44931	0.147251	0.000339572	1	1	1	0.147251	0.0419766
ENSG00000151233.10	GXYLT1	-1.44902	0.147331	0.00558318	1	1	1	0.147331	0.101658
ENSG00000143569.18	UBAP2L	1.44821	0.147557	1.28486e-06	1	1	1	0.147557	0.00341776
ENSG00000126261.12	UBA2	1.4481	0.14759	0.00622007	1	1	1	0.14759	0.148956
ENSG00000162755.13	KLHDC9	1.44769	0.147705	0.00191029	2	2	2	0.224073	0.0690446
ENSG00000283632.2	EXOC3L2	1.4476	0.147729	0.000314948	1	1	1	0.147729	0.0271249
ENSG00000171621.13	SPSB1	1.44749	0.14776	0.0107952	1	1	1	0.14776	0.156479
ENSG00000267838.2	AC008746.12	-1.44728	0.147819	0.198397	2	2	2	0.168687	0.484725
ENSG00000091409.14	ITGA6	-1.44714	0.147857	0.000352124	2	2	2	0.183951	0.0637313
ENSG00000081019.13	RSBN1	1.44636	0.148076	5.62477e-06	1	1	1	0.148076	0.0107504
ENSG00000278318.4	ZNF229	1.44541	0.148342	0.0135022	3	4	4	0.111047	0.282087
ENSG00000169474.4	SPRR1A	1.44535	0.14836	0.000809903	1	1	1	0.14836	0.0494194
ENSG00000227888.4	FAM66A	1.44498	0.148462	0.0104259	1	3	3	0.148462	0.149242
ENSG00000150051.13	MKX	-1.44465	0.148558	0.00182205	1	1	1	0.148558	0.154397
ENSG00000177613.8	CSTF2T	1.44441	0.148623	0.000234507	2	2	2	0.0147221	0.0820439
ENSG00000134864.10	GGACT	1.44411	0.148708	0.0159104	2	3	3	0.152639	0.913164
ENSG00000169006.6	NTSR2	1.44406	0.148722	0.020177	2	2	2	0.0839624	0.128756
ENSG00000156398.12	SFXN2	1.44387	0.148776	0.021761	1	2	2	0.148776	0.227364
ENSG00000171227.6	TMEM37	1.44367	0.14883	9.4661e-05	1	1	1	0.14883	0.055232
ENSG00000132589.15	FLOT2	-1.44342	0.148901	0.00111458	1	1	1	0.148901	0.0642833
ENSG00000143222.11	UFC1	-1.44312	0.148987	8.10567e-07	1	1	1	0.148987	0.00285007
ENSG00000119547.5	ONECUT2	-1.44306	0.149003	0.00160766	1	1	1	0.149003	0.11145
ENSG00000116205.12	TCEANC2	-1.44296	0.149032	3.32657e-05	1	1	1	0.149032	0.0299879
ENSG00000226519.1	LINC00390	-1.44248	0.149166	0.000682323	2	2	2	0.0907028	0.0272987
ENSG00000123636.17	BAZ2B	1.44219	0.14925	0.000392883	2	2	2	0.124004	0.0269938
ENSG00000233725.7	LINC00284	1.44218	0.149252	0.00563973	1	1	1	0.149252	0.106361
ENSG00000107968.9	MAP3K8	-1.44203	0.149293	2.14758e-05	1	1	1	0.149293	0.00695993
ENSG00000161381.13	PLXDC1	1.44126	0.149512	0.00109626	2	2	2	0.152815	0.0527432
ENSG00000163032.11	VSNL1	-1.44121	0.149526	9.74564e-06	2	2	2	0.0347941	0.00762567
ENSG00000180801.13	ARSJ	-1.44097	0.149592	0.00541828	1	1	1	0.149592	0.103946
ENSG00000068079.7	IFI35	-1.44086	0.149625	0.0103994	2	2	2	0.188526	0.225779
ENSG00000019144.18	PHLDB1	-1.4407	0.149669	2.1481e-07	1	1	1	0.149669	0.00223844
ENSG00000100836.10	PABPN1	1.4397	0.149954	0.000432495	1	1	1	0.149954	0.0931801
ENSG00000130762.14	ARHGEF16	-1.43969	0.149956	0.0127688	2	2	2	0.0436983	0.281856
ENSG00000253686.1	LINC01484	1.43951	0.150005	7.08173e-07	1	1	1	0.150005	0.0011901
ENSG00000187790.10	FANCM	-1.43855	0.150277	0.0102808	1	1	1	0.150277	0.292852
ENSG00000260578.1	CTD-2541J13.1	-1.43834	0.150337	0.00254965	1	1	1	0.150337	0.116716
ENSG00000179361.17	ARID3B	1.43833	0.150341	0.0173086	2	2	2	0.209754	0.432815
ENSG00000245330.4	KB-1471A8.1	1.43832	0.150343	0.0834227	2	2	2	0.168823	0.232819
ENSG00000179044.15	EXOC3L1	-1.43805	0.15042	2.11025e-05	1	1	1	0.15042	0.0128501
ENSG00000198231.12	DDX42	1.4379	0.150462	0.072403	1	1	1	0.150462	0.424515
ENSG00000187815.9	ZFP69	1.4378	0.15049	0.701154	3	3	3	0.141981	1.02483
ENSG00000165863.16	C10orf82	-1.43748	0.150582	0.0722167	3	3	3	0.175744	0.514539
ENSG00000244731.7	C4A	1.43722	0.150656	0.0886604	3	3	3	0.114358	0.673715
ENSG00000132256.18	TRIM5	1.4365	0.150859	6.72984e-05	1	1	1	0.150859	0.0114211
ENSG00000169507.9	SLC38A11	1.43634	0.150904	0.021431	2	2	2	0.236855	0.290069
ENSG00000143977.13	SNRPG	1.43623	0.150936	0.000511838	2	2	2	0.0770911	0.0449001
ENSG00000260088.1	RP11-92G12.3	-1.43593	0.151022	0.606143	3	3	3	0.122605	0.862088
ENSG00000157837.15	SPPL3	-1.43503	0.151277	0.0584757	2	2	2	0.0618542	0.312076
ENSG00000130396.20	AFDN	1.43419	0.151517	0.00257026	2	2	2	0.155204	0.0776177
ENSG00000179344.16	HLA-DQB1	1.43416	0.151526	0.465116	3	3	3	0.0262075	0.841989
ENSG00000178074.5	C2orf69	1.43386	0.151613	9.43987e-05	1	2	2	0.151613	0.0379422
ENSG00000102780.16	DGKH	1.43281	0.151911	0.000661332	1	1	1	0.151911	0.0537521
ENSG00000182372.9	CLN8	1.43275	0.15193	0.0109555	1	2	2	0.15193	0.158027
ENSG00000276293.4	PIP4K2B	-1.43156	0.15227	0.0049152	2	3	3	0.0557391	0.233147
ENSG00000102755.11	FLT1	1.43127	0.152353	9.82143e-06	1	1	1	0.152353	0.00957818
ENSG00000127415.12	IDUA	-1.4312	0.152372	0.00519766	2	2	2	0.152338	0.105057
ENSG00000137875.4	BCL2L10	-1.43112	0.152396	0.00653186	2	2	2	0.153521	0.143378
ENSG00000152454.3	ZNF256	-1.43106	0.152414	0.00796453	1	1	1	0.152414	0.143795
ENSG00000132199.18	ENOSF1	1.43063	0.152536	0.011067	1	1	1	0.152536	0.209801
ENSG00000079950.13	STX7	1.43023	0.15265	0.00405454	1	1	1	0.15265	0.0851876
ENSG00000184384.13	MAML2	1.43014	0.152676	0.00017195	1	1	1	0.152676	0.0474308
ENSG00000132603.13	NIP7	-1.43012	0.152682	0.017518	2	2	2	0.149122	0.193863
ENSG00000170703.15	TTLL6	-1.42995	0.152731	0.123284	2	2	2	0.0791593	0.426733
ENSG00000133812.15	SBF2	1.42974	0.152792	0.00675258	2	2	2	0.112902	0.121881
ENSG00000172346.14	CSDC2	1.429	0.153005	0.137131	1	1	1	0.153005	0.704763
ENSG00000164743.4	C8orf48	1.42872	0.153084	5.8966e-05	2	2	2	0.0189192	0.00849337
ENSG00000130703.15	OSBPL2	1.4287	0.153092	4.38215e-06	1	1	1	0.153092	0.00897643
ENSG00000283361.1	RP11-569D9.5	-1.42819	0.153237	0.124625	1	1	1	0.153237	0.509678
ENSG00000165124.17	SVEP1	1.42795	0.153305	0.000319226	1	2	2	0.153305	0.0365894
ENSG00000184304.14	PRKD1	1.42786	0.153332	0.000317343	1	1	1	0.153332	0.025518
ENSG00000167721.10	TSR1	-1.42746	0.153446	0.00164766	1	1	1	0.153446	0.10567
ENSG00000113048.16	MRPS27	-1.42741	0.153462	0.0553386	2	2	2	0.132904	0.359217
ENSG00000114126.17	TFDP2	1.42609	0.153843	0.00164715	2	2	2	0.140071	0.173454
ENSG00000131844.15	MCCC2	-1.42607	0.153849	0.00459212	2	2	2	0.151856	0.13365
ENSG00000169760.17	NLGN1	-1.42591	0.153893	9.39116e-06	1	1	1	0.153893	0.00489583
ENSG00000060138.12	YBX3	-1.42579	0.15393	0.000365488	1	1	1	0.15393	0.0279459
ENSG00000138073.13	PREB	-1.42565	0.153968	3.49613e-05	1	1	1	0.153968	0.00999692
ENSG00000260563.3	RP13-516M14.1	-1.42513	0.154118	0.0264236	1	1	1	0.154118	0.663514
ENSG00000168081.8	PNOC	1.42485	0.154199	0.000213045	1	1	1	0.154199	0.0213998
ENSG00000099998.17	GGT5	1.4245	0.154302	0.00324005	1	1	1	0.154302	0.0895304
ENSG00000005339.14	CREBBP	1.42435	0.154346	0.000930635	1	1	1	0.154346	0.091982
ENSG00000125827.8	TMX4	-1.42434	0.154349	0.00858488	2	3	3	0.124993	0.123606
ENSG00000004799.7	PDK4	1.42419	0.154391	0.000435274	2	2	2	0.143277	0.0356773
ENSG00000121858.10	TNFSF10	-1.42418	0.154395	0.000398947	1	1	1	0.154395	0.0345869
ENSG00000166272.16	WBP1L	1.42418	0.154395	0.00129532	1	1	1	0.154395	0.0499488
ENSG00000005194.14	CIAPIN1	1.42396	0.154459	0.00313033	2	2	2	0.0289926	0.170739
ENSG00000143028.8	SYPL2	-1.42368	0.15454	0.00943796	1	2	2	0.15454	0.135597
ENSG00000137843.11	PAK6	1.42338	0.154627	5.19387e-06	1	1	1	0.154627	0.00494032
ENSG00000172009.14	THOP1	1.42325	0.154663	0.00563659	1	1	1	0.154663	0.118302
ENSG00000125249.6	RAP2A	1.42319	0.15468	2.55932e-06	1	1	1	0.15468	0.00725165
ENSG00000086061.15	DNAJA1	1.42301	0.154734	0.00368645	2	2	2	0.150614	0.0988965
ENSG00000277399.4	GPR179	-1.42249	0.154883	0.0210508	1	1	1	0.154883	0.291971
ENSG00000134758.13	RNF138	-1.42246	0.154894	0.000410018	2	2	2	0.199568	0.101527
ENSG00000166140.17	ZFYVE19	1.42224	0.154958	0.0146133	1	1	1	0.154958	0.219537
ENSG00000173209.22	AHSA2	1.42213	0.154988	0.446013	3	3	3	0.0588554	0.642491
ENSG00000260613.1	RP3-522J7.6	-1.42203	0.155018	0.0848088	2	2	2	0.0578128	0.42476
ENSG00000273507.4	RP11-50D16.4	1.42171	0.155109	0.00760661	1	2	2	0.155109	0.132849
ENSG00000136450.12	SRSF1	-1.42117	0.155269	1.90467e-05	1	1	1	0.155269	0.0210779
ENSG00000150455.13	TIRAP	-1.42075	0.15539	0.0376182	1	1	1	0.15539	0.29119
ENSG00000166136.15	NDUFB8	1.42075	0.15539	0.000147054	1	1	1	0.15539	0.0246655
ENSG00000246223.8	LINC01550	1.42057	0.155443	0.00358669	2	2	2	0.103171	0.142952
ENSG00000224023.10	FLJ37035	1.4201	0.155579	0.00399441	1	1	1	0.155579	0.246812
ENSG00000112851.14	ERBIN	-1.41933	0.155804	0.00157607	2	2	2	0.056724	0.195422
ENSG00000274370.1	AC144831.3	1.41894	0.155916	0.01367	1	1	1	0.155916	0.245745
ENSG00000236403.1	RP11-447M12.2	-1.41879	0.15596	3.83084e-05	1	1	1	0.15596	0.00892986
ENSG00000277462.1	ZNF670	-1.41872	0.155981	0.160412	3	3	3	0.225483	0.441798
ENSG00000129128.12	SPCS3	1.41866	0.155997	0.00184038	2	2	2	0.104147	0.070576
ENSG00000143545.8	RAB13	1.41845	0.156061	0.000303628	1	1	1	0.156061	0.0270837
ENSG00000214946.14	TBC1D26	-1.41814	0.15615	0.0828291	2	3	3	0.127661	0.469505
ENSG00000034533.11	ASTE1	-1.41803	0.156181	0.0526948	1	1	1	0.156181	0.414991
ENSG00000185305.10	ARL15	1.41736	0.156376	2.40352e-07	1	1	1	0.156376	0.00131466
ENSG00000156113.22	KCNMA1	1.41722	0.15642	0.00710985	2	2	2	0.13416	0.0861614
ENSG00000186160.4	CYP4Z1	1.4169	0.156513	0.000942468	2	2	2	0.212551	0.0519959
ENSG00000130165.10	ELOF1	-1.41675	0.156555	0.00130479	1	1	1	0.156555	0.0687152
ENSG00000185933.6	CALHM1	1.41655	0.156613	5.97132e-07	1	1	1	0.156613	0.00121765
ENSG00000167535.7	CACNB3	1.41538	0.156957	0.00953966	1	1	1	0.156957	0.164751
ENSG00000034239.10	EFCAB1	1.41518	0.157015	0.429131	2	2	2	0.151006	0.895823
ENSG00000170638.9	TRABD	-1.41513	0.157031	0.00625281	2	2	2	0.233117	0.146566
ENSG00000166133.17	RPUSD2	1.4151	0.157041	0.000175355	1	1	1	0.157041	0.0363521
ENSG00000278259.4	MYO19	1.41477	0.157135	0.0421883	2	2	2	0.0309268	0.3786
ENSG00000203797.9	DDO	1.41472	0.15715	0.0538674	2	2	2	0.16147	0.186485
ENSG00000145494.11	NDUFS6	1.41468	0.157163	4.82291e-08	1	1	1	0.157163	0.00138928
ENSG00000271788.1	CTD-2201E18.5	-1.41466	0.157169	0.0190602	1	1	1	0.157169	0.194594
ENSG00000129990.14	SYT5	-1.41437	0.157254	0.00324827	1	1	1	0.157254	0.132464
ENSG00000150938.9	CRIM1	1.41429	0.157277	0.000455089	1	1	1	0.157277	0.0501149
ENSG00000133460.19	SLC2A11	1.41416	0.157314	0.0429667	1	1	1	0.157314	0.547551
ENSG00000203872.6	C6orf163	-1.414	0.157361	0.0485522	2	2	2	0.153694	0.470483
ENSG00000205639.9	MFSD2B	-1.41392	0.157386	0.0110113	1	1	1	0.157386	0.170657
ENSG00000125779.21	PANK2	1.41376	0.157433	0.00572886	1	1	1	0.157433	0.16639
ENSG00000140259.6	MFAP1	1.41331	0.157563	0.00137017	1	1	1	0.157563	0.094979
ENSG00000101115.12	SALL4	1.41319	0.157601	0.00882725	2	2	2	0.194356	0.268155
ENSG00000100906.10	NFKBIA	1.41295	0.15767	3.91533e-05	1	1	1	0.15767	0.00939424
ENSG00000198089.15	SFI1	-1.41265	0.157759	0.0208343	3	3	3	0.00740556	0.336967
ENSG00000074660.15	SCARF1	1.41219	0.157893	0.000922522	1	1	1	0.157893	0.269973
ENSG00000204632.11	HLA-G	1.41164	0.158056	0.144313	3	3	3	0.211755	0.590182
ENSG00000109158.10	GABRA4	-1.4116	0.158067	1.64972e-05	1	1	1	0.158067	0.0113617
ENSG00000269930.1	RP11-932O9.9	1.41138	0.158134	0.00893765	1	1	1	0.158134	0.13278
ENSG00000026103.21	FAS	-1.41136	0.15814	0.0703002	1	2	2	0.15814	0.499101
ENSG00000125850.10	OVOL2	1.41105	0.158231	9.84871e-05	2	2	2	0.133739	0.0121711
ENSG00000179627.9	ZBTB42	1.41079	0.158306	0.000295377	1	1	1	0.158306	0.0344718
ENSG00000107159.12	CA9	-1.41074	0.158321	0.000473482	1	1	1	0.158321	0.0650562
ENSG00000171824.13	EXOSC10	1.41055	0.158378	0.00803122	2	2	2	0.148548	0.145419
ENSG00000144730.17	IL17RD	-1.40972	0.158624	0.000192986	1	1	1	0.158624	0.0201321
ENSG00000261738.6	MIR3976HG	-1.40947	0.158695	0.143679	1	1	1	0.158695	0.637014
ENSG00000109944.10	C11orf63	1.40936	0.158729	0.0101434	1	2	2	0.158729	0.523648
ENSG00000160633.12	SAFB	-1.409	0.158835	1.18842e-08	1	1	1	0.158835	0.000618857
ENSG00000135723.13	FHOD1	-1.4089	0.158864	0.000564729	2	2	2	0.160118	0.0812207
ENSG00000103479.15	RBL2	-1.4088	0.158894	0.0810924	1	1	1	0.158894	0.381672
ENSG00000176401.5	EID2B	1.40848	0.158989	0.00500896	1	1	1	0.158989	0.105348
ENSG00000140905.10	GCSH	-1.40828	0.159048	0.023835	1	1	1	0.159048	0.375599
ENSG00000197818.11	SLC9A8	1.40823	0.159062	0.121605	4	4	4	0.127573	0.9504
ENSG00000109919.9	MTCH2	-1.40779	0.159194	0.0751061	1	1	1	0.159194	0.442606
ENSG00000164236.11	ANKRD33B	-1.40774	0.159209	0.00103251	2	2	2	0.0907377	0.0310706
ENSG00000177383.4	MAGEF1	-1.40718	0.159375	0.00247012	1	1	1	0.159375	0.17977
ENSG00000224235.1	LINC01773	-1.40636	0.159616	4.23291e-06	1	1	1	0.159616	0.00301829
ENSG00000273771.1	RP11-236L14.2	1.40636	0.159617	0.00873819	1	1	1	0.159617	0.39611
ENSG00000125691.12	RPL23	-1.40634	0.159622	0.000236438	1	1	1	0.159622	0.0316744
ENSG00000111907.20	TPD52L1	1.40633	0.159626	0.011939	1	1	1	0.159626	0.163534
ENSG00000096006.11	CRISP3	-1.40614	0.159681	0.0001046	1	1	1	0.159681	0.0147823
ENSG00000113361.12	CDH6	-1.40584	0.159772	1.78423e-06	1	1	1	0.159772	0.0118729
ENSG00000227868.5	C1orf234	-1.40574	0.159803	7.03417e-06	2	2	2	0.177512	0.00363308
ENSG00000237190.3	CDKN2AIPNL	-1.40569	0.159817	0.0215253	2	2	2	0.109989	0.433865
ENSG00000167377.17	ZNF23	-1.40504	0.160009	0.084586	2	2	2	0.031167	0.388022
ENSG00000114956.19	DGUOK	1.40486	0.160062	9.29947e-05	1	1	1	0.160062	0.0147675
ENSG00000139517.7	LNX2	-1.40474	0.160097	0.00297036	1	2	2	0.160097	0.0843047
ENSG00000099849.14	RASSF7	-1.40462	0.160133	0.00118191	1	2	2	0.160133	0.0762107
ENSG00000165646.11	SLC18A2	-1.40397	0.160329	0.000316585	1	1	1	0.160329	0.0603347
ENSG00000063244.12	U2AF2	1.40396	0.160331	3.68114e-08	1	1	1	0.160331	0.000592293
ENSG00000176396.10	EID2	1.40365	0.160422	0.000271252	1	1	1	0.160422	0.0268054
ENSG00000264575.1	LINC00526	1.40348	0.160474	0.0126896	2	2	2	0.235749	0.13407
ENSG00000143155.12	TIPRL	-1.40344	0.160485	0.00134386	2	2	2	0.132276	0.107621
ENSG00000108424.9	KPNB1	1.40325	0.160543	0.00920241	3	3	3	0.129488	0.0829289
ENSG00000234745.10	HLA-B	-1.40291	0.160644	0.0218143	2	2	2	0.131768	0.245771
ENSG00000089234.15	BRAP	-1.40245	0.160782	0.000462209	1	1	1	0.160782	0.0337642
ENSG00000100109.16	TFIP11	1.40233	0.160817	0.0124874	1	1	1	0.160817	0.172234
ENSG00000177868.11	SVBP	1.40222	0.160851	0.147139	2	2	2	0.158191	0.579221
ENSG00000249937.5	RP11-454P21.1	-1.40216	0.160868	0.08691	2	2	2	0.120134	0.331745
ENSG00000116035.2	VAX2	-1.4021	0.160885	0.00902766	2	2	2	0.0676645	0.457668
ENSG00000145198.14	VWA5B2	1.40173	0.160994	0.0932706	1	1	1	0.160994	0.516471
ENSG00000136732.14	GYPC	-1.40114	0.161172	0.00300842	2	2	2	0.168948	0.0748283
ENSG00000006377.10	DLX6	-1.40058	0.16134	0.00159833	1	1	1	0.16134	0.0596391
ENSG00000185499.16	MUC1	1.40046	0.161374	0.00292616	1	1	1	0.161374	0.139657
ENSG00000239572.1	RP11-451B8.1	1.4004	0.161393	3.0828e-05	1	1	1	0.161393	0.00886202
ENSG00000260274.1	RP11-817O13.8	-1.40008	0.16149	0.00681552	2	2	2	0.000147254	0.14438
ENSG00000154889.16	MPPE1	1.39989	0.161545	0.120576	1	3	3	0.161545	0.521515
ENSG00000103404.14	USP31	-1.39989	0.161546	0.0032838	2	2	2	0.260453	0.169605
ENSG00000167656.4	LY6D	1.3994	0.161694	0.13088	2	2	2	0.166088	0.515801
ENSG00000165568.17	AKR1E2	1.39893	0.161834	0.034314	1	1	1	0.161834	0.328795
ENSG00000267457.1	RP5-837J1.4	-1.39882	0.161866	2.53791e-05	1	1	1	0.161866	0.0121079
ENSG00000232237.3	ASCL5	-1.39862	0.161927	0.000130428	1	1	1	0.161927	0.0551573
ENSG00000168785.7	TSPAN5	1.3986	0.161933	0.000185452	2	2	2	0.105446	0.0482005
ENSG00000005436.13	GCFC2	-1.39853	0.161954	0.0270288	1	1	1	0.161954	0.294014
ENSG00000158023.9	WDR66	-1.39844	0.161982	0.0403332	3	3	3	0.200923	0.296521
ENSG00000227733.9	RP4-565E6.1	-1.39827	0.162032	0.138437	2	3	3	0.038713	0.687412
ENSG00000111832.12	RWDD1	1.39771	0.1622	0.018798	2	2	2	0.224723	0.492444
ENSG00000115419.12	GLS	1.39694	0.162432	0.00153728	1	1	1	0.162432	0.0648744
ENSG00000140988.15	RPS2	1.39692	0.162438	0.005571	3	3	3	0.0416916	0.133949
ENSG00000188050.2	RNF133	1.3968	0.162475	7.88884e-06	1	2	2	0.162475	0.0114646
ENSG00000136449.13	MYCBPAP	1.3957	0.162806	0.0209516	1	2	2	0.162806	0.239207
ENSG00000137713.15	PPP2R1B	1.39563	0.162826	0.158207	2	2	2	0.07431	0.33646
ENSG00000095739.10	BAMBI	1.39515	0.16297	0.00119709	1	1	1	0.16297	0.0846462
ENSG00000187650.3	VMAC	1.39508	0.162991	0.0049377	2	2	2	0.0984092	0.179566
ENSG00000162543.5	UBXN10	-1.39508	0.162992	0.00131141	1	1	1	0.162992	0.0653453
ENSG00000135605.12	TEC	1.395	0.163017	0.00133209	1	1	1	0.163017	0.16544
ENSG00000124193.14	SRSF6	1.39493	0.163036	6.17112e-06	1	1	1	0.163036	0.00970111
ENSG00000176055.9	MBLAC2	1.39392	0.163343	0.000403267	1	1	1	0.163343	0.0333467
ENSG00000196793.13	ZNF239	1.39388	0.163354	0.0236188	1	2	2	0.163354	0.366186
ENSG00000100934.14	SEC23A	-1.39379	0.16338	2.13214e-05	1	1	1	0.16338	0.024008
ENSG00000159593.14	NAE1	1.39338	0.163503	0.00148321	1	1	1	0.163503	0.0974664
ENSG00000259705.1	RP11-227D13.1	-1.39323	0.163551	0.0210086	2	2	2	0.163833	0.281796
ENSG00000138083.4	SIX3	1.39318	0.163564	0.0196763	1	1	1	0.163564	0.227759
ENSG00000236502.1	SIX3-AS1	1.39318	0.163564	0.00441623	1	1	1	0.163564	0.107902
ENSG00000168928.12	CTRB2	1.39269	0.163714	5.39003e-06	1	1	1	0.163714	0.0105237
ENSG00000145332.13	KLHL8	1.39238	0.163806	4.99563e-05	1	1	1	0.163806	0.0169873
ENSG00000006282.20	SPATA20	-1.39214	0.163879	0.783695	2	2	2	0.0522399	1.00488
ENSG00000143469.18	SYT14	-1.39205	0.163909	0.000117928	1	1	1	0.163909	0.0158658
ENSG00000113396.12	SLC27A6	1.39166	0.164025	0.142631	1	1	1	0.164025	0.559382
ENSG00000168899.4	VAMP5	-1.3916	0.164044	0.00371543	1	1	1	0.164044	0.0898815
ENSG00000113209.8	PCDHB5	-1.39158	0.164051	0.00840621	2	2	2	0.214885	0.122741
ENSG00000135775.13	COG2	1.39137	0.164114	0.00417522	1	1	1	0.164114	0.104691
ENSG00000139112.10	GABARAPL1	1.39118	0.16417	0.000154483	1	2	2	0.16417	0.0302529
ENSG00000263627.1	PPP4R1-AS1	-1.39089	0.164259	0.303553	1	1	1	0.164259	0.839625
ENSG00000100292.16	HMOX1	-1.39012	0.164491	0.0026772	1	1	1	0.164491	0.165983
ENSG00000171806.11	METTL18	-1.38994	0.164547	0.162616	2	2	2	0.142331	1.06861
ENSG00000115694.14	STK25	-1.38945	0.164695	0.0028796	1	1	1	0.164695	0.0792551
ENSG00000206053.12	HN1L	-1.38931	0.164738	0.0467169	1	1	1	0.164738	0.362318
ENSG00000114670.13	NEK11	1.38888	0.164869	0.0689829	2	2	2	0.126515	0.263448
ENSG00000101473.16	ACOT8	1.38844	0.165002	0.00270391	2	2	2	0.210475	0.144501
ENSG00000177398.18	UMODL1	1.38808	0.165113	0.0257913	2	2	2	0.0588054	0.266139
ENSG00000235314.1	LINC00957	1.38749	0.165294	0.0711004	1	2	2	0.165294	0.475495
ENSG00000143167.11	GPA33	1.3872	0.165379	0.0549499	2	2	2	0.170073	0.497199
ENSG00000166770.10	ZNF667-AS1	1.38711	0.16541	0.635294	3	3	3	0.0326086	0.543866
ENSG00000063127.15	SLC6A16	-1.38699	0.165445	0.031341	2	2	2	0.0647839	0.240611
ENSG00000177646.18	ACAD9	1.3867	0.165535	0.00623224	1	2	2	0.165535	0.116534
ENSG00000120805.13	ARL1	1.38641	0.165623	0.0178537	2	2	2	0.0130613	0.225852
ENSG00000021300.13	PLEKHB1	1.38626	0.165667	0.00761617	2	2	2	0.180476	0.120587
ENSG00000109881.16	CCDC34	-1.38618	0.165691	0.000370634	1	1	1	0.165691	0.0321067
ENSG00000275052.4	PPP4R3B	-1.38562	0.165862	0.00658609	2	2	2	0.0851206	0.1334
ENSG00000165752.16	STK32C	1.38558	0.165875	0.00864219	2	2	2	0.188276	0.174176
ENSG00000166295.8	ANAPC16	-1.38554	0.165887	0.00184843	2	2	2	0.213355	0.210666
ENSG00000018280.16	SLC11A1	-1.38543	0.165921	0.000843944	1	1	1	0.165921	0.0972398
ENSG00000197168.11	NEK5	-1.38536	0.165941	0.0464337	2	2	2	0.143884	0.782453
ENSG00000077238.13	IL4R	1.38534	0.165948	5.87329e-07	1	1	1	0.165948	0.00484816
ENSG00000058668.14	ATP2B4	-1.38518	0.165996	0.000146132	2	2	2	0.0467251	0.0136595
ENSG00000147912.12	FBXO10	-1.3851	0.166021	0.000395124	1	1	1	0.166021	0.0355299
ENSG00000231389.7	HLA-DPA1	-1.38367	0.166459	0.0267331	2	2	2	0.172722	0.204689
ENSG00000148803.11	FUOM	-1.38367	0.16646	0.00208963	1	1	1	0.16646	0.259502
ENSG00000135838.13	NPL	1.38365	0.166464	1.93472e-05	1	1	1	0.166464	0.0132624
ENSG00000139194.7	RBP5	1.38347	0.166521	0.00472503	2	2	2	0.161888	0.240491
ENSG00000120709.10	FAM53C	1.38331	0.166568	0.00375189	2	2	2	0.109758	0.0864435
ENSG00000186566.12	GPATCH8	1.38324	0.16659	5.80339e-05	1	1	1	0.16659	0.0116514
ENSG00000035720.7	STAP1	-1.38312	0.166628	0.000176152	1	1	1	0.166628	0.0361575
ENSG00000155252.13	PI4K2A	1.38311	0.166631	0.00291475	1	2	2	0.166631	0.0929094
ENSG00000150456.10	EEF1AKMT1	1.38269	0.166759	0.0016363	1	1	1	0.166759	0.0611316
ENSG00000272983.1	RP11-508N22.12	-1.38216	0.166924	0.314046	3	3	3	0.0170102	1.0127
ENSG00000137496.17	IL18BP	-1.38123	0.167208	0.0185617	4	4	4	0.305727	0.587991
ENSG00000159917.15	ZNF235	-1.38116	0.16723	0.000638478	1	1	1	0.16723	0.0625252
ENSG00000258429.1	PDF	-1.3811	0.167248	0.00932249	2	2	2	0.00666736	0.141704
ENSG00000144395.17	CCDC150	1.38109	0.16725	0.00378152	1	1	1	0.16725	0.202617
ENSG00000135823.13	STX6	1.38095	0.167294	0.0474865	2	2	2	0.144148	0.255296
ENSG00000187049.9	TMEM216	1.38072	0.167366	0.0256414	2	2	2	0.117975	0.350584
ENSG00000144848.10	ATG3	1.38058	0.167408	0.000164981	1	1	1	0.167408	0.0435551
ENSG00000178700.7	DHFR2	-1.38044	0.16745	0.0329092	3	3	3	0.0610442	0.343351
ENSG00000164129.11	NPY5R	-1.38037	0.167473	0.00466871	2	2	2	0.0798071	0.215678
ENSG00000136044.11	APPL2	1.38034	0.167483	0.00334516	1	2	2	0.167483	0.300716
ENSG00000164168.7	TMEM184C	1.37936	0.167783	1.11117e-07	1	1	1	0.167783	0.00116593
ENSG00000124251.10	TP53TG5	1.37921	0.16783	0.011754	2	2	2	0.0750007	0.184052
ENSG00000101361.16	NOP56	-1.37879	0.167959	0.000272158	2	2	2	0.151783	0.0795232
ENSG00000149136.8	SSRP1	1.37877	0.167967	0.000417438	2	2	2	0.178862	0.114719
ENSG00000004660.14	CAMKK1	1.37872	0.16798	0.000221143	1	1	1	0.16798	0.0211834
ENSG00000084636.17	COL16A1	-1.3784	0.168079	0.0942815	3	3	3	0.110494	0.388329
ENSG00000160233.7	LRRC3	1.37821	0.168137	0.0059542	1	1	1	0.168137	0.330881
ENSG00000011638.10	TMEM159	-1.3777	0.168297	0.0234129	1	1	1	0.168297	0.224042
ENSG00000125877.12	ITPA	1.37766	0.168307	0.609352	3	3	3	0.146377	0.796663
ENSG00000247317.3	RP11-273G15.2	-1.37763	0.168316	0.0364459	2	2	2	0.17698	0.267933
ENSG00000261423.1	RP11-1007O24.3	-1.37713	0.168471	5.36694e-05	2	2	2	0.130745	0.021832
ENSG00000122642.10	FKBP9	1.37648	0.168672	0.000237975	2	2	2	0.129381	0.0405326
ENSG00000015133.18	CCDC88C	-1.3764	0.168697	0.0418036	2	2	2	0.0180877	0.282127
ENSG00000072858.10	SIDT1	-1.37633	0.16872	0.0147472	2	3	3	0.161067	0.244912
ENSG00000197852.9	FAM212B	1.37624	0.168747	9.33048e-09	1	2	2	0.168747	0.000206675
ENSG00000247516.6	MIR4458HG	1.3761	0.168792	0.00500244	1	1	1	0.168792	0.288698
ENSG00000224420.3	ADM5	1.37594	0.168841	2.29809e-05	1	1	1	0.168841	0.00875446
ENSG00000185730.7	ZNF696	-1.37559	0.168949	0.0177635	2	2	2	0.247907	0.243076
ENSG00000075790.10	BCAP29	1.37547	0.168986	0.00856221	2	2	2	0.0918672	0.125582
ENSG00000117139.16	KDM5B	1.37539	0.169009	0.0268015	3	3	3	0.0716606	0.261698
ENSG00000267060.5	PTGES3L	-1.37536	0.16902	0.0057538	1	1	1	0.16902	0.200371
ENSG00000163481.7	RNF25	-1.37484	0.169181	0.00356671	1	1	1	0.169181	0.230373
ENSG00000272791.1	RP11-464F9.22	-1.37478	0.169199	0.00013424	1	1	1	0.169199	0.0405249
ENSG00000161654.9	LSM12	-1.37474	0.169212	0.00405472	2	2	2	0.0865514	0.119788
ENSG00000144504.15	ANKMY1	-1.37465	0.16924	0.0841953	2	2	2	0.203937	0.554577
ENSG00000175224.16	ATG13	-1.37461	0.169253	0.0072452	1	1	1	0.169253	0.156903
ENSG00000109771.15	LRP2BP	-1.37452	0.169279	0.214426	4	4	4	0.161121	0.68006
ENSG00000148834.12	GSTO1	1.37435	0.169332	0.0333938	2	2	2	0.171134	0.588684
ENSG00000105675.8	ATP4A	1.37411	0.169408	0.00182806	2	2	2	0.179612	0.0655201
ENSG00000171425.9	ZNF581	1.37347	0.169606	0.00070326	1	1	1	0.169606	0.0539671
ENSG00000196547.14	MAN2A2	-1.37336	0.16964	0.00450351	1	1	1	0.16964	0.186534
ENSG00000170955.9	PRKCDBP	-1.37315	0.169705	0.0642338	2	2	2	0.00720052	0.431012
ENSG00000118369.12	USP35	1.37314	0.169708	0.0147051	2	2	2	0.325104	0.393199
ENSG00000132581.9	SDF2	1.37301	0.16975	0.000125357	1	1	1	0.16975	0.0815202
ENSG00000235098.8	ANKRD65	-1.37295	0.169767	0.502363	2	2	2	0.186567	1.34396
ENSG00000271447.5	MMP28	1.37264	0.169864	0.000739672	1	1	1	0.169864	0.12328
ENSG00000106089.11	STX1A	1.37237	0.16995	2.85786e-06	1	1	1	0.16995	0.00338408
ENSG00000135749.18	PCNX2	1.37224	0.16999	0.000596811	1	1	1	0.16999	0.0474725
ENSG00000170423.12	KRT78	-1.37183	0.170116	0.000117769	2	2	2	0.158741	0.0476045
ENSG00000177239.14	MAN1B1	-1.37138	0.170256	0.0042572	1	2	2	0.170256	0.0980301
ENSG00000090382.6	LYZ	1.371	0.170376	0.0414459	1	1	1	0.170376	0.297204
ENSG00000255571.8	MIR9-3HG	-1.37053	0.17052	1.95153e-05	1	1	1	0.17052	0.00685955
ENSG00000241258.6	CRCP	-1.37052	0.170526	0.11363	3	3	3	0.233681	0.595781
ENSG00000120896.13	SORBS3	1.37051	0.170528	0.00138248	1	1	1	0.170528	0.0520917
ENSG00000167862.9	MRPL58	1.37019	0.170627	0.00526763	1	1	1	0.170627	0.111821
ENSG00000172350.9	ABCG4	1.37007	0.170664	0.000362927	2	2	2	0.173025	0.0285128
ENSG00000049541.10	RFC2	-1.36997	0.170697	1.68741e-08	1	1	1	0.170697	0.000401011
ENSG00000135144.7	DTX1	1.36989	0.170721	0.00541346	2	2	2	0.112118	0.116223
ENSG00000243414.5	TICAM2	1.36975	0.170764	0.0178875	1	1	1	0.170764	0.277284
ENSG00000197943.9	PLCG2	-1.36898	0.171004	0.0183931	1	1	1	0.171004	0.19557
ENSG00000136932.13	TRMO	1.36877	0.171072	0.276448	1	1	1	0.171072	0.731311
ENSG00000172244.8	C5orf34	-1.36863	0.171114	0.0242435	1	1	1	0.171114	0.226188
ENSG00000163577.7	EIF5A2	1.36807	0.171289	0.000144232	2	2	2	0.131103	0.0400976
ENSG00000184363.9	PKP3	1.36768	0.171411	0.0214071	1	1	1	0.171411	0.264012
ENSG00000021645.18	NRXN3	-1.36676	0.1717	1.67115e-07	1	1	1	0.1717	0.000847686
ENSG00000196352.14	CD55	-1.36648	0.171788	0.00340215	1	1	1	0.171788	0.0965861
ENSG00000105404.10	RABAC1	1.36641	0.171812	0.00378724	1	1	1	0.171812	0.098072
ENSG00000196684.12	HSH2D	1.36641	0.171812	0.000235262	1	1	1	0.171812	0.0233657
ENSG00000169410.9	PTPN9	1.36607	0.171916	1.7702e-05	1	2	2	0.171916	0.00720664
ENSG00000166535.19	A2ML1	1.36606	0.171921	0.0628865	1	1	1	0.171921	0.68484
ENSG00000031691.6	CENPQ	-1.36579	0.172004	0.426732	2	2	2	0.0463065	0.548538
ENSG00000126858.16	RHOT1	-1.36574	0.17202	0.00136681	1	2	2	0.17202	0.118898
ENSG00000146233.7	CYP39A1	-1.36502	0.172248	0.00791539	1	1	1	0.172248	0.136755
ENSG00000073803.13	MAP3K13	-1.36502	0.172248	0.00131838	2	2	2	0.175042	0.103546
ENSG00000185246.17	PRPF39	-1.36435	0.172458	4.72065e-05	1	1	1	0.172458	0.0194571
ENSG00000166261.10	ZNF202	1.36433	0.172464	0.0531683	2	2	2	0.170518	0.313418
ENSG00000109738.10	GLRB	-1.36409	0.172539	0.00169212	1	1	1	0.172539	0.154331
ENSG00000225194.2	LINC00092	-1.36397	0.172578	3.72503e-05	1	1	1	0.172578	0.0317331
ENSG00000107036.11	RIC1	1.36377	0.172638	0.000439769	1	1	1	0.172638	0.0321015
ENSG00000151014.5	NOCT	-1.3636	0.172692	0.000144637	2	2	2	0.0883691	0.0684861
ENSG00000144366.15	GULP1	-1.36271	0.172973	1.82561e-07	1	1	1	0.172973	0.00311096
ENSG00000179958.8	DCTPP1	-1.36221	0.173131	0.000593516	1	1	1	0.173131	0.0334238
ENSG00000112276.13	BVES	-1.36184	0.173249	0.0032912	2	2	2	0.0177955	0.102008
ENSG00000226363.3	HAGLROS	1.36162	0.173317	0.0342488	2	2	2	0.0407447	0.193202
ENSG00000139343.10	SNRPF	1.36154	0.173343	0.0249458	2	2	2	0.173025	0.417552
ENSG00000131944.9	FAAP24	1.36144	0.173376	0.169244	2	2	2	0.186036	0.498822
ENSG00000198171.12	DDRGK1	1.36106	0.173495	2.21155e-05	1	1	1	0.173495	0.0135046
ENSG00000093217.9	XYLB	1.3609	0.173546	0.00426451	1	1	1	0.173546	0.0937408
ENSG00000181690.7	PLAG1	1.36087	0.173554	0.00201741	2	2	2	0.140027	0.155264
ENSG00000128394.16	APOBEC3F	-1.36076	0.17359	0.00211885	1	1	1	0.17359	0.0668339
ENSG00000115875.18	SRSF7	-1.36074	0.173597	0.00011071	1	1	1	0.173597	0.0665627
ENSG00000184897.5	H1FX	-1.36051	0.173669	0.0004992	2	2	2	0.00647107	0.0412149
ENSG00000270020.1	RP11-463O9.9	1.3602	0.173766	0.76802	3	3	3	0.0916265	1.3819
ENSG00000149289.10	ZC3H12C	-1.3594	0.174019	0.00239457	1	1	1	0.174019	0.236337
ENSG00000163191.5	S100A11	-1.35887	0.174188	0.00233103	1	1	1	0.174188	0.152839
ENSG00000156006.4	NAT2	-1.35866	0.174253	0.00882415	2	2	2	0.237118	0.157489
ENSG00000162777.16	DENND2D	-1.35746	0.174635	0.00871668	1	1	1	0.174635	0.171459
ENSG00000125895.5	TMEM74B	-1.35744	0.174641	0.0278553	2	2	2	0.132798	0.256699
ENSG00000001460.17	STPG1	-1.35726	0.174698	0.0539957	2	2	2	0.18906	0.290852
ENSG00000007384.15	RHBDF1	-1.35701	0.174777	0.00231162	2	2	2	0.248086	0.108297
ENSG00000183963.18	SMTN	1.35692	0.174807	0.000153492	1	1	1	0.174807	0.0370408
ENSG00000101417.11	PXMP4	1.35671	0.174873	0.000105692	1	1	1	0.174873	0.0650366
ENSG00000118017.3	A4GNT	1.35627	0.175014	0.0447241	1	1	1	0.175014	0.305144
ENSG00000188133.5	TMEM215	1.35618	0.175042	0.048027	1	1	1	0.175042	0.479127
ENSG00000180834.7	MAP6D1	-1.35586	0.175142	0.00313144	1	1	1	0.175142	0.0759435
ENSG00000197808.11	ZNF461	-1.35584	0.175151	0.00112755	1	1	1	0.175151	0.0498567
ENSG00000134955.11	SLC37A2	-1.35571	0.17519	0.000204542	1	1	1	0.17519	0.0648283
ENSG00000128708.12	HAT1	-1.35511	0.175382	0.000213239	1	1	1	0.175382	0.0411651
ENSG00000143153.12	ATP1B1	-1.35499	0.175421	0.00623166	1	1	1	0.175421	0.193128
ENSG00000166199.12	ALKBH3	-1.35467	0.175522	0.14145	3	3	3	0.0421783	0.751287
ENSG00000147647.12	DPYS	1.35438	0.175615	0.000269626	1	1	1	0.175615	0.0242022
ENSG00000130159.13	ECSIT	-1.35428	0.175648	0.00105495	1	1	1	0.175648	0.0857973
ENSG00000176293.19	ZNF135	1.35394	0.175756	0.0511629	2	2	2	0.0536629	0.226656
ENSG00000139644.12	TMBIM6	1.35372	0.175825	1.03293e-05	2	2	2	0.175868	0.00724167
ENSG00000196290.14	NIF3L1	1.35348	0.175904	0.00689654	1	1	1	0.175904	0.137408
ENSG00000152818.18	UTRN	-1.35307	0.176032	1.93518e-05	1	1	1	0.176032	0.00618645
ENSG00000170906.15	NDUFA3	1.35299	0.176059	0.0286298	3	3	3	0.158327	0.330743
ENSG00000181215.14	C4orf50	-1.35297	0.176065	0.00322007	1	1	1	0.176065	0.186971
ENSG00000250899.3	RP11-253E3.3	1.35281	0.176117	1.12117e-05	1	2	2	0.176117	0.0161716
ENSG00000053328.8	METTL24	-1.3528	0.176121	0.0255907	2	2	2	0.177392	0.578741
ENSG00000184058.12	TBX1	-1.35235	0.176265	0.000538175	1	1	1	0.176265	0.0625587
ENSG00000167460.14	TPM4	1.35197	0.176383	0.00365971	1	1	1	0.176383	0.0857781
ENSG00000106052.13	TAX1BP1	1.35193	0.176398	0.00132037	1	1	1	0.176398	0.0508389
ENSG00000262165.2	RP11-81A22.5	1.3519	0.176409	0.217989	2	3	3	0.110394	0.959092
ENSG00000182858.13	ALG12	1.35159	0.176507	0.037928	1	1	1	0.176507	0.345988
ENSG00000095637.21	SORBS1	-1.3512	0.176631	3.00768e-06	1	1	1	0.176631	0.00500899
ENSG00000163918.10	RFC4	1.3512	0.176632	0.0411698	2	2	2	0.176577	0.337814
ENSG00000142303.13	ADAMTS10	1.35115	0.176648	0.000607991	1	1	1	0.176648	0.0341507
ENSG00000228216.1	RP11-367F23.1	-1.35094	0.176714	0.029547	2	2	2	0.0796777	0.177964
ENSG00000142920.16	AZIN2	1.35088	0.176734	0.00557786	2	2	2	0.15626	0.0939049
ENSG00000167283.7	ATP5L	-1.35056	0.176836	5.61769e-05	1	1	1	0.176836	0.0126091
ENSG00000161956.12	SENP3	-1.35028	0.176927	0.00234405	1	1	1	0.176927	0.108351
ENSG00000174990.4	CA5A	-1.35025	0.176936	0.0884531	1	1	1	0.176936	0.519864
ENSG00000163576.17	EFHB	1.35002	0.177009	0.608489	2	2	2	0.132777	1.11976
ENSG00000115415.18	STAT1	-1.34999	0.177019	0.000841308	1	1	1	0.177019	0.0778943
ENSG00000111405.8	ENDOU	1.34941	0.177205	0.00468404	1	1	1	0.177205	0.0994303
ENSG00000143603.18	KCNN3	1.34867	0.177443	0.0210262	1	1	1	0.177443	0.216942
ENSG00000164253.13	WDR41	-1.34838	0.177538	0.120461	3	3	3	0.0865483	0.708975
ENSG00000247363.2	RP11-637A17.2	1.34828	0.17757	0.00892761	1	1	1	0.17757	0.385675
ENSG00000134070.4	IRAK2	1.34797	0.177667	0.0384904	2	2	2	0.188046	0.233628
ENSG00000083067.22	TRPM3	-1.34797	0.177667	0.0274457	3	3	3	0.0710741	0.297192
ENSG00000176261.15	ZBTB8OS	1.34788	0.177698	0.000101154	1	1	1	0.177698	0.0392764
ENSG00000089597.16	GANAB	-1.34777	0.177734	0.0277593	1	1	1	0.177734	0.334234
ENSG00000116353.15	MECR	1.34772	0.177747	0.0272532	2	2	2	0.163176	0.306084
ENSG00000184575.11	XPOT	-1.34726	0.177897	0.00565114	1	1	1	0.177897	0.113132
ENSG00000151773.12	CCDC122	-1.34717	0.177925	0.018598	1	1	1	0.177925	0.19071
ENSG00000178175.11	ZNF366	1.34702	0.177973	0.00479166	1	1	1	0.177973	0.334318
ENSG00000167103.11	PIP5KL1	-1.34638	0.178181	0.0320576	2	2	2	0.110052	0.477541
ENSG00000163660.11	CCNL1	-1.3462	0.178238	0.0012877	2	2	2	0.195517	0.0530991
ENSG00000224222.1	RP11-262I2.2	-1.34605	0.178287	0.00179084	1	1	1	0.178287	0.204384
ENSG00000174871.10	CNIH2	-1.34598	0.17831	0.000348644	2	2	2	0.166783	0.0323923
ENSG00000222030.1	LINC01793	1.34587	0.178344	4.06492e-05	1	1	1	0.178344	0.0111445
ENSG00000278376.1	RP11-158I9.8	-1.34569	0.178402	0.286699	2	2	2	0.0556989	0.835705
ENSG00000141424.12	SLC39A6	-1.34536	0.178508	0.000345892	1	1	1	0.178508	0.0281484
ENSG00000233393.1	AP000688.29	1.34512	0.178587	0.0934847	3	3	3	0.137981	0.337892
ENSG00000167508.11	MVD	-1.34506	0.178607	0.0105737	3	3	3	0.0727327	0.16155
ENSG00000168002.11	POLR2G	1.34493	0.178648	0.00131853	1	1	1	0.178648	0.0579689
ENSG00000105849.5	TWISTNB	-1.34491	0.178656	0.000679763	1	1	1	0.178656	0.0533018
ENSG00000172878.13	METAP1D	-1.34435	0.178836	0.0167372	2	2	2	0.328354	0.221439
ENSG00000213079.9	SCAF8	1.34376	0.179028	7.29275e-05	1	1	1	0.179028	0.0124572
ENSG00000123454.10	DBH	-1.34335	0.17916	0.11917	2	2	2	0.188694	0.592374
ENSG00000124126.13	PREX1	-1.34325	0.179191	0.000558151	1	1	1	0.179191	0.0379218
ENSG00000152467.9	ZSCAN1	-1.34277	0.179346	0.0110024	3	3	3	0.136359	0.184666
ENSG00000166073.10	GPR176	-1.34226	0.179511	0.0019821	1	1	1	0.179511	0.133107
ENSG00000100644.16	HIF1A	1.34187	0.179637	8.8505e-07	1	1	1	0.179637	0.00294342
ENSG00000124701.5	APOBEC2	-1.3416	0.179727	0.0143437	1	1	1	0.179727	0.230572
ENSG00000096433.10	ITPR3	1.34152	0.179751	0.00158306	1	1	1	0.179751	0.0615815
ENSG00000253731.2	PCDHGA6	1.34147	0.179766	0.208771	2	2	2	0.169582	0.757087
ENSG00000169994.18	MYO7B	1.34133	0.179812	0.00575148	2	2	2	0.0972696	0.636133
ENSG00000160087.20	UBE2J2	1.34133	0.179814	0.000587034	2	2	2	0.177146	0.0910737
ENSG00000270765.5	GAS2L2	-1.34103	0.17991	0.037464	2	2	2	0.20895	0.875488
ENSG00000213931.5	HBE1	-1.34083	0.179975	0.0078105	1	1	1	0.179975	0.130924
ENSG00000189298.13	ZKSCAN3	1.34076	0.179999	0.0987488	3	3	3	0.109676	0.670829
ENSG00000089091.16	DZANK1	-1.34056	0.180063	0.0345045	2	2	2	0.0666982	0.190611
ENSG00000167280.16	ENGASE	1.34048	0.180088	0.109899	4	4	4	0.0963133	0.607207
ENSG00000139537.10	CCDC65	-1.34029	0.180151	0.0850729	1	1	1	0.180151	0.406619
ENSG00000163472.18	TMEM79	1.34009	0.180215	0.00127973	1	1	1	0.180215	0.0526895
ENSG00000198952.8	SMG5	-1.34009	0.180215	0.00747977	1	1	1	0.180215	0.127382
ENSG00000163832.15	ELP6	1.33992	0.180272	0.000355721	1	1	1	0.180272	0.0278632
ENSG00000242441.7	GTF2A1L	-1.33961	0.180373	0.15967	1	1	1	0.180373	0.565379
ENSG00000110911.14	SLC11A2	-1.3392	0.180504	0.00140662	2	2	2	0.0855851	0.094694
ENSG00000113119.12	TMCO6	-1.33918	0.180513	8.8657e-06	1	1	1	0.180513	0.0104145
ENSG00000124915.10	DKFZP434K028	-1.33889	0.180605	0.000537963	1	1	1	0.180605	0.0354473
ENSG00000257431.1	RP11-263K4.3	-1.33862	0.180696	0.309272	2	2	2	0.135619	1.02778
ENSG00000244128.5	LINC01322	1.33833	0.18079	4.4311e-06	1	1	1	0.18079	0.00297185
ENSG00000153827.13	TRIP12	1.338	0.180896	0.00289136	1	1	1	0.180896	0.0804626
ENSG00000187372.11	PCDHB13	1.33795	0.180914	0.00405017	1	1	1	0.180914	0.0887216
ENSG00000137834.14	SMAD6	1.33695	0.18124	0.000110554	1	1	1	0.18124	0.0367762
ENSG00000112742.9	TTK	-1.33654	0.181372	4.72309e-08	1	1	1	0.181372	0.000736945
ENSG00000205143.2	ARID3C	-1.33607	0.181525	0.196135	2	2	2	0.180894	0.708186
ENSG00000232956.8	SNHG15	1.33597	0.181559	0.0641329	3	3	3	0.167466	0.65846
ENSG00000149527.17	PLCH2	-1.33505	0.181859	4.0656e-06	2	2	2	0.0743489	0.0082066
ENSG00000205363.5	C15orf59	1.3349	0.18191	0.00241573	2	2	2	0.126368	0.139254
ENSG00000139613.11	SMARCC2	-1.33462	0.182	4.54272e-05	1	1	1	0.182	0.0198771
ENSG00000100100.12	PIK3IP1	-1.33456	0.182022	1.59772e-05	1	1	1	0.182022	0.0139807
ENSG00000104824.16	HNRNPL	1.33444	0.182058	0.0130582	2	2	2	0.196407	0.12648
ENSG00000168273.7	SMIM4	-1.33424	0.182127	1.04725e-05	1	1	1	0.182127	0.00498391
ENSG00000139679.15	LPAR6	1.33412	0.182164	9.12326e-07	1	1	1	0.182164	0.00604243
ENSG00000272549.1	RP11-351J23.2	-1.33402	0.182197	0.0015991	1	1	1	0.182197	0.0593575
ENSG00000158615.8	PPP1R15B	-1.33386	0.18225	7.77726e-06	1	1	1	0.18225	0.0119584
ENSG00000119723.16	COQ6	1.33385	0.182252	0.0532911	2	2	2	0.0820156	0.290388
ENSG00000061938.16	TNK2	-1.33367	0.182312	0.00148224	1	1	1	0.182312	0.132945
ENSG00000162341.16	TPCN2	-1.33363	0.182325	0.0310411	1	1	1	0.182325	0.234579
ENSG00000130748.6	TMEM160	1.33331	0.182432	0.000990027	1	1	1	0.182432	0.0430262
ENSG00000273139.1	XXbac-B444P24.14	-1.33283	0.182588	0.000160722	1	1	1	0.182588	0.0543623
ENSG00000124198.8	ARFGEF2	1.33248	0.182702	0.00430322	2	2	2	0.169313	0.119022
ENSG00000170291.14	ELP5	1.33236	0.182741	0.00627683	2	2	2	0.0404763	0.126972
ENSG00000125384.6	PTGER2	-1.33198	0.182867	0.00576307	1	1	1	0.182867	0.140878
ENSG00000172262.11	ZNF131	-1.33186	0.182906	0.00434992	1	1	1	0.182906	0.1555
ENSG00000171160.17	MORN4	1.33166	0.18297	0.11084	1	1	1	0.18297	0.560082
ENSG00000075856.11	SART3	1.33166	0.18297	7.67169e-05	1	1	1	0.18297	0.0158704
ENSG00000186862.17	PDZD7	-1.33132	0.183085	0.0632452	3	3	3	0.189712	0.251217
ENSG00000214043.7	RP5-944M2.3	-1.3312	0.183123	0.0452552	2	2	2	0.190854	0.321281
ENSG00000271709.1	RP11-297J22.1	-1.33058	0.183327	0.0125471	1	1	1	0.183327	0.213908
ENSG00000118200.14	CAMSAP2	-1.33031	0.183417	1.08959e-05	1	1	1	0.183417	0.0208818
ENSG00000150773.10	PIH1D2	-1.33022	0.183446	0.0183195	2	2	2	0.131911	0.298911
ENSG00000179284.5	DAND5	-1.33	0.183519	0.0170455	2	2	2	0.0682173	0.119229
ENSG00000120800.4	UTP20	-1.32991	0.183548	4.24634e-05	1	1	1	0.183548	0.0124945
ENSG00000265043.1	RP11-728E14.3	1.32984	0.183571	6.05244e-14	1	1	1	0.183571	3.58188e-07
ENSG00000181038.13	METTL23	1.3296	0.18365	0.000832808	1	1	1	0.18365	0.0432307
ENSG00000004468.12	CD38	1.3289	0.18388	0.0368839	1	1	1	0.18388	0.269976
ENSG00000026297.15	RNASET2	1.32872	0.183942	0.0188523	1	1	1	0.183942	0.206481
ENSG00000187118.12	CMC1	-1.32858	0.183986	0.035115	1	1	1	0.183986	0.849416
ENSG00000148483.8	TMEM236	-1.32853	0.184004	0.000908569	2	2	2	0.191531	0.0511141
ENSG00000181378.13	CFAP65	1.32831	0.184076	0.00403709	2	2	2	0.0808654	0.0958057
ENSG00000147481.14	SNTG1	-1.32817	0.184123	0.00873166	1	1	1	0.184123	0.140705
ENSG00000187240.13	DYNC2H1	-1.32772	0.184271	0.00848914	2	2	2	0.211504	0.188123
ENSG00000159840.15	ZYX	1.32757	0.18432	3.33347e-05	1	1	1	0.18432	0.0115823
ENSG00000175197.11	DDIT3	1.32712	0.184467	0.000479433	1	1	1	0.184467	0.0421862
ENSG00000112304.10	ACOT13	-1.32698	0.184515	0.00579312	2	2	2	0.132544	0.357539
ENSG00000146856.14	AGBL3	1.32628	0.184748	0.0690761	1	2	2	0.184748	0.436044
ENSG00000253729.7	PRKDC	-1.32621	0.18477	0.000163702	1	1	1	0.18477	0.042157
ENSG00000254343.2	RP11-760H22.2	1.32617	0.184785	0.000783521	1	1	1	0.184785	0.248803
ENSG00000117122.13	MFAP2	1.32602	0.184835	0.0503477	1	2	2	0.184835	0.299142
ENSG00000248161.5	RP11-499E18.1	-1.32593	0.184863	0.0750109	1	1	1	0.184863	0.421353
ENSG00000257526.2	RP11-20E24.1	-1.32581	0.184901	0.014328	2	2	2	0.147451	0.312657
ENSG00000161904.11	LEMD2	-1.3258	0.184907	0.0691331	2	2	2	0.000843352	0.252689
ENSG00000114520.10	SNX4	1.32575	0.184924	0.00747326	1	2	2	0.184924	0.130595
ENSG00000109063.14	MYH3	1.32549	0.185008	0.0451833	4	4	4	0.110648	0.244943
ENSG00000188092.14	GPR89B	-1.32545	0.185022	0.00921083	1	2	2	0.185022	0.36007
ENSG00000271151.1	RP11-394I13.2	1.3248	0.185236	0.00559975	2	2	2	0.0120973	0.108943
ENSG00000248197.1	LINC00290	-1.32479	0.18524	0.113683	2	2	2	0.0763389	0.255409
ENSG00000273759.1	RP4-563E14.1	-1.3244	0.185371	0.00292179	2	2	2	0.249709	0.211859
ENSG00000261652.2	C15orf65	-1.32433	0.185395	0.0100032	2	2	2	0.186418	0.287683
ENSG00000165637.13	VDAC2	-1.32374	0.18559	0.00760813	2	2	2	0.0642116	0.125354
ENSG00000161813.21	LARP4	1.32371	0.185601	5.04932e-05	1	1	1	0.185601	0.0179833
ENSG00000065534.18	MYLK	-1.32352	0.185663	0.000334507	1	1	1	0.185663	0.0364749
ENSG00000132429.9	POPDC3	1.32345	0.185687	0.00458552	1	1	1	0.185687	0.155077
ENSG00000183576.12	SETD3	1.32329	0.185738	0.00631745	1	1	1	0.185738	0.107576
ENSG00000204335.3	SP5	1.32326	0.185749	0.00383361	2	2	2	0.129129	0.0780617
ENSG00000217702.2	RP11-287D1.4	-1.32308	0.18581	0.667061	2	2	2	0.0479761	1.40926
ENSG00000102978.12	POLR2C	1.32258	0.185976	0.0308674	2	2	2	0.0305903	0.317679
ENSG00000196517.11	SLC6A9	1.3224	0.186034	4.18473e-06	1	2	2	0.186034	0.0106361
ENSG00000115760.13	BIRC6	1.32238	0.186043	0.000192694	2	2	2	0.116287	0.0385249
ENSG00000164053.19	ATRIP	1.32207	0.186145	0.0637108	1	1	1	0.186145	0.444488
ENSG00000155034.18	FBXL18	1.32202	0.186162	0.0040404	2	2	2	0.188407	0.105045
ENSG00000156239.11	N6AMT1	-1.32194	0.186189	0.00273028	1	1	1	0.186189	0.115832
ENSG00000168830.7	HTR1E	-1.32161	0.186299	2.90122e-08	1	1	1	0.186299	0.000443535
ENSG00000171564.11	FGB	1.32136	0.186382	4.81338e-06	2	2	2	0.105781	0.00319222
ENSG00000008018.8	PSMB1	-1.32135	0.186384	0.0230774	2	2	2	0.0786313	0.236869
ENSG00000169288.17	MRPL1	-1.32127	0.186411	0.00524997	1	1	1	0.186411	0.105934
ENSG00000134871.17	COL4A2	-1.32121	0.18643	0.000353185	2	2	2	0.159747	0.0392023
ENSG00000260884.1	AC009120.5	1.32104	0.186487	0.00881092	1	1	1	0.186487	0.194234
ENSG00000213780.10	GTF2H4	-1.32081	0.186565	0.0166467	2	2	2	0.329428	0.368353
ENSG00000124795.14	DEK	1.32061	0.18663	0.00135076	2	2	2	0.223043	0.0603615
ENSG00000111785.19	RIC8B	1.31982	0.186894	0.00168863	2	2	2	0.18377	0.0645275
ENSG00000198825.12	INPP5F	1.3197	0.186934	9.49379e-05	1	1	1	0.186934	0.0314055
ENSG00000103249.17	CLCN7	-1.31969	0.18694	0.0381889	3	3	3	0.289429	0.288974
ENSG00000105750.14	ZNF85	-1.31966	0.186949	0.188536	2	2	2	0.278939	0.943954
ENSG00000141627.13	DYM	1.31906	0.187148	0.000376213	2	2	2	0.153422	0.049984
ENSG00000172340.14	SUCLG2	-1.31886	0.187215	0.00524889	2	2	2	0.351855	0.112418
ENSG00000198585.11	NUDT16	-1.31886	0.187216	0.00052503	1	1	1	0.187216	0.0801442
ENSG00000168280.16	KIF5C	-1.31852	0.187328	2.9971e-05	1	1	1	0.187328	0.0264404
ENSG00000157693.14	TMEM268	1.3184	0.18737	0.0107565	3	3	3	0.0709309	0.187898
ENSG00000177272.8	KCNA3	-1.31816	0.187451	0.00519211	1	1	1	0.187451	0.112141
ENSG00000273472.1	RP11-102N12.3	1.31801	0.187502	3.53845e-05	1	1	1	0.187502	0.0168455
ENSG00000230587.1	AC093609.1	1.318	0.187503	1.55843e-05	1	1	1	0.187503	0.00927389
ENSG00000104419.14	NDRG1	-1.31789	0.187542	0.00023917	2	2	2	0.197011	0.0277203
ENSG00000198841.3	KTI12	1.31761	0.187634	0.00180782	1	1	1	0.187634	0.140094
ENSG00000198715.11	GLMP	-1.31761	0.187634	0.0234583	1	1	1	0.187634	0.225307
ENSG00000121577.13	POPDC2	1.31729	0.187742	0.0261445	2	2	2	0.0803457	0.233259
ENSG00000111859.16	NEDD9	-1.31728	0.187746	0.010246	1	1	1	0.187746	0.14342
ENSG00000134291.11	TMEM106C	-1.31728	0.187746	0.0391375	1	1	1	0.187746	0.271333
ENSG00000168710.17	AHCYL1	-1.31721	0.18777	1.22073e-06	1	1	1	0.18777	0.00213617
ENSG00000171033.12	PKIA	1.31717	0.187781	0.00362155	2	2	2	0.243013	0.101016
ENSG00000245017.2	RP11-181C3.1	1.31693	0.187861	0.0286937	2	2	2	0.179733	0.339534
ENSG00000154127.9	UBASH3B	1.31661	0.187968	0.0028974	1	1	1	0.187968	0.0821469
ENSG00000168374.10	ARF4	-1.31661	0.187969	0.0448516	3	3	3	0.0791278	0.260322
ENSG00000127720.7	METTL25	1.31657	0.187984	0.0181393	2	2	2	0.144171	0.261073
ENSG00000131849.11	ZNF132	1.31648	0.188012	0.000372995	2	2	2	0.14556	0.0860309
ENSG00000100243.20	CYB5R3	1.31648	0.188013	0.0223435	2	2	2	0.140893	0.251871
ENSG00000260588.1	RP11-930P14.2	-1.31636	0.188052	0.0182324	2	2	2	0.171027	0.193419
ENSG00000257467.5	RP11-121G22.3	1.31613	0.18813	1.30908e-06	1	2	2	0.18813	0.00231744
ENSG00000233198.3	RNF224	-1.31578	0.188247	0.068444	2	2	2	0.211485	0.318027
ENSG00000198353.7	HOXC4	1.31564	0.188294	0.00014891	1	1	1	0.188294	0.0189037
ENSG00000176148.15	TCP11L1	-1.31529	0.188411	0.0159756	1	1	1	0.188411	0.200946
ENSG00000139908.14	TSSK4	-1.31524	0.188429	0.00493022	1	1	1	0.188429	0.141463
ENSG00000115526.10	CHST10	-1.31518	0.188451	0.0420673	2	2	2	0.0197079	0.238269
ENSG00000152763.16	WDR78	-1.31483	0.188568	0.00638669	2	2	2	0.0734422	0.111257
ENSG00000186479.4	RGS7BP	1.31482	0.18857	0.000796933	1	1	1	0.18857	0.0429111
ENSG00000142789.19	CELA3A	-1.31476	0.18859	0.00200711	2	2	2	0.00570502	0.0716055
ENSG00000114948.12	ADAM23	1.31418	0.188786	0.000744424	1	1	1	0.188786	0.0392681
ENSG00000068615.17	REEP1	-1.314	0.188848	0.00455797	1	1	1	0.188848	0.094967
ENSG00000148290.9	SURF1	1.31377	0.188925	1.14766	5	5	5	0.02287	0.643899
ENSG00000153993.13	SEMA3D	-1.31365	0.188964	0.000266571	2	2	2	0.185778	0.0240492
ENSG00000105755.7	ETHE1	1.31325	0.189099	0.01707	3	3	3	0.268476	0.260285
ENSG00000137076.20	TLN1	-1.3132	0.189115	0.000243955	1	1	1	0.189115	0.0207538
ENSG00000082153.17	BZW1	1.31313	0.189139	0.000381808	2	2	2	0.363181	0.033173
ENSG00000275367.1	RP11-266K4.14	1.31288	0.189223	0.00524276	1	2	2	0.189223	0.142947
ENSG00000124249.6	KCNK15	-1.31274	0.18927	7.15968e-06	1	1	1	0.18927	0.00643096
ENSG00000074054.17	CLASP1	-1.31262	0.189311	0.00104962	2	2	2	0.149642	0.0610814
ENSG00000132613.14	MTSS1L	-1.31252	0.189343	6.50772e-06	1	1	1	0.189343	0.00575644
ENSG00000272031.2	ANKRD34A	1.3125	0.18935	0.00212569	1	1	1	0.18935	0.0872277
ENSG00000130656.4	HBZ	-1.31216	0.189466	0.031847	1	2	2	0.189466	0.268122
ENSG00000162521.18	RBBP4	-1.31198	0.189526	0.00979969	2	2	2	0.177698	0.301467
ENSG00000119041.10	GTF3C3	-1.31195	0.189537	0.00603363	1	1	1	0.189537	0.193962
ENSG00000258472.8	RP11-192H23.4	1.31194	0.18954	0.0129472	1	1	1	0.18954	0.168309
ENSG00000146267.11	FAXC	-1.31192	0.189547	0.00090688	2	2	2	0.101047	0.0504745
ENSG00000170242.17	USP47	-1.31179	0.189591	0.0097474	2	2	2	0.0279243	0.140929
ENSG00000115762.16	PLEKHB2	1.31172	0.189613	0.000554457	1	1	1	0.189613	0.0949584
ENSG00000213020.9	ZNF611	-1.31147	0.1897	0.0602355	2	2	2	0.192361	0.279018
ENSG00000178917.15	ZNF852	1.31131	0.189752	0.00172271	2	2	2	0.247168	0.0759945
ENSG00000152128.13	TMEM163	1.31123	0.189781	0.0178827	3	3	3	0.244612	0.199135
ENSG00000179218.13	CALR	-1.31123	0.189782	0.0161017	1	1	1	0.189782	0.179146
ENSG00000198056.13	PRIM1	-1.31088	0.189899	0.0243894	1	1	1	0.189899	0.33841
ENSG00000164442.9	CITED2	-1.31082	0.189917	0.00012199	1	1	1	0.189917	0.080418
ENSG00000253846.2	PCDHGA10	-1.31062	0.189988	0.000357879	2	2	2	0.117018	0.0278396
ENSG00000197629.5	MPEG1	1.31052	0.190021	0.000115542	2	2	2	0.142664	0.0157583
ENSG00000008517.16	IL32	-1.31034	0.19008	0.0793038	2	2	2	0.178842	0.671994
ENSG00000197713.14	RPE	1.30975	0.190279	0.00683139	2	2	2	0.118188	0.113637
ENSG00000198843.12	SELENOT	-1.30963	0.19032	0.0164215	2	2	2	0.200839	0.142411
ENSG00000149571.11	KIRREL3	1.30935	0.190414	0.000285049	1	1	1	0.190414	0.036585
ENSG00000197381.15	ADARB1	-1.30911	0.190495	0.00149451	2	2	2	0.0193086	0.106086
ENSG00000124713.5	GNMT	-1.30907	0.190511	0.343511	2	2	2	0.181951	0.800256
ENSG00000185798.7	WDR53	1.30876	0.190615	0.0136475	1	1	1	0.190615	0.183822
ENSG00000174013.7	FBXO45	1.30876	0.190615	3.13451e-05	1	2	2	0.190615	0.00880958
ENSG00000115368.9	WDR75	-1.3085	0.190704	0.0368389	1	1	1	0.190704	0.826738
ENSG00000161647.18	MPP3	1.30847	0.190714	0.00465818	1	1	1	0.190714	0.197125
ENSG00000019169.10	MARCO	-1.30829	0.190775	4.97119e-06	1	1	1	0.190775	0.00761798
ENSG00000182704.7	TSKU	1.30824	0.190792	0.0117849	1	1	1	0.190792	0.193485
ENSG00000170893.3	TRH	1.30803	0.190862	2.96477e-06	1	1	1	0.190862	0.00780494
ENSG00000116918.13	TSNAX	1.30789	0.190911	0.000443652	1	1	1	0.190911	0.0333016
ENSG00000078043.15	PIAS2	-1.30781	0.190938	0.0140865	1	1	1	0.190938	0.178848
ENSG00000173258.12	ZNF483	-1.30746	0.191056	0.00882705	1	1	1	0.191056	0.128269
ENSG00000089916.17	GPATCH2L	-1.30694	0.191234	0.0171206	1	1	1	0.191234	0.187746
ENSG00000113212.6	PCDHB7	1.30662	0.191342	0.00256658	2	2	2	0.128442	0.0620652
ENSG00000180660.7	MAB21L1	1.30646	0.191397	0.000822083	2	2	2	0.0866821	0.0385814
ENSG00000124602.9	UNC5CL	1.30636	0.19143	3.63838e-05	1	1	1	0.19143	0.0117232
ENSG00000137177.19	KIF13A	-1.30615	0.191501	0.00421879	2	2	2	0.134474	0.23161
ENSG00000111707.11	SUDS3	1.30578	0.191626	0.0100582	1	1	1	0.191626	0.193051
ENSG00000185608.8	MRPL40	1.30576	0.191634	0.0246411	2	2	2	0.137581	0.212287
ENSG00000122085.16	MTERF4	1.30569	0.191656	0.660161	3	3	3	0.0763831	1.00544
ENSG00000265313.5	LINC01476	-1.30532	0.191785	0.00120933	1	1	1	0.191785	0.0502328
ENSG00000172771.11	EFCAB12	-1.30486	0.191941	0.000240123	1	1	1	0.191941	0.0376994
ENSG00000064201.15	TSPAN32	1.30465	0.192013	0.0448324	1	1	1	0.192013	0.638424
ENSG00000145908.12	ZNF300	-1.30416	0.192179	0.00644231	1	2	2	0.192179	0.215551
ENSG00000173653.7	RCE1	1.30393	0.192259	0.0137859	1	1	1	0.192259	0.236985
ENSG00000140459.17	CYP11A1	1.30348	0.192412	0.00795363	1	1	1	0.192412	0.282322
ENSG00000204428.12	LY6G5C	-1.30322	0.192499	0.236275	1	1	1	0.192499	0.885029
ENSG00000132003.9	ZSWIM4	1.30305	0.192558	0.0205469	2	2	2	0.0141205	0.203181
ENSG00000228474.5	OST4	1.30289	0.192611	5.74396e-06	2	2	2	0.0502951	0.00950293
ENSG00000099250.17	NRP1	1.30286	0.192624	0.000121035	2	2	2	0.129152	0.0239622
ENSG00000122026.10	RPL21	1.30271	0.192673	0.000693951	1	1	1	0.192673	0.0644479
ENSG00000275294.4	RP11-428O18.6	1.30271	0.192673	0.00831863	1	1	1	0.192673	0.223136
ENSG00000116977.18	LGALS8	-1.30261	0.192707	0.00623564	2	2	2	0.193467	0.116556
ENSG00000140092.14	FBLN5	-1.30258	0.19272	0.00336915	2	2	2	0.0911176	0.119073
ENSG00000155850.7	SLC26A2	1.30194	0.192936	0.00449224	2	2	2	0.263264	0.0936655
ENSG00000141391.13	PRELID3A	1.30169	0.193024	0.007337	1	1	1	0.193024	0.150439
ENSG00000118961.14	LDAH	1.30167	0.19303	0.277373	2	2	2	0.19999	0.813216
ENSG00000173171.14	MTX1	1.30113	0.193212	0.00129365	1	1	1	0.193212	0.0543655
ENSG00000169231.13	THBS3	1.30113	0.193212	0.0387265	1	1	1	0.193212	0.297453
ENSG00000172954.13	LCLAT1	-1.30097	0.193268	0.00393543	2	2	2	0.0876818	0.110331
ENSG00000181291.6	TMEM132E	-1.30087	0.193301	0.0376175	2	2	2	0.189062	0.266345
ENSG00000153029.14	MR1	-1.30058	0.193403	0.00735951	3	3	3	0.237561	0.145706
ENSG00000226101.1	LINC02097	1.30004	0.193586	0.000130501	2	2	2	0.192373	0.031104
ENSG00000164002.11	EXO5	1.29998	0.193607	0.021726	1	1	1	0.193607	0.51555
ENSG00000088899.14	LZTS3	1.29956	0.19375	0.000621361	1	3	3	0.19375	0.0533144
ENSG00000134285.10	FKBP11	-1.29955	0.193755	0.181702	2	2	2	0.172541	0.323015
ENSG00000181418.7	DDN	-1.29943	0.193797	4.5761e-06	1	1	1	0.193797	0.00835386
ENSG00000137124.7	ALDH1B1	-1.29929	0.193846	0.00763199	1	1	1	0.193846	0.1786
ENSG00000163075.12	CFAP221	1.2992	0.193876	0.00654809	2	2	2	0.195522	0.133924
ENSG00000171444.17	MCC	-1.299	0.193942	0.00115113	2	2	2	0.168787	0.0429106
ENSG00000167525.13	PROCA1	1.29897	0.193955	0.0864211	2	2	2	0.121966	0.480105
ENSG00000180921.6	FAM83H	1.29877	0.194021	0.139631	2	2	2	0.212627	0.495386
ENSG00000160299.16	PCNT	1.29818	0.194227	0.0262724	1	1	1	0.194227	0.237268
ENSG00000181924.6	COA4	-1.29793	0.194311	0.00354337	2	2	2	0.140724	0.214944
ENSG00000180537.12	RNF182	1.29783	0.194344	0.00011003	1	1	1	0.194344	0.0175683
ENSG00000070759.16	TESK2	1.2975	0.194458	0.0257512	2	2	2	0.116698	0.174281
ENSG00000167110.17	GOLGA2	1.29749	0.194463	6.88745e-07	1	1	1	0.194463	0.00239697
ENSG00000175854.11	SWI5	1.29749	0.194463	5.19066e-07	1	1	1	0.194463	0.00208087
ENSG00000006744.18	ELAC2	-1.29722	0.194556	0.142389	1	1	1	0.194556	0.579854
ENSG00000172354.9	GNB2	-1.29716	0.194576	0.000444164	2	2	2	0.24789	0.0735003
ENSG00000181652.19	ATG9B	1.29707	0.194606	1.38302e-05	1	1	1	0.194606	0.0211115
ENSG00000149260.15	CAPN5	-1.29698	0.194639	0.0319046	3	3	3	0.0957935	0.25987
ENSG00000115159.15	GPD2	-1.29693	0.194657	8.98197e-07	1	1	1	0.194657	0.00538011
ENSG00000258366.7	RTEL1	-1.29659	0.194771	0.00447197	2	2	2	0.129544	0.0907258
ENSG00000160678.11	S100A1	1.29638	0.194846	0.00559576	1	1	1	0.194846	0.103242
ENSG00000168140.4	VASN	1.29618	0.194912	0.0155664	1	1	1	0.194912	0.213017
ENSG00000178988.10	MRFAP1L1	1.29613	0.19493	0.000465879	1	1	1	0.19493	0.0754947
ENSG00000203499.11	FAM83H-AS1	1.29588	0.195016	0.0976105	2	2	2	0.212627	0.414261
ENSG00000188549.12	C15orf52	-1.2947	0.195425	0.000733372	2	2	2	0.220315	0.0411652
ENSG00000118690.12	ARMC2	-1.29462	0.195452	0.0514438	1	2	2	0.195452	0.390797
ENSG00000131981.15	LGALS3	-1.29455	0.195477	0.00456414	1	2	2	0.195477	0.289694
ENSG00000102445.18	RUBCNL	-1.29339	0.195875	0.00611321	1	1	1	0.195875	0.209973
ENSG00000277200.1	RP11-74E22.8	-1.29337	0.195884	0.000731166	2	2	2	0.133009	0.0915482
ENSG00000268751.1	SCGB1B2P	1.29315	0.195959	0.0302204	1	1	1	0.195959	0.600292
ENSG00000156689.6	GLYATL2	1.29296	0.196025	0.0369635	2	2	2	0.193423	0.393242
ENSG00000170260.8	ZNF212	1.29288	0.196054	0.0390372	2	2	2	0.0291772	0.345643
ENSG00000118960.12	HS1BP3	-1.2928	0.196081	2.26579e-05	1	1	1	0.196081	0.00628111
ENSG00000185904.11	LINC00839	1.29247	0.196194	0.730023	2	2	2	0.0725295	0.747463
ENSG00000118729.11	CASQ2	-1.29244	0.196204	8.38446e-08	1	1	1	0.196204	0.00088498
ENSG00000070182.19	SPTB	1.29207	0.196332	0.000123207	1	1	1	0.196332	0.0808181
ENSG00000185418.15	TARSL2	-1.29183	0.196418	0.00379017	1	1	1	0.196418	0.297336
ENSG00000179943.7	FIZ1	-1.29167	0.196471	9.30558e-05	1	1	1	0.196471	0.0208236
ENSG00000091542.8	ALKBH5	1.29155	0.196513	0.0540414	2	2	2	0.131668	0.268458
ENSG00000136856.17	SLC2A8	-1.29118	0.196641	0.0523169	3	3	3	0.078396	0.29393
ENSG00000059691.11	GATB	1.29095	0.196721	0.0168396	1	1	1	0.196721	0.180152
ENSG00000158545.15	ZC3H18	-1.29091	0.196735	0.000237396	1	1	1	0.196735	0.0601694
ENSG00000157916.19	RER1	-1.29057	0.196854	0.000187261	2	2	2	0.221914	0.0312917
ENSG00000172508.10	CARNS1	1.29051	0.196874	1.52084e-05	1	1	1	0.196874	0.0200562
ENSG00000117697.14	NSL1	-1.29013	0.197005	0.0062982	2	2	2	0.266639	0.132804
ENSG00000112218.8	GPR63	1.28994	0.197073	0.000863634	2	2	2	0.185341	0.0486999
ENSG00000083099.10	LYRM2	-1.28975	0.197139	0.442054	3	3	3	0.0671787	0.615414
ENSG00000025772.7	TOMM34	-1.28938	0.197265	0.0025288	1	2	2	0.197265	0.0860832
ENSG00000137364.4	TPMT	1.28918	0.197334	0.0631737	2	2	2	0.113152	0.490513
ENSG00000136859.9	ANGPTL2	1.2891	0.197364	0.00272701	1	1	1	0.197364	0.23671
ENSG00000175376.8	EIF1AD	-1.28908	0.197369	0.0143093	3	3	3	0.0205209	0.141756
ENSG00000228716.6	DHFR	1.28908	0.197372	0.892725	3	3	3	0.0718685	0.951189
ENSG00000144306.14	SCRN3	-1.28882	0.197462	0.00741612	2	2	2	0.192556	0.130307
ENSG00000198513.11	ATL1	1.28875	0.197485	2.7359e-06	1	1	1	0.197485	0.00342927
ENSG00000223496.2	EXOSC6	1.28865	0.197518	0.198498	1	1	1	0.197518	0.626303
ENSG00000254610.2	RP5-903G2.2	1.28864	0.197522	6.20332e-10	1	1	1	0.197522	0.000112898
ENSG00000226375.1	RP3-395P12.2	-1.28855	0.197555	0.0113172	1	1	1	0.197555	0.171409
ENSG00000156136.9	DCK	1.28845	0.19759	0.00105687	1	1	1	0.19759	0.125403
ENSG00000198018.6	ENTPD7	-1.28835	0.197625	0.00661635	1	1	1	0.197625	0.114345
ENSG00000117143.13	UAP1	-1.28829	0.197645	0.0015542	2	2	2	0.220452	0.088242
ENSG00000095627.9	TDRD1	-1.28789	0.197786	6.78797e-05	1	1	1	0.197786	0.0195721
ENSG00000149292.16	TTC12	1.28769	0.197854	0.553137	2	3	3	0.101215	0.678179
ENSG00000176155.18	CCDC57	-1.28718	0.198032	0.0529392	2	2	2	0.197385	0.217689
ENSG00000165209.18	STRBP	1.28716	0.198039	9.06318e-05	1	1	1	0.198039	0.060225
ENSG00000169676.5	DRD5	-1.28657	0.198243	0.00288322	1	1	1	0.198243	0.194222
ENSG00000103657.13	HERC1	-1.28653	0.198257	0.000145066	2	2	2	0.281152	0.0174233
ENSG00000107560.10	RAB11FIP2	-1.28648	0.198274	0.0002229	1	1	1	0.198274	0.0776253
ENSG00000224715.1	CITF22-49D8.1	1.28636	0.198318	0.0366836	1	1	1	0.198318	0.606314
ENSG00000155660.10	PDIA4	1.28623	0.198363	0.0347383	1	1	1	0.198363	0.308391
ENSG00000138161.13	CUZD1	1.28623	0.198363	0.0480247	1	1	1	0.198363	0.29387
ENSG00000069424.14	KCNAB2	1.28605	0.198425	0.000109255	1	1	1	0.198425	0.0154418
ENSG00000050393.11	MCUR1	-1.28598	0.198449	0.075481	3	3	3	0.00789916	0.460758
ENSG00000198818.9	SFT2D1	-1.2857	0.198548	0.000528015	1	1	1	0.198548	0.0372982
ENSG00000274367.1	LA16c-380H5.6	1.28566	0.19856	0.023955	2	2	2	0.290623	0.244108
ENSG00000141384.12	TAF4B	1.28554	0.198603	0.00567527	2	2	2	0.0762364	0.146884
ENSG00000149634.4	SPATA25	-1.28525	0.198703	0.000236116	1	1	1	0.198703	0.0972074
ENSG00000197841.14	ZNF181	1.28525	0.198706	0.086019	1	1	1	0.198706	0.476624
ENSG00000137504.13	CREBZF	1.28492	0.198819	0.00018513	1	1	1	0.198819	0.0211316
ENSG00000166888.11	STAT6	-1.28487	0.198836	0.0346125	2	2	2	0.0463036	0.395694
ENSG00000077152.9	UBE2T	-1.28475	0.198879	0.00336494	1	1	1	0.198879	0.129715
ENSG00000151322.18	NPAS3	-1.28459	0.198937	2.40031e-06	2	2	2	0.0878927	0.0115174
ENSG00000245156.1	RP11-867G23.3	1.28457	0.198941	0.000116794	2	2	2	0.22093	0.0167093
ENSG00000134247.9	PTGFRN	1.28388	0.199185	0.0187288	1	1	1	0.199185	0.274537
ENSG00000089163.4	SIRT4	-1.28364	0.199266	0.00757423	2	2	2	0.0138632	0.267161
ENSG00000253696.2	KBTBD11-OT1	1.28348	0.199323	0.0317503	3	3	3	0.208087	0.384711
ENSG00000130508.10	PXDN	-1.28323	0.199411	0.00250143	2	2	2	0.184699	0.0775334
ENSG00000175279.21	CENPS	1.28305	0.199473	0.0227573	3	3	3	0.0540982	0.30906
ENSG00000189134.3	NKAPL	1.28305	0.199474	0.00393693	2	2	2	0.0653628	0.0890811
ENSG00000185666.14	SYN3	-1.28302	0.199485	0.00560693	3	3	3	0.0462625	0.0849239
ENSG00000280303.2	ERICD	-1.28299	0.199495	0.00406232	1	1	1	0.199495	0.0970752
ENSG00000119986.6	AVPI1	-1.28253	0.199655	0.00845447	1	1	1	0.199655	0.134349
ENSG00000171723.15	GPHN	-1.28217	0.199784	0.0172268	1	1	1	0.199784	1.16663
ENSG00000142549.9	IGLON5	1.28195	0.19986	0.0106327	2	2	2	0.229967	0.100213
ENSG00000068024.16	HDAC4	-1.28189	0.19988	0.00167071	1	1	1	0.19988	0.0647829
ENSG00000137267.5	TUBB2A	1.28132	0.200081	0.0232827	1	1	1	0.200081	0.239782
ENSG00000100796.17	PPP4R3A	-1.28038	0.200412	4.93331e-05	1	1	1	0.200412	0.0130673
ENSG00000197043.13	ANXA6	1.28017	0.200485	0.00725738	2	2	2	0.235304	0.0789752
ENSG00000114491.13	UMPS	1.27996	0.200558	0.0691721	2	3	3	0.296116	0.310618
ENSG00000011132.11	APBA3	-1.27979	0.20062	0.000264886	1	1	1	0.20062	0.031467
ENSG00000145050.15	MANF	-1.27977	0.200625	0.0080691	2	2	2	0.2026	0.165907
ENSG00000230626.4	RP11-286H14.4	-1.27955	0.200702	4.96188e-07	1	1	1	0.200702	0.0018917
ENSG00000268355.1	AC006129.1	-1.27946	0.200736	1.48626e-12	1	1	1	0.200736	2.02057e-06
ENSG00000103569.9	AQP9	1.27927	0.200801	6.74506e-05	2	2	2	0.143987	0.0514387
ENSG00000174136.11	RGMB	-1.2791	0.200863	0.0222144	1	1	1	0.200863	0.268445
ENSG00000076201.14	PTPN23	1.27873	0.200994	0.000874934	1	1	1	0.200994	0.0436983
ENSG00000100884.9	CPNE6	-1.27858	0.201044	5.42527e-05	1	1	1	0.201044	0.0187045
ENSG00000248144.5	ADH1C	1.27854	0.20106	0.0212413	2	2	2	0.152046	0.228168
ENSG00000270659.1	RP11-105N14.1	1.27844	0.201093	0.190768	2	2	2	0.248579	0.38987
ENSG00000169718.17	DUS1L	-1.27817	0.201191	0.00037578	1	1	1	0.201191	0.0301959
ENSG00000138386.16	NAB1	-1.27799	0.201252	0.0105362	2	2	2	0.00160591	0.180228
ENSG00000159433.11	STARD9	-1.27777	0.201332	0.000534067	2	2	2	0.0964147	0.0485909
ENSG00000158856.17	DMTN	1.2774	0.201462	0.0128041	1	2	2	0.201462	0.178666
ENSG00000121797.9	CCRL2	1.27684	0.201658	0.0157213	2	2	2	0.199724	0.261927
ENSG00000182472.8	CAPN12	-1.27642	0.201808	0.0924416	2	2	2	0.138209	0.396913
ENSG00000221986.6	MYBPHL	-1.27637	0.201825	0.000870513	1	1	1	0.201825	0.0427503
ENSG00000106603.18	COA1	-1.27613	0.201909	0.0201461	1	1	1	0.201909	0.198886
ENSG00000130758.7	MAP3K10	-1.27591	0.201988	2.17985e-05	1	1	1	0.201988	0.00799425
ENSG00000235169.7	SMIM1	1.2759	0.20199	0.00839041	2	2	2	0.0866701	0.126084
ENSG00000157881.13	PANK4	1.27589	0.201993	0.00349148	2	2	2	0.235148	0.0954195
ENSG00000167981.5	ZNF597	1.27588	0.201999	0.0416527	2	2	2	0.171587	0.241069
ENSG00000282375.1	RP11-43A14.2	-1.27569	0.202064	0.011647	1	1	1	0.202064	0.194044
ENSG00000157851.16	DPYSL5	1.27558	0.202103	0.0395886	1	1	1	0.202103	0.277381
ENSG00000187607.15	ZNF286A	1.27555	0.202116	0.0404674	1	2	2	0.202116	0.308649
ENSG00000123933.16	MXD4	1.27527	0.202214	0.000494094	2	2	2	0.129557	0.0835993
ENSG00000211456.10	SACM1L	1.27519	0.202242	0.000382571	2	2	2	0.00426848	0.0591937
ENSG00000099769.5	IGFALS	-1.27517	0.202249	0.0322552	1	1	1	0.202249	0.374858
ENSG00000132953.16	XPO4	-1.27513	0.202264	0.0180359	1	1	1	0.202264	0.190455
ENSG00000235180.1	LINC00601	-1.27499	0.202313	0.0168548	1	1	1	0.202313	0.224317
ENSG00000262619.1	LINC00621	1.27469	0.202419	0.0027029	1	1	1	0.202419	0.18805
ENSG00000167114.12	SLC27A4	-1.27453	0.202476	0.000988802	2	2	2	0.0192381	0.10569
ENSG00000197901.11	SLC22A6	-1.27449	0.202491	1.04083e-05	1	1	1	0.202491	0.00881052
ENSG00000128581.15	IFT22	1.27437	0.202531	0.00133785	2	2	2	0.112004	0.0548454
ENSG00000121210.15	KIAA0922	1.27418	0.202601	0.00015485	2	2	2	0.247921	0.063719
ENSG00000178038.16	ALS2CL	1.27412	0.202623	0.0614913	2	2	2	0.0697509	0.304688
ENSG00000162227.7	TAF6L	-1.27411	0.202624	1.5188e-05	1	1	1	0.202624	0.0221236
ENSG00000163166.14	IWS1	1.27396	0.202679	0.000843196	1	1	1	0.202679	0.0984661
ENSG00000117016.9	RIMS3	-1.27366	0.202785	2.53149e-06	1	1	1	0.202785	0.00241441
ENSG00000112799.8	LY86	-1.27274	0.20311	0.0115869	2	2	2	0.00396607	0.180014
ENSG00000213654.9	GPSM3	1.27268	0.203133	8.66963e-05	1	1	1	0.203133	0.0284574
ENSG00000226380.9	AC058791.1	1.27247	0.203207	0.0528663	2	2	2	0.215489	0.507105
ENSG00000170523.3	KRT83	1.27246	0.203211	0.0456193	2	2	2	0.204891	0.46873
ENSG00000133422.12	MORC2	1.27181	0.203442	0.0203985	2	2	2	0.26831	0.208267
ENSG00000215012.8	C22orf29	1.27178	0.203452	0.117999	2	2	2	0.231299	0.339971
ENSG00000111215.11	PRR4	-1.27164	0.203502	0.0971001	1	1	1	0.203502	0.469387
ENSG00000272787.1	KB-226F1.2	1.27142	0.20358	0.0299937	2	2	2	0.195988	0.558228
ENSG00000141934.9	PLPP2	-1.27129	0.203624	0.0267184	2	2	2	0.204477	0.208138
ENSG00000169504.14	CLIC4	-1.27113	0.203681	0.00100628	2	2	2	0.236474	0.0424698
ENSG00000173826.14	KCNH6	-1.2711	0.203693	0.0107356	1	1	1	0.203693	0.14963
ENSG00000178974.9	FBXO34	-1.27098	0.203735	0.000782213	1	1	1	0.203735	0.067378
ENSG00000130813.17	C19orf66	-1.2709	0.203763	0.00382834	1	1	1	0.203763	0.387637
ENSG00000169733.11	RFNG	1.2705	0.203907	0.00906458	1	1	1	0.203907	0.151615
ENSG00000185238.12	PRMT3	-1.27031	0.203975	2.35532e-05	1	1	1	0.203975	0.0148327
ENSG00000152779.13	SLC16A12	1.27013	0.204037	0.000307296	1	1	1	0.204037	0.0329981
ENSG00000088836.12	SLC4A11	-1.26944	0.204284	0.068508	1	1	1	0.204284	0.392707
ENSG00000178685.13	PARP10	-1.26914	0.20439	4.16837e-05	1	1	1	0.20439	0.0263534
ENSG00000198182.12	ZNF607	1.26899	0.204445	0.0604487	2	2	2	0.1671	0.476861
ENSG00000166126.10	AMN	-1.26844	0.204642	0.000421813	1	1	1	0.204642	0.149538
ENSG00000196284.15	SUPT3H	-1.26838	0.204663	0.394928	3	3	3	0.0910276	0.707771
ENSG00000255284.1	AP006621.5	1.26833	0.204681	0.0572131	2	3	3	0.188021	0.532043
ENSG00000197147.13	LRRC8B	1.26793	0.204821	0.0133791	2	2	2	0.0975521	0.238355
ENSG00000185532.15	PRKG1	1.26742	0.205006	0.0609468	1	1	1	0.205006	0.352107
ENSG00000184903.9	IMMP2L	1.26737	0.205024	0.00363506	1	2	2	0.205024	0.128592
ENSG00000085365.17	SCAMP1	1.26695	0.205174	0.0027802	2	2	2	0.063876	0.0917317
ENSG00000126778.8	SIX1	1.26653	0.205322	6.2431e-06	1	1	1	0.205322	0.00685915
ENSG00000077150.18	NFKB2	-1.26601	0.205511	0.00170005	1	1	1	0.205511	0.1683
ENSG00000100122.5	CRYBB1	-1.26598	0.205521	1.30085e-06	1	1	1	0.205521	0.00427908
ENSG00000153767.9	GTF2E1	-1.26591	0.205545	0.00202225	1	1	1	0.205545	0.155285
ENSG00000089775.11	ZBTB25	-1.26586	0.205562	0.0122505	2	2	2	0.133787	0.194139
ENSG00000196169.14	KIF19	-1.26558	0.205663	0.00257221	1	1	1	0.205663	0.152921
ENSG00000162736.15	NCSTN	1.26493	0.205897	0.000317808	1	1	1	0.205897	0.0644825
ENSG00000159023.19	EPB41	-1.26491	0.205905	1.50729e-05	1	2	2	0.205905	0.00982542
ENSG00000242553.1	AP001432.14	1.26457	0.206024	0.0023242	2	2	2	0.175023	0.0757502
ENSG00000160691.18	SHC1	1.26449	0.206054	0.000818984	1	1	1	0.206054	0.129721
ENSG00000176170.13	SPHK1	-1.26405	0.206211	0.00734116	1	1	1	0.206211	0.132431
ENSG00000273403.1	RP11-329B9.3	1.26398	0.206238	0.044469	1	1	1	0.206238	0.286985
ENSG00000021488.12	SLC7A9	-1.26372	0.20633	0.435129	3	3	3	0.126759	0.76247
ENSG00000234584.1	AC019186.1	1.26365	0.206354	1.08963e-06	1	1	1	0.206354	0.00372822
ENSG00000184232.8	OAF	1.26365	0.206355	0.000414949	1	1	1	0.206355	0.0515526
ENSG00000069712.12	KIAA1107	1.26361	0.206368	0.00271032	1	2	2	0.206368	0.078964
ENSG00000262097.1	LINC02185	-1.26356	0.206387	0.00263614	1	1	1	0.206387	0.232733
ENSG00000074935.13	TUBE1	1.26341	0.206443	0.0142562	1	1	1	0.206443	0.206
ENSG00000181074.3	OR52N4	-1.26314	0.206537	1.38392e-05	1	1	1	0.206537	0.0151848
ENSG00000112667.12	DNPH1	1.26254	0.206756	0.0192224	2	2	2	0.157867	0.330918
ENSG00000152620.12	NADK2	1.2622	0.206876	0.0195522	2	2	2	0.216955	0.120197
ENSG00000188505.4	NCCRP1	1.262	0.20695	0.00193568	1	1	1	0.20695	0.0632727
ENSG00000197769.5	MAP1LC3C	-1.26182	0.207012	7.48293e-05	1	1	1	0.207012	0.0312892
ENSG00000160179.18	ABCG1	-1.26158	0.207101	0.00014862	1	1	1	0.207101	0.0408062
ENSG00000168495.12	POLR3D	1.26137	0.207177	0.000126913	2	2	2	0.117801	0.0278849
ENSG00000133103.16	COG6	1.26126	0.207217	0.0867522	2	2	2	0.149697	0.279412
ENSG00000197191.4	CYSRT1	-1.26093	0.207335	0.021528	1	1	1	0.207335	0.330195
ENSG00000149554.12	CHEK1	1.26087	0.207357	0.0863726	2	2	2	0.0148999	0.559711
ENSG00000196535.15	MYO18A	1.25997	0.207679	3.60259e-05	2	2	2	0.0628192	0.0170874
ENSG00000107815.7	TWNK	1.25994	0.20769	3.56234e-06	1	1	1	0.20769	0.00809334
ENSG00000168488.18	ATXN2L	-1.25984	0.207726	0.000143144	1	1	1	0.207726	0.0577835
ENSG00000272369.1	RP11-446N19.1	-1.25963	0.207802	3.87918e-05	1	1	1	0.207802	0.0165137
ENSG00000271576.1	RP11-486G15.2	-1.25956	0.20783	0.00790853	2	2	2	0.202829	0.122721
ENSG00000100124.14	ANKRD54	1.25937	0.207898	0.00270457	1	1	1	0.207898	0.0772502
ENSG00000172336.4	POP7	-1.25923	0.207947	3.66046e-05	1	1	1	0.207947	0.0246957
ENSG00000175264.7	CHST1	1.25896	0.208044	0.0112801	1	1	1	0.208044	0.158465
ENSG00000258315.5	C17orf49	1.2588	0.208103	0.00409544	1	1	1	0.208103	0.138488
ENSG00000277969.1	CTB-58E17.1	1.25863	0.208164	0.00357571	1	1	1	0.208164	0.108817
ENSG00000123106.10	CCDC91	1.2585	0.208209	0.00636201	2	2	2	0.316991	0.235023
ENSG00000180398.11	MCFD2	-1.25845	0.208229	0.193811	2	3	3	0.155303	0.686524
ENSG00000188677.14	PARVB	1.25784	0.208448	0.00665049	1	1	1	0.208448	0.148102
ENSG00000100092.20	SH3BP1	1.25766	0.208516	0.00735846	2	2	2	0.216498	0.180495
ENSG00000187581.2	COX8C	1.25751	0.208568	0.00998501	2	2	2	0.208528	0.189344
ENSG00000146122.16	DAAM2	-1.25741	0.208607	6.33516e-08	1	1	1	0.208607	0.00183261
ENSG00000105197.10	TIMM50	-1.25736	0.208624	0.000188079	2	2	2	0.204725	0.0294295
ENSG00000151413.16	NUBPL	1.25736	0.208625	6.99704e-05	1	1	1	0.208625	0.0609044
ENSG00000083535.15	PIBF1	-1.25722	0.208673	0.132949	2	2	2	0.187511	0.419693
ENSG00000228126.1	FALEC	1.25677	0.208836	0.0355592	2	2	2	0.00159654	0.395167
ENSG00000170248.13	PDCD6IP	-1.25606	0.209093	0.00708978	1	1	1	0.209093	0.213205
ENSG00000266094.7	RASSF5	-1.25594	0.209139	3.72681e-07	1	1	1	0.209139	0.00386194
ENSG00000283384.1	RP11-153I24.5	-1.25582	0.209181	8.90544e-05	1	1	1	0.209181	0.0164768
ENSG00000164258.11	NDUFS4	1.25559	0.209263	0.0040314	2	2	2	0.0822719	0.0745127
ENSG00000232040.2	ZBED9	-1.25525	0.209389	0.00112825	1	1	1	0.209389	0.0588456
ENSG00000204256.12	BRD2	1.25489	0.209519	0.0708871	3	3	3	0.209801	0.660916
ENSG00000023839.10	ABCC2	1.25465	0.209607	0.0085467	1	1	1	0.209607	0.146344
ENSG00000005513.9	SOX8	-1.25419	0.209772	4.52887e-05	1	1	1	0.209772	0.00985281
ENSG00000134905.16	CARS2	1.25414	0.209791	0.0203661	1	1	1	0.209791	0.236766
ENSG00000147533.16	GOLGA7	-1.2541	0.209805	0.0500896	2	2	2	0.218828	0.493505
ENSG00000074527.11	NTN4	-1.2539	0.209879	0.0109543	2	2	2	0.0137695	0.170187
ENSG00000162607.12	USP1	-1.25364	0.209973	5.22391e-06	1	1	1	0.209973	0.00348476
ENSG00000154102.10	C16orf74	-1.25355	0.210006	0.0130953	2	2	2	0.133778	0.37422
ENSG00000237441.9	RGL2	1.25343	0.210051	0.00189314	1	1	1	0.210051	0.0741458
ENSG00000260492.2	CISTR	-1.25316	0.210146	0.0500954	1	1	1	0.210146	0.448043
ENSG00000144119.3	C1QL2	-1.25253	0.210376	4.9423e-05	1	1	1	0.210376	0.0122977
ENSG00000136891.13	TEX10	-1.25245	0.210407	0.0250082	2	2	2	0.199868	0.202832
ENSG00000198026.7	ZNF335	-1.25211	0.210531	0.000315083	2	2	2	0.307729	0.0911817
ENSG00000164828.17	SUN1	1.25202	0.210561	0.00150264	1	2	2	0.210561	0.0680986
ENSG00000088451.10	TGDS	1.25145	0.210769	0.000249027	2	2	2	0.280408	0.0289769
ENSG00000272525.1	RP11-79P5.9	-1.2513	0.210823	0.0024328	1	1	1	0.210823	0.160397
ENSG00000145741.15	BTF3	-1.2513	0.210823	0.00414517	1	1	1	0.210823	0.20937
ENSG00000183696.13	UPP1	1.25087	0.210984	0.0148952	1	1	1	0.210984	0.172206
ENSG00000256683.6	ZNF350	-1.25086	0.210985	0.000163107	2	2	2	0.228895	0.0375676
ENSG00000155368.16	DBI	-1.25074	0.211031	0.000725876	1	1	1	0.211031	0.0681843
ENSG00000186132.14	C2orf76	-1.25074	0.211031	5.3955e-05	1	1	1	0.211031	0.0185896
ENSG00000174669.11	SLC29A2	-1.25016	0.21124	0.000183322	1	1	1	0.21124	0.0580587
ENSG00000182674.5	KCNB2	-1.25014	0.21125	0.00355196	1	1	1	0.21125	0.101214
ENSG00000149090.11	PAMR1	1.24985	0.211354	0.00248531	1	2	2	0.211354	0.0742604
ENSG00000197557.6	TTC30A	-1.24955	0.211464	0.0204109	2	2	2	0.12559	0.254252
ENSG00000160808.9	MYL3	-1.24953	0.21147	2.80744e-05	1	1	1	0.21147	0.0255902
ENSG00000174514.12	MFSD4A	1.24916	0.211606	0.000309292	1	1	1	0.211606	0.026423
ENSG00000203910.8	C1orf146	1.2491	0.211629	0.0161395	2	2	2	0.166246	0.232008
ENSG00000108061.11	SHOC2	1.24896	0.211679	0.00061689	3	3	3	0.287236	0.0960156
ENSG00000177409.11	SAMD9L	-1.2486	0.211812	0.0406355	2	2	2	0.183972	0.554731
ENSG00000130167.13	TSPAN16	-1.24858	0.211818	8.73295e-05	1	1	1	0.211818	0.0131463
ENSG00000112812.15	PRSS16	-1.24852	0.211839	0.00803571	1	1	1	0.211839	0.148323
ENSG00000236740.6	RP11-411K7.1	-1.24835	0.211902	0.000138295	1	1	1	0.211902	0.0210062
ENSG00000197712.11	FAM114A1	-1.24785	0.212085	0.00256792	1	1	1	0.212085	0.0922155
ENSG00000163735.6	CXCL5	1.24778	0.212113	0.0021454	1	1	1	0.212113	0.114243
ENSG00000143315.6	PIGM	-1.24763	0.212168	2.20177e-05	1	2	2	0.212168	0.0212696
ENSG00000151689.12	INPP1	1.24754	0.2122	0.0912392	2	2	2	0.228647	0.468036
ENSG00000174944.8	P2RY14	1.24751	0.212209	0.0010925	1	1	1	0.212209	0.0597698
ENSG00000165322.17	ARHGAP12	-1.24743	0.212238	0.00263447	2	2	2	0.24617	0.079042
ENSG00000229520.1	LINC00404	-1.24741	0.212248	0.000250069	1	1	1	0.212248	0.0237962
ENSG00000183775.10	KCTD16	-1.24723	0.212314	0.000278058	1	1	1	0.212314	0.0360783
ENSG00000145817.16	YIPF5	-1.24723	0.212314	0.0029218	1	1	1	0.212314	0.116951
ENSG00000110328.5	GALNT18	1.24711	0.212358	0.000263513	1	1	1	0.212358	0.0696083
ENSG00000137038.7	TMEM261	-1.2471	0.212361	1.82214e-07	1	1	1	0.212361	0.00154401
ENSG00000205209.7	SCGB2B2	1.24707	0.212373	0.0412819	2	2	2	0.14645	0.420471
ENSG00000158158.11	CNNM4	-1.24693	0.212424	0.0109028	1	1	1	0.212424	0.14207
ENSG00000064419.13	TNPO3	-1.24692	0.212425	0.00422517	1	1	1	0.212425	0.100166
ENSG00000165801.9	ARHGEF40	-1.24692	0.212427	0.00263749	2	2	2	0.00989177	0.0770317
ENSG00000258418.1	RP11-662J14.1	-1.24682	0.212464	7.96029e-05	1	1	1	0.212464	0.0126508
ENSG00000179454.13	KLHL28	-1.24678	0.212476	5.21776e-07	1	1	1	0.212476	0.00222991
ENSG00000115306.15	SPTBN1	-1.24656	0.212558	0.0219827	1	1	1	0.212558	0.230541
ENSG00000184164.14	CRELD2	1.24649	0.212584	0.00221953	1	1	1	0.212584	0.0836974
ENSG00000139687.13	RB1	-1.24631	0.21265	0.00563457	1	1	1	0.21265	0.11362
ENSG00000231473.2	LINC00441	1.24631	0.21265	0.00116143	1	1	1	0.21265	0.0515845
ENSG00000196458.10	ZNF605	1.24628	0.212661	0.0323958	1	1	1	0.212661	0.284802
ENSG00000197548.12	ATG7	-1.24628	0.212662	0.00870118	2	2	2	0.0848045	0.107076
ENSG00000158869.10	FCER1G	1.24613	0.212716	0.0071203	2	2	2	0.199803	0.136443
ENSG00000142408.4	CACNG8	1.24599	0.212768	0.00136709	2	2	2	0.179207	0.0460297
ENSG00000168314.17	MOBP	1.24585	0.212819	5.50557e-05	1	1	1	0.212819	0.0421217
ENSG00000188710.2	QRFP	-1.24543	0.212975	0.00550775	2	2	2	0.0553225	0.063802
ENSG00000166086.12	JAM3	1.24511	0.213093	0.000714778	2	2	2	0.244306	0.0587074
ENSG00000120457.11	KCNJ5	1.24451	0.213313	0.0100475	1	1	1	0.213313	0.160322
ENSG00000164938.13	TP53INP1	1.24418	0.213434	0.00120488	2	2	2	0.230997	0.046574
ENSG00000213366.12	GSTM2	1.2434	0.213721	0.0181738	2	3	3	0.20903	0.178134
ENSG00000135926.14	TMBIM1	-1.24298	0.213874	9.79312e-05	1	1	1	0.213874	0.0424346
ENSG00000275180.1	RP11-631N16.4	-1.24281	0.213936	0.00085498	1	1	1	0.213936	0.0425095
ENSG00000270111.2	RP11-271F18.4	1.24281	0.213936	0.000193608	1	1	1	0.213936	0.0188834
ENSG00000251185.1	RP11-542G1.1	-1.24273	0.213969	9.68949e-08	2	2	2	0.213985	0.000492698
ENSG00000108861.8	DUSP3	1.24249	0.214057	0.000767892	1	1	1	0.214057	0.0411698
ENSG00000150593.17	PDCD4	1.24245	0.214072	0.000249473	1	1	1	0.214072	0.0247137
ENSG00000177669.3	MBOAT4	-1.24199	0.214242	5.97306e-05	1	1	1	0.214242	0.0238585
ENSG00000108733.9	PEX12	1.24197	0.214248	0.00831337	1	1	1	0.214248	0.18555
ENSG00000230873.8	STMND1	1.24143	0.214448	0.000105088	1	1	1	0.214448	0.0149421
ENSG00000111802.13	TDP2	-1.24137	0.214469	0.030903	2	2	2	0.0442664	0.218085
ENSG00000224478.1	RP11-13P5.1	-1.24124	0.214517	1.04269e-05	2	2	2	0.195942	0.00697926
ENSG00000197948.10	FCHSD1	-1.24117	0.214542	4.01928e-05	1	1	1	0.214542	0.0143059
ENSG00000114650.18	SCAP	1.24091	0.21464	0.131753	2	2	2	0.194214	0.339114
ENSG00000173120.14	KDM2A	1.24063	0.214742	1.80816e-05	1	2	2	0.214742	0.0205369
ENSG00000181788.3	SIAH2	1.24007	0.214949	8.32876e-05	1	1	1	0.214949	0.0518078
ENSG00000181555.20	SETD2	1.23989	0.215016	1.57162e-06	1	1	1	0.215016	0.0111431
ENSG00000106554.11	CHCHD3	1.23919	0.215275	0.00260357	2	2	2	0.0964277	0.148637
ENSG00000085644.13	ZNF213	-1.23896	0.215361	0.0235201	2	2	2	0.266679	0.244797
ENSG00000134215.15	VAV3	1.23878	0.215429	5.62791e-06	1	1	1	0.215429	0.00617578
ENSG00000250415.1	CTC-461F20.1	1.23875	0.215437	0.00012753	1	1	1	0.215437	0.0222947
ENSG00000235049.1	LINC00940	-1.23873	0.215444	0.0464274	2	2	2	0.163507	0.485067
ENSG00000120549.17	KIAA1217	-1.23862	0.215485	1.20296e-06	1	1	1	0.215485	0.00203708
ENSG00000143164.15	DCAF6	1.23861	0.215489	3.21446e-05	1	1	1	0.215489	0.0135091
ENSG00000126602.10	TRAP1	1.23858	0.215503	0.0626861	2	2	2	0.0762186	0.365828
ENSG00000274828.1	RP11-567M16.6	1.23787	0.215763	0.414425	3	3	3	0.135146	0.836328
ENSG00000155714.13	PDZD9	-1.23762	0.215858	0.0138916	2	2	2	0.215584	0.251408
ENSG00000129116.17	PALLD	-1.23699	0.21609	1.79719e-06	1	1	1	0.21609	0.00281772
ENSG00000277142.1	LINC00235	1.23696	0.2161	0.00918352	1	1	1	0.2161	0.135074
ENSG00000095303.14	PTGS1	1.23664	0.216222	1.13853e-08	1	1	1	0.216222	0.000300793
ENSG00000169169.14	CPT1C	1.23642	0.216302	0.013954	2	3	3	0.17161	0.227617
ENSG00000273448.1	RP11-166O4.6	1.23611	0.216416	0.135096	2	2	2	0.132514	0.518859
ENSG00000101752.11	MIB1	1.23592	0.216488	0.0131339	1	2	2	0.216488	0.211252
ENSG00000086300.15	SNX10	-1.23583	0.216522	1.49732e-08	1	1	1	0.216522	0.00024768
ENSG00000249328.2	RP11-26J3.1	-1.23553	0.216634	0.0179404	2	2	2	0.148458	0.205102
ENSG00000158458.19	NRG2	-1.23549	0.216647	6.61086e-05	1	1	1	0.216647	0.0317518
ENSG00000140395.8	WDR61	-1.23533	0.216708	0.00237336	1	1	1	0.216708	0.0898021
ENSG00000234840.1	LINC01239	1.23508	0.216801	0.00229864	1	1	1	0.216801	0.082092
ENSG00000142632.16	ARHGEF19	1.23503	0.21682	0.101527	1	1	1	0.21682	0.527628
ENSG00000122367.19	LDB3	1.23489	0.216872	0.0312893	3	3	3	0.0239495	0.216367
ENSG00000112539.14	C6orf118	1.23469	0.216946	9.54386e-11	1	1	1	0.216946	1.33979e-05
ENSG00000141279.15	NPEPPS	1.23439	0.217057	0.00385713	1	2	2	0.217057	0.0821859
ENSG00000185920.15	PTCH1	-1.23406	0.217181	0.000253717	1	2	2	0.217181	0.0403114
ENSG00000151650.7	VENTX	1.23384	0.217263	2.10243e-05	1	1	1	0.217263	0.0290066
ENSG00000196372.12	ASB13	1.23353	0.21738	0.0247467	2	2	2	0.233369	0.318637
ENSG00000230561.4	CCDC192	-1.23309	0.217544	3.09472e-05	1	1	1	0.217544	0.028924
ENSG00000188641.12	DPYD	1.23302	0.217569	4.7148e-05	2	2	2	0.309005	0.0131856
ENSG00000274184.1	RP11-158H5.8	-1.2326	0.217727	0.0380359	1	1	1	0.217727	0.444261
ENSG00000226676.1	RP11-589B3.6	-1.23254	0.217746	0.0568483	2	2	2	0.172768	0.274073
ENSG00000162148.10	PPP1R32	-1.23241	0.217795	0.000955888	1	1	1	0.217795	0.0493473
ENSG00000167186.10	COQ7	1.23233	0.217824	0.0219583	3	3	3	0.244465	0.557801
ENSG00000148411.7	NACC2	1.23225	0.217856	2.68349e-05	1	1	1	0.217856	0.0199824
ENSG00000156076.9	WIF1	1.2322	0.217874	0.0127226	3	3	3	0.0214176	0.164035
ENSG00000155158.20	TTC39B	1.23192	0.21798	0.00267414	2	2	2	0.189707	0.0798233
ENSG00000177025.3	C19orf18	1.23166	0.218076	0.0720603	2	2	2	0.0310631	0.302535
ENSG00000115041.12	KCNIP3	-1.23114	0.21827	0.0321438	2	2	2	0.207276	0.140444
ENSG00000112893.9	MAN2A1	-1.231	0.218324	0.000707406	2	2	2	0.0259098	0.0459735
ENSG00000116774.11	OLFML3	1.23093	0.21835	0.0179575	2	2	2	0.0991449	0.190196
ENSG00000171357.5	LURAP1	1.23089	0.218365	0.0121934	1	1	1	0.218365	0.431223
ENSG00000188895.11	MSL1	-1.23087	0.218373	0.0263104	3	3	3	0.145256	0.330634
ENSG00000168528.11	SERINC2	-1.23067	0.218446	0.0337769	2	2	2	0.221205	0.243538
ENSG00000111224.13	PARP11	1.23048	0.218517	0.0243186	2	2	2	0.218278	0.48795
ENSG00000160097.16	FNDC5	-1.23028	0.218592	0.00475866	2	2	2	0.311014	0.198395
ENSG00000211460.11	TSN	-1.23001	0.218695	2.26876e-05	2	2	2	0.243706	0.0123292
ENSG00000162604.12	TM2D1	-1.22999	0.218699	0.0197603	1	1	1	0.218699	0.224366
ENSG00000270482.1	RP11-131L12.2	1.22976	0.218785	2.59454e-07	1	1	1	0.218785	0.0032223
ENSG00000225206.8	MIR137HG	1.22949	0.218888	0.013187	2	2	2	0.208885	0.324018
ENSG00000115275.11	MOGS	-1.22941	0.218919	0.0484029	2	2	2	0.301668	0.422776
ENSG00000115274.14	INO80B	1.22848	0.219268	0.0114956	1	1	1	0.219268	0.204384
ENSG00000272970.1	RP11-329B9.4	1.22838	0.219306	0.165305	2	2	2	0.290763	0.357859
ENSG00000185219.16	ZNF445	-1.22798	0.219456	0.00285471	1	1	1	0.219456	0.0892474
ENSG00000003056.7	M6PR	1.22795	0.219464	0.00747017	2	2	2	0.168061	0.101431
ENSG00000168802.12	CHTF8	-1.22758	0.219603	0.000838742	1	1	1	0.219603	0.0471356
ENSG00000119812.18	FAM98A	-1.22753	0.219624	0.00272024	2	2	2	0.243124	0.0678832
ENSG00000115942.8	ORC2	1.22691	0.219857	0.000651347	1	1	1	0.219857	0.0495254
ENSG00000008394.12	MGST1	1.22628	0.220092	0.0119709	2	2	2	0.298811	0.193215
ENSG00000169499.14	PLEKHA2	1.22585	0.220256	0.0118091	2	2	2	0.00652659	0.166158
ENSG00000152291.13	TGOLN2	-1.22544	0.220408	0.000670473	1	1	1	0.220408	0.0665297
ENSG00000070729.13	CNGB1	-1.22543	0.220412	1.12791e-05	1	1	1	0.220412	0.0061298
ENSG00000153339.13	TRAPPC8	-1.2253	0.220463	0.00119882	1	1	1	0.220463	0.0544372
ENSG00000122882.10	ECD	-1.22485	0.22063	0.00394815	1	1	1	0.22063	0.207033
ENSG00000138286.14	FAM149B1	1.22485	0.22063	0.00025595	1	1	1	0.22063	0.0527133
ENSG00000111676.14	ATN1	1.22481	0.220648	0.00773393	1	1	1	0.220648	0.138407
ENSG00000179152.19	TCAIM	1.22472	0.22068	0.00296268	1	1	1	0.22068	0.110768
ENSG00000149968.11	MMP3	1.2246	0.220727	0.000118038	1	1	1	0.220727	0.0163429
ENSG00000079435.9	LIPE	1.22452	0.220754	0.00109531	1	1	1	0.220754	0.0861562
ENSG00000143801.16	PSEN2	1.22452	0.220755	0.029306	2	2	2	0.242595	0.177794
ENSG00000177674.15	AGTRAP	-1.22439	0.220805	8.02299e-05	1	1	1	0.220805	0.0566637
ENSG00000248184.1	RP11-231C18.1	-1.22385	0.221007	0.120385	2	2	2	0.172729	0.486426
ENSG00000198915.11	RASGEF1A	1.22369	0.22107	0.00183312	1	1	1	0.22107	0.0611313
ENSG00000127616.17	SMARCA4	1.22352	0.221134	0.00347324	1	1	1	0.221134	0.0848198
ENSG00000196110.7	ZNF699	1.22352	0.221134	0.0048449	1	1	1	0.221134	0.172236
ENSG00000270672.1	MTRNR2L6	-1.22331	0.221212	1.20615e-05	1	1	1	0.221212	0.00637449
ENSG00000130734.9	ATG4D	1.22302	0.221321	0.000909111	2	2	2	0.123087	0.0570567
ENSG00000090686.15	USP48	1.22301	0.221327	0.00416538	2	2	2	0.165551	0.110331
ENSG00000182093.14	WRB	-1.22297	0.22134	0.000404415	1	1	1	0.22134	0.0375788
ENSG00000006125.17	AP2B1	1.22289	0.221371	0.00117547	1	1	1	0.221371	0.0693738
ENSG00000116133.11	DHCR24	-1.22277	0.221418	0.000293356	2	2	2	0.146155	0.0361408
ENSG00000185187.12	SIGIRR	-1.22264	0.221467	0.0716071	2	2	2	0.233984	0.551522
ENSG00000106236.3	NPTX2	-1.22239	0.221559	0.000630844	1	1	1	0.221559	0.0416283
ENSG00000188687.17	SLC4A5	-1.22218	0.221638	0.0389652	2	2	2	0.00582668	0.805454
ENSG00000104812.14	GYS1	1.22208	0.221677	0.00581992	1	1	1	0.221677	0.177309
ENSG00000135899.17	SP110	1.22203	0.221697	0.0150567	1	1	1	0.221697	0.258328
ENSG00000165410.14	CFL2	1.22202	0.221699	0.000258931	2	2	2	0.303389	0.0311296
ENSG00000163257.10	DCAF16	1.22179	0.221786	0.00551246	2	2	2	0.133876	0.117054
ENSG00000198203.9	SULT1C2	1.2217	0.22182	1.28487	3	3	3	0.100738	1.36451
ENSG00000174276.6	ZNHIT2	-1.22036	0.222329	2.49265e-05	1	1	1	0.222329	0.0203791
ENSG00000100348.9	TXN2	-1.22035	0.222333	0.0402953	3	3	3	0.185474	0.541681
ENSG00000167600.13	CYP2S1	1.22033	0.222339	0.000289361	1	1	1	0.222339	0.0397026
ENSG00000273015.2	RP11-352M15.2	1.21991	0.222501	0.000162956	1	1	1	0.222501	0.0521061
ENSG00000241043.1	GVQW1	1.21987	0.222514	0.128191	2	2	2	0.248355	0.492765
ENSG00000184117.11	NIPSNAP1	-1.21984	0.222525	0.0127059	2	2	2	0.119838	0.162867
ENSG00000128242.12	GAL3ST1	-1.21967	0.222589	0.00126874	1	1	1	0.222589	0.0507394
ENSG00000184677.16	ZBTB40	1.21962	0.222608	0.0207394	1	1	1	0.222608	0.2001
ENSG00000184811.3	TUSC5	1.21938	0.2227	0.00558711	2	2	2	0.0397753	0.108564
ENSG00000100814.17	CCNB1IP1	-1.21909	0.222809	0.0850253	1	1	1	0.222809	0.400512
ENSG00000107669.17	ATE1	-1.21902	0.222837	0.00381887	2	2	2	0.13528	0.102717
ENSG00000179262.9	RAD23A	-1.2189	0.22288	2.2621e-05	1	1	1	0.22288	0.00674885
ENSG00000115738.9	ID2	-1.21793	0.223252	9.32107e-07	1	1	1	0.223252	0.00244335
ENSG00000168575.9	SLC20A2	1.21762	0.22337	0.00963878	2	2	2	0.226158	0.145635
ENSG00000267466.1	RP11-13K12.5	1.21743	0.22344	0.135904	3	3	3	0.176113	0.731131
ENSG00000138801.8	PAPSS1	1.21696	0.223618	0.00224747	2	3	3	0.25751	0.0798871
ENSG00000137133.10	HINT2	-1.21678	0.223687	0.000970228	1	1	1	0.223687	0.0650135
ENSG00000167766.18	ZNF83	1.21668	0.223726	0.213406	5	5	5	0.0632156	0.437841
ENSG00000143443.9	C1orf56	-1.21662	0.223747	0.00110881	2	2	2	0.23807	0.173184
ENSG00000125450.10	NUP85	-1.21657	0.223767	0.188542	2	2	2	0.174992	0.551862
ENSG00000143727.15	ACP1	1.21638	0.223841	0.00312472	1	1	1	0.223841	0.0757596
ENSG00000077063.10	CTTNBP2	-1.2159	0.224022	0.00109487	1	1	1	0.224022	0.0524542
ENSG00000196724.12	ZNF418	-1.21559	0.22414	0.122694	2	2	2	0.205512	0.382135
ENSG00000185507.19	IRF7	1.21484	0.224428	0.000843038	1	2	2	0.224428	0.0846132
ENSG00000116985.11	BMP8B	1.21483	0.224429	0.0197264	1	2	2	0.224429	0.196993
ENSG00000136810.12	TXN	1.21482	0.224435	0.020049	1	1	1	0.224435	0.308784
ENSG00000173334.3	TRIB1	-1.21397	0.224757	8.15355e-05	1	2	2	0.224757	0.0139812
ENSG00000164761.8	TNFRSF11B	1.21385	0.224803	0.00419178	1	1	1	0.224803	0.0862026
ENSG00000172986.12	GXYLT2	-1.21385	0.224806	0.114211	1	1	1	0.224806	0.495072
ENSG00000229255.1	RP11-407H12.8	1.21383	0.224814	5.78889e-05	1	3	3	0.224814	0.0181288
ENSG00000116151.13	MORN1	-1.2136	0.224899	0.0706709	2	2	2	0.113895	0.27309
ENSG00000006071.12	ABCC8	1.21353	0.224926	0.057171	3	3	3	0.132253	0.316507
ENSG00000280206.1	CTB-193M12.5	1.2133	0.225015	0.000674484	1	1	1	0.225015	0.125431
ENSG00000185615.15	PDIA2	1.21314	0.225077	0.00143726	3	4	4	0.081014	0.0692756
ENSG00000125821.11	DTD1	1.21294	0.225153	0.0395181	2	2	2	0.0500304	0.241652
ENSG00000168765.16	GSTM4	1.21289	0.225172	0.166867	3	3	3	0.118164	0.452065
ENSG00000167447.12	SMG8	-1.21286	0.225182	0.00487578	2	2	2	0.206079	0.0994199
ENSG00000145916.18	RMND5B	-1.21286	0.225183	0.000646323	1	1	1	0.225183	0.0889211
ENSG00000148700.14	ADD3	1.2127	0.225246	0.00372386	1	1	1	0.225246	0.109132
ENSG00000259124.1	RP11-187O7.3	1.2126	0.225281	0.0100631	1	1	1	0.225281	0.144572
ENSG00000108604.15	SMARCD2	-1.21213	0.225462	0.00576724	1	1	1	0.225462	0.117944
ENSG00000225180.7	AATK-AS1	-1.21211	0.225469	0.0198128	1	1	1	0.225469	0.463784
ENSG00000254081.1	LINC01299	1.21208	0.225484	0.222911	5	5	5	0.0270781	0.526824
ENSG00000105576.15	TNPO2	-1.21184	0.225574	0.00798183	1	1	1	0.225574	0.140665
ENSG00000087253.12	LPCAT2	-1.21175	0.225606	0.0590766	2	2	2	0.154395	0.191526
ENSG00000151849.14	CENPJ	1.21148	0.22571	0.306507	4	4	4	0.125089	0.642714
ENSG00000130203.9	APOE	1.21142	0.225736	2.62296e-06	1	1	1	0.225736	0.00236024
ENSG00000155636.14	RBM45	-1.21138	0.22575	0.00102214	2	2	2	0.225107	0.0565173
ENSG00000179477.9	ALOX12B	-1.21085	0.225952	1.1441e-07	1	1	1	0.225952	0.000681462
ENSG00000169139.11	UBE2V2	1.21057	0.226061	4.47e-09	1	1	1	0.226061	0.000226713
ENSG00000272971.1	RP11-284F21.11	-1.21057	0.226061	0.00168057	1	1	1	0.226061	0.0730183
ENSG00000110321.16	EIF4G2	-1.21034	0.226149	0.000499975	1	1	1	0.226149	0.0340368
ENSG00000086570.12	FAT2	-1.21016	0.226217	2.07194e-05	1	1	1	0.226217	0.0154351
ENSG00000108798.8	ABI3	-1.20983	0.226345	3.30957e-10	1	1	1	0.226345	6.82532e-05
ENSG00000167747.13	C19orf48	1.20967	0.226406	0.00392831	1	1	1	0.226406	0.11061
ENSG00000144810.15	COL8A1	1.20932	0.226541	0.000372547	2	2	2	0.221141	0.0640064
ENSG00000165566.12	AMER2	1.20896	0.226676	0.00167263	1	1	1	0.226676	0.111689
ENSG00000269994.1	RP11-276H19.2	1.20888	0.22671	0.000862865	1	1	1	0.22671	0.0433187
ENSG00000183114.7	FAM43B	1.20877	0.226751	0.000294613	2	2	2	0.0978928	0.0207729
ENSG00000235106.9	LINC00094	-1.20864	0.2268	0.0113092	2	2	2	0.209388	0.146285
ENSG00000113368.11	LMNB1	-1.2085	0.226857	0.000435303	1	1	1	0.226857	0.0391497
ENSG00000167653.4	PSCA	1.20816	0.226984	0.567132	2	2	2	0.10866	0.675974
ENSG00000174307.6	PHLDA3	-1.20801	0.227043	0.0386376	1	1	1	0.227043	0.299695
ENSG00000235770.5	LINC00607	-1.20784	0.227107	0.0278717	2	2	2	0.131834	0.223444
ENSG00000151338.18	MIPOL1	-1.20775	0.227145	0.00378999	2	2	2	0.226151	0.153963
ENSG00000166224.16	SGPL1	-1.20701	0.227429	0.000268382	1	1	1	0.227429	0.0463932
ENSG00000267325.1	LINC01415	-1.20697	0.227443	0.00890739	1	1	1	0.227443	0.131573
ENSG00000124783.12	SSR1	1.20656	0.227602	0.063866	3	3	3	0.137075	0.853967
ENSG00000172175.12	MALT1	1.20611	0.227774	0.0084379	2	2	2	0.227854	0.172112
ENSG00000069275.12	NUCKS1	-1.20608	0.227787	0.00327772	3	3	3	0.0923072	0.129163
ENSG00000142330.19	CAPN10	1.206	0.227817	0.0594079	2	2	2	0.156924	0.392095
ENSG00000005981.12	ASB4	1.20558	0.22798	0.00632046	1	1	1	0.22798	0.137164
ENSG00000005801.16	ZNF195	-1.20555	0.227991	0.175728	2	2	2	0.18297	0.593199
ENSG00000162104.9	ADCY9	-1.20551	0.228008	0.000737633	1	1	1	0.228008	0.116461
ENSG00000163644.14	PPM1K	-1.20521	0.228123	6.53817e-05	1	1	1	0.228123	0.0282819
ENSG00000178078.11	STAP2	-1.20498	0.228212	0.185019	2	2	2	0.20354	0.569448
ENSG00000153922.10	CHD1	1.2048	0.228279	0.000194897	1	2	2	0.228279	0.0231175
ENSG00000124160.11	NCOA5	1.2048	0.228279	0.000298323	1	1	1	0.228279	0.0295845
ENSG00000132423.11	COQ3	-1.20476	0.228297	0.0169724	2	2	2	0.189361	0.184064
ENSG00000105619.13	TFPT	-1.20445	0.228417	0.0207214	3	3	3	0.156544	0.125867
ENSG00000274712.1	RP11-147L13.15	1.20396	0.228604	0.061082	2	2	2	0.0506888	0.291565
ENSG00000119943.12	PYROXD2	-1.20362	0.228737	0.0963128	1	1	1	0.228737	0.416104
ENSG00000162433.14	AK4	-1.20338	0.22883	0.000844394	2	2	2	0.203251	0.0811239
ENSG00000112651.11	MRPL2	-1.20334	0.228844	4.47029e-05	1	1	1	0.228844	0.0379554
ENSG00000139946.9	PELI2	1.2033	0.228862	0.00360704	1	1	1	0.228862	0.083509
ENSG00000109670.13	FBXW7	-1.20325	0.228878	2.87276e-05	1	1	1	0.228878	0.0304267
ENSG00000268471.6	DKFZP434I0714	1.20325	0.228878	2.53292e-05	1	1	1	0.228878	0.0285704
ENSG00000204839.8	MROH6	-1.20323	0.228886	0.0321594	3	3	3	0.00549947	0.414179
ENSG00000177963.14	RIC8A	-1.20318	0.228906	0.0716602	2	3	3	0.121884	0.316889
ENSG00000118263.14	KLF7	-1.20234	0.229232	0.019839	2	2	2	0.133856	0.146717
ENSG00000161204.11	ABCF3	-1.202	0.229364	0.0111758	2	2	2	0.198102	0.538019
ENSG00000100403.11	ZC3H7B	1.20189	0.229408	0.00284255	2	3	3	0.204906	0.0795792
ENSG00000146243.13	IRAK1BP1	-1.20141	0.229593	0.0919863	1	1	1	0.229593	0.447147
ENSG00000166268.10	MYRFL	-1.20128	0.229643	0.59144	2	2	2	0.218468	1.48065
ENSG00000153982.10	GDPD1	1.20114	0.229697	0.000860994	1	1	1	0.229697	0.067825
ENSG00000145685.13	LHFPL2	1.20104	0.229735	0.000206644	1	1	1	0.229735	0.0308786
ENSG00000139428.11	MMAB	1.20102	0.229742	0.054635	2	2	2	0.298218	0.483196
ENSG00000165113.12	GKAP1	1.20074	0.229851	0.0200648	2	2	2	0.10334	0.179377
ENSG00000140575.12	IQGAP1	-1.20045	0.229964	0.0578382	1	1	1	0.229964	0.433445
ENSG00000125257.13	ABCC4	1.20039	0.229987	0.00217045	1	1	1	0.229987	0.0705243
ENSG00000167840.13	ZNF232	1.20023	0.230052	0.0322244	1	2	2	0.230052	0.257814
ENSG00000267339.5	LINC00906	-1.2	0.23014	0.0483973	2	2	2	0.240611	0.186047
ENSG00000163636.10	PSMD6	1.19999	0.230145	0.000390588	1	1	1	0.230145	0.0387771
ENSG00000138135.6	CH25H	1.19985	0.230196	0.000451582	1	1	1	0.230196	0.0473074
ENSG00000111445.13	RFC5	-1.19947	0.230345	0.00653279	1	1	1	0.230345	0.116199
ENSG00000214530.8	STARD10	-1.19947	0.230347	0.0572772	1	1	1	0.230347	0.354196
ENSG00000171310.10	CHST11	1.19929	0.230417	0.000207157	1	1	1	0.230417	0.0695131
ENSG00000253773.2	C8orf37-AS1	-1.19929	0.230417	8.00063e-05	1	1	1	0.230417	0.0279853
ENSG00000143333.6	RGS16	1.19924	0.230434	7.30706e-06	1	1	1	0.230434	0.0140546
ENSG00000142409.5	ZNF787	1.1991	0.230487	0.0106519	1	1	1	0.230487	0.245915
ENSG00000112110.9	MRPL18	1.19909	0.230494	0.0974384	3	3	3	0.166224	0.298462
ENSG00000091164.12	TXNL1	-1.19907	0.230502	0.00215542	1	1	1	0.230502	0.0903149
ENSG00000091157.13	WDR7	-1.19907	0.230502	0.00148736	1	1	1	0.230502	0.0750241
ENSG00000125703.14	ATG4C	1.19896	0.230544	0.0111637	1	1	1	0.230544	0.184251
ENSG00000073861.2	TBX21	-1.19881	0.230601	0.000173569	1	1	1	0.230601	0.0406707
ENSG00000173486.12	FKBP2	1.1988	0.230605	0.00145982	1	1	1	0.230605	0.0994643
ENSG00000122859.4	NEUROG3	1.19861	0.23068	2.00843e-06	1	1	1	0.23068	0.00216136
ENSG00000269486.2	CTC-360G5.9	-1.19837	0.230773	0.72285	3	3	3	0.109272	0.642026
ENSG00000176058.11	TPRN	-1.19795	0.230936	0.00143885	2	2	2	0.230877	0.0550455
ENSG00000102879.15	CORO1A	-1.19754	0.231096	5.28431e-05	1	1	1	0.231096	0.0167228
ENSG00000140941.12	MAP1LC3B	1.19747	0.231124	0.00246587	1	1	1	0.231124	0.133356
ENSG00000115598.9	IL1RL2	1.19705	0.231286	0.0168906	2	2	2	0.334971	0.249771
ENSG00000173557.14	C2orf70	1.19701	0.231304	9.06799e-05	1	1	1	0.231304	0.0322907
ENSG00000136783.9	NIPSNAP3A	1.19642	0.231534	0.0700196	2	3	3	0.197401	0.445906
ENSG00000134874.17	DZIP1	1.19628	0.231586	4.63474e-05	1	1	1	0.231586	0.0182827
ENSG00000115350.11	POLE4	-1.19587	0.231746	0.0303978	2	2	2	0.0544523	0.148177
ENSG00000186205.12	MARC1	1.19555	0.231873	0.000813161	1	1	1	0.231873	0.0892189
ENSG00000020633.18	RUNX3	-1.1954	0.23193	2.83465e-05	1	1	1	0.23193	0.0387651
ENSG00000248099.3	INSL3	-1.19536	0.231946	0.199447	2	3	3	0.213609	0.801657
ENSG00000256591.5	RP11-286N22.8	1.19522	0.232001	0.0109913	2	2	2	0.177143	0.197405
ENSG00000135316.17	SYNCRIP	-1.19505	0.232067	3.24467e-05	1	1	1	0.232067	0.0077171
ENSG00000140543.14	DET1	1.19505	0.232067	0.0216854	1	1	1	0.232067	0.210838
ENSG00000142657.20	PGD	1.19489	0.232128	0.0162168	2	2	2	0.0775339	0.392971
ENSG00000060749.14	QSER1	-1.19456	0.23226	0.0175402	2	2	2	0.0816528	0.212192
ENSG00000170619.9	COMMD5	1.19416	0.232414	0.015776	2	2	2	0.298267	0.810707
ENSG00000241837.6	ATP5O	-1.19414	0.232424	0.0507543	3	3	3	0.0921501	0.181162
ENSG00000196154.11	S100A4	1.19371	0.23259	0.000796548	2	2	2	0.338401	0.0850439
ENSG00000174123.10	TLR10	1.19362	0.232628	0.0016186	1	1	1	0.232628	0.0633181
ENSG00000182366.9	FAM87A	-1.19309	0.232836	0.0233503	1	1	1	0.232836	0.312399
ENSG00000170775.2	GPR37	-1.19297	0.23288	0.000228848	2	2	2	0.0108119	0.02266
ENSG00000267922.1	AC007193.6	1.19276	0.232963	9.03356e-06	1	1	1	0.232963	0.014516
ENSG00000119906.11	SLF2	1.19269	0.232992	0.00265143	1	1	1	0.232992	0.220801
ENSG00000137814.10	HAUS2	-1.19244	0.233089	0.00928717	1	1	1	0.233089	0.159136
ENSG00000171858.17	RPS21	1.19216	0.2332	1.25595e-05	1	1	1	0.2332	0.00507953
ENSG00000127419.16	TMEM175	-1.19197	0.233275	0.0157537	2	2	2	0.102262	0.192492
ENSG00000197054.11	ZNF763	1.19171	0.233373	0.0758787	2	2	2	0.121875	0.592866
ENSG00000158865.12	SLC5A11	1.19142	0.23349	6.81616e-05	1	1	1	0.23349	0.0522283
ENSG00000055118.14	KCNH2	-1.19113	0.233602	0.00141726	1	1	1	0.233602	0.0567028
ENSG00000117601.13	SERPINC1	-1.19108	0.233624	0.123383	1	1	1	0.233624	0.792624
ENSG00000196866.2	HIST1H2AD	-1.19094	0.233678	0.00268409	1	1	1	0.233678	0.327744
ENSG00000247373.3	RP11-486O12.2	1.19088	0.2337	0.00139311	1	1	1	0.2337	0.0876624
ENSG00000119147.9	C2orf40	1.19086	0.233709	0.162295	2	2	2	0.187006	0.797032
ENSG00000115317.11	HTRA2	1.19053	0.233838	6.42724e-05	1	1	1	0.233838	0.0152127
ENSG00000115307.16	AUP1	-1.19053	0.233838	0.00362149	1	1	1	0.233838	0.114192
ENSG00000196666.4	FAM180B	-1.19041	0.233883	0.0271526	1	1	1	0.233883	0.266125
ENSG00000172247.3	C1QTNF4	1.19041	0.233883	0.00475181	1	2	2	0.233883	0.111329
ENSG00000070886.11	EPHA8	-1.19015	0.233987	0.0124667	1	1	1	0.233987	0.160277
ENSG00000128309.16	MPST	-1.19003	0.234036	0.00191095	1	1	1	0.234036	0.0605304
ENSG00000113971.19	NPHP3	1.18983	0.234114	0.173301	2	2	2	0.310591	0.749829
ENSG00000132313.14	MRPL35	1.18915	0.234381	0.0348448	2	2	2	0.110307	0.345237
ENSG00000115289.13	PCGF1	-1.189	0.234439	4.82472e-06	1	1	1	0.234439	0.00422812
ENSG00000135211.5	TMEM60	1.18896	0.234457	0.00745091	1	1	1	0.234457	0.124538
ENSG00000180929.5	GPR62	-1.18834	0.234699	8.46694e-07	1	1	1	0.234699	0.00817889
ENSG00000204624.7	DISP3	1.18805	0.234812	0.0157158	2	2	2	0.0119277	0.234299
ENSG00000182636.5	NDN	1.18805	0.234814	0.0153769	2	2	2	0.349313	0.158219
ENSG00000176783.14	RUFY1	-1.18803	0.234821	0.0106687	2	2	2	0.121936	0.200042
ENSG00000133019.11	CHRM3	1.188	0.234832	6.18331e-07	1	1	1	0.234832	0.0022167
ENSG00000272108.1	AC005754.8	-1.18744	0.235054	0.0187826	2	2	2	0.23983	0.183397
ENSG00000173262.11	SLC2A14	-1.18731	0.235106	0.392754	2	2	2	0.275398	1.0426
ENSG00000268654.1	MIMT1	-1.18713	0.235175	0.0419529	1	1	1	0.235175	0.799872
ENSG00000123810.7	B9D2	-1.18649	0.235431	0.0045172	1	1	1	0.235431	0.0982036
ENSG00000174749.5	C4orf32	-1.18629	0.23551	0.0109138	1	1	1	0.23551	0.146916
ENSG00000166200.14	COPS2	1.18613	0.235569	0.000412663	2	2	2	0.229863	0.115448
ENSG00000203785.8	SPRR2E	-1.18611	0.235578	0.000289895	2	2	2	0.266204	0.0510289
ENSG00000115339.13	GALNT3	1.18576	0.235717	0.144485	2	2	2	0.0546278	0.495146
ENSG00000146700.8	SSC4D	1.18535	0.23588	0.0197386	1	1	1	0.23588	0.200082
ENSG00000224790.2	AP000704.5	1.18519	0.235943	1.45505	3	3	3	0.150525	1.04154
ENSG00000169750.8	RAC3	-1.18499	0.236021	0.00328309	2	2	2	0.253473	0.118049
ENSG00000225783.6	MIAT	1.18479	0.236102	0.00219231	2	2	2	0.0776312	0.175503
ENSG00000169359.13	SLC33A1	1.18476	0.236113	0.0270982	2	2	2	0.0602895	0.219192
ENSG00000079277.19	MKNK1	1.18455	0.236196	0.0191612	1	1	1	0.236196	0.228656
ENSG00000267108.1	RP11-861E21.1	1.18441	0.236249	0.225106	2	2	2	0.237337	0.867111
ENSG00000107872.12	FBXL15	1.18433	0.236282	0.000720918	1	1	1	0.236282	0.139602
ENSG00000115841.19	RMDN2	1.18411	0.236368	0.00257666	1	1	1	0.236368	0.0907785
ENSG00000135127.11	BICDL1	1.18405	0.236393	0.0158943	2	3	3	0.317373	0.243028
ENSG00000213762.11	ZNF134	-1.18404	0.236399	0.00768536	2	2	2	0.24399	0.141602
ENSG00000039139.9	DNAH5	-1.18399	0.236419	0.0481186	2	2	2	0.241554	0.330805
ENSG00000184277.12	TM2D3	1.18372	0.236524	0.0173321	1	1	1	0.236524	0.200591
ENSG00000156304.14	SCAF4	-1.18367	0.236543	0.000398485	1	1	1	0.236543	0.0722047
ENSG00000180257.13	ZNF816	1.18362	0.236562	0.0310341	1	1	1	0.236562	0.407202
ENSG00000137731.13	FXYD2	-1.18347	0.236624	0.0866054	2	2	2	0.139002	0.40951
ENSG00000162066.14	AMDHD2	1.18325	0.23671	0.0124058	2	2	2	0.290789	0.262181
ENSG00000187867.8	PALM3	1.18315	0.236751	0.00368594	2	2	2	0.00916463	0.103489
ENSG00000231768.1	LINC01354	1.18312	0.236761	0.0177172	1	1	1	0.236761	0.187842
ENSG00000105509.10	HAS1	-1.18298	0.236818	0.0452269	2	2	2	0.152766	0.276066
ENSG00000010810.17	FYN	1.1829	0.236849	0.00271816	1	1	1	0.236849	0.0832922
ENSG00000113205.5	PCDHB3	-1.18263	0.236958	0.0788822	2	2	2	0.200972	0.430938
ENSG00000140406.3	MESDC1	-1.18199	0.237208	0.000924433	2	2	2	0.130472	0.0916933
ENSG00000110002.15	VWA5A	-1.18196	0.23722	0.000809909	1	1	1	0.23722	0.0805927
ENSG00000240859.1	AC093627.10	-1.18196	0.237223	0.2502	2	2	2	0.0414705	1.61792
ENSG00000091527.15	CDV3	1.18136	0.23746	0.000659087	1	1	1	0.23746	0.0649717
ENSG00000110066.14	KMT5B	1.18129	0.237489	0.000131969	1	2	2	0.237489	0.0179963
ENSG00000130943.6	PKDREJ	-1.18105	0.237584	0.130008	3	3	3	0.172417	0.545178
ENSG00000178409.13	BEND3	-1.18078	0.237689	0.00549023	1	1	1	0.237689	0.107564
ENSG00000127870.16	RNF6	1.18061	0.237759	0.0107938	2	2	2	0.13797	0.110629
ENSG00000100461.17	RBM23	-1.18038	0.237851	0.126272	3	3	3	0.155533	1.01789
ENSG00000104687.12	GSR	1.18014	0.237944	0.0146369	1	1	1	0.237944	0.23025
ENSG00000283897.1	CTB-88F18.5	-1.17971	0.238114	4.58088e-06	1	1	1	0.238114	0.0135398
ENSG00000173436.13	MINOS1	1.17963	0.238146	0.00303578	1	1	1	0.238146	0.125509
ENSG00000139364.10	TMEM132B	1.17958	0.238168	0.00240318	1	1	1	0.238168	0.071411
ENSG00000172780.16	RAB43	1.17952	0.238191	0.149625	2	2	2	0.143985	0.66579
ENSG00000152766.5	ANKRD22	-1.17903	0.238385	0.00506396	1	1	1	0.238385	0.143991
ENSG00000152104.11	PTPN14	-1.179	0.238397	0.0158003	3	3	3	0.0094491	0.356391
ENSG00000134240.11	HMGCS2	-1.17898	0.238407	0.000106175	1	1	1	0.238407	0.0152131
ENSG00000075239.13	ACAT1	-1.17894	0.238421	0.0501989	2	2	2	0.117892	0.339797
ENSG00000165724.5	ZMYND19	-1.17887	0.238449	0.0119818	1	1	1	0.238449	0.215008
ENSG00000178741.11	COX5A	1.17881	0.238472	8.6704e-05	2	2	2	0.386659	0.0138353
ENSG00000119227.7	PIGZ	1.17869	0.238523	0.275252	2	2	2	0.214065	0.597525
ENSG00000136014.11	USP44	1.17868	0.238524	0.0534248	2	2	2	0.329901	0.520136
ENSG00000236104.2	ZBTB22	1.17854	0.238583	0.00330702	1	1	1	0.238583	0.103058
ENSG00000145675.14	PIK3R1	-1.1785	0.238596	0.000284016	1	1	1	0.238596	0.0248462
ENSG00000196369.10	SRGAP2B	-1.17839	0.238643	0.124077	1	3	3	0.238643	0.698191
ENSG00000031698.12	SARS	1.17821	0.238714	0.0014222	2	2	2	0.226762	0.0994248
ENSG00000189238.5	LINC00943	-1.17763	0.238946	0.00127261	2	2	2	0.305633	0.0600559
ENSG00000065717.14	TLE2	-1.17763	0.238946	0.0076246	2	2	2	0.151567	0.153237
ENSG00000165733.7	BMS1	-1.17757	0.238969	0.117903	3	3	3	0.146806	0.31732
ENSG00000187792.4	ZNF70	-1.17733	0.239062	0.00138825	1	2	2	0.239062	0.081892
ENSG00000261757.1	AC005592.3	1.17694	0.239221	0.000104007	1	1	1	0.239221	0.0252356
ENSG00000226853.2	AC010894.3	1.1769	0.239234	8.92877e-07	1	1	1	0.239234	0.0017452
ENSG00000197142.10	ACSL5	1.17677	0.239288	0.0067132	1	1	1	0.239288	0.129146
ENSG00000197323.11	TRIM33	1.17643	0.239425	0.000232287	1	1	1	0.239425	0.0595185
ENSG00000258548.5	LINC00645	1.1763	0.239475	0.0186672	3	3	3	0.168501	0.214544
ENSG00000267673.6	FDX2	-1.17601	0.239591	0.0030987	2	2	2	0.23022	0.143082
ENSG00000277531.2	LLNLF-187D8.1	-1.17586	0.239651	0.0302914	1	1	1	0.239651	0.261274
ENSG00000204315.3	FKBPL	1.17582	0.239667	0.00711624	2	2	2	0.0447608	0.22813
ENSG00000166484.19	MAPK7	1.17564	0.23974	0.000248863	1	2	2	0.23974	0.0270925
ENSG00000103811.15	CTSH	-1.17553	0.239785	0.0725224	2	2	2	0.131301	0.424022
ENSG00000162804.13	SNED1	-1.17492	0.240025	2.96043e-05	1	1	1	0.240025	0.0282895
ENSG00000162729.13	IGSF8	-1.17478	0.240082	0.00637416	2	2	2	0.265775	0.157442
ENSG00000117586.10	TNFSF4	1.17406	0.240371	0.0160988	1	1	1	0.240371	0.204438
ENSG00000134294.13	SLC38A2	1.17378	0.240482	0.00145931	1	1	1	0.240482	0.0567242
ENSG00000136875.12	PRPF4	1.17371	0.24051	0.045883	2	2	2	0.153054	0.34762
ENSG00000186283.13	TOR3A	-1.1736	0.240555	3.00063e-05	1	1	1	0.240555	0.0121309
ENSG00000171148.13	TADA3	1.17358	0.240564	2.36705e-06	1	1	1	0.240564	0.00659727
ENSG00000224177.6	LINC00570	-1.17326	0.240693	2.67544e-08	1	1	1	0.240693	0.000233796
ENSG00000182218.9	HHIPL1	1.17318	0.240723	0.0370502	3	3	3	0.107753	0.156355
ENSG00000137474.19	MYO7A	-1.17318	0.240725	0.00241633	2	2	2	0.134572	0.0756677
ENSG00000159958.6	TNFRSF13C	1.17312	0.240747	0.049464	2	2	2	0.0028468	0.478853
ENSG00000266970.1	RP11-806H10.4	-1.1728	0.240874	0.016702	2	2	2	0.277291	0.149682
ENSG00000183207.13	RUVBL2	1.17204	0.241181	0.023206	1	1	1	0.241181	0.357864
ENSG00000011028.13	MRC2	1.17165	0.241338	0.00067553	1	1	1	0.241338	0.0909081
ENSG00000181472.4	ZBTB2	1.17163	0.241347	2.65695e-08	1	1	1	0.241347	0.000279098
ENSG00000182180.13	MRPS16	1.17156	0.241375	0.0021872	2	2	2	0.223556	0.163416
ENSG00000116128.10	BCL9	-1.17121	0.241515	3.98351e-05	1	1	1	0.241515	0.00984894
ENSG00000163141.18	BNIPL	-1.17104	0.241584	0.0063352	1	1	1	0.241584	0.168917
ENSG00000156194.17	PPEF2	1.17054	0.241782	0.0134804	1	1	1	0.241782	0.33534
ENSG00000169032.9	MAP2K1	-1.1705	0.241799	0.00562131	2	2	2	0.224261	0.103607
ENSG00000197982.13	C1orf122	1.17039	0.241844	2.27266e-05	1	1	1	0.241844	0.00734483
ENSG00000129472.13	RAB2B	1.17029	0.241885	0.0135705	2	2	2	0.310993	0.195704
ENSG00000055950.16	MRPL43	-1.17021	0.241916	0.0207463	1	1	1	0.241916	0.253387
ENSG00000154144.12	TBRG1	1.17017	0.241932	0.00050669	2	2	2	0.0273915	0.0525471
ENSG00000164548.10	TRA2A	1.17016	0.241936	4.4535e-05	1	1	1	0.241936	0.03025
ENSG00000134046.11	MBD2	1.16982	0.242072	0.00068063	1	1	1	0.242072	0.0401948
ENSG00000143612.19	C1orf43	1.1697	0.24212	0.00569808	2	2	2	0.241102	0.103497
ENSG00000174780.15	SRP72	-1.16963	0.242151	0.0351352	2	2	2	0.0940004	0.358493
ENSG00000103449.11	SALL1	-1.16948	0.242211	5.71075e-05	1	1	1	0.242211	0.0215635
ENSG00000205002.3	AARD	1.16932	0.242276	0.0402597	1	1	1	0.242276	0.3372
ENSG00000140280.13	LYSMD2	1.16929	0.242289	0.00423995	1	1	1	0.242289	0.100507
ENSG00000128872.9	TMOD2	1.16929	0.242289	0.000100189	1	1	1	0.242289	0.0154499
ENSG00000260810.1	CTD-2547L24.4	1.16917	0.242336	0.00144388	2	2	2	0.181249	0.131071
ENSG00000100220.11	RTCB	-1.16905	0.242383	0.00454134	2	2	2	0.200073	0.216689
ENSG00000253250.2	C8orf88	-1.16901	0.2424	0.0039133	2	3	3	0.0932078	0.142195
ENSG00000270638.1	RP3-466P17.1	-1.16893	0.24243	0.0646014	2	2	2	0.0503024	0.406903
ENSG00000139970.16	RTN1	1.16843	0.242633	3.68167e-06	1	1	1	0.242633	0.00437082
ENSG00000101084.17	C20orf24	-1.16828	0.242694	0.000562054	1	1	1	0.242694	0.0563192
ENSG00000122674.11	CCZ1	1.16785	0.242868	0.72703	4	7	7	0.0234268	0.78939
ENSG00000196196.2	HRCT1	1.16772	0.24292	0.188102	2	2	2	0.107642	0.480141
ENSG00000125861.14	GFRA4	1.16759	0.242971	0.0305467	1	1	1	0.242971	0.484131
ENSG00000172410.4	INSL5	-1.16711	0.243165	0.000773773	3	3	3	0.165374	0.0496028
ENSG00000121552.3	CSTA	-1.1671	0.243169	0.00281724	1	1	1	0.243169	0.132571
ENSG00000214960.9	ISPD	-1.16699	0.243216	0.00413595	2	2	2	0.232095	0.129678
ENSG00000204099.11	NEU4	-1.16665	0.243351	0.0116758	2	2	2	0.261819	0.125466
ENSG00000166192.14	SENP8	1.16639	0.243456	0.00588904	2	2	2	0.025291	0.185115
ENSG00000007402.11	CACNA2D2	1.16634	0.243476	0.00146959	1	1	1	0.243476	0.072743
ENSG00000241231.1	RP11-275H4.1	1.16631	0.243488	0.343858	1	1	1	0.243488	0.907682
ENSG00000135480.15	KRT7	1.16595	0.243636	0.00883506	1	1	1	0.243636	0.150057
ENSG00000101216.10	GMEB2	1.16584	0.24368	0.00458275	1	1	1	0.24368	0.0965843
ENSG00000117262.18	GPR89A	-1.16548	0.243824	1.93409e-07	1	2	2	0.243824	0.000629813
ENSG00000185104.19	FAF1	-1.16525	0.243918	0.00349841	1	1	1	0.243918	0.122627
ENSG00000120337.8	TNFSF18	1.16501	0.244014	0.0545476	2	2	2	0.242884	0.381362
ENSG00000213139.7	CRYGS	-1.16457	0.244193	0.0013195	2	2	2	0.237489	0.105166
ENSG00000160188.9	RSPH1	-1.16453	0.244208	0.0626671	2	2	2	0.272669	0.360133
ENSG00000165806.19	CASP7	1.16433	0.244291	0.0808352	3	3	3	0.138384	0.316455
ENSG00000136271.10	DDX56	-1.1642	0.244341	0.00134836	1	1	1	0.244341	0.166447
ENSG00000196453.7	ZNF777	-1.16401	0.244421	5.53231e-07	1	1	1	0.244421	0.00279056
ENSG00000131462.7	TUBG1	1.16395	0.244445	9.41418e-06	1	1	1	0.244445	0.0102702
ENSG00000105383.14	CD33	1.16327	0.244722	0.0022239	2	2	2	0.244176	0.0628445
ENSG00000166411.13	IDH3A	-1.16325	0.244729	0.000190523	2	2	2	0.0626729	0.0468385
ENSG00000100714.15	MTHFD1	1.16298	0.244838	0.00274335	1	1	1	0.244838	0.121466
ENSG00000125686.11	MED1	-1.16287	0.244883	2.47371e-05	2	2	2	0.0375619	0.0137827
ENSG00000093000.18	NUP50	-1.16285	0.244889	0.0434684	2	2	2	0.235523	0.303814
ENSG00000115461.4	IGFBP5	-1.16234	0.245099	0.00113776	1	1	1	0.245099	0.0905843
ENSG00000099338.22	CATSPERG	1.16151	0.245434	0.0561433	3	3	3	0.0882448	0.392102
ENSG00000112992.16	NNT	1.16132	0.24551	0.00876289	2	2	2	0.100166	0.269464
ENSG00000111450.13	STX2	-1.16128	0.245526	0.0176729	1	2	2	0.245526	0.3123
ENSG00000109065.11	NAT9	1.16119	0.245566	0.000427121	1	2	2	0.245566	0.0631642
ENSG00000089060.11	SLC8B1	1.16083	0.245711	7.95355e-05	1	1	1	0.245711	0.0239502
ENSG00000176209.11	SMIM19	1.1608	0.245722	0.135863	1	1	1	0.245722	0.541457
ENSG00000205531.12	NAP1L4	-1.16037	0.2459	0.0147588	2	2	2	0.164127	0.161613
ENSG00000129460.15	NGDN	1.16025	0.245948	2.47316e-05	1	1	1	0.245948	0.00927712
ENSG00000050628.20	PTGER3	-1.16022	0.24596	0.125049	2	2	2	0.271211	0.481597
ENSG00000180113.15	TDRD6	1.16	0.246047	0.264	2	2	2	0.272854	0.772627
ENSG00000273125.1	LINC01990	-1.15989	0.246093	0.0952325	2	2	2	0.110249	0.38064
ENSG00000168566.12	SNRNP48	1.15981	0.246128	0.00340959	1	1	1	0.246128	0.084103
ENSG00000228408.6	RP1-111D6.3	1.15979	0.246133	0.354615	3	3	3	0.134516	0.509858
ENSG00000277186.1	RP13-554M15.8	-1.15976	0.246145	0.147482	2	2	2	0.228667	0.394948
ENSG00000143158.10	MPC2	1.15968	0.246178	0.00711355	1	1	1	0.246178	0.198853
ENSG00000134375.10	TIMM17A	1.15963	0.246198	0.000453295	2	2	2	0.259762	0.0365036
ENSG00000222033.1	LINC01124	-1.15933	0.246321	0.0199373	2	2	2	0.0853409	0.187843
ENSG00000121406.8	ZNF549	-1.15931	0.24633	0.0419253	1	1	1	0.24633	0.322481
ENSG00000108244.16	KRT23	1.15925	0.246355	0.00446944	2	2	2	0.270598	0.280353
ENSG00000183647.10	ZNF530	-1.15922	0.246367	0.0442701	2	2	2	0.214319	0.321985
ENSG00000138119.16	MYOF	1.15897	0.246469	0.0009564	1	1	1	0.246469	0.0817384
ENSG00000153976.2	HS3ST3A1	-1.15866	0.246594	0.001281	1	1	1	0.246594	0.0775862
ENSG00000107175.11	CREB3	-1.15811	0.246818	8.00536e-06	1	1	1	0.246818	0.0178989
ENSG00000169490.16	TM2D2	1.15803	0.246851	0.0185045	2	2	2	0.159634	0.207476
ENSG00000170498.8	KISS1	1.15748	0.247078	2.72951e-05	1	1	1	0.247078	0.00818773
ENSG00000184887.13	BTBD6	-1.15744	0.247093	0.00729412	2	3	3	0.22083	0.158525
ENSG00000196700.8	ZNF512B	-1.15736	0.247126	0.00358536	1	2	2	0.247126	0.0867299
ENSG00000143258.15	USP21	1.15727	0.24716	0.000138709	1	1	1	0.24716	0.0184261
ENSG00000128881.16	TTBK2	1.15723	0.247179	0.00175194	1	1	1	0.247179	0.0605383
ENSG00000276529.1	AP001505.10	-1.1572	0.247192	0.205475	2	2	2	0.192687	0.672272
ENSG00000154839.9	SKA1	1.15683	0.247342	0.00342378	2	2	2	0.26446	0.103034
ENSG00000141026.5	MED9	1.15681	0.247349	1.07297e-06	1	1	1	0.247349	0.00500278
ENSG00000091651.8	ORC6	-1.15676	0.24737	0.000164498	2	2	2	0.265004	0.0243302
ENSG00000113621.14	TXNDC15	1.15662	0.247429	0.0233532	1	2	2	0.247429	0.230279
ENSG00000132842.13	AP3B1	-1.15662	0.247429	0.000834288	1	1	1	0.247429	0.0415146
ENSG00000219545.11	UMAD1	1.15649	0.24748	1.45883e-06	1	1	1	0.24748	0.00879413
ENSG00000112183.14	RBM24	1.15636	0.247536	4.60927e-05	2	2	2	0.0133298	0.0418697
ENSG00000158473.6	CD1D	1.156	0.247681	0.000375728	1	1	1	0.247681	0.0479644
ENSG00000118363.11	SPCS2	-1.15581	0.247758	0.000240462	1	1	1	0.247758	0.0251055
ENSG00000117054.13	ACADM	1.15558	0.247853	0.0157075	2	2	2	0.234896	0.327611
ENSG00000105697.7	HAMP	1.15552	0.247876	0.00125277	1	1	1	0.247876	0.0526994
ENSG00000188295.14	ZNF669	1.15544	0.247912	0.0925792	2	2	2	0.246347	0.435519
ENSG00000132002.7	DNAJB1	1.15543	0.247913	0.00259019	1	1	1	0.247913	0.107106
ENSG00000129473.9	BCL2L2	1.15509	0.248055	0.00621485	2	2	2	0.121093	0.137765
ENSG00000108468.14	CBX1	-1.15495	0.248112	0.0229909	2	2	2	0.0157558	0.365654
ENSG00000112249.13	ASCC3	-1.15493	0.248121	0.0559363	3	3	3	0.207348	0.415296
ENSG00000070614.14	NDST1	1.15491	0.248128	0.0434189	3	3	3	0.0374337	0.242553
ENSG00000112159.11	MDN1	-1.15468	0.248221	0.00684978	3	3	3	0.135629	0.121749
ENSG00000166454.9	ATMIN	-1.15458	0.248261	0.0114343	2	2	2	0.184155	0.243618
ENSG00000274400.1	RP11-294N21.3	1.15457	0.248268	0.0142999	2	2	2	0.212684	0.416001
ENSG00000159339.13	PADI4	-1.15447	0.248305	0.42631	1	2	2	0.248305	0.919627
ENSG00000231887.6	PRH1	-1.15395	0.248519	0.729537	3	3	3	0.190572	0.99002
ENSG00000205643.10	CDPF1	-1.15342	0.248739	0.00096088	2	2	2	0.215418	0.0513669
ENSG00000168658.18	VWA3B	1.15321	0.248824	0.0332536	2	2	2	0.246112	0.730119
ENSG00000140326.12	CDAN1	1.15294	0.248934	0.0137018	2	2	2	0.233738	0.190199
ENSG00000146038.11	DCDC2	-1.15264	0.249058	0.0381894	2	2	2	0.290598	0.300655
ENSG00000133863.7	TEX15	1.1525	0.249115	2.20855e-05	1	1	1	0.249115	0.00873952
ENSG00000105393.15	BABAM1	1.15242	0.249147	0.00138795	2	2	2	0.248752	0.0849081
ENSG00000113460.12	BRIX1	-1.15234	0.249183	7.08882e-11	1	1	1	0.249183	2.29373e-05
ENSG00000101193.7	GID8	1.15233	0.249185	0.015526	2	2	2	0.303161	0.168345
ENSG00000188428.19	BLOC1S5	1.1519	0.249363	0.000394056	1	1	1	0.249363	0.0636799
ENSG00000094975.13	SUCO	-1.15189	0.249366	0.0290004	3	3	3	0.109926	0.179715
ENSG00000238243.3	OR2W3	-1.15184	0.249387	0.040966	1	2	2	0.249387	1.05235
ENSG00000185112.5	FAM43A	1.15169	0.24945	0.00223577	1	1	1	0.24945	0.0693917
ENSG00000048828.16	FAM120A	-1.1516	0.249487	0.000191603	1	1	1	0.249487	0.0262661
ENSG00000259685.2	CTD-2315E11.1	-1.1514	0.249566	0.0946819	2	2	2	0.258304	0.449896
ENSG00000245975.2	RP11-30K9.6	1.15073	0.249842	0.0670176	1	1	1	0.249842	0.799171
ENSG00000204604.9	ZNF468	-1.15063	0.249883	0.111561	2	2	2	0.160634	0.858468
ENSG00000104267.9	CA2	-1.15024	0.250047	2.86361e-06	1	1	1	0.250047	0.00879842
ENSG00000198077.10	CYP2A7	-1.1502	0.250061	0.00607777	1	2	2	0.250061	0.292489
ENSG00000164244.20	PRRC1	1.15013	0.250092	0.000384094	1	2	2	0.250092	0.0291935
ENSG00000213593.9	TMX2	1.1499	0.250185	0.000676536	1	1	1	0.250185	0.125621
ENSG00000143457.10	GOLPH3L	1.14964	0.250294	0.00256257	1	1	1	0.250294	0.0703044
ENSG00000136122.15	BORA	-1.14941	0.250387	0.0498594	2	2	2	0.261118	0.621962
ENSG00000267498.1	CTB-32O4.2	-1.14907	0.250529	0.00189226	2	2	2	0.251278	0.111508
ENSG00000130254.11	SAFB2	-1.14902	0.250547	1.25687e-08	1	1	1	0.250547	0.000311622
ENSG00000214026.10	MRPL23	1.14884	0.25062	0.433708	1	2	2	0.25062	1.25764
ENSG00000197915.5	HRNR	-1.14878	0.250647	0.299137	4	4	4	0.31745	0.895223
ENSG00000171724.2	VAT1L	1.14853	0.250751	0.00028552	1	1	1	0.250751	0.0396951
ENSG00000112559.13	MDFI	-1.14833	0.250833	0.00220269	1	1	1	0.250833	0.070191
ENSG00000110987.8	BCL7A	-1.14809	0.250932	0.00352225	1	1	1	0.250932	0.0878654
ENSG00000235319.1	AC012360.4	-1.14803	0.250958	0.0303177	2	2	2	0.224795	0.2284
ENSG00000143869.6	GDF7	-1.14797	0.250983	0.00127154	1	1	1	0.250983	0.0581435
ENSG00000146090.15	RASGEF1C	-1.14788	0.251018	4.84405e-05	1	1	1	0.251018	0.0105864
ENSG00000124222.22	STX16	1.14784	0.251033	0.00488232	2	2	2	0.335863	0.131102
ENSG00000188958.9	UTS2B	-1.14779	0.251057	0.0095937	1	1	1	0.251057	0.299357
ENSG00000162814.10	SPATA17	-1.14776	0.251069	0.000242039	1	1	1	0.251069	0.0635032
ENSG00000092978.10	GPATCH2	1.14776	0.251069	1.89658e-08	1	1	1	0.251069	0.000562133
ENSG00000204147.9	ASAH2B	-1.14775	0.251071	0.0490317	2	2	2	0.243813	0.386735
ENSG00000076043.9	REXO2	1.14734	0.25124	0.00198596	1	1	1	0.25124	0.121701
ENSG00000139160.13	ETFBKMT	-1.14731	0.251255	0.00101278	1	2	2	0.251255	0.0562631
ENSG00000173372.16	C1QA	-1.14717	0.25131	0.00126708	1	1	1	0.25131	0.0900856
ENSG00000184602.5	SNN	-1.14712	0.251333	0.0206158	2	2	2	0.259175	0.198245
ENSG00000137804.12	NUSAP1	1.1471	0.25134	0.334125	1	2	2	0.25134	0.940072
ENSG00000104147.8	OIP5	1.1471	0.25134	0.0409593	1	2	2	0.25134	0.329142
ENSG00000187950.8	OVCH1	1.14703	0.251371	0.000252394	1	1	1	0.251371	0.0246324
ENSG00000173930.8	SLCO4C1	-1.14671	0.251502	0.0319176	1	1	1	0.251502	0.249379
ENSG00000075702.16	WDR62	1.14643	0.251618	0.109068	2	2	2	0.0564745	0.321773
ENSG00000115268.9	RPS15	-1.14629	0.251675	0.000100526	1	1	1	0.251675	0.0391542
ENSG00000196511.14	TPK1	1.14624	0.251697	0.00714836	1	1	1	0.251697	0.258404
ENSG00000169567.11	HINT1	1.14616	0.251731	0.000437242	1	1	1	0.251731	0.0709061
ENSG00000155463.12	OXA1L	-1.14604	0.251778	0.0122071	3	3	3	0.223687	0.14393
ENSG00000075539.13	FRYL	1.14592	0.251828	0.00389545	1	1	1	0.251828	0.0848112
ENSG00000168209.4	DDIT4	-1.14583	0.251867	5.67829e-06	1	1	1	0.251867	0.00360756
ENSG00000268707.1	RP11-247A12.7	1.14564	0.251945	0.708224	2	2	2	0.125231	1.58902
ENSG00000078401.6	EDN1	-1.1453	0.252086	0.00620692	1	1	1	0.252086	0.15802
ENSG00000213694.3	S1PR3	1.14507	0.252178	0.00459045	1	2	2	0.252178	0.0981364
ENSG00000143753.12	DEGS1	1.14496	0.252227	0.00185764	1	1	1	0.252227	0.168314
ENSG00000225830.12	ERCC6	-1.14477	0.252304	0.0339662	2	2	2	0.0343733	0.325658
ENSG00000257086.1	RP11-783K16.13	1.14407	0.252595	0.229663	2	2	2	0.23966	0.793546
ENSG00000172339.9	ALG14	1.14407	0.252596	0.00209055	2	2	2	0.0015182	0.187439
ENSG00000124688.13	MAD2L1BP	-1.1437	0.252748	3.51473e-06	1	1	1	0.252748	0.00655731
ENSG00000131943.17	C19orf12	-1.14368	0.252755	0.000641713	2	2	2	0.180601	0.039147
ENSG00000002834.17	LASP1	-1.14355	0.252809	0.000253827	1	1	1	0.252809	0.0334865
ENSG00000072864.14	NDE1	-1.14339	0.252878	0.0398373	1	1	1	0.252878	0.287041
ENSG00000085415.15	SEH1L	-1.14333	0.252902	0.00165602	1	1	1	0.252902	0.0561029
ENSG00000204227.4	RING1	1.14302	0.253032	0.0148258	2	2	2	0.301749	0.282603
ENSG00000169116.11	PARM1	1.14301	0.253033	3.96624e-05	2	2	2	0.247968	0.0121767
ENSG00000204967.10	PCDHA4	-1.14293	0.253069	0.0222825	2	2	2	0.0488212	0.131027
ENSG00000248518.1	RP11-231C18.2	-1.14288	0.25309	0.0106238	2	2	2	0.131705	0.135931
ENSG00000106617.13	PRKAG2	1.14281	0.253117	6.63267e-05	1	1	1	0.253117	0.0240182
ENSG00000151632.17	AKR1C2	1.14278	0.25313	0.00425165	2	4	4	0.254897	0.123279
ENSG00000144227.4	NXPH2	-1.14277	0.253132	7.55786e-05	1	1	1	0.253132	0.0146101
ENSG00000088053.11	GP6	-1.14274	0.253148	0.174851	4	4	4	0.127577	0.365495
ENSG00000083635.7	NUFIP1	1.1424	0.253288	0.0124474	2	2	2	0.291606	0.359947
ENSG00000275835.4	TUBGCP5	-1.14224	0.253353	0.00831414	1	1	1	0.253353	0.20213
ENSG00000169926.10	KLF13	1.14168	0.253586	0.00148789	2	2	2	0.240677	0.0609772
ENSG00000111644.7	ACRBP	1.14111	0.253826	3.90631e-05	1	1	1	0.253826	0.022607
ENSG00000142961.14	MOB3C	1.14078	0.253962	0.0114937	2	2	2	0.236196	0.104178
ENSG00000108379.9	WNT3	1.14075	0.253974	0.904926	2	2	2	0.106238	1.0799
ENSG00000232265.7	XXyac-YX155B6.5	-1.14069	0.253998	0.00030812	1	1	1	0.253998	0.0347482
ENSG00000221944.6	TIGD1	1.14045	0.254098	0.0257367	1	1	1	0.254098	0.266459
ENSG00000120370.12	GORAB	-1.14035	0.25414	0.0560509	1	1	1	0.25414	0.509035
ENSG00000148832.15	PAOX	1.14022	0.254196	0.261402	3	3	3	0.115656	0.549852
ENSG00000123453.17	SARDH	-1.13989	0.254334	0.111331	3	3	3	0.03533	0.310339
ENSG00000118420.16	UBE3D	-1.13921	0.254614	8.52542e-05	1	1	1	0.254614	0.0233797
ENSG00000137825.10	ITPKA	1.13921	0.254615	7.82882e-05	1	1	1	0.254615	0.0374933
ENSG00000259616.2	RP11-507B12.2	-1.13908	0.254672	2.1607e-05	1	1	1	0.254672	0.0124649
ENSG00000225663.7	MCRIP1	-1.13907	0.254673	0.000198915	1	1	1	0.254673	0.0244945
ENSG00000205937.11	RNPS1	-1.13907	0.254675	0.0186988	2	2	2	0.278569	0.133093
ENSG00000141179.13	PCTP	-1.13882	0.254778	0.00414288	2	2	2	0.385587	0.236902
ENSG00000130158.13	DOCK6	1.1388	0.254786	0.000226247	1	1	1	0.254786	0.0224423
ENSG00000272989.1	LINC02012	1.1388	0.254787	0.258881	2	2	2	0.173532	0.711926
ENSG00000088986.10	DYNLL1	1.13875	0.254807	0.00534802	1	1	1	0.254807	0.140897
ENSG00000169035.11	KLK7	-1.1387	0.254828	0.00755225	3	3	3	0.182251	0.134973
ENSG00000213760.10	ATP6V1G2	1.13858	0.254877	0.00133129	1	1	1	0.254877	0.0564284
ENSG00000143882.10	ATP6V1C2	-1.13854	0.254894	0.195906	3	3	3	0.0251076	0.505442
ENSG00000168876.8	ANKRD49	1.13838	0.254962	4.96934e-06	1	1	1	0.254962	0.00515275
ENSG00000040731.10	CDH10	1.13831	0.254992	5.01332e-06	1	1	1	0.254992	0.0163025
ENSG00000253485.2	PCDHGA5	1.13826	0.25501	0.00166724	2	2	2	0.268035	0.120355
ENSG00000004897.11	CDC27	-1.13799	0.255123	0.000288809	2	2	2	0.256556	0.0867421
ENSG00000113141.17	IK	1.13782	0.255194	0.0245324	2	2	2	0.192379	1.2211
ENSG00000185361.8	TNFAIP8L1	-1.13775	0.255227	0.000115019	2	2	2	0.135389	0.0210248
ENSG00000128040.10	SPINK2	1.13773	0.255232	0.0563466	2	3	3	0.22927	0.689377
ENSG00000231453.1	LINC01305	1.1374	0.255372	0.000726516	2	2	2	0.0460974	0.0449433
ENSG00000196376.10	SLC35F1	-1.13711	0.255494	0.000877143	2	2	2	0.0965309	0.0621563
ENSG00000161671.16	EMC10	1.13673	0.255652	0.000147292	2	2	2	0.251536	0.0295696
ENSG00000184898.6	RBM43	-1.13658	0.255715	0.0126087	2	2	2	0.268957	0.151263
ENSG00000204516.9	MICB	1.13656	0.255722	0.0494138	2	2	2	0.256237	0.301723
ENSG00000105650.21	PDE4C	-1.1363	0.255833	0.0137376	2	2	2	0.262916	0.179396
ENSG00000114631.10	PODXL2	1.1362	0.255874	0.000703979	1	1	1	0.255874	0.0461712
ENSG00000162444.11	RBP7	-1.13607	0.255926	0.00221037	1	1	1	0.255926	0.213111
ENSG00000127804.12	METTL16	1.1357	0.25608	0.0232305	2	2	2	0.23748	0.228991
ENSG00000164867.10	NOS3	1.13557	0.256138	0.000167636	1	1	1	0.256138	0.0586891
ENSG00000258586.1	RP5-1021I20.2	1.13533	0.256237	0.0163857	1	1	1	0.256237	0.184028
ENSG00000166704.11	ZNF606	1.13529	0.256254	0.000146393	1	1	1	0.256254	0.039866
ENSG00000185338.4	SOCS1	-1.13511	0.256327	0.00211421	1	1	1	0.256327	0.0657005
ENSG00000102710.19	SUPT20H	1.13487	0.25643	0.00980363	1	1	1	0.25643	0.254401
ENSG00000177692.11	DNAJC28	-1.13438	0.256633	0.0501877	2	2	2	0.173764	0.386138
ENSG00000268388.5	FENDRR	1.13435	0.256647	1.04726e-05	1	1	1	0.256647	0.0132093
ENSG00000149218.4	ENDOD1	-1.13427	0.256683	0.0110572	1	1	1	0.256683	0.214682
ENSG00000138798.11	EGF	-1.1342	0.256709	0.0135224	1	1	1	0.256709	0.168117
ENSG00000115170.13	ACVR1	1.13408	0.25676	1.32398e-05	1	1	1	0.25676	0.0164936
ENSG00000102531.16	FNDC3A	-1.13404	0.256778	0.0002766	2	2	2	0.271017	0.0211096
ENSG00000152348.15	ATG10	1.13399	0.256799	0.434709	3	3	3	0.10172	1.03734
ENSG00000107882.11	SUFU	-1.13365	0.25694	0.00322131	1	1	1	0.25694	0.0853285
ENSG00000175315.2	CST6	1.13353	0.256992	0.0481023	2	2	2	0.0434614	0.723112
ENSG00000197930.12	ERO1A	-1.13325	0.257107	0.00365769	1	2	2	0.257107	0.149169
ENSG00000167077.12	MEI1	1.13308	0.257179	0.078101	1	2	2	0.257179	0.505291
ENSG00000164929.16	BAALC	1.13277	0.257311	0.0532965	2	2	2	0.0796927	0.305953
ENSG00000155926.13	SLA	-1.13263	0.257369	0.0127641	2	2	2	0.166021	0.166597
ENSG00000188404.8	SELL	1.13191	0.257672	0.0285152	1	1	1	0.257672	0.268051
ENSG00000104967.6	NOVA2	-1.13183	0.257704	3.13356e-08	1	2	2	0.257704	0.00111984
ENSG00000132840.9	BHMT2	1.13114	0.257994	0.0319877	2	2	2	0.225312	0.277066
ENSG00000105851.10	PIK3CG	1.13068	0.258189	0.000335824	1	1	1	0.258189	0.0313777
ENSG00000162924.13	REL	-1.13053	0.258254	0.000503334	1	1	1	0.258254	0.0575664
ENSG00000163121.9	NEURL3	-1.13041	0.258304	0.0104593	1	1	1	0.258304	0.142428
ENSG00000064309.14	CDON	-1.13022	0.258385	0.273062	2	2	2	0.259581	0.783044
ENSG00000143387.12	CTSK	-1.1302	0.258391	2.14203e-06	1	1	1	0.258391	0.00315935
ENSG00000102763.17	VWA8	-1.1302	0.258393	0.0529135	1	1	1	0.258393	0.617748
ENSG00000099260.10	PALMD	-1.13018	0.2584	0.00876465	1	1	1	0.2584	0.138468
ENSG00000272024.1	RP11-546K22.3	1.13015	0.258414	0.00203645	1	1	1	0.258414	0.285478
ENSG00000006715.15	VPS41	1.13005	0.258457	3.89838e-06	1	1	1	0.258457	0.00546919
ENSG00000131379.9	C3orf20	-1.12959	0.258647	0.13602	1	1	1	0.258647	0.612432
ENSG00000089486.16	CDIP1	-1.12928	0.258778	0.0266791	1	1	1	0.258778	0.239517
ENSG00000183741.11	CBX6	1.12916	0.258831	0.000650556	1	1	1	0.258831	0.0455189
ENSG00000212123.3	PRR22	1.12914	0.258838	0.00762082	1	1	1	0.258838	0.164233
ENSG00000138002.14	IFT172	1.12881	0.258977	0.00408346	2	2	2	0.283576	0.0940152
ENSG00000151461.19	UPF2	1.12861	0.259062	0.00250934	1	2	2	0.259062	0.091818
ENSG00000064490.13	RFXANK	1.12854	0.259091	0.00192309	2	2	2	0.255516	0.197245
ENSG00000172590.18	MRPL52	-1.12852	0.259099	0.00298834	1	1	1	0.259099	0.118456
ENSG00000164300.16	SERINC5	-1.12804	0.259304	0.014834	4	4	4	0.175655	0.206499
ENSG00000101076.16	HNF4A	1.12722	0.259648	0.0545068	1	1	1	0.259648	0.326774
ENSG00000203908.3	KHDC3L	1.12682	0.259819	0.00339257	1	1	1	0.259819	0.138367
ENSG00000157601.13	MX1	-1.12663	0.259897	4.28029e-05	1	1	1	0.259897	0.0277231
ENSG00000169744.12	LDB2	-1.12633	0.260027	3.67815e-05	2	2	2	0.0845442	0.00873154
ENSG00000136100.12	VPS36	1.12612	0.260117	0.00439722	1	1	1	0.260117	0.115781
ENSG00000091262.15	ABCC6	1.12608	0.260131	0.0683366	1	2	2	0.260131	0.391855
ENSG00000160209.18	PDXK	1.12602	0.260155	0.0035028	2	2	2	0.0985515	0.1736
ENSG00000204406.12	MBD5	-1.12563	0.26032	2.46967e-05	2	2	2	0.196397	0.0224999
ENSG00000103257.8	SLC7A5	1.12556	0.26035	0.00110815	2	2	2	0.247989	0.0603139
ENSG00000256443.1	RP11-794G24.1	-1.12509	0.260552	2.87778e-08	1	1	1	0.260552	0.000768958
ENSG00000197016.11	ZNF470	-1.12499	0.260593	0.0575484	2	2	2	0.268976	0.380079
ENSG00000170903.10	MSANTD4	-1.1248	0.260675	0.0167805	2	2	2	0.248229	0.234445
ENSG00000166446.14	CDYL2	1.12467	0.26073	0.000683568	1	1	1	0.26073	0.0629864
ENSG00000143924.18	EML4	1.12458	0.260766	0.0231872	2	2	2	0.285456	0.2735
ENSG00000256433.2	RP1-102E24.8	-1.1245	0.260802	0.0977055	2	2	2	0.041218	0.390797
ENSG00000048392.11	RRM2B	1.12425	0.260909	0.00167161	2	2	2	0.18712	0.0820892
ENSG00000115282.19	TTC31	-1.12398	0.26102	0.00409158	1	1	1	0.26102	0.129107
ENSG00000135637.13	CCDC142	1.12398	0.26102	0.00476695	1	1	1	0.26102	0.139355
ENSG00000134146.11	DPH6	1.12398	0.261023	0.00216998	2	2	2	0.267681	0.0879554
ENSG00000100503.23	NIN	-1.12397	0.261026	1.80705e-06	1	1	1	0.261026	0.00504339
ENSG00000225877.1	PSG8-AS1	1.12387	0.261067	0.000109551	1	2	2	0.261067	0.0505506
ENSG00000120306.9	CYSTM1	1.12384	0.261079	0.0138122	1	1	1	0.261079	0.194983
ENSG00000068784.12	SRBD1	1.12315	0.261373	0.00202384	2	2	2	0.117725	0.0892247
ENSG00000261340.1	LINC01616	-1.12282	0.261512	1.06547e-06	1	1	1	0.261512	0.00403097
ENSG00000066027.11	PPP2R5A	1.12271	0.261561	0.00270367	2	2	2	0.387043	0.141531
ENSG00000172426.15	RSPH9	-1.12267	0.261579	0.000343341	1	1	1	0.261579	0.0620226
ENSG00000183734.4	ASCL2	-1.12259	0.26161	0.000798307	2	2	2	0.359632	0.117004
ENSG00000103342.12	GSPT1	-1.12257	0.26162	0.00794925	2	2	2	0.071735	0.13089
ENSG00000121039.9	RDH10	-1.12239	0.261698	0.00959281	2	2	2	0.217853	0.142094
ENSG00000183250.11	LINC01547	1.12233	0.261723	0.0711574	2	2	2	0.274834	0.397357
ENSG00000145979.17	TBC1D7	1.12126	0.262177	0.33822	4	5	5	0.165973	0.501042
ENSG00000169252.5	ADRB2	-1.12109	0.262252	0.000366431	1	1	1	0.262252	0.0366429
ENSG00000004777.18	ARHGAP33	-1.12102	0.262278	0.00852658	2	2	2	0.261275	0.137724
ENSG00000130598.15	TNNI2	-1.12098	0.262295	0.00404604	1	1	1	0.262295	0.0952089
ENSG00000167378.8	IRGQ	1.12082	0.262363	0.00142713	2	2	2	0.147664	0.0587898
ENSG00000011260.13	UTP18	-1.12049	0.262504	0.110432	2	2	2	0.137377	0.422994
ENSG00000173890.16	GPR160	1.12044	0.262527	0.000323393	1	1	1	0.262527	0.0284321
ENSG00000089159.16	PXN	1.12034	0.262568	0.00213983	1	1	1	0.262568	0.11022
ENSG00000196187.11	TMEM63A	1.12028	0.262595	0.0101599	3	3	3	0.233105	0.273875
ENSG00000179528.15	LBX2	-1.12024	0.262612	0.00280491	2	2	2	0.260011	0.0978371
ENSG00000104529.17	EEF1D	1.12011	0.262666	2.14404e-05	1	1	1	0.262666	0.0240749
ENSG00000075336.11	TIMM21	-1.12	0.262715	0.000604708	1	2	2	0.262715	0.0889472
ENSG00000107954.10	NEURL1	1.11991	0.26275	0.000210604	1	1	1	0.26275	0.0225186
ENSG00000164970.14	FAM219A	1.11938	0.262977	0.000913344	1	1	1	0.262977	0.0911235
ENSG00000119737.5	GPR75	-1.11936	0.262986	0.0130344	2	2	2	0.177378	0.146589
ENSG00000188803.14	SHISA6	1.11907	0.263111	0.00231014	1	2	2	0.263111	0.0651064
ENSG00000138778.11	CENPE	-1.11898	0.26315	0.0380896	1	1	1	0.26315	0.373592
ENSG00000166435.15	XRRA1	-1.11879	0.26323	0.598795	1	1	1	0.26323	1.25281
ENSG00000101004.14	NINL	1.11869	0.263274	0.0628271	2	2	2	0.110497	0.268729
ENSG00000261218.5	RP11-960L18.1	-1.11862	0.263301	6.16737e-06	1	1	1	0.263301	0.00356517
ENSG00000107521.18	HPS1	-1.1185	0.263355	0.0911245	2	2	2	0.126145	0.422969
ENSG00000186638.16	KIF24	1.11831	0.263434	0.00858336	2	2	2	0.128895	0.16713
ENSG00000171241.8	SHCBP1	1.1183	0.263437	0.0608503	2	2	2	0.282317	0.427495
ENSG00000196748.9	CLPSL2	-1.11804	0.26355	0.0706959	1	1	1	0.26355	0.463952
ENSG00000108094.14	CUL2	-1.11753	0.263768	0.00012603	1	1	1	0.263768	0.0187843
ENSG00000160051.11	IQCC	1.11739	0.263827	0.000513001	1	1	1	0.263827	0.0531244
ENSG00000131126.18	TEX101	1.11721	0.263902	8.67387e-08	2	2	2	0.296077	0.00103863
ENSG00000267651.1	RP11-95O2.1	1.11717	0.263922	0.00140854	1	1	1	0.263922	0.0788692
ENSG00000196715.5	VKORC1L1	1.11676	0.264097	0.000419271	1	1	1	0.264097	0.060387
ENSG00000133687.15	TMTC1	1.11667	0.264136	6.96327e-05	1	1	1	0.264136	0.0114484
ENSG00000151812.14	SLC35F4	1.11661	0.264162	5.15798e-07	1	1	1	0.264162	0.00224703
ENSG00000197372.9	ZNF675	1.11624	0.264319	0.000834817	1	2	2	0.264319	0.0639858
ENSG00000265692.1	LINC01970	1.1158	0.264508	2.75791e-05	1	1	1	0.264508	0.021436
ENSG00000108055.9	SMC3	-1.11548	0.264646	7.24347e-05	1	1	1	0.264646	0.0411046
ENSG00000275481.1	RP11-474P2.6	-1.11542	0.264671	1.64944e-05	1	2	2	0.264671	0.0128567
ENSG00000165915.13	SLC39A13	-1.11533	0.264708	0.0125811	1	1	1	0.264708	0.181888
ENSG00000141668.9	CBLN2	1.11524	0.264746	7.94896e-06	1	1	1	0.264746	0.00474087
ENSG00000116678.19	LEPR	1.11481	0.264933	0.0126856	1	1	1	0.264933	0.17276
ENSG00000253304.1	TMEM200B	1.1141	0.265235	0.00169638	2	2	2	0.310384	0.0969979
ENSG00000180817.11	PPA1	-1.11374	0.26539	0.00324948	1	1	1	0.26539	0.222611
ENSG00000146147.14	MLIP	1.11349	0.265499	2.93962e-06	1	1	1	0.265499	0.0124835
ENSG00000083223.17	ZCCHC6	-1.11328	0.265589	0.000191218	1	1	1	0.265589	0.0267356
ENSG00000113163.15	COL4A3BP	1.11282	0.265785	9.02415e-05	1	1	1	0.265785	0.0154045
ENSG00000184292.6	TACSTD2	-1.1128	0.265793	0.0161467	1	2	2	0.265793	0.206256
ENSG00000256955.2	RP11-417L19.2	1.11251	0.265918	2.11038e-06	1	1	1	0.265918	0.00417171
ENSG00000162728.4	KCNJ9	-1.11235	0.265987	0.00121285	1	1	1	0.265987	0.0586148
ENSG00000188342.11	GTF2F2	1.11181	0.266221	0.00900553	1	1	1	0.266221	0.140684
ENSG00000137074.18	APTX	1.11125	0.26646	0.0155326	3	3	3	0.309422	0.194762
ENSG00000062716.12	VMP1	1.11108	0.266535	4.18205e-06	1	1	1	0.266535	0.00557122
ENSG00000141378.14	PTRH2	-1.11108	0.266535	0.000252099	1	1	1	0.266535	0.0432555
ENSG00000103044.10	HAS3	1.1107	0.266698	0.00274753	1	2	2	0.266698	0.0853113
ENSG00000157873.17	TNFRSF14	1.11059	0.266746	0.00384385	2	2	2	0.170879	0.312727
ENSG00000164850.14	GPER1	-1.11048	0.266792	5.67618e-05	1	1	1	0.266792	0.0307526
ENSG00000137261.13	KIAA0319	1.11021	0.266907	0.00453197	2	2	2	0.00480997	0.173814
ENSG00000156172.5	C8orf37	-1.11017	0.266925	0.0484856	3	3	3	0.151603	0.690561
ENSG00000131848.9	ZSCAN5A	1.11006	0.266974	9.8872e-05	1	1	1	0.266974	0.0199048
ENSG00000273257.1	RP11-177J6.1	1.10951	0.26721	0.0168853	1	1	1	0.26721	0.187129
ENSG00000146802.12	TMEM168	1.10939	0.267261	0.0102837	2	2	2	0.248168	0.119708
ENSG00000172613.7	RAD9A	-1.10939	0.267263	0.0565946	3	3	3	0.163717	0.63562
ENSG00000115155.16	OTOF	-1.1093	0.267301	9.43e-05	2	2	2	0.260356	0.0112335
ENSG00000188517.14	COL25A1	1.10915	0.267367	2.79696e-05	1	1	1	0.267367	0.00716494
ENSG00000177606.6	JUN	1.1091	0.267388	4.42202e-05	1	1	1	0.267388	0.00973418
ENSG00000144746.6	ARL6IP5	-1.10892	0.267465	0.00903446	1	1	1	0.267465	0.139687
ENSG00000167658.15	EEF2	1.10813	0.267805	0.00271494	1	1	1	0.267805	0.109834
ENSG00000066427.21	ATXN3	-1.1078	0.267948	1.21995e-05	1	2	2	0.267948	0.0122166
ENSG00000066455.12	GOLGA5	1.10778	0.267955	0.000979321	1	2	2	0.267955	0.050834
ENSG00000114757.18	PEX5L	-1.10776	0.267964	1.04265e-05	1	1	1	0.267964	0.00605031
ENSG00000255595.2	RP4-809F18.1	1.10776	0.267965	0.744628	2	2	2	0.180535	0.811525
ENSG00000159915.12	ZNF233	1.1071	0.268252	0.0298391	2	2	2	0.149804	0.255326
ENSG00000131373.14	HACL1	1.10683	0.268367	0.0012066	1	1	1	0.268367	0.092099
ENSG00000068697.6	LAPTM4A	-1.10681	0.268377	0.00335706	2	2	2	0.0305446	0.0607256
ENSG00000128510.10	CPA4	1.10637	0.268565	0.00108678	1	1	1	0.268565	0.0545467
ENSG00000105552.14	BCAT2	1.1063	0.268597	0.0226283	3	3	3	0.0245439	0.445626
ENSG00000235863.3	B3GALT4	1.10605	0.268707	0.00058244	1	1	1	0.268707	0.0444067
ENSG00000259448.2	RP11-16E12.1	1.106	0.268727	0.000259498	1	1	1	0.268727	0.0778009
ENSG00000120925.15	RNF170	1.10583	0.268801	8.59599e-07	1	2	2	0.268801	0.00824099
ENSG00000168172.8	HOOK3	1.10583	0.268801	8.80766e-05	1	2	2	0.268801	0.0834183
ENSG00000188015.9	S100A3	1.10562	0.268891	0.00758798	2	2	2	0.290787	0.255689
ENSG00000261115.5	TMEM178B	-1.10558	0.268906	7.98313e-05	1	1	1	0.268906	0.0136799
ENSG00000179941.6	BBS10	-1.1055	0.268944	0.0165868	2	2	2	0.165374	0.183781
ENSG00000123610.4	TNFAIP6	-1.10547	0.268957	0.0435439	1	2	2	0.268957	0.29151
ENSG00000029639.10	TFB1M	-1.10545	0.268966	0.163596	3	3	3	0.00884782	0.454498
ENSG00000169607.12	CKAP2L	1.10489	0.269206	7.43842e-06	1	1	1	0.269206	0.0111325
ENSG00000137876.9	RSL24D1	-1.10483	0.269232	0.00398523	1	1	1	0.269232	0.267505
ENSG00000104219.12	ZDHHC2	1.10471	0.269284	0.0130029	2	2	2	0.196985	0.375753
ENSG00000119771.14	KLHL29	1.10443	0.269407	0.0088197	1	2	2	0.269407	0.160802
ENSG00000115548.16	KDM3A	-1.10442	0.269411	0.0123218	2	2	2	0.223948	0.105533
ENSG00000122417.15	ODF2L	-1.10395	0.269616	0.0353042	1	1	1	0.269616	0.269151
ENSG00000090661.11	CERS4	1.10386	0.269653	0.01003	1	1	1	0.269653	0.140933
ENSG00000214300.7	SPDYE3	1.10377	0.269692	0.00209895	1	1	1	0.269692	0.0851992
ENSG00000267421.6	AC005498.3	1.10351	0.269807	1.38134e-06	1	1	1	0.269807	0.0104468
ENSG00000171596.6	NMUR1	1.10312	0.269977	0.0424365	2	2	2	0.272854	0.329705
ENSG00000167625.10	ZNF526	1.10294	0.270054	9.75012e-08	1	1	1	0.270054	0.00088024
ENSG00000117614.9	SYF2	1.10289	0.270076	2.16802e-06	2	2	2	0.0829013	0.00923978
ENSG00000113387.11	SUB1	-1.10266	0.270174	2.81376e-05	1	1	1	0.270174	0.014451
ENSG00000163071.10	SPATA18	-1.10242	0.27028	0.00682867	1	1	1	0.27028	0.115978
ENSG00000196843.15	ARID5A	-1.10214	0.270403	0.00276845	2	2	2	0.0884227	0.0748631
ENSG00000158106.13	RHPN1	-1.10193	0.270492	0.00478284	2	2	2	0.0242489	0.163203
ENSG00000136935.13	GOLGA1	-1.10188	0.270516	5.0651e-05	1	1	1	0.270516	0.0185684
ENSG00000137692.11	DCUN1D5	1.10185	0.270529	0.000446675	2	2	2	0.168965	0.0443582
ENSG00000136877.14	FPGS	-1.10172	0.270585	0.000476627	1	1	1	0.270585	0.0719336
ENSG00000203710.10	CR1	-1.10165	0.270616	0.0544696	2	2	2	0.2698	0.453268
ENSG00000099953.9	MMP11	1.10161	0.270631	0.000143849	1	1	1	0.270631	0.032754
ENSG00000114405.10	C3orf14	-1.10058	0.271081	0.0029993	2	2	2	0.344192	0.0966825
ENSG00000070610.14	GBA2	1.10046	0.271134	0.000388	1	1	1	0.271134	0.0259866
ENSG00000085662.13	AKR1B1	-1.09977	0.271434	0.00119715	2	2	2	0.283621	0.188007
ENSG00000167100.14	SAMD14	1.0997	0.271461	0.000611156	1	1	1	0.271461	0.0965418
ENSG00000156853.12	ZNF689	-1.09941	0.271588	1.07429e-06	1	1	1	0.271588	0.00156915
ENSG00000159842.14	ABR	1.09938	0.271603	1.17961e-05	1	1	1	0.271603	0.00857621
ENSG00000174444.14	RPL4	1.09919	0.271686	3.3929e-06	1	1	1	0.271686	0.00461245
ENSG00000164402.13	SEPT8	-1.09898	0.271777	0.000161326	2	2	2	0.273848	0.0212455
ENSG00000102575.10	ACP5	1.0989	0.27181	0.0999564	2	2	2	0.0540132	0.354456
ENSG00000121211.7	MND1	1.09864	0.271925	2.3974e-06	1	1	1	0.271925	0.00747804
ENSG00000038002.8	AGA	1.09841	0.272024	0.149397	1	1	1	0.272024	0.599587
ENSG00000243795.1	LINC02044	1.09837	0.272041	0.0908882	2	3	3	0.325801	0.506797
ENSG00000107147.12	KCNT1	-1.09833	0.272062	0.0408479	1	1	1	0.272062	0.317892
ENSG00000275764.1	RP11-582E3.6	-1.09827	0.272086	0.135266	3	3	3	0.129018	0.444664
ENSG00000282021.1	CTD-2336O2.3	-1.09819	0.272122	0.0845225	4	4	4	0.274242	0.532609
ENSG00000004455.16	AK2	-1.09807	0.272175	0.00243527	1	1	1	0.272175	0.0790534
ENSG00000164172.18	MOCS2	-1.09784	0.272273	0.0174002	2	2	2	0.238312	0.256369
ENSG00000155016.17	CYP2U1	1.09742	0.27246	0.00285773	1	2	2	0.27246	0.242317
ENSG00000228789.6	HCG22	-1.09734	0.272491	0.34835	2	2	2	0.11768	1.25483
ENSG00000189410.11	SH2D5	1.0972	0.272555	6.09407e-05	1	1	1	0.272555	0.0282366
ENSG00000114503.10	NCBP2	-1.09712	0.272588	0.00265244	1	1	1	0.272588	0.0797511
ENSG00000022567.9	SLC45A4	-1.09689	0.27269	0.00252322	1	1	1	0.27269	0.110798
ENSG00000159403.15	C1R	-1.09658	0.272825	0.000211302	1	1	1	0.272825	0.0209369
ENSG00000198821.10	CD247	1.09656	0.272835	0.022738	1	1	1	0.272835	0.266588
ENSG00000277511.1	CTD-2095E4.5	-1.09593	0.273112	0.00118241	2	2	2	0.300936	0.140132
ENSG00000215483.9	LINC00598	-1.09592	0.273113	7.82659e-06	1	1	1	0.273113	0.00398614
ENSG00000254531.1	FLJ20021	-1.09592	0.273113	0.0323703	1	1	1	0.273113	0.250842
ENSG00000018869.16	ZNF582	-1.09548	0.273308	0.0243653	1	1	1	0.273308	0.341266
ENSG00000119681.11	LTBP2	-1.09533	0.273372	1.78359e-06	1	1	1	0.273372	0.00645007
ENSG00000138615.5	CILP	-1.09522	0.273419	3.10463e-06	1	1	1	0.273419	0.0100025
ENSG00000151150.21	ANK3	1.09501	0.27351	0.00050792	2	2	2	0.271308	0.0314411
ENSG00000267130.1	CTD-2540B15.9	1.09457	0.273707	0.00809345	1	1	1	0.273707	0.21622
ENSG00000149823.8	VPS51	1.09445	0.273757	9.8663e-07	1	1	1	0.273757	0.00405444
ENSG00000137413.15	TAF8	1.0942	0.273866	0.0002671	1	1	1	0.273866	0.0337769
ENSG00000163378.13	EOGT	1.09406	0.273928	0.0285948	1	1	1	0.273928	0.234756
ENSG00000165609.12	NUDT5	1.09406	0.273928	0.012471	1	2	2	0.273928	0.155585
ENSG00000118965.14	WDR35	1.09405	0.273935	0.0204452	2	2	2	0.116094	0.208959
ENSG00000142188.16	TMEM50B	-1.09401	0.273951	0.059906	1	1	1	0.273951	0.350136
ENSG00000148053.15	NTRK2	1.09358	0.274137	7.96449e-05	1	1	1	0.274137	0.0334824
ENSG00000012232.8	EXTL3	1.09346	0.274192	9.37274e-05	1	1	1	0.274192	0.0255882
ENSG00000257923.9	CUX1	-1.09333	0.274248	6.66241e-05	1	1	1	0.274248	0.036999
ENSG00000071564.14	TCF3	-1.09322	0.274296	0.000701012	1	1	1	0.274296	0.05085
ENSG00000172731.13	LRRC20	1.09292	0.274428	0.0171012	2	2	2	0.31992	0.478504
ENSG00000160161.9	CILP2	-1.09266	0.274542	0.0101164	1	1	1	0.274542	0.214523
ENSG00000224397.5	SMIM25	-1.09256	0.274587	0.00315383	2	2	2	0.225914	0.321974
ENSG00000115993.12	TRAK2	1.09248	0.274623	0.00345371	1	1	1	0.274623	0.0835625
ENSG00000136152.14	COG3	-1.09204	0.274817	0.0243363	2	2	2	0.206262	0.243826
ENSG00000263884.1	RP11-705O1.8	-1.09202	0.274825	0.000448981	2	2	2	0.446118	0.0427042
ENSG00000116030.16	SUMO1	-1.09194	0.27486	5.23145e-06	1	1	1	0.27486	0.0033712
ENSG00000064999.13	ANKS1A	-1.09192	0.274869	0.0394033	1	1	1	0.274869	0.288785
ENSG00000139344.7	AMDHD1	1.09179	0.274924	0.0415568	2	2	2	0.102181	0.305544
ENSG00000123352.17	SPATS2	1.09051	0.27549	0.000118044	1	1	1	0.27549	0.0160466
ENSG00000278238.1	RP11-245D16.4	-1.09049	0.275496	0.0285874	2	3	3	0.140017	0.565429
ENSG00000271503.5	CCL5	1.09038	0.275545	4.96245e-05	1	1	1	0.275545	0.0254805
ENSG00000067334.13	DNTTIP2	1.09018	0.275635	0.00252631	2	2	2	0.203306	0.0971574
ENSG00000110455.13	ACCS	-1.09003	0.275701	0.840309	5	5	5	0.14278	0.696786
ENSG00000102882.11	MAPK3	1.08954	0.275917	0.0520855	1	1	1	0.275917	0.322624
ENSG00000248540.2	RP11-247C2.2	1.08947	0.275948	5.17691e-05	1	1	1	0.275948	0.0222116
ENSG00000117419.14	ERI3	-1.08926	0.27604	1.63655e-06	1	1	1	0.27604	0.00931443
ENSG00000278921.2	EPB41L4A-AS2	1.08922	0.276056	0.0133517	2	2	2	0.278394	0.175689
ENSG00000158373.8	HIST1H2BD	-1.08922	0.276057	0.00596445	1	1	1	0.276057	0.132427
ENSG00000180573.9	HIST1H2AC	-1.08922	0.276057	0.00122347	1	1	1	0.276057	0.0599773
ENSG00000122729.18	ACO1	1.08898	0.276161	0.00955139	1	1	1	0.276161	0.139996
ENSG00000137766.16	UNC13C	-1.08881	0.276238	2.34808e-05	2	2	2	0.266232	0.0148457
ENSG00000269364.1	LINC01233	1.08856	0.27635	3.24251e-16	1	1	1	0.27635	2.38478e-08
ENSG00000126653.17	NSRP1	1.0882	0.276506	0.00684736	1	1	1	0.276506	0.11281
ENSG00000213024.11	NUP62	-1.08818	0.276517	0.00121527	1	1	1	0.276517	0.113365
ENSG00000226686.7	LINC01535	-1.08818	0.276517	0.730631	1	1	1	0.276517	1.36958
ENSG00000156466.9	GDF6	-1.08818	0.276517	0.0149793	1	1	1	0.276517	0.167196
ENSG00000169136.10	ATF5	1.08818	0.276517	0.0247317	1	1	1	0.276517	0.51141
ENSG00000151651.15	ADAM8	-1.08816	0.276526	0.00266774	1	1	1	0.276526	0.163506
ENSG00000162843.17	WDR64	-1.0878	0.276685	0.120984	2	2	2	0.292935	0.45082
ENSG00000236485.1	LINC01945	1.08764	0.276756	0.594078	2	2	2	0.12052	0.774038
ENSG00000011478.11	QPCTL	1.08756	0.276789	0.00263209	3	3	3	0.155232	0.0947722
ENSG00000116560.10	SFPQ	1.08747	0.276828	0.000142891	1	1	1	0.276828	0.0678591
ENSG00000145604.15	SKP2	-1.08727	0.276918	0.0129216	1	1	1	0.276918	0.16864
ENSG00000118418.14	HMGN3	1.08688	0.27709	0.000983782	1	2	2	0.27709	0.100617
ENSG00000163050.16	COQ8A	-1.08681	0.277119	0.0246426	2	2	2	0.343788	0.151672
ENSG00000204439.3	C6orf47	-1.0867	0.277171	1.53335e-05	1	1	1	0.277171	0.0106678
ENSG00000086848.14	ALG9	1.08665	0.277194	0.00950431	1	1	1	0.277194	0.146771
ENSG00000242419.5	PCDHGC4	1.08636	0.277321	0.000194235	1	1	1	0.277321	0.0260729
ENSG00000163879.10	DNALI1	1.08631	0.27734	0.07873	2	2	2	0.120855	0.486771
ENSG00000187608.8	ISG15	1.08616	0.27741	0.0109301	3	3	3	0.255222	0.134928
ENSG00000156414.18	TDRD9	-1.08604	0.27746	0.151839	2	2	2	0.104697	0.525015
ENSG00000168010.10	ATG16L2	1.08589	0.277529	0.00756612	1	1	1	0.277529	0.146332
ENSG00000182903.15	ZNF721	1.08585	0.277544	0.0290216	2	2	2	0.179128	0.334161
ENSG00000084093.16	REST	-1.08571	0.277607	0.00173702	2	2	2	0.288645	0.0781387
ENSG00000100225.17	FBXO7	-1.08509	0.277883	0.0189618	1	1	1	0.277883	0.189643
ENSG00000266733.5	TBC1D29	-1.08483	0.277995	3.03722e-05	1	2	2	0.277995	0.0215217
ENSG00000171345.13	KRT19	-1.08483	0.277998	0.00212575	1	1	1	0.277998	0.0695668
ENSG00000104671.7	DCTN6	-1.08458	0.278106	0.00073542	2	2	2	0.133502	0.0832725
ENSG00000136297.14	MMD2	1.08454	0.278124	0.0272788	1	1	1	0.278124	0.270277
ENSG00000137502.9	RAB30	1.08435	0.278209	0.000677271	2	2	2	0.187948	0.0372824
ENSG00000064270.12	ATP2C2	1.08428	0.278239	0.14063	4	4	4	0.16478	0.376511
ENSG00000163762.6	TM4SF18	-1.08428	0.27824	0.00846885	2	2	2	0.232685	0.291241
ENSG00000100290.2	BIK	1.08352	0.278578	0.00569398	1	1	1	0.278578	0.103327
ENSG00000104852.14	SNRNP70	-1.08348	0.278596	0.00427308	2	2	2	0.220648	0.103628
ENSG00000260528.4	FAM157C	-1.08315	0.278744	0.530037	1	1	1	0.278744	1.43936
ENSG00000261172.1	RP11-356C4.5	-1.08315	0.278744	0.520071	1	2	2	0.278744	1.42577
ENSG00000227877.6	MRLN	1.0825	0.279031	0.0165384	1	1	1	0.279031	0.201969
ENSG00000080345.17	RIF1	1.08245	0.279053	0.149613	3	3	3	0.320676	0.320428
ENSG00000160716.5	CHRNB2	-1.08238	0.279082	0.000184134	1	1	1	0.279082	0.0187587
ENSG00000129538.13	RNASE1	-1.08219	0.27917	0.00679829	1	2	2	0.27917	0.246511
ENSG00000139323.13	POC1B	-1.08195	0.279274	0.00446887	2	2	2	0.0202181	0.101297
ENSG00000228300.13	C19orf24	-1.08177	0.279353	0.0115886	1	2	2	0.279353	0.180912
ENSG00000101230.5	ISM1	-1.08177	0.279356	6.38276e-07	1	1	1	0.279356	0.00342582
ENSG00000168071.21	CCDC88B	1.08172	0.279378	0.0701686	1	1	1	0.279378	0.403262
ENSG00000273153.1	RP11-406H21.2	1.08164	0.279414	0.000117486	1	1	1	0.279414	0.0166353
ENSG00000275613.1	CTD-3194G12.2	-1.08164	0.279414	2.32961e-17	1	1	1	0.279414	6.59357e-09
ENSG00000143842.14	SOX13	-1.08144	0.279501	0.000155558	1	1	1	0.279501	0.0269903
ENSG00000257585.1	LINC00609	1.08133	0.279552	0.00845212	3	3	3	0.347487	0.385463
ENSG00000169919.16	GUSB	-1.08125	0.279586	1.21527e-05	1	1	1	0.279586	0.0102809
ENSG00000023572.8	GLRX2	-1.08101	0.279694	0.00571956	2	2	2	0.141104	0.157684
ENSG00000125970.11	RALY	-1.08096	0.279713	0.000153819	2	2	2	0.198161	0.0289661
ENSG00000121716.20	PILRB	-1.08057	0.27989	0.218314	1	2	2	0.27989	0.86891
ENSG00000085514.15	PILRA	-1.08057	0.27989	0.461231	1	1	1	0.27989	1.26297
ENSG00000198756.10	COLGALT2	1.08053	0.279906	0.0529936	2	2	2	0.336371	0.312354
ENSG00000102543.14	CDADC1	1.08047	0.279934	0.0304693	1	1	1	0.279934	0.279013
ENSG00000197798.8	FAM118B	1.08047	0.279934	0.00109739	1	1	1	0.279934	0.0505265
ENSG00000168890.13	TMEM150A	-1.08035	0.279988	0.00132954	1	1	1	0.279988	0.0543937
ENSG00000184601.10	C14orf180	-1.08008	0.280107	0.0671091	2	2	2	0.220004	0.291975
ENSG00000180871.7	CXCR2	1.08005	0.280119	0.000737439	1	1	1	0.280119	0.0382855
ENSG00000177459.10	ERICH5	-1.07978	0.28024	0.00772157	1	1	1	0.28024	0.197752
ENSG00000111218.11	PRMT8	-1.07962	0.280311	4.56142e-06	1	1	1	0.280311	0.010315
ENSG00000178385.14	PLEKHM3	1.07932	0.280447	2.46426e-05	1	1	1	0.280447	0.00766006
ENSG00000140450.8	ARRDC4	-1.07912	0.280535	5.85216e-05	1	1	1	0.280535	0.026757
ENSG00000101290.13	CDS2	1.07903	0.280575	0.0744909	2	3	3	0.18392	0.42066
ENSG00000205339.9	IPO7	1.07893	0.280618	0.000775003	2	2	2	0.299216	0.0384452
ENSG00000167920.8	TMEM99	-1.07885	0.280653	0.00123864	1	1	1	0.280653	0.0724973
ENSG00000132821.11	VSTM2L	-1.07844	0.280838	0.0030863	1	1	1	0.280838	0.087257
ENSG00000213903.8	LTB4R	-1.07825	0.280922	0.0158998	1	1	1	0.280922	0.2092
ENSG00000135114.12	OASL	-1.07816	0.280964	0.00724378	2	2	2	0.31254	0.117395
ENSG00000140563.14	MCTP2	1.07788	0.281086	0.000573293	1	1	1	0.281086	0.0465206
ENSG00000130948.9	HSD17B3	-1.07788	0.281087	0.000367752	2	2	2	0.354167	0.0461299
ENSG00000152359.14	POC5	-1.0776	0.281213	0.0304839	2	3	3	0.0575991	0.463087
ENSG00000196417.12	ZNF765	1.07716	0.28141	0.0607882	2	2	2	0.360758	0.357209
ENSG00000105011.8	ASF1B	1.07706	0.281453	7.15772e-07	1	2	2	0.281453	0.00267824
ENSG00000090020.10	SLC9A1	-1.07678	0.281581	1.2519e-05	1	1	1	0.281581	0.00585899
ENSG00000151117.8	TMEM86A	-1.07674	0.281594	0.00162126	2	2	2	0.0657696	0.0574177
ENSG00000143797.11	MBOAT2	1.07667	0.281629	4.56679e-05	1	1	1	0.281629	0.0190503
ENSG00000203546.7	RP11-176H8.1	1.07592	0.281965	0.109333	1	1	1	0.281965	0.464182
ENSG00000196757.7	ZNF700	-1.07592	0.281965	0.00148955	1	1	1	0.281965	0.120753
ENSG00000108509.20	CAMTA2	-1.07549	0.282153	0.00458922	1	1	2	0.282153	0.209129
ENSG00000227115.7	LINC01630	-1.07549	0.282156	1.10708e-05	1	1	1	0.282156	0.00866181
ENSG00000234155.1	RP11-30P6.6	1.07517	0.282297	0.0499114	1	1	1	0.282297	0.544443
ENSG00000196391.10	ZNF774	1.07506	0.282349	0.0545644	3	4	4	0.0559417	0.280547
ENSG00000118894.14	EEF2KMT	-1.075	0.282375	0.0137775	1	1	1	0.282375	0.204815
ENSG00000008282.8	SYPL1	1.07439	0.282649	0.000120857	1	1	1	0.282649	0.018473
ENSG00000274331.1	RP11-403A3.1	-1.07434	0.282671	0.0432012	1	1	1	0.282671	0.307968
ENSG00000158062.20	UBXN11	-1.07433	0.282675	0.00581111	2	2	2	0.201585	0.194467
ENSG00000196792.11	STRN3	1.07423	0.28272	0.0101016	2	2	2	0.163187	0.163693
ENSG00000269343.6	ZNF587B	1.07399	0.282829	0.00738812	2	2	2	0.418195	0.169625
ENSG00000163297.16	ANTXR2	1.07386	0.282886	0.00170036	2	2	2	0.024136	0.133249
ENSG00000174775.16	HRAS	1.07365	0.282978	0.0344643	2	2	2	0.269286	0.392973
ENSG00000150477.14	KIAA1328	-1.07353	0.283033	0.0176682	1	1	1	0.283033	0.212933
ENSG00000173660.11	UQCRH	-1.07349	0.28305	0.00456812	2	2	2	0.281941	0.157338
ENSG00000155366.16	RHOC	-1.07267	0.283417	0.000335663	1	1	1	0.283417	0.0279203
ENSG00000010310.8	GIPR	1.07253	0.283483	0.00522036	1	1	1	0.283483	0.117939
ENSG00000187866.8	FAM122A	-1.07249	0.283499	0.00054095	1	1	1	0.283499	0.0872601
ENSG00000125730.16	C3	1.07236	0.283558	0.000353033	1	1	1	0.283558	0.0372602
ENSG00000186153.16	WWOX	-1.0723	0.283584	0.0274892	2	2	2	0.100738	0.212719
ENSG00000221949.5	LINC01465	-1.07149	0.283949	0.00223804	1	1	1	0.283949	0.0847808
ENSG00000172575.11	RASGRP1	1.07123	0.284065	0.000158249	1	1	1	0.284065	0.0208942
ENSG00000010219.13	DYRK4	-1.07123	0.284068	0.0014884	1	1	1	0.284068	0.200589
ENSG00000180089.5	TMEM86B	-1.07115	0.284101	0.0744259	2	2	2	0.000340614	0.436823
ENSG00000160838.13	LRRC71	-1.07043	0.284426	0.00137338	1	1	1	0.284426	0.102654
ENSG00000182853.11	VMO1	1.07036	0.284457	0.00800028	2	2	2	0.219103	0.117706
ENSG00000148334.14	PTGES2	-1.07034	0.284468	0.00062393	1	1	1	0.284468	0.0541474
ENSG00000092094.10	OSGEP	-1.07026	0.284504	0.396098	2	2	2	0.274919	0.697277
ENSG00000143870.12	PDIA6	-1.07019	0.284534	0.00297945	1	1	1	0.284534	0.117494
ENSG00000154153.13	FAM134B	-1.07003	0.284607	0.000631399	1	1	1	0.284607	0.0417874
ENSG00000177084.16	POLE	-1.06998	0.284628	0.243957	1	1	1	0.284628	0.729227
ENSG00000234919.1	LINC01827	1.06992	0.284655	0.0899574	1	1	1	0.284655	1.08487
ENSG00000154678.16	PDE1C	-1.06988	0.284674	0.000993008	1	1	1	0.284674	0.0860571
ENSG00000117335.19	CD46	1.06979	0.284713	0.197676	2	2	2	0.288057	0.449678
ENSG00000105668.7	UPK1A	-1.06972	0.284744	0.113863	1	1	1	0.284744	0.795577
ENSG00000204472.12	AIF1	1.06971	0.284751	0.000522209	1	1	1	0.284751	0.0622554
ENSG00000261308.2	FIGNL2	-1.06947	0.28486	0.00207736	1	1	1	0.28486	0.0678926
ENSG00000137809.16	ITGA11	-1.06943	0.284876	0.00191194	2	2	2	0.0748046	0.0583511
ENSG00000196387.9	ZNF140	1.06937	0.284904	0.00712584	2	2	2	0.0857918	0.23327
ENSG00000154118.12	JPH3	1.06916	0.284997	7.45481e-06	1	1	1	0.284997	0.00769687
ENSG00000255135.3	RP11-111M22.3	-1.069	0.285071	0.0658869	2	2	2	0.306025	0.884638
ENSG00000168925.10	CTRB1	1.06863	0.285236	0.000229748	1	1	1	0.285236	0.0687069
ENSG00000059588.9	TARBP1	1.06841	0.285338	0.000694525	2	2	2	0.406971	0.0659761
ENSG00000180525.11	PRR26	1.06836	0.285359	8.19756e-06	1	1	1	0.285359	0.0208465
ENSG00000172379.20	ARNT2	1.06788	0.285574	0.00888385	3	3	3	0.201337	0.223804
ENSG00000145191.12	EIF2B5	1.06777	0.285626	0.00705628	2	2	2	0.14523	0.0923938
ENSG00000168028.13	RPSA	1.06751	0.285743	0.0161655	3	3	3	0.0175587	0.405222
ENSG00000224924.6	LINC00320	-1.0675	0.285746	0.0433429	1	1	1	0.285746	0.416754
ENSG00000275263.1	RP11-1072A3.4	1.06729	0.285842	0.018828	1	2	2	0.285842	0.232673
ENSG00000164597.13	COG5	-1.0672	0.285882	0.00796018	1	1	1	0.285882	0.147296
ENSG00000120334.15	CENPL	1.06711	0.285924	0.00434449	1	1	1	0.285924	0.158416
ENSG00000169085.11	C8orf46	1.06697	0.285986	0.000252665	1	1	1	0.285986	0.0681605
ENSG00000160325.14	CACFD1	1.06682	0.286055	0.0173654	3	3	3	0.186745	0.222874
ENSG00000149273.14	RPS3	-1.06681	0.28606	0.0161829	2	2	2	0.327724	0.390269
ENSG00000137266.14	SLC22A23	1.06671	0.286101	0.00215495	1	1	1	0.286101	0.0714241
ENSG00000163749.17	CCDC158	1.0667	0.286106	0.10026	2	2	2	0.00868619	0.395911
ENSG00000254469.7	RP11-849H4.2	-1.06652	0.286186	0.00047445	1	1	1	0.286186	0.0889096
ENSG00000099901.16	RANBP1	1.06611	0.286375	0.000987716	1	1	1	0.286375	0.113678
ENSG00000183648.9	NDUFB1	-1.06605	0.286403	0.00516902	1	1	1	0.286403	0.151305
ENSG00000136709.11	WDR33	1.06582	0.286503	0.00133556	2	2	2	0.0272247	0.0456991
ENSG00000165887.11	ANKRD2	1.06576	0.286532	0.0546701	1	1	1	0.286532	0.359715
ENSG00000117477.12	CCDC181	-1.06567	0.286571	0.0606994	2	2	2	0.286089	0.497976
ENSG00000162623.15	TYW3	1.06564	0.286586	0.23333	3	3	3	0.119678	0.420021
ENSG00000134201.10	GSTM5	1.0656	0.286603	0.530344	2	4	4	0.295903	0.820959
ENSG00000133597.10	ADCK2	-1.0656	0.286604	0.0252238	1	1	1	0.286604	0.387042
ENSG00000232104.3	RFX3-AS1	-1.06542	0.286686	0.0341674	3	3	3	0.0873541	0.495459
ENSG00000157890.17	MEGF11	1.06542	0.286687	0.000179719	2	2	2	0.126244	0.0224877
ENSG00000161179.13	YDJC	-1.06535	0.28672	0.00459538	1	1	1	0.28672	0.127202
ENSG00000099960.12	SLC7A4	1.06533	0.286727	0.00705859	1	1	1	0.286727	0.201924
ENSG00000275358.1	RP5-1025A1.3	-1.06532	0.286733	0.0911862	1	1	1	0.286733	0.523477
ENSG00000143919.14	CAMKMT	-1.06515	0.28681	0.0046934	1	1	1	0.28681	0.220326
ENSG00000148516.21	ZEB1	-1.065	0.286874	0.000135225	1	1	1	0.286874	0.036812
ENSG00000237753.1	AC079922.3	-1.06499	0.286881	0.252371	1	1	1	0.286881	0.89794
ENSG00000144136.10	SLC20A1	1.06499	0.286881	0.00617199	1	1	1	0.286881	0.140424
ENSG00000137040.9	RANBP6	-1.06478	0.286976	0.000666995	1	1	1	0.286976	0.047338
ENSG00000058272.16	PPP1R12A	-1.06447	0.287116	0.000580857	1	1	1	0.287116	0.0628805
ENSG00000138722.9	MMRN1	-1.06433	0.287177	0.282361	2	2	2	0.230769	1.29035
ENSG00000100285.9	NEFH	1.06419	0.287243	0.00081148	1	1	1	0.287243	0.0462235
ENSG00000104998.3	IL27RA	1.06403	0.287315	0.053502	2	2	2	0.242673	0.373138
ENSG00000137710.14	RDX	1.06398	0.287339	0.000562427	2	2	2	0.132051	0.0289635
ENSG00000110011.13	DNAJC4	1.06378	0.287428	0.00535719	2	3	3	0.179192	0.0669645
ENSG00000197181.11	PIWIL2	-1.06366	0.287482	0.107413	1	1	1	0.287482	0.477917
ENSG00000215595.1	C20orf202	1.06356	0.287527	0.000649632	2	2	2	0.298039	0.0652149
ENSG00000203697.11	CAPN8	-1.06352	0.287544	0.108338	1	1	1	0.287544	0.474683
ENSG00000125611.15	CHCHD5	1.06351	0.28755	0.0232635	2	2	2	0.0346001	0.234984
ENSG00000107164.15	FUBP3	-1.06342	0.287592	0.000200896	2	2	2	0.287322	0.0399603
ENSG00000173085.13	COQ2	-1.0634	0.287601	0.00262446	2	2	2	0.236898	0.2389
ENSG00000138363.14	ATIC	-1.06329	0.287652	0.364785	4	4	4	0.338525	0.87091
ENSG00000262877.4	RP11-1055B8.4	-1.06316	0.287711	0.350361	3	3	3	0.342786	0.910234
ENSG00000111077.17	TNS2	1.06308	0.287747	0.0355365	1	2	2	0.287747	0.279818
ENSG00000116649.9	SRM	-1.06296	0.2878	0.00117652	2	2	2	0.250597	0.0560364
ENSG00000203877.8	RIPPLY2	1.0627	0.287916	0.00115154	1	2	2	0.287916	0.176436
ENSG00000126457.21	PRMT1	-1.06266	0.287935	0.0184675	1	1	1	0.287935	0.491545
ENSG00000167797.7	CDK2AP2	1.06258	0.287971	0.000254604	1	1	1	0.287971	0.0569895
ENSG00000237172.3	B3GNT9	-1.06258	0.287971	0.00434891	2	2	2	0.216694	0.243909
ENSG00000161970.12	RPL26	1.06252	0.287998	0.000153608	1	1	1	0.287998	0.0175923
ENSG00000145246.13	ATP10D	-1.06252	0.288001	5.85117e-08	1	2	2	0.288001	0.00137318
ENSG00000197933.12	ZNF823	-1.06247	0.288024	0.0231468	2	2	2	0.297094	0.513693
ENSG00000167699.13	GLOD4	-1.06237	0.288066	0.00543012	1	1	1	0.288066	0.466167
ENSG00000167770.11	OTUB1	-1.06212	0.288179	2.45518e-05	1	1	1	0.288179	0.0239309
ENSG00000258733.5	CTD-2341M24.1	-1.06205	0.288215	0.0537376	3	3	3	0.0220079	0.931684
ENSG00000130427.2	EPO	-1.06204	0.288218	0.0221891	1	1	1	0.288218	0.248424
ENSG00000178055.11	PRSS42	1.0619	0.288281	0.00179157	2	2	2	0.43278	0.0718266
ENSG00000273177.1	RP11-368I23.4	1.06165	0.288397	0.0131475	1	1	1	0.288397	0.157203
ENSG00000183098.10	GPC6	1.06034	0.288988	0.00227058	2	2	2	0.234987	0.082281
ENSG00000188820.12	FAM26F	-1.06008	0.289106	0.219716	3	3	3	0.304683	0.969521
ENSG00000204334.7	ERICH2	-1.05984	0.289217	0.00965161	1	1	1	0.289217	0.141754
ENSG00000283267.1	CTB-16J4.1	-1.05977	0.289251	0.0167997	1	1	1	0.289251	0.252492
ENSG00000171291.8	ZNF439	1.0597	0.28928	0.00261706	2	2	2	0.294355	0.0744775
ENSG00000221887.5	HMSD	-1.05958	0.289336	0.00871014	2	2	2	0.315306	0.156217
ENSG00000164951.15	PDP1	1.0592	0.289509	0.000916206	1	2	2	0.289509	0.0443239
ENSG00000165973.18	NELL1	1.05892	0.289634	5.53914e-07	1	1	1	0.289634	0.00104514
ENSG00000105176.17	URI1	-1.05824	0.289948	4.20748e-08	1	1	1	0.289948	0.000675855
ENSG00000173338.12	KCNK7	1.05802	0.290047	0.0005598	1	1	1	0.290047	0.032258
ENSG00000198752.10	CDC42BPB	1.05794	0.290081	6.94259e-05	1	1	1	0.290081	0.0353074
ENSG00000108395.13	TRIM37	-1.05763	0.290225	0.000917568	2	2	2	0.167587	0.0458508
ENSG00000125247.15	TMTC4	1.05762	0.290226	0.000558999	3	3	3	0.278993	0.0411012
ENSG00000139144.9	PIK3C2G	-1.05757	0.290253	0.00379088	1	1	1	0.290253	0.0895113
ENSG00000138061.11	CYP1B1	1.05757	0.290253	0.00218183	1	1	1	0.290253	0.137755
ENSG00000182325.10	FBXL6	-1.05754	0.290267	0.0115804	1	1	1	0.290267	0.158429
ENSG00000262006.1	RP11-700H6.4	-1.05748	0.290292	0.0568234	2	2	2	0.272426	0.420747
ENSG00000091317.7	CMTM6	1.05747	0.290299	0.000729473	2	2	2	0.276189	0.0786864
ENSG00000181016.9	LSMEM1	-1.05718	0.290428	0.0689975	1	1	1	0.290428	0.421628
ENSG00000147955.16	SIGMAR1	-1.05709	0.29047	0.00560342	2	2	2	0.169839	0.184377
ENSG00000144224.16	UBXN4	1.05706	0.290483	0.00427687	2	2	2	0.310142	0.0939961
ENSG00000086967.9	MYBPC2	1.05701	0.290509	0.0396687	1	1	1	0.290509	0.280027
ENSG00000185947.14	ZNF267	-1.05673	0.290636	2.31144e-05	1	1	1	0.290636	0.0196243
ENSG00000206077.10	ZDHHC11B	-1.05649	0.290745	0.0593012	2	7	7	0.369312	0.838861
ENSG00000259495.2	RP11-210M15.2	-1.05647	0.290753	0.47362	2	2	2	0.312529	0.898215
ENSG00000184005.10	ST6GALNAC3	1.05552	0.29119	0.000442007	1	1	1	0.29119	0.0320241
ENSG00000143570.17	SLC39A1	1.05544	0.291223	0.000478449	2	2	2	0.339434	0.0493849
ENSG00000028203.17	VEZT	1.05539	0.291247	0.00589564	2	2	2	0.0841789	0.112674
ENSG00000197157.10	SND1	-1.05537	0.291254	0.0140002	1	1	1	0.291254	0.192016
ENSG00000100312.10	ACR	-1.0551	0.29138	0.0140251	1	1	1	0.29138	0.189023
ENSG00000173141.4	MRPL57	-1.05477	0.291533	0.000801953	1	1	1	0.291533	0.179148
ENSG00000273487.1	RP4-621B10.8	-1.05468	0.291572	0.0207695	2	3	3	0.198948	0.203857
ENSG00000164031.16	DNAJB14	-1.05454	0.291635	0.00416236	2	2	2	0.20444	0.0767868
ENSG00000144040.12	SFXN5	-1.05434	0.291725	0.00668741	1	1	1	0.291725	0.262333
ENSG00000156875.13	MFSD14A	1.05415	0.291816	5.89363e-05	1	1	1	0.291816	0.0288024
ENSG00000156876.9	SASS6	1.05365	0.292043	0.024004	1	2	2	0.292043	0.581272
ENSG00000070601.9	FRMPD1	1.05354	0.292093	1.1381e-07	1	1	1	0.292093	0.0012049
ENSG00000069696.6	DRD4	-1.05348	0.29212	0.0277899	3	3	3	0.160157	0.197534
ENSG00000136045.11	PWP1	1.05342	0.292147	0.00023971	2	2	2	0.247221	0.0260778
ENSG00000225684.3	FAM225B	1.05331	0.292198	0.002095	3	3	3	0.0303956	0.0633539
ENSG00000170909.13	OSCAR	-1.05244	0.292599	0.00183514	2	2	2	0.290772	0.0490515
ENSG00000137941.16	TTLL7	-1.05237	0.292629	0.00115063	2	2	2	0.304454	0.151135
ENSG00000180535.3	BHLHA15	1.05229	0.292668	0.527619	2	2	2	0.0838543	0.645574
ENSG00000116213.15	WRAP73	-1.05226	0.292678	0.00970591	1	1	1	0.292678	0.139899
ENSG00000127540.11	UQCR11	-1.0517	0.292936	0.00367597	2	2	2	0.249366	0.270005
ENSG00000114988.11	LMAN2L	-1.05166	0.292957	0.0115877	2	2	2	0.17902	0.161222
ENSG00000147650.11	LRP12	-1.05141	0.293071	0.00693914	1	1	1	0.293071	0.133235
ENSG00000188690.12	UROS	-1.05135	0.293096	0.221542	1	1	1	0.293096	0.654206
ENSG00000184402.14	SS18L1	1.05135	0.293096	0.000610791	1	1	1	0.293096	0.0927222
ENSG00000107949.16	BCCIP	-1.05135	0.293096	0.00368683	1	1	1	0.293096	0.0843944
ENSG00000274414.1	RP5-965G21.4	-1.05135	0.293096	0.0283631	1	1	1	0.293096	0.244567
ENSG00000136111.12	TBC1D4	1.05122	0.293156	0.00602046	1	1	1	0.293156	0.112445
ENSG00000122547.10	EEPD1	-1.05118	0.293178	0.0154463	1	2	2	0.293178	0.195739
ENSG00000141576.14	RNF157	-1.05106	0.29323	0.00214049	1	1	1	0.29323	0.0650952
ENSG00000092068.19	SLC7A8	-1.05089	0.29331	0.000251234	2	2	2	0.30978	0.040471
ENSG00000232987.1	LINC01219	-1.05073	0.293385	0.121055	1	1	1	0.293385	0.547971
ENSG00000122543.10	OCM	-1.05066	0.293414	0.00390801	2	2	2	0.141012	0.0810184
ENSG00000228857.2	AC104653.1	1.05042	0.293526	0.156405	2	2	2	0.338525	0.516056
ENSG00000182685.7	BRICD5	1.05031	0.293576	0.017345	2	2	2	0.224847	0.153868
ENSG00000270171.1	RP11-338N10.1	1.05016	0.293644	1.08155	3	3	3	0.164632	0.727834
ENSG00000274818.1	RP1-292L20.3	-1.05015	0.293649	0.00569964	2	2	2	0.243992	0.178716
ENSG00000213380.14	COG8	1.04996	0.293737	0.068464	3	3	3	0.148627	0.34038
ENSG00000110025.12	SNX15	1.04962	0.293891	0.0567467	1	1	1	0.293891	0.34701
ENSG00000164404.8	GDF9	1.04937	0.294006	0.0752672	2	2	2	0.0792916	0.318309
ENSG00000228340.5	MIR646HG	-1.04896	0.294198	0.0492343	2	2	2	0.161754	0.424177
ENSG00000183020.13	AP2A2	-1.04863	0.294348	0.0227473	3	3	3	0.153118	0.163376
ENSG00000204544.5	MUC21	-1.04857	0.294374	0.000229392	1	1	1	0.294374	0.0303187
ENSG00000099284.13	H2AFY2	1.04857	0.294376	0.000921025	2	2	2	0.0816389	0.0729262
ENSG00000108242.12	CYP2C18	1.04824	0.294529	2.21515e-06	1	1	1	0.294529	0.00288817
ENSG00000054598.6	FOXC1	-1.04781	0.294727	0.000156711	1	1	1	0.294727	0.0282481
ENSG00000131508.15	UBE2D2	1.04768	0.294787	1.46367e-05	1	1	1	0.294787	0.00902011
ENSG00000106400.11	ZNHIT1	1.0474	0.294916	0.00652063	2	2	2	0.234672	0.126556
ENSG00000141965.4	FEM1A	1.0472	0.295005	0.0143908	1	1	1	0.295005	0.167172
ENSG00000196116.7	TDRD7	1.04695	0.295124	0.000143577	1	1	1	0.295124	0.0238347
ENSG00000144749.13	LRIG1	1.04691	0.29514	2.88437e-09	1	1	1	0.29514	0.000259384
ENSG00000206562.11	METTL6	-1.04676	0.29521	0.0253729	1	1	1	0.29521	0.510985
ENSG00000100632.10	ERH	1.04676	0.295212	2.90087e-06	1	1	1	0.295212	0.0032319
ENSG00000187944.2	C2orf66	-1.04674	0.29522	0.0163953	1	1	1	0.29522	0.233705
ENSG00000140795.12	MYLK3	1.04672	0.295231	0.00199752	2	2	2	0.275771	0.0785537
ENSG00000104142.10	VPS18	-1.04669	0.295244	2.46835e-05	1	1	1	0.295244	0.023995
ENSG00000136816.15	TOR1B	-1.04641	0.29537	0.167416	3	3	3	0.142109	0.557423
ENSG00000170264.12	FAM161A	-1.04619	0.295473	0.00375221	2	2	2	0.441138	0.229074
ENSG00000107014.8	RLN2	1.04582	0.295644	0.000344367	1	1	1	0.295644	0.0348211
ENSG00000163239.12	TDRD10	1.04574	0.295682	0.0043036	2	2	2	0.0636606	0.129668
ENSG00000179046.8	TRIML2	1.04557	0.295759	0.0123144	1	1	1	0.295759	0.171771
ENSG00000106355.9	LSM5	-1.04555	0.295767	0.00170834	1	1	1	0.295767	0.0707705
ENSG00000170430.9	MGMT	1.04495	0.296044	0.341258	2	2	2	0.240482	0.835426
ENSG00000167644.11	C19orf33	1.04495	0.296047	0.00416721	1	2	2	0.296047	0.216078
ENSG00000158552.12	ZFAND2B	1.04483	0.296103	0.00589224	1	1	1	0.296103	0.114125
ENSG00000171421.12	MRPL36	1.04462	0.2962	0.0404436	2	2	2	0.295541	0.30563
ENSG00000245937.7	LINC01184	1.04431	0.296343	0.0670411	2	2	2	0.18683	0.297909
ENSG00000205060.10	SLC35B4	1.0441	0.296439	3.87673e-05	1	1	1	0.296439	0.0205152
ENSG00000119121.21	TRPM6	-1.04365	0.296647	0.000719038	1	1	1	0.296647	0.100604
ENSG00000100344.10	PNPLA3	1.04344	0.296747	1.3265e-05	1	1	1	0.296747	0.00909454
ENSG00000172578.11	KLHL6	-1.04299	0.296953	1.34554e-05	1	1	1	0.296953	0.0166273
ENSG00000094916.15	CBX5	1.04286	0.297012	0.00575199	1	1	1	0.297012	0.160277
ENSG00000233276.3	GPX1	1.04244	0.29721	0.0697516	2	3	3	0.00115531	0.293526
ENSG00000105376.4	ICAM5	-1.04239	0.29723	0.0012142	2	2	2	0.0822226	0.0467613
ENSG00000107282.7	APBA1	1.04237	0.297241	0.000105966	2	2	2	0.0603761	0.0195709
ENSG00000109794.13	FAM149A	1.04195	0.297433	0.266878	2	3	3	0.100343	0.418902
ENSG00000182004.12	SNRPE	-1.04176	0.297523	0.0368576	2	2	2	0.139439	0.397983
ENSG00000116885.18	OSCP1	1.04169	0.297554	0.0100598	2	2	2	0.30172	0.176084
ENSG00000261609.5	GAN	1.04139	0.297696	0.00170441	2	2	2	0.416644	0.10183
ENSG00000183814.15	LIN9	1.04125	0.29776	0.00107127	1	1	1	0.29776	0.122797
ENSG00000164654.15	MIOS	-1.04117	0.297796	0.0245338	2	2	2	0.262332	0.292562
ENSG00000141429.13	GALNT1	1.04102	0.297868	0.0170551	2	2	2	0.108312	0.336677
ENSG00000270178.1	RP11-494H4.3	1.0404	0.298156	7.95403e-05	1	1	1	0.298156	0.0150228
ENSG00000157315.4	TMED6	1.04031	0.298196	0.0937147	2	2	2	0.280876	0.416076
ENSG00000037241.7	RPL26L1	1.0398	0.298432	0.000298771	1	1	1	0.298432	0.025331
ENSG00000184226.14	PCDH9	-1.03957	0.29854	0.000237672	1	1	1	0.29854	0.0414016
ENSG00000159228.12	CBR1	1.03934	0.298648	0.0232572	2	4	4	0.39844	0.228422
ENSG00000091986.15	CCDC80	1.03922	0.2987	1.79974e-05	1	1	1	0.2987	0.016567
ENSG00000237412.6	PRSS56	1.03916	0.298729	0.22851	3	3	3	0.000894415	0.531953
ENSG00000267420.1	RP11-527L4.6	1.03914	0.298738	5.39554e-06	1	1	1	0.298738	0.00335274
ENSG00000139574.8	NPFF	1.03896	0.298823	0.000345767	1	1	1	0.298823	0.0263142
ENSG00000197008.9	ZNF138	1.03815	0.299201	0.00593802	1	1	1	0.299201	0.289107
ENSG00000171757.15	LRRC34	-1.03806	0.299241	0.00460848	1	2	2	0.299241	0.304166
ENSG00000158525.15	CPA5	-1.03786	0.299333	5.33391e-06	1	1	1	0.299333	0.00654034
ENSG00000169403.11	PTAFR	1.03735	0.299571	0.000106398	2	2	2	0.27946	0.0349608
ENSG00000083807.9	SLC27A5	-1.03732	0.299585	0.0184124	1	1	1	0.299585	0.229767
ENSG00000119509.12	INVS	-1.03723	0.299629	0.0292399	3	3	3	0.239008	0.262857
ENSG00000230510.6	PPP5D1	1.03693	0.29977	0.0320893	1	1	1	0.29977	0.811996
ENSG00000140859.15	KIFC3	1.03672	0.299864	0.000114984	1	1	1	0.299864	0.0254733
ENSG00000151376.16	ME3	-1.03616	0.300126	0.00914941	1	1	1	0.300126	0.207351
ENSG00000136244.11	IL6	1.03604	0.300185	2.15437e-05	1	1	1	0.300185	0.0135923
ENSG00000153443.12	UBALD1	-1.03579	0.300302	9.94387e-06	2	2	2	0.0356427	0.01033
ENSG00000171055.14	FEZ2	-1.0354	0.300483	0.0271776	2	2	2	0.310321	0.221597
ENSG00000277791.4	PSMB3	-1.03539	0.300485	0.00376043	2	2	2	0.322792	0.132011
ENSG00000103485.17	QPRT	-1.03517	0.300589	0.259256	2	2	2	0.305165	0.461303
ENSG00000165695.9	AK8	-1.03513	0.300607	0.132483	1	1	1	0.300607	0.648311
ENSG00000167543.15	TP53I13	-1.03467	0.300821	0.00211602	2	2	2	0.179316	0.0733801
ENSG00000274211.4	SOCS7	-1.03448	0.30091	1.08165e-05	1	1	1	0.30091	0.00633267
ENSG00000156049.6	GNA14	1.03423	0.301028	3.72208e-05	1	1	1	0.301028	0.0128208
ENSG00000106066.14	CPVL	-1.03394	0.301162	0.0567575	1	1	1	0.301162	0.35344
ENSG00000259820.1	AC083843.1	-1.03386	0.301202	0.0664261	2	4	4	0.365623	0.335462
ENSG00000272777.1	RP11-571L19.8	-1.03383	0.301214	0.0450388	2	2	2	0.375533	0.723131
ENSG00000013306.15	SLC25A39	1.03366	0.301294	0.0470816	2	2	2	0.000255008	0.436601
ENSG00000239961.2	LILRA4	1.03364	0.301307	0.0642402	1	1	1	0.301307	0.345613
ENSG00000271943.1	RP11-222K16.1	1.03341	0.301412	0.0966002	2	2	2	0.110845	0.374355
ENSG00000059769.19	DNAJC25	-1.03306	0.301574	0.00159856	1	1	1	0.301574	0.0735678
ENSG00000162572.20	SCNN1D	1.03297	0.30162	0.0135349	2	2	2	0.218094	0.493515
ENSG00000131408.13	NR1H2	1.03285	0.301673	0.000150917	1	1	1	0.301673	0.0404774
ENSG00000128185.9	DGCR6L	-1.03279	0.301701	0.0126799	2	2	2	0.0395225	0.217867
ENSG00000126814.6	TRMT5	1.03272	0.301734	0.000496953	1	1	1	0.301734	0.0688182
ENSG00000141665.11	FBXO15	1.03268	0.301754	0.167471	3	3	3	0.129329	0.521635
ENSG00000189043.9	NDUFA4	-1.0321	0.302026	2.79002e-07	1	1	1	0.302026	0.00163061
ENSG00000104320.13	NBN	-1.03196	0.30209	0.00713515	1	1	1	0.30209	0.286434
ENSG00000134109.10	EDEM1	1.03179	0.302169	0.00249124	2	2	2	0.306411	0.314599
ENSG00000234602.7	MCIDAS	-1.03167	0.302227	0.00136059	2	2	2	0.30322	0.0659441
ENSG00000166263.13	STXBP4	1.03165	0.302236	0.0322461	2	2	2	0.0502912	0.174938
ENSG00000185019.16	UBOX5	1.03121	0.302444	0.0866003	2	2	2	0.231623	0.284127
ENSG00000248859.2	LINC01574	-1.03078	0.302642	0.0138902	1	1	1	0.302642	0.196262
ENSG00000158169.12	FANCC	1.03036	0.302841	0.000130841	2	2	2	0.0864306	0.0294789
ENSG00000188375.4	H3F3C	-1.03031	0.302866	4.92228e-05	1	1	1	0.302866	0.0102863
ENSG00000155858.5	LSM11	1.0302	0.302918	0.00170454	2	2	2	0.156175	0.0654069
ENSG00000108578.14	BLMH	1.02931	0.303333	0.0104521	2	3	3	0.299155	0.144706
ENSG00000277423.1	RP11-173P15.9	-1.02923	0.303371	0.00219774	2	2	2	0.101257	0.13778
ENSG00000221838.9	AP4M1	1.02883	0.303559	0.030005	2	2	2	0.272854	0.24178
ENSG00000118246.13	FASTKD2	-1.02879	0.30358	2.87827e-06	2	2	2	0.0544684	0.0107209
ENSG00000197822.10	OCLN	1.02878	0.303581	0.0192602	1	1	1	0.303581	0.72157
ENSG00000100802.14	C14orf93	-1.02868	0.303628	0.00216408	1	1	1	0.303628	0.0895735
ENSG00000137992.14	DBT	-1.02853	0.303702	0.00957001	1	1	1	0.303702	0.218355
ENSG00000171451.13	DSEL	1.02846	0.303735	0.00716952	1	1	1	0.303735	0.125707
ENSG00000103995.13	CEP152	-1.02827	0.303824	0.0058321	2	2	2	0.290429	0.146681
ENSG00000157426.13	AASDH	-1.02822	0.303848	0.003285	1	1	1	0.303848	0.276812
ENSG00000165714.10	BORCS5	1.02816	0.303874	0.0596878	4	4	4	0.0317416	0.385059
ENSG00000181027.10	FKRP	-1.02706	0.304394	0.0796945	2	2	2	0.339442	0.261504
ENSG00000163923.9	RPL39L	1.02675	0.304537	1.6653e-05	1	1	1	0.304537	0.0124722
ENSG00000278925.1	AC005753.1	1.02659	0.304612	0.0206786	1	1	1	0.304612	0.443922
ENSG00000161180.10	CCDC116	1.02658	0.304618	0.0783915	1	1	1	0.304618	0.564084
ENSG00000137547.8	MRPL15	1.02643	0.30469	0.000978747	1	1	1	0.30469	0.0622303
ENSG00000148356.13	LRSAM1	-1.02642	0.304696	0.00268276	2	2	2	0.268223	0.0785607
ENSG00000009790.14	TRAF3IP3	1.02635	0.304729	0.00554891	1	2	2	0.304729	0.136332
ENSG00000121413.12	ZSCAN18	-1.02631	0.304747	0.103431	2	2	2	0.116715	0.335865
ENSG00000136897.7	MRPL50	1.02621	0.304794	0.0132308	2	2	2	0.304698	0.249445
ENSG00000125650.4	PSPN	-1.02603	0.304879	8.94202e-06	2	2	2	0.0458443	0.00885677
ENSG00000213413.2	PVRIG	-1.02589	0.304946	0.035991	2	3	3	0.374764	0.252184
ENSG00000271978.1	RP11-428J1.4	1.02573	0.30502	0.000260203	1	1	1	0.30502	0.043256
ENSG00000170571.11	EMB	-1.02563	0.305064	0.000697268	1	1	1	0.305064	0.0520976
ENSG00000137073.21	UBAP2	1.02553	0.305113	0.015105	2	2	2	0.245521	0.567618
ENSG00000228037.1	RP3-395M20.9	-1.02541	0.305172	0.00956221	2	2	2	0.263311	0.128572
ENSG00000197566.9	ZNF624	1.02538	0.305183	0.0281886	2	2	2	0.306185	0.296082
ENSG00000063660.8	GPC1	1.02528	0.30523	0.0171658	2	2	2	0.108045	0.25842
ENSG00000130640.13	TUBGCP2	-1.02517	0.305281	0.0073801	1	1	1	0.305281	0.227058
ENSG00000185339.8	TCN2	1.02511	0.30531	0.014018	2	2	2	0.122393	0.321791
ENSG00000177688.6	SUMO4	1.02483	0.305446	0.00111792	2	2	2	0.288323	0.0506547
ENSG00000140968.10	IRF8	-1.02435	0.305671	8.35327e-06	2	2	2	0.445825	0.00698648
ENSG00000170876.7	TMEM43	-1.02425	0.305717	0.00558789	2	2	2	0.0548282	0.0880092
ENSG00000108256.8	NUFIP2	1.02419	0.305746	0.000687816	1	1	1	0.305746	0.0692779
ENSG00000104804.7	TULP2	-1.02394	0.305863	0.110484	3	3	3	0.335291	0.498593
ENSG00000159248.4	GJD2	1.02347	0.306086	0.00356602	2	2	2	0.317945	0.222019
ENSG00000005007.12	UPF1	-1.02306	0.306281	1.98146e-06	2	2	2	0.0229459	0.00523264
ENSG00000121310.16	ECHDC2	1.02305	0.306282	0.00431426	3	3	3	0.0175884	0.206199
ENSG00000006432.15	MAP3K9	1.02291	0.306353	0.00379062	2	2	2	0.239435	0.157002
ENSG00000170802.15	FOXN2	-1.02288	0.306366	0.050093	1	1	1	0.306366	0.437767
ENSG00000221829.9	FANCG	1.02282	0.306395	0.0145401	2	2	2	0.424943	0.343426
ENSG00000128524.4	ATP6V1F	1.02254	0.306525	0.00162946	2	2	2	0.0587159	0.160509
ENSG00000272931.1	RP5-943J3.2	-1.02245	0.306567	0.000779908	1	1	1	0.306567	0.126589
ENSG00000171492.14	LRRC8D	1.02245	0.306567	6.84676e-05	1	1	1	0.306567	0.0375074
ENSG00000163815.5	CLEC3B	1.02241	0.306586	0.000326309	1	1	1	0.306586	0.073734
ENSG00000133466.13	C1QTNF6	1.0222	0.306684	0.000369947	1	1	1	0.306684	0.0313043
ENSG00000198642.6	KLHL9	-1.02181	0.306872	0.0603763	3	3	3	0.134332	0.461931
ENSG00000188611.14	ASAH2	-1.02157	0.306985	0.353163	1	1	1	0.306985	1.02843
ENSG00000080546.13	SESN1	1.02149	0.307021	0.000498043	1	1	1	0.307021	0.0557404
ENSG00000166228.8	PCBD1	-1.02144	0.307048	0.00921271	2	2	2	0.230972	0.13552
ENSG00000007264.14	MATK	1.02123	0.307144	7.54112e-05	1	2	2	0.307144	0.0256102
ENSG00000166887.15	VPS39	1.0212	0.307159	0.00727397	1	1	1	0.307159	0.179488
ENSG00000269998.1	LINC01930	-1.02069	0.307403	9.94833e-06	1	1	1	0.307403	0.00963986
ENSG00000138623.9	SEMA7A	-1.02048	0.307499	1.8772e-05	1	1	1	0.307499	0.0151543
ENSG00000196636.7	SDHAF3	1.02034	0.307566	4.44835e-06	1	1	1	0.307566	0.0045305
ENSG00000145743.15	FBXL17	1.02033	0.307571	0.00309829	2	2	2	0.0858889	0.107391
ENSG00000151748.14	SAV1	-1.02026	0.307606	0.00309458	2	3	3	0.313817	0.109574
ENSG00000089250.18	NOS1	1.02026	0.307606	0.0350182	1	1	1	0.307606	0.27589
ENSG00000167930.15	FAM234A	1.01979	0.307827	0.00283601	1	1	1	0.307827	0.302315
ENSG00000168894.9	RNF181	1.01943	0.308	0.00207298	1	1	1	0.308	0.131502
ENSG00000173456.4	RNF26	1.01909	0.308158	0.00447949	2	3	3	0.399939	0.14182
ENSG00000114812.12	VIPR1	1.01842	0.308476	0.00567928	1	1	1	0.308476	0.110354
ENSG00000134283.17	PPHLN1	-1.01832	0.308527	0.0363447	3	3	3	0.204103	0.164974
ENSG00000155287.10	SLC25A28	1.01806	0.308649	2.67914e-06	1	1	1	0.308649	0.00324018
ENSG00000261292.2	RP11-389G6.3	1.01794	0.308709	3.80396e-06	1	1	1	0.308709	0.0123383
ENSG00000206113.10	CFAP99	-1.01761	0.308864	0.00339617	1	1	1	0.308864	0.107633
ENSG00000263874.2	LINC00672	1.01747	0.308929	0.0022333	2	2	2	0.14205	0.0681298
ENSG00000223403.3	MEG9	1.01726	0.309031	0.0113861	1	1	1	0.309031	0.199624
ENSG00000203942.4	C10orf62	1.01703	0.309137	0.00251268	2	2	2	0.0182999	0.187145
ENSG00000162931.11	TRIM17	-1.01684	0.309229	0.000619435	1	1	1	0.309229	0.0606528
ENSG00000116237.15	ICMT	1.0163	0.309485	0.139771	3	3	3	0.15116	0.635924
ENSG00000075914.12	EXOSC7	-1.01624	0.309516	0.00358444	2	2	2	0.224803	0.0630673
ENSG00000147573.16	TRIM55	1.01608	0.309592	0.0333617	2	2	2	0.272971	0.466187
ENSG00000076248.10	UNG	-1.01603	0.309613	0.00276719	2	2	2	0.0653166	0.167673
ENSG00000125775.14	SDCBP2	-1.01587	0.30969	0.0241587	3	3	3	0.168992	0.426579
ENSG00000013503.9	POLR3B	-1.01575	0.309749	0.000463387	2	2	2	0.303842	0.0401057
ENSG00000110675.12	ELMOD1	1.0155	0.309869	9.92045e-07	1	1	1	0.309869	0.00275897
ENSG00000170160.17	CCDC144A	1.01543	0.309903	0.0078336	1	1	1	0.309903	0.241121
ENSG00000259814.1	RP11-300A12.2	1.01533	0.309947	1.02204e-09	1	1	1	0.309947	9.18054e-05
ENSG00000115009.11	CCL20	-1.01527	0.309976	0.00566149	1	1	1	0.309976	0.102029
ENSG00000134744.13	ZCCHC11	1.01522	0.310002	0.151321	2	3	3	0.275901	0.704409
ENSG00000107789.15	MINPP1	1.01508	0.310067	0.00196246	1	1	1	0.310067	0.0697201
ENSG00000109667.11	SLC2A9	-1.01496	0.310126	0.0328877	2	2	2	0.136457	0.261853
ENSG00000157064.10	NMNAT2	-1.01473	0.310233	0.000482042	1	1	1	0.310233	0.0316659
ENSG00000139626.15	ITGB7	-1.0147	0.310247	0.000512254	1	1	1	0.310247	0.066748
ENSG00000120594.16	PLXDC2	-1.01446	0.310361	0.00189179	1	1	1	0.310361	0.0570258
ENSG00000135052.16	GOLM1	-1.01423	0.310472	0.0317042	2	2	2	0.385581	0.199761
ENSG00000237352.3	LINC01358	-1.01421	0.310484	0.00286654	2	2	2	0.0731173	0.0929935
ENSG00000146707.14	POMZP3	-1.01402	0.310573	0.473176	1	3	3	0.310573	1.09815
ENSG00000105379.9	ETFB	-1.01382	0.310669	0.00331645	1	1	1	0.310669	0.235439
ENSG00000187908.16	DMBT1	1.01356	0.310794	0.00864271	1	1	1	0.310794	0.152583
ENSG00000112773.15	FAM46A	1.01327	0.310933	4.35095e-05	1	1	1	0.310933	0.0101953
ENSG00000188171.15	ZNF626	-1.01316	0.310983	0.159907	2	2	2	0.209432	0.359461
ENSG00000171135.13	JAGN1	1.01289	0.311111	0.000127032	2	2	2	0.274231	0.0511805
ENSG00000128191.15	DGCR8	-1.01283	0.311143	0.00867388	2	2	2	0.230241	0.140915
ENSG00000105053.10	VRK3	-1.0127	0.311204	0.00602209	2	2	2	0.0920809	0.17808
ENSG00000229178.1	AC069513.4	-1.012	0.311536	0.892863	2	3	3	0.0573117	0.975399
ENSG00000157778.8	PSMG3	-1.01194	0.311568	0.000125091	1	1	1	0.311568	0.0368515
ENSG00000277938.1	RP5-965G21.3	1.01187	0.311599	0.00793506	1	1	1	0.311599	0.128685
ENSG00000253807.5	LINC01170	1.01182	0.311624	0.0205119	1	1	1	0.311624	0.225769
ENSG00000176720.4	BOK	1.01163	0.311713	0.00160611	1	1	1	0.311713	0.111396
ENSG00000100577.18	GSTZ1	-1.0116	0.311731	0.182581	3	3	3	0.265977	0.539227
ENSG00000196313.11	POM121	-1.01142	0.311818	0.0471461	2	2	2	0.312769	0.300662
ENSG00000267127.7	RP11-795F19.5	1.01141	0.311821	0.250397	2	2	2	0.371306	0.832331
ENSG00000165886.4	UBTD1	-1.01092	0.312056	1.40413e-06	1	1	1	0.312056	0.0021256
ENSG00000167291.15	TBC1D16	-1.01083	0.312098	0.000726754	2	2	2	0.331504	0.0394751
ENSG00000165494.11	PCF11	-1.01079	0.312117	9.37301e-05	1	1	1	0.312117	0.0860539
ENSG00000091732.15	ZC3HC1	-1.01065	0.312185	0.00358931	1	2	2	0.312185	0.0896661
ENSG00000177303.9	CASKIN2	1.01052	0.312245	2.18555e-06	1	1	1	0.312245	0.00670122
ENSG00000183844.16	FAM3B	-1.01022	0.312389	0.0128779	2	2	2	0.109913	0.154179
ENSG00000204104.11	TRAF3IP1	1.01004	0.312475	0.00761353	2	2	2	0.270615	0.127125
ENSG00000197134.11	ZNF257	-1.00986	0.312561	0.15535	1	1	1	0.312561	0.688522
ENSG00000135900.3	MRPL44	-1.00972	0.312631	9.47849e-06	1	1	1	0.312631	0.00465964
ENSG00000146409.10	SLC18B1	1.00958	0.312697	0.00887463	2	2	2	0.263499	0.117307
ENSG00000075399.13	VPS9D1	-1.00883	0.313054	0.0439839	3	3	3	0.0890294	0.243653
ENSG00000099899.14	TRMT2A	1.00849	0.313218	0.00462561	3	3	3	0.275888	0.210433
ENSG00000124232.10	RBPJL	1.00843	0.313247	7.22315e-05	1	1	1	0.313247	0.013873
ENSG00000158683.7	PKD1L1	1.00839	0.313266	0.0829671	1	1	1	0.313266	0.401651
ENSG00000198478.7	SH3BGRL2	1.00825	0.313335	0.00774492	2	2	2	0.330197	0.239484
ENSG00000203791.14	METTL10	-1.00789	0.313508	0.187746	3	3	3	0.128006	0.431271
ENSG00000134644.15	PUM1	1.0078	0.313549	1.33558e-05	1	1	1	0.313549	0.00691949
ENSG00000108439.9	PNPO	1.0078	0.313549	0.0252256	1	1	1	0.313549	0.230505
ENSG00000160285.14	LSS	1.00778	0.313558	0.0366496	2	3	3	0.117411	0.280418
ENSG00000178665.14	ZNF713	-1.00777	0.313564	0.0118098	1	1	1	0.313564	0.183041
ENSG00000168661.14	ZNF30	1.00773	0.313584	0.0679566	2	2	2	0.276627	0.353747
ENSG00000233922.2	LINC01694	1.00748	0.313704	0.00585884	1	1	1	0.313704	0.128828
ENSG00000172232.9	AZU1	-1.00747	0.313709	0.00217794	1	1	1	0.313709	0.0702591
ENSG00000265107.2	GJA5	-1.00745	0.313717	0.000755701	2	2	2	0.30524	0.0852608
ENSG00000137806.8	NDUFAF1	-1.00724	0.313818	1.02877	3	4	4	0.202698	0.810092
ENSG00000137976.7	DNASE2B	-1.0072	0.31384	0.000236811	1	1	1	0.31384	0.0659873
ENSG00000232063.1	RP11-307E17.8	1.00701	0.313929	0.012276	2	3	3	0.385076	0.371238
ENSG00000182050.13	MGAT4C	-1.0069	0.313984	7.45845e-06	1	1	1	0.313984	0.00592017
ENSG00000178852.15	EFCAB13	-1.00654	0.314157	0.225868	3	3	3	0.105235	0.47315
ENSG00000241370.5	RPP21	-1.0065	0.314176	0.00127082	2	2	2	0.308966	0.05391
ENSG00000101200.5	AVP	1.00645	0.314198	1.14238e-06	1	1	1	0.314198	0.00326663
ENSG00000139631.18	CSAD	1.00638	0.314231	0.0311549	3	3	3	0.225197	0.318255
ENSG00000186918.13	ZNF395	-1.00609	0.31437	0.000237277	1	1	1	0.31437	0.0349705
ENSG00000253764.1	RP11-439C15.4	1.00594	0.314445	0.145235	3	3	3	0.34426	0.420192
ENSG00000272692.1	RP11-399K21.14	1.00547	0.314669	0.0129698	3	3	3	0.284971	0.154994
ENSG00000149483.11	TMEM138	1.00529	0.314757	6.74411e-06	1	1	1	0.314757	0.0106002
ENSG00000162144.9	CYB561A3	1.00529	0.314757	0.00349588	1	1	1	0.314757	0.241341
ENSG00000059122.16	FLYWCH1	1.00526	0.314774	0.375322	2	2	2	0.29644	0.822402
ENSG00000162650.16	ATXN7L2	1.00482	0.314983	0.000283627	1	1	1	0.314983	0.0236764
ENSG00000015532.9	XYLT2	1.00479	0.314999	0.0421665	3	3	3	0.346069	0.18226
ENSG00000182566.13	CLEC4G	-1.00463	0.315076	0.0394514	2	2	2	0.0219271	0.510907
ENSG00000246100.3	LINC00900	1.00448	0.315145	0.0818292	2	2	2	0.261479	0.778867
ENSG00000234177.5	LINC01114	-1.00418	0.315291	0.417365	3	3	3	0.262419	0.529478
ENSG00000117118.9	SDHB	-1.00417	0.315298	0.00637516	1	2	2	0.315298	0.110802
ENSG00000172867.3	KRT2	1.00399	0.315382	0.000309272	1	1	1	0.315382	0.0244528
ENSG00000164880.15	INTS1	1.00372	0.315511	0.201894	2	2	2	0.189664	0.391411
ENSG00000168118.11	RAB4A	1.00358	0.315581	0.0041801	1	1	1	0.315581	0.0950416
ENSG00000227502.2	LINC01268	-1.00339	0.315672	0.00369034	2	2	2	0.262909	0.0528636
ENSG00000247077.6	PGAM5	-1.00324	0.315743	3.01544e-07	1	1	1	0.315743	0.000785556
ENSG00000160318.6	CLDND2	1.003	0.31586	2.92848e-08	1	1	1	0.31586	0.00108257
ENSG00000176532.3	PRR15	-1.00299	0.315867	0.00926533	1	1	1	0.315867	0.250581
ENSG00000003987.13	MTMR7	-1.00298	0.31587	2.11801e-06	1	1	1	0.31587	0.00420338
ENSG00000107758.15	PPP3CB	-1.00263	0.316041	1.57409e-05	1	1	1	0.316041	0.0288873
ENSG00000148655.14	C10orf11	1.00246	0.316123	0.0825798	2	2	2	0.290253	0.417071
ENSG00000067221.13	STOML1	1.00211	0.316289	0.00857012	1	1	1	0.316289	0.134645
ENSG00000186439.12	TRDN	-1.00206	0.316314	0.000165472	2	2	2	0.289046	0.0344963
ENSG00000119314.15	PTBP3	-1.00177	0.316455	0.0126308	2	2	2	0.0801166	0.138123
ENSG00000117676.13	RPS6KA1	-1.0015	0.316585	4.06293e-06	1	1	1	0.316585	0.00729086
ENSG00000205045.8	SLFN12L	-1.00138	0.316645	0.0402984	2	2	2	0.065248	0.329191
ENSG00000142871.16	CYR61	-1.00137	0.316649	0.000638203	1	1	1	0.316649	0.0435857
ENSG00000164631.18	ZNF12	1.00131	0.316677	0.00487704	1	1	1	0.316677	0.230102
ENSG00000146476.10	ARMT1	1.00126	0.316703	0.00508624	2	2	2	0.251149	0.162742
ENSG00000114209.14	PDCD10	-1.00102	0.316818	0.00505433	1	1	1	0.316818	0.0985655
ENSG00000078814.15	MYH7B	-1.0003	0.317163	0.00126962	2	2	2	0.356189	0.0470667
ENSG00000146574.15	CCZ1B	-1.00021	0.317207	0.352051	2	4	4	0.111566	0.767546
ENSG00000249709.7	ZNF564	0.999872	0.317373	0.0157938	1	1	1	0.317373	0.184254
ENSG00000112697.15	TMEM30A	-0.999862	0.317377	0.00544018	1	1	1	0.317377	0.186664
ENSG00000177192.13	PUS1	-0.999833	0.317391	0.000526632	1	1	1	0.317391	0.0411261
ENSG00000258947.6	TUBB3	-0.999551	0.317528	2.14193e-05	1	1	1	0.317528	0.0209786
ENSG00000145217.13	SLC26A1	0.999349	0.317625	0.42753	2	2	2	0.235902	0.595334
ENSG00000108064.10	TFAM	-0.999238	0.317679	0.04349	2	2	2	0.302629	0.323381
ENSG00000116691.10	MIIP	0.999037	0.317777	0.00721577	1	1	1	0.317777	0.146184
ENSG00000111845.4	PAK1IP1	-0.99895	0.317819	0.0116199	1	1	1	0.317819	0.520616
ENSG00000072832.14	CRMP1	0.99886	0.317863	3.35945e-06	1	1	1	0.317863	0.00603917
ENSG00000124785.8	NRN1	-0.998624	0.317977	0.000136032	1	1	1	0.317977	0.0606413
ENSG00000135090.13	TAOK3	-0.998375	0.318098	0.00127639	1	1	1	0.318098	0.185755
ENSG00000169418.9	NPR1	-0.998368	0.318101	0.014016	1	1	1	0.318101	0.323313
ENSG00000100075.9	SLC25A1	-0.998279	0.318144	0.00209019	1	1	1	0.318144	0.0659614
ENSG00000263004.1	RP11-166P13.3	-0.998198	0.318184	0.0348749	2	2	2	0.318797	0.27472
ENSG00000196705.8	ZNF431	0.998144	0.318209	0.0384113	1	1	1	0.318209	1.23984
ENSG00000187189.10	TSPYL4	-0.997977	0.318291	0.000558518	2	2	2	0.32339	0.0345727
ENSG00000042980.12	ADAM28	0.997907	0.318324	2.94168e-05	1	1	1	0.318324	0.0104402
ENSG00000181585.3	TMIE	0.997867	0.318344	0.0047209	2	2	2	0.297406	0.25794
ENSG00000229474.6	PATL2	-0.997722	0.318414	0.0166823	2	2	2	0.0076849	0.278965
ENSG00000251493.4	FOXD1	-0.997637	0.318455	0.000104711	2	2	2	0.277018	0.0326214
ENSG00000198961.9	PJA2	-0.997426	0.318558	0.0016355	2	2	2	0.0204847	0.0844007
ENSG00000275759.1	RP11-131L12.3	-0.997398	0.318571	0.264408	2	2	2	0.384462	0.701443
ENSG00000250571.6	GLI4	0.997315	0.318612	0.00162236	1	1	1	0.318612	0.0703003
ENSG00000160055.19	TMEM234	0.996566	0.318975	0.0187148	1	1	1	0.318975	0.320869
ENSG00000084623.11	EIF3I	-0.996566	0.318975	0.00354502	1	1	1	0.318975	0.139651
ENSG00000086991.12	NOX4	-0.996404	0.319054	0.00114215	1	1	1	0.319054	0.0480105
ENSG00000176222.8	ZNF404	0.996359	0.319076	0.103782	1	1	1	0.319076	0.465585
ENSG00000250120.6	PCDHA10	-0.995741	0.319376	0.041072	1	1	1	0.319376	0.261593
ENSG00000131037.14	EPS8L1	-0.995362	0.31956	0.0503212	1	1	1	0.31956	0.418469
ENSG00000175575.12	PAAF1	-0.995356	0.319563	0.132716	3	3	3	0.122755	0.871145
ENSG00000143252.14	SDHC	-0.995306	0.319587	0.02445	2	2	2	0.333453	0.37879
ENSG00000103148.15	NPRL3	0.995074	0.3197	0.00288908	2	3	3	0.3226	0.39074
ENSG00000137571.10	SLCO5A1	0.995035	0.319719	0.0111167	1	2	2	0.319719	0.14117
ENSG00000078668.13	VDAC3	-0.995031	0.319721	1.92342e-05	1	1	1	0.319721	0.0248967
ENSG00000173805.15	HAP1	-0.995012	0.31973	0.0185377	2	2	2	0.184536	0.146401
ENSG00000078246.16	TULP3	-0.994751	0.319857	0.036303	2	2	2	0.365988	0.241205
ENSG00000106299.7	WASL	0.994739	0.319863	0.00175626	2	2	2	0.321696	0.0651372
ENSG00000166971.16	AKTIP	-0.994673	0.319895	0.168241	3	3	3	0.176952	0.375341
ENSG00000231971.5	RP11-557H15.3	0.994176	0.320137	3.86885e-06	1	1	1	0.320137	0.00949966
ENSG00000105711.11	SCN1B	0.99415	0.32015	0.00196049	2	2	2	0.293942	0.0845941
ENSG00000129595.12	EPB41L4A	-0.994065	0.320191	0.0129793	3	3	3	0.249286	0.16274
ENSG00000173905.8	GOLIM4	-0.993747	0.320346	0.00142546	2	2	2	0.133845	0.0438789
ENSG00000068796.16	KIF2A	-0.99374	0.320349	1.25516e-07	1	1	1	0.320349	0.00086338
ENSG00000204237.4	OXLD1	0.993708	0.320365	0.0118153	1	1	1	0.320365	0.348695
ENSG00000181631.6	P2RY13	-0.993596	0.320419	0.00104492	1	1	1	0.320419	0.0446378
ENSG00000143499.13	SMYD2	0.993392	0.320519	0.003157	2	2	2	0.229752	0.0788963
ENSG00000165061.14	ZMAT4	-0.993373	0.320528	0.000607788	1	1	1	0.320528	0.0554811
ENSG00000231713.2	AF064860.7	-0.99279	0.320812	0.0290126	1	1	1	0.320812	0.2693
ENSG00000237765.6	FAM200B	-0.992781	0.320817	0.0959968	3	3	3	0.119418	0.816881
ENSG00000072657.8	TRHDE	0.992673	0.320869	2.48108e-07	1	1	1	0.320869	0.00315106
ENSG00000082212.12	ME2	0.992431	0.320987	0.0032369	2	2	2	0.136295	0.0883163
ENSG00000083312.17	TNPO1	-0.992113	0.321142	0.000897297	1	1	1	0.321142	0.0567743
ENSG00000132383.11	RPA1	0.991829	0.321281	0.168117	4	4	4	0.168891	0.57125
ENSG00000121895.7	TMEM156	0.991494	0.321444	0.0168693	3	3	3	0.00700364	0.153684
ENSG00000138650.8	PCDH10	0.991449	0.321466	2.73094e-05	2	2	2	0.0717299	0.00865629
ENSG00000130540.13	SULT4A1	-0.991357	0.321511	0.00643523	2	2	2	0.28768	0.104263
ENSG00000244063.1	AC024704.2	-0.991344	0.321518	0.0106539	1	1	1	0.321518	0.151851
ENSG00000205710.3	C17orf107	0.991212	0.321582	0.0241201	2	2	2	0.14656	0.294515
ENSG00000173917.10	HOXB2	-0.991086	0.321643	0.133349	2	2	2	0.14652	0.315088
ENSG00000235271.5	LINC01422	0.990929	0.32172	0.0517838	1	1	1	0.32172	0.357744
ENSG00000149575.5	SCN2B	-0.990788	0.321789	0.000507522	1	1	1	0.321789	0.0542729
ENSG00000161940.10	BCL6B	0.990735	0.321815	1.78999e-06	1	1	1	0.321815	0.0038642
ENSG00000007520.3	TSR3	-0.990513	0.321924	0.00179517	1	1	1	0.321924	0.192055
ENSG00000117862.11	TXNDC12	-0.990458	0.32195	0.00585173	1	1	1	0.32195	0.286998
ENSG00000148450.12	MSRB2	-0.990374	0.321991	0.00750993	2	2	2	0.257179	0.102651
ENSG00000162409.10	PRKAA2	-0.990331	0.322012	0.000951804	1	2	2	0.322012	0.0451926
ENSG00000203778.7	FAM229B	-0.990311	0.322022	0.060005	2	2	2	0.206443	0.27412
ENSG00000165923.15	AGBL2	0.989835	0.322255	0.000604146	1	1	1	0.322255	0.111415
ENSG00000164123.6	C4orf45	-0.989804	0.32227	3.64405e-21	1	1	1	0.32227	8.69688e-11
ENSG00000100911.15	PSME2	0.989608	0.322366	4.0801e-05	1	1	1	0.322366	0.0308498
ENSG00000175054.14	ATR	-0.989145	0.322592	0.00865502	2	2	2	0.105378	0.134819
ENSG00000204930.9	FAM221B	0.989137	0.322596	1.9372e-05	1	2	2	0.322596	0.0113056
ENSG00000167088.10	SNRPD1	0.988936	0.322694	0.00827875	1	1	1	0.322694	0.1334
ENSG00000111843.13	TMEM14C	0.988868	0.322728	0.0141944	2	2	2	0.364346	0.227526
ENSG00000076003.4	MCM6	-0.988633	0.322843	0.0359473	2	2	2	0.0994297	0.304606
ENSG00000265519.1	CTD-3157E16.1	0.988429	0.322943	0.0923019	1	2	2	0.322943	0.442834
ENSG00000091947.9	TMEM101	0.988294	0.323009	0.00221159	2	2	2	0.311485	0.118123
ENSG00000274340.1	RP11-435J9.2	-0.988168	0.32307	4.28581e-05	1	1	1	0.32307	0.0114304
ENSG00000255274.9	TMPRSS4-AS1	-0.988099	0.323104	0.22136	1	1	1	0.323104	0.743863
ENSG00000050438.16	SLC4A8	0.988018	0.323144	0.00206782	2	2	2	0.0568087	0.114063
ENSG00000248265.1	FLJ12825	-0.988006	0.32315	0.240056	2	2	2	0.135059	0.712398
ENSG00000143889.15	HNRNPLL	0.987976	0.323164	0.000716315	1	1	1	0.323164	0.109246
ENSG00000139370.11	SLC15A4	-0.987625	0.323336	0.00108944	1	1	1	0.323336	0.0684311
ENSG00000181513.14	ACBD4	0.987303	0.323494	0.0209156	2	2	2	0.247001	0.20093
ENSG00000162494.5	LRRC38	0.987155	0.323567	0.00292555	1	2	2	0.323567	0.0751779
ENSG00000091039.16	OSBPL8	-0.987011	0.323637	0.00116995	2	2	2	0.272452	0.0521409
ENSG00000214376.5	VSTM5	-0.986838	0.323722	0.023125	1	1	1	0.323722	0.244375
ENSG00000251615.3	RP11-774O3.3	-0.986715	0.323782	0.171371	3	3	3	0.198711	0.413018
ENSG00000153291.15	SLC25A27	-0.986605	0.323836	0.503515	3	3	3	0.172248	0.649159
ENSG00000122679.8	RAMP3	-0.986564	0.323856	0.00677417	1	1	1	0.323856	0.427933
ENSG00000271046.1	RP11-138I18.2	0.986504	0.323886	0.000244343	1	1	1	0.323886	0.032306
ENSG00000162231.13	NXF1	0.986428	0.323923	1.09339e-07	1	1	1	0.323923	0.000968324
ENSG00000113494.16	PRLR	0.986353	0.32396	4.57695e-05	1	1	1	0.32396	0.0176119
ENSG00000213185.6	FAM24B	0.986175	0.324047	0.00490385	1	1	1	0.324047	0.133214
ENSG00000065548.17	ZC3H15	0.986083	0.324093	0.000116171	2	2	2	0.265582	0.0330021
ENSG00000134262.12	AP4B1	0.985865	0.324199	0.0158771	2	2	2	0.339196	0.154095
ENSG00000164082.14	GRM2	0.985836	0.324214	4.89126e-05	1	1	1	0.324214	0.025297
ENSG00000205336.11	ADGRG1	-0.985738	0.324262	3.24794e-07	1	1	1	0.324262	0.00213817
ENSG00000164209.16	SLC25A46	-0.985675	0.324293	1.26485e-05	1	1	1	0.324293	0.0201895
ENSG00000120903.12	CHRNA2	-0.985647	0.324307	0.00292631	2	3	3	0.330485	0.0889745
ENSG00000088002.11	SULT2B1	-0.985554	0.324352	0.439428	1	1	1	0.324352	0.952446
ENSG00000188000.3	OR7D2	-0.984989	0.32463	0.295327	1	1	1	0.32463	1.41786
ENSG00000130803.14	ZNF317	0.984989	0.32463	0.0856611	1	2	2	0.32463	0.763613
ENSG00000113763.10	UNC5A	-0.984651	0.324795	8.14992e-07	1	1	1	0.324795	0.0046938
ENSG00000196502.11	SULT1A1	0.984561	0.32484	0.249415	4	4	4	0.202446	0.601218
ENSG00000277526.4	RP11-378A12.1	-0.983979	0.325126	0.127599	2	2	2	0.0788816	0.372254
ENSG00000066044.14	ELAVL1	0.983778	0.325225	9.32028e-07	1	1	1	0.325225	0.00190472
ENSG00000042286.14	AIFM2	0.98344	0.325391	0.34426	2	2	2	0.308916	0.484378
ENSG00000143207.19	RFWD2	0.983166	0.325526	0.0122446	1	2	2	0.325526	0.246989
ENSG00000264026.1	LINC02003	-0.982826	0.325693	0.00302358	2	2	2	0.299669	0.0839778
ENSG00000259831.1	LINC00567	-0.982808	0.325702	0.0017606	2	2	2	0.324586	0.157672
ENSG00000095906.16	NUBP2	0.982691	0.32576	0.0585005	3	3	3	0.0149435	0.343667
ENSG00000087302.8	C14orf166	0.982555	0.325826	0.000674292	1	1	1	0.325826	0.0553839
ENSG00000075223.13	SEMA3C	-0.982553	0.325828	3.567e-11	1	1	1	0.325828	2.88449e-05
ENSG00000177463.15	NR2C2	0.982306	0.325949	0.000685137	2	2	2	0.212807	0.0768034
ENSG00000186952.14	TMEM232	0.98212	0.326041	0.0120731	2	2	2	0.260515	0.250795
ENSG00000158402.18	CDC25C	-0.981973	0.326113	0.00668318	1	1	1	0.326113	0.370566
ENSG00000096063.15	SRPK1	0.981845	0.326176	0.016809	1	1	1	0.326176	0.194522
ENSG00000143847.15	PPFIA4	0.981694	0.32625	0.000147865	1	1	1	0.32625	0.0247459
ENSG00000168827.14	GFM1	-0.981522	0.326335	0.0473005	1	1	1	0.326335	0.328706
ENSG00000185090.14	MANEAL	0.981158	0.326515	0.000537245	1	1	1	0.326515	0.0361623
ENSG00000065615.13	CYB5R4	-0.980806	0.326688	0.00125145	1	1	1	0.326688	0.183931
ENSG00000203709.11	C1orf132	0.980777	0.326703	1.36877e-05	1	1	1	0.326703	0.0158644
ENSG00000099992.15	TBC1D10A	-0.980702	0.32674	3.52295e-07	1	1	1	0.32674	0.00175045
ENSG00000114026.21	OGG1	0.980542	0.326818	0.000106408	1	1	1	0.326818	0.0318444
ENSG00000107242.17	PIP5K1B	-0.980245	0.326965	0.00174371	2	2	2	0.22817	0.0692881
ENSG00000254139.1	CTD-2339F6.1	0.979046	0.327557	0.153884	3	3	3	0.254675	0.646914
ENSG00000148344.10	PTGES	0.978939	0.32761	0.00742418	1	1	1	0.32761	0.198216
ENSG00000160111.12	CPAMD8	0.978852	0.327653	0.0370578	1	1	1	0.327653	0.306048
ENSG00000138735.15	PDE5A	-0.978839	0.32766	6.12357e-06	1	1	1	0.32766	0.00664555
ENSG00000102805.14	CLN5	0.978369	0.327892	0.00100856	1	1	1	0.327892	0.136179
ENSG00000054392.12	HHAT	0.978242	0.327954	0.042887	2	2	2	0.327665	0.227717
ENSG00000155542.11	SETD9	-0.978231	0.32796	0.265996	1	1	1	0.32796	1.00206
ENSG00000100982.11	PCIF1	-0.977434	0.328354	2.71103e-05	1	1	1	0.328354	0.0182116
ENSG00000213901.10	SLC23A3	0.977182	0.328479	0.00521646	2	2	2	0.324903	0.162924
ENSG00000282860.1	RP11-153F10.2	-0.977052	0.328544	0.0457434	1	1	1	0.328544	0.374833
ENSG00000050748.17	MAPK9	-0.977014	0.328562	0.00282608	1	1	1	0.328562	0.0974407
ENSG00000211584.13	SLC48A1	0.97689	0.328623	0.00110455	2	2	2	0.088887	0.0484012
ENSG00000138750.14	NUP54	0.976675	0.32873	0.0577015	1	1	1	0.32873	0.425438
ENSG00000173212.4	MAB21L3	-0.9765	0.328817	0.0453847	1	1	1	0.328817	1.10765
ENSG00000123685.8	BATF3	-0.976459	0.328837	0.0903492	2	2	2	0.308701	0.57739
ENSG00000143418.19	CERS2	-0.976401	0.328866	0.000241293	1	2	2	0.328866	0.0332421
ENSG00000148120.16	C9orf3	0.976052	0.329039	0.00282749	2	2	2	0.0311564	0.123812
ENSG00000160584.15	SIK3	-0.975977	0.329076	0.000389682	1	1	1	0.329076	0.0399567
ENSG00000169282.17	KCNAB1	-0.975972	0.329078	3.73784e-05	1	1	1	0.329078	0.0102123
ENSG00000131142.13	CCL25	-0.97593	0.329099	0.0315692	2	2	2	0.344268	0.344892
ENSG00000021826.14	CPS1	-0.975787	0.32917	0.0311236	1	1	1	0.32917	0.249657
ENSG00000049656.13	CLPTM1L	-0.975786	0.32917	0.00193357	1	1	1	0.32917	0.0597974
ENSG00000143952.19	VPS54	0.975768	0.32918	4.47592e-05	2	2	2	0.347218	0.0285528
ENSG00000117597.17	DIEXF	0.975748	0.32919	0.0249974	2	2	2	0.30523	0.287075
ENSG00000179071.4	CCDC89	-0.975066	0.329528	0.000831175	2	2	2	0.146989	0.0924162
ENSG00000281332.1	LINC00997	-0.975045	0.329538	0.118782	2	2	2	0.0100373	0.382274
ENSG00000280670.2	CCDC163	-0.97494	0.32959	0.354519	1	2	2	0.32959	0.909017
ENSG00000154451.14	GBP5	-0.97494	0.32959	1.88571e-06	1	1	1	0.32959	0.0018824
ENSG00000234906.9	APOC2	-0.974417	0.329849	0.0682554	3	3	3	0.301172	0.234034
ENSG00000258479.5	LINC00640	0.974387	0.329864	0.000830935	2	2	2	0.431592	0.139914
ENSG00000188352.12	FOCAD	-0.974028	0.330043	0.00610471	2	2	2	0.153809	0.274248
ENSG00000147488.11	ST18	0.973989	0.330062	4.88875e-08	1	1	1	0.330062	0.000652071
ENSG00000080298.15	RFX3	-0.973742	0.330185	0.000199222	1	1	1	0.330185	0.0435726
ENSG00000107960.10	STN1	-0.973629	0.330241	0.00702106	2	2	2	0.0535684	0.121041
ENSG00000226816.2	AC005082.12	0.973482	0.330314	0.0324254	2	3	3	0.312668	0.278451
ENSG00000115271.10	GCA	-0.973351	0.330379	1.72535e-05	1	1	1	0.330379	0.02358
ENSG00000115267.5	IFIH1	0.973351	0.330379	6.5122e-05	1	1	1	0.330379	0.045811
ENSG00000108091.10	CCDC6	-0.973303	0.330403	0.00047847	2	2	2	0.297992	0.0837355
ENSG00000164054.15	SHISA5	-0.972985	0.330561	0.00622207	1	1	1	0.330561	0.117023
ENSG00000188542.9	DUSP28	0.972794	0.330656	0.000909135	1	1	1	0.330656	0.0601321
ENSG00000272849.1	RP11-347I19.8	-0.972625	0.330739	0.0703506	1	1	1	0.330739	0.479501
ENSG00000179240.9	RP11-111M22.2	-0.972477	0.330813	0.00104648	2	2	2	0.370804	0.0918543
ENSG00000267058.1	RP11-15A1.3	0.972261	0.330921	0.0295127	1	1	1	0.330921	0.24828
ENSG00000149428.18	HYOU1	0.971981	0.33106	0.000113258	2	2	2	0.323248	0.0341764
ENSG00000267506.5	RP11-13K12.1	0.971979	0.331061	0.209099	3	3	3	0.176113	0.594586
ENSG00000205129.8	C4orf47	-0.971793	0.331154	0.0255306	2	2	2	0.415618	0.42584
ENSG00000095917.13	TPSD1	-0.971456	0.331321	0.286274	2	2	2	0.261325	0.716978
ENSG00000255864.5	RP11-444D3.1	0.97138	0.331359	4.13965e-06	1	1	1	0.331359	0.00459115
ENSG00000163322.13	FAM175A	-0.971371	0.331363	3.63093e-05	1	1	1	0.331363	0.01234
ENSG00000135070.14	ISCA1	-0.971292	0.331403	0.000351394	2	2	2	0.460427	0.0443663
ENSG00000124570.17	SERPINB6	0.971292	0.331403	0.000907405	1	1	1	0.331403	0.0752189
ENSG00000075188.8	NUP37	0.971242	0.331428	0.000825763	2	2	2	0.43818	0.127577
ENSG00000125337.16	KIF25	0.971162	0.331468	0.287995	2	2	2	0.457044	0.990679
ENSG00000138382.14	METTL5	-0.97113	0.331483	0.00669932	2	2	2	0.267163	0.212768
ENSG00000273702.1	RP11-758H9.2	-0.970739	0.331678	0.00715164	2	2	2	0.347395	0.23103
ENSG00000211455.7	STK38L	-0.970634	0.331731	0.0109097	1	1	1	0.331731	0.149997
ENSG00000159322.17	ADPGK	-0.970441	0.331827	0.00437283	2	2	2	0.326615	0.238829
ENSG00000166401.14	SERPINB8	-0.970375	0.33186	9.08219e-05	1	1	1	0.33186	0.0273671
ENSG00000133958.13	UNC79	-0.97016	0.331967	0.00643923	2	2	2	0.342544	0.118369
ENSG00000034677.12	RNF19A	-0.970006	0.332044	0.000856562	2	2	2	0.309102	0.0418283
ENSG00000180855.15	ZNF443	-0.969826	0.332133	0.145125	3	3	3	0.0225417	0.536138
ENSG00000143036.16	SLC44A3	0.96922	0.332436	0.050719	2	2	2	0.303994	0.41041
ENSG00000234690.6	AC073283.4	0.969214	0.332438	0.0685293	3	3	3	0.199121	0.75926
ENSG00000118298.10	CA14	-0.969008	0.332541	0.0101745	1	1	1	0.332541	0.378437
ENSG00000249797.1	LINC02147	0.968977	0.332557	0.0020219	2	2	2	0.234202	0.095646
ENSG00000172889.15	EGFL7	0.968803	0.332644	0.000534233	1	1	1	0.332644	0.0416573
ENSG00000204351.11	SKIV2L	-0.968597	0.332746	0.133676	3	3	3	0.15984	0.741749
ENSG00000189366.9	ALG1L	-0.96852	0.332785	0.374523	1	2	2	0.332785	0.940236
ENSG00000117091.9	CD48	0.968516	0.332787	0.000362617	2	2	2	0.0277188	0.0658275
ENSG00000144649.8	FAM198A	-0.968325	0.332882	0.0276655	2	2	2	0.139447	0.162481
ENSG00000091106.18	NLRC4	-0.968184	0.332953	0.00892623	1	1	1	0.332953	0.133309
ENSG00000167461.11	RAB8A	-0.967987	0.333051	0.0188299	1	1	1	0.333051	0.278734
ENSG00000242252.1	BGLAP	-0.967927	0.333081	0.0321239	1	1	1	0.333081	0.303101
ENSG00000232653.8	GOLGA8N	-0.967666	0.333211	0.0542855	1	3	3	0.333211	0.352832
ENSG00000261064.1	RP11-1000B6.3	-0.967666	0.333211	0.0266403	1	2	2	0.333211	0.24717
ENSG00000136824.18	SMC2	-0.967646	0.333221	0.399394	2	2	2	0.267955	0.59597
ENSG00000005108.15	THSD7A	0.967336	0.333376	0.00463125	2	2	2	0.197826	0.114002
ENSG00000027697.13	IFNGR1	-0.967322	0.333383	0.0102735	2	2	2	0.199519	0.197083
ENSG00000119912.15	IDE	-0.96704	0.333524	0.00016988	2	2	2	0.194489	0.0475604
ENSG00000144567.10	FAM134A	-0.966898	0.333595	0.00294832	1	2	2	0.333595	0.0784136
ENSG00000235100.3	RP11-80H5.9	-0.966652	0.333718	0.0868152	2	2	2	0.313968	0.311507
ENSG00000263280.1	LA16c-325D7.2	-0.966544	0.333772	0.257769	3	3	3	0.221029	0.651543
ENSG00000130309.10	COLGALT1	0.966503	0.333793	0.000703907	1	1	1	0.333793	0.0715457
ENSG00000152270.8	PDE3B	0.966493	0.333797	4.32466e-05	1	1	1	0.333797	0.0179156
ENSG00000129084.17	PSMA1	0.966493	0.333797	7.16749e-05	1	1	1	0.333797	0.0230642
ENSG00000081760.16	AACS	0.966289	0.3339	0.00521177	1	1	1	0.3339	0.119652
ENSG00000130733.10	YIPF2	0.965914	0.334087	0.0030218	1	1	1	0.334087	0.0840839
ENSG00000204611.6	ZNF616	-0.96588	0.334104	0.000578185	1	1	1	0.334104	0.062614
ENSG00000271425.7	NBPF10	0.965836	0.334126	0.078406	1	1	1	0.334126	0.689952
ENSG00000162368.13	CMPK1	0.965826	0.334131	0.0289185	2	2	2	0.154348	0.142539
ENSG00000067225.17	PKM	0.965816	0.334136	2.81861e-06	1	1	1	0.334136	0.0106207
ENSG00000185963.13	BICD2	-0.96563	0.334229	0.0191119	2	2	2	0.393029	0.188503
ENSG00000196407.11	THEM5	-0.965572	0.334258	0.00401151	2	2	2	0.334927	0.0956135
ENSG00000127325.18	BEST3	-0.96553	0.33428	0.00954281	3	3	3	0.266328	0.174158
ENSG00000143156.13	NME7	-0.965476	0.334307	0.0157518	2	2	2	0.257365	0.337362
ENSG00000143556.8	S100A7	0.965448	0.334321	0.00606214	2	2	2	0.298151	0.144081
ENSG00000106009.15	BRAT1	0.965203	0.334443	0.000665425	1	1	1	0.334443	0.146438
ENSG00000111684.10	LPCAT3	-0.965053	0.334518	7.87606e-05	1	1	1	0.334518	0.040228
ENSG00000079332.14	SAR1A	-0.964975	0.334557	0.0668023	2	2	2	0.334505	0.372771
ENSG00000125445.10	MRPS7	0.964944	0.334573	0.0200169	1	1	1	0.334573	0.247861
ENSG00000230054.2	RP11-402G3.5	-0.96463	0.33473	1.93049e-06	1	1	1	0.33473	0.00324289
ENSG00000158315.10	RHBDL2	-0.964522	0.334784	0.00310316	1	1	1	0.334784	0.0958653
ENSG00000175463.11	TBC1D10C	-0.964418	0.334836	0.00537279	1	1	1	0.334836	0.207576
ENSG00000188305.5	C19orf35	0.964409	0.334841	0.00985929	1	1	1	0.334841	0.450087
ENSG00000180917.17	CMTR2	-0.964255	0.334918	0.00706987	2	2	2	0.227354	0.100012
ENSG00000132541.10	RIDA	0.964179	0.334956	0.000843073	1	1	1	0.334956	0.0425853
ENSG00000223891.5	OSER1-AS1	-0.963994	0.335049	0.0224612	2	2	2	0.121816	0.518311
ENSG00000234444.9	ZNF736	-0.963937	0.335078	0.00321122	1	1	1	0.335078	0.231307
ENSG00000256294.7	ZNF225	-0.963935	0.335078	3.94904e-05	1	1	1	0.335078	0.0161462
ENSG00000152422.15	XRCC4	0.963914	0.335089	0.000829645	1	1	1	0.335089	0.0686307
ENSG00000171720.9	HDAC3	-0.963862	0.335115	0.000156257	1	1	1	0.335115	0.0536018
ENSG00000138767.12	CNOT6L	-0.963527	0.335283	0.0375923	1	2	2	0.335283	0.3696
ENSG00000254427.1	RP11-430H10.1	0.963413	0.33534	0.579125	2	2	2	0.232297	1.10016
ENSG00000127418.14	FGFRL1	0.96338	0.335357	0.00560034	1	2	2	0.335357	0.118161
ENSG00000157657.14	ZNF618	-0.96317	0.335462	0.00037616	1	1	1	0.335462	0.0556955
ENSG00000168556.6	ING2	-0.963057	0.335519	0.00182629	1	2	2	0.335519	0.123429
ENSG00000197599.12	CCDC154	0.962907	0.335594	0.201553	2	2	2	0.344544	0.893317
ENSG00000133321.10	RARRES3	0.962801	0.335647	3.41334e-05	1	1	1	0.335647	0.0107561
ENSG00000270885.1	RASL10B	0.962685	0.335706	0.000736532	2	2	2	0.335668	0.0533755
ENSG00000101213.6	PTK6	-0.962633	0.335732	0.0397249	1	1	1	0.335732	0.31812
ENSG00000145247.11	OCIAD2	0.962287	0.335905	0.00300969	1	1	1	0.335905	0.123794
ENSG00000049167.13	ERCC8	0.962287	0.335905	0.0071287	1	1	1	0.335905	0.213677
ENSG00000125285.5	SOX21	0.962238	0.33593	2.25314e-06	1	1	1	0.33593	0.00337803
ENSG00000247157.6	LINC01252	-0.962168	0.335965	0.0910512	3	3	3	0.306508	0.393432
ENSG00000135929.8	CYP27A1	0.961912	0.336094	0.000541959	1	1	1	0.336094	0.0343708
ENSG00000115523.16	GNLY	0.961825	0.336137	0.0942557	1	1	1	0.336137	0.461266
ENSG00000149243.15	KLHL35	0.961815	0.336143	0.0144351	2	2	2	0.421627	0.160558
ENSG00000105467.8	SYNGR4	0.961673	0.336214	1.48891e-05	1	1	1	0.336214	0.0060201
ENSG00000231427.5	LINC01445	-0.961644	0.336228	0.0173872	1	1	1	0.336228	0.186054
ENSG00000120318.15	ARAP3	-0.961493	0.336304	0.002198	1	1	1	0.336304	0.0803035
ENSG00000123200.16	ZC3H13	-0.961469	0.336316	3.84153e-05	1	1	1	0.336316	0.0262638
ENSG00000176714.9	CCDC121	0.960659	0.336724	0.000277529	2	2	2	0.179986	0.0833878
ENSG00000146416.17	AIG1	-0.960634	0.336736	0.0116954	2	2	2	0.14071	0.199489
ENSG00000271303.1	SRXN1	0.960554	0.336776	0.0315623	2	3	3	0.0793968	0.244801
ENSG00000116138.12	DNAJC16	-0.960195	0.336957	0.00476802	1	1	1	0.336957	0.0964704
ENSG00000153391.15	INO80C	-0.959884	0.337114	0.0159214	3	3	3	0.270433	0.331981
ENSG00000162613.16	FUBP1	-0.959602	0.337256	9.40328e-05	2	2	2	0.127284	0.0524198
ENSG00000101191.16	DIDO1	0.959561	0.337276	0.0167906	1	1	1	0.337276	0.201008
ENSG00000069020.18	MAST4	-0.95949	0.337312	2.73197e-06	1	1	1	0.337312	0.00232033
ENSG00000116212.14	LRRC42	-0.959471	0.337321	0.000332434	1	1	1	0.337321	0.0373102
ENSG00000168615.11	ADAM9	-0.959213	0.337451	0.00499601	1	1	1	0.337451	0.218201
ENSG00000099864.17	PALM	0.959195	0.337461	0.000538999	1	1	1	0.337461	0.0523882
ENSG00000105364.13	MRPL4	-0.959194	0.337461	7.44675e-05	1	1	1	0.337461	0.0153308
ENSG00000250125.1	RP11-707A18.1	0.959065	0.337526	0.00737725	1	1	1	0.337526	0.179624
ENSG00000130382.8	MLLT1	-0.958823	0.337648	1.16764e-06	1	1	1	0.337648	0.00361694
ENSG00000227057.9	WDR46	-0.958747	0.337686	0.00105673	1	1	1	0.337686	0.0693462
ENSG00000175984.14	DENND2C	-0.958502	0.33781	0.0110449	1	1	1	0.33781	0.332691
ENSG00000144891.17	AGTR1	-0.958319	0.337902	0.00250324	1	1	1	0.337902	0.0753514
ENSG00000159111.12	MRPL10	0.958213	0.337956	0.0418327	2	2	2	0.258746	0.62636
ENSG00000113273.15	ARSB	-0.958099	0.338013	3.2756e-05	1	1	1	0.338013	0.0106827
ENSG00000118495.18	PLAGL1	-0.957926	0.3381	3.78485e-09	1	1	1	0.3381	0.000202706
ENSG00000144847.12	IGSF11	-0.95751	0.33831	0.00441535	2	2	2	0.342433	0.223809
ENSG00000169515.5	CCDC8	-0.957326	0.338402	0.00558403	2	3	3	0.325456	0.253394
ENSG00000126775.8	ATG14	-0.957314	0.338409	0.206215	2	2	2	0.304126	0.446163
ENSG00000266173.6	STRADA	-0.957143	0.338495	0.00600777	2	2	2	0.355449	0.107149
ENSG00000137055.14	PLAA	0.956578	0.33878	1.7176e-06	1	1	1	0.33878	0.00331676
ENSG00000104518.10	GSDMD	0.956533	0.338803	0.0553832	2	2	2	0.217103	0.382847
ENSG00000089101.17	CFAP61	-0.956137	0.339003	0.0697342	1	1	1	0.339003	0.382724
ENSG00000169605.5	GKN1	-0.955824	0.339161	3.20074e-05	2	2	2	0.20283	0.00817768
ENSG00000171566.11	PLRG1	-0.955736	0.339205	0.00296081	1	1	1	0.339205	0.344225
ENSG00000233421.4	LINC01783	-0.955692	0.339228	0.00711867	1	2	2	0.339228	0.120157
ENSG00000165495.15	PKNOX2	-0.955593	0.339278	0.000766967	1	1	1	0.339278	0.0457212
ENSG00000189067.12	LITAF	-0.955468	0.339341	0.000549604	1	1	1	0.339341	0.0660877
ENSG00000177150.12	FAM210A	0.9554	0.339376	0.00177565	2	2	2	0.257063	0.240046
ENSG00000281162.2	LINC01127	-0.955297	0.339428	0.000349014	2	2	2	0.118352	0.0484562
ENSG00000131015.4	ULBP2	-0.955261	0.339446	0.00336723	1	1	1	0.339446	0.236859
ENSG00000144648.15	ACKR2	0.954957	0.339599	0.0240718	1	1	1	0.339599	0.213517
ENSG00000062038.13	CDH3	-0.954818	0.33967	0.010173	1	1	1	0.33967	0.147967
ENSG00000164896.19	FASTK	0.954571	0.339795	0.0156443	1	1	1	0.339795	0.236232
ENSG00000146733.13	PSPH	0.954072	0.340047	0.000916275	1	1	1	0.340047	0.129799
ENSG00000185420.18	SMYD3	-0.954069	0.340049	0.0054098	2	2	2	0.219918	0.117009
ENSG00000108523.15	RNF167	-0.953962	0.340103	0.00433671	1	1	1	0.340103	0.107238
ENSG00000251369.8	ZNF550	0.95394	0.340114	0.00866176	1	1	1	0.340114	0.161636
ENSG00000063180.8	CA11	-0.953519	0.340327	0.00583369	2	2	2	0.116652	0.130709
ENSG00000156990.14	RPUSD3	0.953382	0.340397	0.054095	1	1	1	0.340397	0.597429
ENSG00000164418.19	GRIK2	0.95338	0.340398	0.000124795	2	2	2	0.355676	0.0182095
ENSG00000160326.13	SLC2A6	-0.953334	0.340421	0.00265964	2	2	2	0.444601	0.130028
ENSG00000189266.11	PNRC2	0.953081	0.340549	0.00211577	1	1	1	0.340549	0.0697217
ENSG00000262188.1	LINC01978	-0.952949	0.340616	0.00291905	1	1	1	0.340616	0.0986658
ENSG00000117394.20	SLC2A1	-0.952886	0.340648	9.63429e-06	2	2	2	0.132239	0.033717
ENSG00000132485.13	ZRANB2	0.952861	0.340661	4.19509e-05	1	1	1	0.340661	0.0180033
ENSG00000168334.8	XIRP1	0.952822	0.34068	0.00677197	2	2	2	0.267729	0.151557
ENSG00000144852.17	NR1I2	0.952713	0.340736	0.0167734	1	1	1	0.340736	0.178275
ENSG00000048471.13	SNX29	0.952713	0.340736	0.00178063	1	1	1	0.340736	0.0597153
ENSG00000075035.9	WSCD2	0.952006	0.341094	0.000223012	1	1	1	0.341094	0.132738
ENSG00000258702.1	RP11-433J8.1	-0.951946	0.341125	0.28579	3	3	3	0.379772	0.915635
ENSG00000158258.16	CLSTN2	0.951891	0.341152	0.00021629	2	2	2	0.311114	0.0207752
ENSG00000110075.14	PPP6R3	-0.951873	0.341161	6.23498e-05	1	1	1	0.341161	0.0701858
ENSG00000174483.19	BBS1	-0.951811	0.341193	0.0178215	2	2	2	0.0438304	0.234156
ENSG00000125812.15	GZF1	0.951618	0.341291	0.00136705	1	1	1	0.341291	0.0614874
ENSG00000140876.11	NUDT7	0.951572	0.341314	0.107976	4	4	4	0.170626	0.469097
ENSG00000186960.10	LINC01551	0.951478	0.341362	0.0114669	1	1	1	0.341362	0.14982
ENSG00000232006.8	AC005537.2	-0.951326	0.341439	0.000444734	1	1	1	0.341439	0.0617566
ENSG00000135974.9	C2orf49	0.950932	0.341639	0.00253277	3	3	3	0.180075	0.0646235
ENSG00000277087.1	RP5-1116H23.6	-0.950408	0.341905	5.839e-05	1	1	1	0.341905	0.0106722
ENSG00000133114.17	GPALPP1	0.950083	0.34207	8.27659e-05	1	1	1	0.34207	0.0147717
ENSG00000107263.18	RAPGEF1	-0.949975	0.342125	0.001008	1	1	1	0.342125	0.0658236
ENSG00000197756.9	RPL37A	0.949943	0.342141	0.00170255	2	2	2	0.361254	0.168245
ENSG00000163785.12	RYK	-0.94979	0.342219	0.00246463	1	1	1	0.342219	0.0805217
ENSG00000162585.16	FAAP20	0.949692	0.342269	0.0337934	3	3	3	0.114516	0.267986
ENSG00000168481.8	LGI3	-0.949475	0.342379	2.19451e-05	1	1	1	0.342379	0.0200876
ENSG00000162384.13	C1orf123	0.949173	0.342533	0.194666	2	2	2	0.0140934	0.481188
ENSG00000155792.9	DEPTOR	0.949171	0.342534	0.000874928	1	1	1	0.342534	0.0833839
ENSG00000163082.9	SGPP2	-0.948781	0.342732	0.0189162	1	2	2	0.342732	0.196686
ENSG00000159263.15	SIM2	0.948338	0.342957	2.95873e-05	1	1	1	0.342957	0.0282814
ENSG00000183778.17	B3GALT5	0.948275	0.34299	0.0428072	1	1	1	0.34299	0.30061
ENSG00000186088.15	GSAP	-0.948146	0.343055	0.125984	2	2	2	0.343209	0.518029
ENSG00000142046.14	TMEM91	0.947682	0.343291	0.0133202	1	1	1	0.343291	0.162873
ENSG00000183718.5	TRIM52	0.947632	0.343317	7.34473e-05	1	2	2	0.343317	0.0274923
ENSG00000183486.12	MX2	0.947514	0.343377	0.00629161	2	2	2	0.405369	0.387297
ENSG00000278058.1	RP11-70D24.2	0.947385	0.343442	0.061576	3	3	3	0.406788	0.275038
ENSG00000164346.9	NSA2	0.947377	0.343447	0.404664	1	1	1	0.343447	1.41017
ENSG00000186377.7	CYP4X1	-0.947239	0.343517	6.73666e-06	1	1	1	0.343517	0.00765452
ENSG00000069345.11	DNAJA2	0.947077	0.343599	0.00144218	1	1	1	0.343599	0.100316
ENSG00000168487.17	BMP1	0.946811	0.343735	0.00550352	2	2	2	0.117871	0.130851
ENSG00000165995.18	CACNB2	-0.946775	0.343754	3.53483e-05	2	2	2	0.0832014	0.0422897
ENSG00000134802.17	SLC43A3	-0.946398	0.343945	2.09644e-07	1	1	1	0.343945	0.000719082
ENSG00000063854.12	HAGH	-0.946297	0.343997	0.0329316	1	2	2	0.343997	0.349421
ENSG00000159079.18	C21orf59	0.946122	0.344086	0.0140563	3	3	3	0.310601	0.210232
ENSG00000100426.6	ZBED4	-0.946038	0.344129	0.000645604	2	2	2	0.127011	0.0662952
ENSG00000153822.13	KCNJ16	-0.945661	0.344322	0.00274201	1	1	1	0.344322	0.0980184
ENSG00000171385.9	KCND3	0.945487	0.34441	0.000153374	1	1	1	0.34441	0.0208972
ENSG00000276251.1	CTB-32O4.3	-0.945414	0.344447	0.00791713	1	1	1	0.344447	0.228439
ENSG00000103241.6	FOXF1	-0.945372	0.344469	0.000357527	1	1	1	0.344469	0.0485694
ENSG00000114316.12	USP4	0.945201	0.344556	0.00275422	2	2	2	0.00119572	0.0974474
ENSG00000080573.6	COL5A3	-0.945	0.344659	0.0152029	1	1	1	0.344659	0.173147
ENSG00000164924.17	YWHAZ	0.944631	0.344847	0.0139427	2	2	2	0.237741	0.172929
ENSG00000174529.7	TMEM81	0.944377	0.344977	0.0493159	3	3	3	0.0979093	0.203548
ENSG00000242220.6	TCP10L	-0.94429	0.345021	0.0557063	1	1	1	0.345021	0.441547
ENSG00000163331.11	DAPL1	0.943597	0.345376	0.0342186	2	2	2	0.0752528	0.496619
ENSG00000160951.3	PTGER1	-0.94333	0.345512	0.010923	2	2	2	0.310674	0.139025
ENSG00000154978.12	VOPP1	-0.943177	0.34559	0.00521766	1	1	1	0.34559	0.410056
ENSG00000277007.1	RP11-392O17.2	-0.943004	0.345679	0.0114473	2	2	2	0.295306	0.113171
ENSG00000228793.1	RP1-223B1.1	0.943002	0.34568	0.285129	3	3	3	0.188492	0.559176
ENSG00000112624.12	GLTSCR1L	0.94268	0.345844	0.00404963	2	2	2	0.256798	0.0687606
ENSG00000136279.20	DBNL	0.940832	0.346791	0.0205719	2	2	2	0.168329	0.185996
ENSG00000264364.2	DYNLL2	-0.940759	0.346828	0.00842485	1	1	1	0.346828	0.344365
ENSG00000118564.14	FBXL5	-0.940599	0.34691	0.00289171	1	1	1	0.34691	0.16214
ENSG00000157259.6	GATAD1	-0.940478	0.346972	0.0315638	2	2	2	0.227443	0.374568
ENSG00000091704.9	CPA1	0.940298	0.347065	0.0066004	2	2	2	0.00866257	0.171854
ENSG00000096092.5	TMEM14A	0.940266	0.347081	0.00188239	2	2	2	0.200856	0.117348
ENSG00000183549.10	ACSM5	0.940234	0.347097	0.0458617	3	3	3	0.0957139	0.558982
ENSG00000161944.16	ASGR2	-0.940171	0.34713	7.67104e-05	1	1	1	0.34713	0.0342032
ENSG00000211448.11	DIO2	-0.94014	0.347146	9.80138e-06	2	2	2	0.425658	0.0113803
ENSG00000100393.12	EP300	0.940022	0.347207	0.00470182	1	1	1	0.347207	0.106411
ENSG00000197296.5	FITM2	0.939936	0.34725	0.000749335	2	2	2	0.09623	0.0879285
ENSG00000078140.13	UBE2K	0.939807	0.347316	0.000282011	1	2	2	0.347316	0.0325878
ENSG00000141232.4	TOB1	0.939793	0.347324	0.000251765	1	1	1	0.347324	0.0272074
ENSG00000100147.13	CCDC134	-0.939741	0.34735	0.00409482	2	2	2	0.0506211	0.0695703
ENSG00000139780.7	METTL21C	-0.939313	0.34757	0.182155	2	2	2	0.348235	0.490455
ENSG00000110723.11	EXPH5	0.939298	0.347578	0.0519955	2	2	2	0.240362	0.229957
ENSG00000067704.9	IARS2	0.939179	0.347639	0.000974611	2	2	2	0.309357	0.164163
ENSG00000130479.10	MAP1S	0.938772	0.347848	0.000330749	3	3	3	0.118254	0.0454503
ENSG00000088888.17	MAVS	0.93786	0.348316	0.00802056	1	1	1	0.348316	0.14576
ENSG00000245149.3	RNF139-AS1	0.937804	0.348345	0.0714535	1	1	1	0.348345	0.393641
ENSG00000266489.1	RP11-178F10.3	0.937645	0.348427	0.596538	1	1	1	0.348427	1.13308
ENSG00000147439.12	BIN3	-0.937576	0.348462	0.0305421	1	1	1	0.348462	0.239933
ENSG00000028839.9	TBPL1	0.937397	0.348554	0.00229032	3	3	3	0.0626482	0.0784013
ENSG00000203724.10	C1orf53	0.937269	0.34862	0.0456124	1	1	1	0.34862	0.335277
ENSG00000123094.15	RASSF8	-0.936993	0.348762	9.86945e-07	1	1	1	0.348762	0.00628468
ENSG00000100462.15	PRMT5	0.936696	0.348915	0.00109133	2	2	2	0.348806	0.103375
ENSG00000135587.8	SMPD2	0.936212	0.349164	0.219606	2	2	2	0.309044	0.391381
ENSG00000065559.14	MAP2K4	0.935992	0.349277	0.000154382	1	1	1	0.349277	0.0202071
ENSG00000196411.9	EPHB4	-0.935955	0.349296	0.0012283	1	1	1	0.349296	0.255178
ENSG00000106460.18	TMEM106B	0.935923	0.349313	0.00391407	1	1	1	0.349313	0.0892304
ENSG00000146457.14	WTAP	0.935845	0.349353	0.0113274	2	2	2	0.449561	0.246611
ENSG00000122884.12	P4HA1	-0.935474	0.349544	6.52212e-06	1	1	1	0.349544	0.00893253
ENSG00000203859.9	HSD3B2	-0.935398	0.349583	0.000773853	1	1	1	0.349583	0.126108
ENSG00000138190.16	EXOC6	-0.935044	0.349765	0.00210945	1	1	1	0.349765	0.0710585
ENSG00000163697.16	APBB2	0.93493	0.349824	7.84317e-05	2	2	2	0.388212	0.0168007
ENSG00000224940.8	PRRT4	-0.934675	0.349956	0.00203034	1	1	1	0.349956	0.0697679
ENSG00000204469.12	PRRC2A	0.934356	0.35012	0.000126533	1	1	1	0.35012	0.0819017
ENSG00000275966.1	RP11-1055B8.9	0.93432	0.350139	0.00266236	1	1	1	0.350139	0.121214
ENSG00000173809.17	TDRD12	0.934287	0.350156	0.0113182	1	1	1	0.350156	0.18255
ENSG00000270170.1	NCBP2-AS2	0.933587	0.350517	0.00175928	2	2	2	0.2582	0.0716454
ENSG00000256060.2	TRAPPC2B	0.93355	0.350536	0.00111762	1	1	1	0.350536	0.0521627
ENSG00000278389.1	RP11-626G11.6	0.933239	0.350696	9.34362e-06	1	1	1	0.350696	0.00435319
ENSG00000186130.4	ZBTB6	-0.933104	0.350766	1.58103e-05	2	2	2	0.370112	0.0166091
ENSG00000145365.10	TIFA	0.932851	0.350897	0.0258098	1	1	1	0.350897	0.224431
ENSG00000111341.9	MGP	-0.932676	0.350987	0.000299282	1	1	1	0.350987	0.0706145
ENSG00000245812.2	LINC02202	-0.932539	0.351058	0.00569516	1	1	1	0.351058	0.162906
ENSG00000276408.1	RP11-490B18.5	0.932536	0.351059	1.10503e-07	1	1	1	0.351059	0.00104005
ENSG00000171813.13	PWWP2B	-0.932513	0.351071	0.00118954	1	1	1	0.351071	0.101
ENSG00000009307.15	CSDE1	0.932111	0.351279	0.00117881	1	1	1	0.351279	0.0549547
ENSG00000185252.18	ZNF74	0.932022	0.351325	0.00430834	2	2	2	0.221197	0.0859522
ENSG00000197442.9	MAP3K5	0.932016	0.351328	0.000446471	1	1	1	0.351328	0.0764286
ENSG00000175985.9	PLEKHD1	-0.931879	0.351399	0.0230953	2	2	2	0.413056	0.307717
ENSG00000080608.9	PUM3	-0.931725	0.351479	0.000499614	1	1	1	0.351479	0.0478069
ENSG00000107099.15	DOCK8	-0.931598	0.351544	0.061684	4	4	4	0.0343853	0.416383
ENSG00000137522.17	RNF121	0.931425	0.351634	0.0052648	2	2	2	0.372754	0.374447
ENSG00000180767.9	CHST13	0.931307	0.351695	0.0244455	1	1	1	0.351695	0.239384
ENSG00000114735.9	HEMK1	0.930979	0.351864	0.0245236	2	2	2	0.363577	0.232108
ENSG00000182095.14	TNRC18	-0.930788	0.351963	0.00231359	1	1	1	0.351963	0.0691098
ENSG00000111801.15	BTN3A3	-0.930543	0.35209	0.0158134	2	2	2	0.374803	0.189603
ENSG00000227500.9	SCAMP4	0.930465	0.35213	0.00371031	1	1	1	0.35213	0.225694
ENSG00000169884.13	WNT10B	-0.93031	0.352211	0.0407976	1	1	1	0.352211	0.278725
ENSG00000162461.7	SLC25A34	0.930301	0.352215	0.165496	1	1	1	0.352215	0.688853
ENSG00000173581.7	CCDC106	-0.930251	0.352241	1.59246e-05	1	1	1	0.352241	0.0155838
ENSG00000125734.15	GPR108	0.930082	0.352329	0.359774	2	2	2	0.283558	0.784138
ENSG00000091844.7	RGS17	-0.929502	0.352629	0.00609954	1	1	1	0.352629	0.119189
ENSG00000007933.12	FMO3	0.92905	0.352863	0.0508505	2	3	3	0.284111	0.437998
ENSG00000272994.1	RP11-332H14.2	-0.929011	0.352884	0.017402	2	2	2	0.363994	0.206513
ENSG00000178734.5	LMO7DN	0.928921	0.35293	0.0175719	1	2	2	0.35293	0.227875
ENSG00000267496.4	FAM215A	-0.928304	0.35325	0.000158934	1	1	1	0.35325	0.0191849
ENSG00000166965.12	RCCD1	0.928214	0.353296	0.120471	1	1	1	0.353296	0.673539
ENSG00000117174.10	ZNHIT6	0.928105	0.353353	0.0736891	2	2	2	0.193475	0.365461
ENSG00000198846.5	TOX	-0.927739	0.353543	1.54357e-05	1	1	1	0.353543	0.00598447
ENSG00000198574.5	SH2D1B	0.927499	0.353668	2.4766e-05	1	1	1	0.353668	0.00747697
ENSG00000259656.1	RP11-325E5.1	-0.927419	0.353709	0.000719625	1	1	1	0.353709	0.152285
ENSG00000136770.10	DNAJC1	0.927144	0.353852	4.67329e-06	1	1	1	0.353852	0.00555439
ENSG00000267034.1	RP11-384O8.1	0.926818	0.354021	2.67606e-06	1	1	1	0.354021	0.00701468
ENSG00000272070.1	AC005618.6	0.926784	0.354039	0.0310107	2	2	2	0.257937	0.701252
ENSG00000126522.16	ASL	0.926652	0.354107	0.0134629	2	2	2	0.387834	0.097974
ENSG00000119772.16	DNMT3A	-0.926584	0.354143	3.98127e-07	1	1	1	0.354143	0.0017478
ENSG00000281189.1	GHET1	0.926566	0.354152	0.00368431	2	2	2	0.0496923	0.0940888
ENSG00000102471.13	NDFIP2	0.926564	0.354153	0.00126679	1	1	1	0.354153	0.0497967
ENSG00000270457.1	RP11-467C18.1	0.926067	0.354411	0.0259411	3	3	3	0.0310749	0.143068
ENSG00000095209.11	TMEM38B	-0.926053	0.354418	0.00141001	1	1	1	0.354418	0.0535073
ENSG00000081248.10	CACNA1S	0.925876	0.354511	0.000411002	2	2	2	0.271498	0.0246623
ENSG00000118004.17	COLEC11	0.925855	0.354521	0.893091	3	4	4	0.2932	1.0686
ENSG00000149806.10	FAU	0.925641	0.354632	0.000101123	1	1	1	0.354632	0.126001
ENSG00000170791.17	CHCHD7	-0.92555	0.35468	5.84337e-05	1	1	1	0.35468	0.0346502
ENSG00000187955.11	COL14A1	-0.925512	0.3547	0.00290987	1	1	1	0.3547	0.098618
ENSG00000135248.15	FAM71F1	-0.925456	0.354729	0.149331	3	3	3	0.33869	0.501222
ENSG00000188992.11	LIPI	0.92536	0.354779	0.017973	1	1	1	0.354779	0.191528
ENSG00000108774.14	RAB5C	-0.925195	0.354864	0.00913639	1	1	1	0.354864	0.150161
ENSG00000162599.15	NFIA	-0.925195	0.354864	1.06341e-07	1	1	1	0.354864	0.000706905
ENSG00000179168.14	GGN	-0.925114	0.354907	0.00164179	1	1	1	0.354907	0.114746
ENSG00000145390.11	USP53	0.925007	0.354962	0.0182962	2	2	2	0.181989	0.217407
ENSG00000164961.15	WASHC5	0.925005	0.354963	0.000363835	1	1	1	0.354963	0.0611894
ENSG00000165732.12	DDX21	0.924833	0.355053	8.79649e-05	1	1	1	0.355053	0.0257469
ENSG00000133056.13	PIK3C2B	0.924338	0.35531	0.00435862	1	1	1	0.35531	0.417649
ENSG00000122971.8	ACADS	0.924328	0.355316	0.0516962	3	3	3	0.230021	0.297791
ENSG00000107672.14	NSMCE4A	-0.92423	0.355367	0.013336	2	2	2	0.113591	0.193316
ENSG00000136444.9	RSAD1	0.92415	0.355408	0.0876397	2	2	2	0.15245	0.279979
ENSG00000100027.14	YPEL1	-0.924103	0.355433	0.00316388	1	1	1	0.355433	0.101687
ENSG00000188779.10	SKOR1	0.923922	0.355527	0.0144213	1	1	1	0.355527	0.237953
ENSG00000163714.17	U2SURP	0.923152	0.355928	0.00105428	1	1	1	0.355928	0.0461191
ENSG00000137409.19	MTCH1	0.923148	0.35593	0.00165996	2	2	2	0.317761	0.119605
ENSG00000064225.12	ST3GAL6	-0.923131	0.355939	0.0117118	2	2	2	0.180039	0.141102
ENSG00000168944.15	CEP120	0.923114	0.355948	0.000229491	1	1	1	0.355948	0.0259387
ENSG00000124615.17	MOCS1	0.922856	0.356082	0.000674643	2	2	2	0.132761	0.147222
ENSG00000143184.4	XCL1	0.922771	0.356126	0.000472804	1	1	1	0.356126	0.0334038
ENSG00000139351.14	SYCP3	-0.922707	0.35616	0.0170102	2	2	2	0.248246	0.28353
ENSG00000108219.14	TSPAN14	0.922539	0.356247	0.0137745	2	2	2	0.364011	0.198277
ENSG00000064102.14	INTS13	0.922454	0.356292	0.00224053	1	1	1	0.356292	0.228609
ENSG00000139737.21	SLAIN1	0.922071	0.356492	0.0005123	2	2	2	0.360049	0.0403841
ENSG00000119632.3	IFI27L2	0.921832	0.356616	0.0504211	3	3	3	0.209611	0.367256
ENSG00000006634.7	DBF4	-0.921692	0.356689	0.00174897	2	2	2	0.355366	0.133921
ENSG00000175773.12	RP11-121M22.1	-0.921634	0.35672	0.127954	2	2	2	0.356845	0.481976
ENSG00000143324.13	XPR1	0.921506	0.356787	0.000162918	1	1	1	0.356787	0.0724585
ENSG00000037757.13	MRI1	-0.921116	0.35699	0.308386	2	3	3	0.104603	1.12168
ENSG00000103264.17	FBXO31	-0.921062	0.357018	0.000854459	1	1	1	0.357018	0.0550245
ENSG00000103365.15	GGA2	-0.920977	0.357063	0.00571311	1	1	1	0.357063	0.429083
ENSG00000198464.13	ZNF480	0.920806	0.357152	0.000333368	1	2	2	0.357152	0.0282318
ENSG00000109519.12	GRPEL1	0.920738	0.357187	0.0193324	2	2	2	0.221672	0.228196
ENSG00000143630.9	HCN3	0.920321	0.357405	0.00420264	1	1	1	0.357405	0.100892
ENSG00000075303.12	SLC25A40	-0.920008	0.357568	0.000752091	1	2	2	0.357568	0.0879749
ENSG00000166529.14	ZSCAN21	-0.919815	0.357669	0.263156	2	2	2	0.343381	0.410605
ENSG00000276855.1	CTD-3157E16.2	0.919456	0.357857	0.0806013	1	1	1	0.357857	0.442929
ENSG00000269916.1	RP11-193M21.1	0.919435	0.357868	9.83705e-07	1	1	1	0.357868	0.00159167
ENSG00000157992.12	KRTCAP3	0.919368	0.357903	0.048764	1	1	1	0.357903	0.326582
ENSG00000154310.16	TNIK	0.919026	0.358082	2.79344e-07	1	1	1	0.358082	0.00300037
ENSG00000203279.3	RP11-498P14.5	-0.91893	0.358132	1.38501	2	2	2	0.154472	0.954395
ENSG00000151923.17	TIAL1	0.918702	0.358251	0.00166445	1	1	1	0.358251	0.0664579
ENSG00000140750.16	ARHGAP17	0.918454	0.358381	0.000337827	1	1	1	0.358381	0.0272581
ENSG00000185651.14	UBE2L3	-0.917931	0.358655	0.00702244	1	1	1	0.358655	0.168081
ENSG00000166321.13	NUDT13	-0.917565	0.358847	0.0743621	1	1	1	0.358847	0.953797
ENSG00000182575.7	NXPH3	-0.917548	0.358856	0.000628786	1	2	2	0.358856	0.0539147
ENSG00000188649.12	CC2D2B	-0.917242	0.359016	0.00528438	3	3	3	0.364208	0.147047
ENSG00000077380.15	DYNC1I2	-0.916653	0.359324	0.0108454	1	2	2	0.359324	0.161359
ENSG00000171763.18	SPATA5L1	-0.91661	0.359347	0.114989	1	1	1	0.359347	0.599505
ENSG00000136758.18	YME1L1	0.916407	0.359453	0.0011708	2	2	2	0.315298	0.0508084
ENSG00000277013.1	CTC-526N19.1	0.916359	0.359479	0.000154652	1	1	1	0.359479	0.0563704
ENSG00000186166.8	CCDC84	0.916059	0.359636	0.0120753	2	2	2	0.248352	0.116972
ENSG00000148331.11	ASB6	-0.915861	0.35974	0.000418851	2	2	2	0.268567	0.0655989
ENSG00000270177.1	CTD-2410N18.3	0.915738	0.359804	0.000478366	1	1	1	0.359804	0.0384134
ENSG00000261455.1	LINC01003	0.915619	0.359867	0.117871	2	2	2	0.201222	0.475475
ENSG00000145192.12	AHSG	0.915476	0.359942	0.000330269	2	2	2	0.309366	0.0282492
ENSG00000262089.1	RP11-589P10.5	0.91546	0.35995	0.0265531	2	2	2	0.400428	0.21669
ENSG00000134830.5	C5AR2	-0.915299	0.360035	0.000578851	1	1	1	0.360035	0.109058
ENSG00000275720.1	CTB-75G16.3	-0.915277	0.360046	0.0873816	1	1	1	0.360046	0.47147
ENSG00000104823.8	ECH1	0.915049	0.360166	0.0160406	2	2	2	0.402183	0.176103
ENSG00000159459.11	UBR1	0.914979	0.360203	0.000260728	1	1	1	0.360203	0.0243733
ENSG00000129559.12	NEDD8	-0.914949	0.360218	0.00497728	1	1	1	0.360218	0.190249
ENSG00000068654.15	POLR1A	-0.914934	0.360226	0.0518605	1	2	2	0.360226	0.512492
ENSG00000132300.18	PTCD3	-0.914934	0.360226	0.000286641	1	1	1	0.360226	0.0381011
ENSG00000168634.4	WFDC13	0.9149	0.360244	0.0246236	2	2	2	0.066648	0.178211
ENSG00000162627.16	SNX7	0.914809	0.360292	0.00172599	1	1	1	0.360292	0.235844
ENSG00000197746.13	PSAP	0.914649	0.360376	0.00090272	1	1	1	0.360376	0.060273
ENSG00000144026.11	ZNF514	-0.914568	0.360418	0.507516	5	5	5	0.0801558	0.895194
ENSG00000267079.1	RP11-820I16.1	-0.91435	0.360533	0.893937	3	3	3	0.272049	0.811001
ENSG00000271605.5	MILR1	-0.914286	0.360566	0.00790161	2	2	2	0.366248	0.114169
ENSG00000154122.12	ANKH	-0.91428	0.36057	0.00557562	1	1	1	0.36057	0.115121
ENSG00000095713.13	CRTAC1	-0.914268	0.360576	0.00428035	1	1	1	0.360576	0.120366
ENSG00000273329.1	RP11-448A19.1	0.914149	0.360639	0.0412034	3	3	3	0.268775	0.196897
ENSG00000272798.1	CTA-390C10.9	0.914024	0.360704	0.000552341	1	1	1	0.360704	0.106531
ENSG00000157014.10	TATDN2	-0.914015	0.360709	0.000538601	1	1	1	0.360709	0.0401626
ENSG00000145439.11	CBR4	0.91399	0.360722	0.036783	3	3	3	0.165368	0.19365
ENSG00000123643.12	SLC36A1	-0.913983	0.360726	0.0112627	3	3	3	0.297269	0.12437
ENSG00000235387.2	SPAAR	-0.913378	0.361044	0.0123337	2	2	2	0.241348	0.43913
ENSG00000099364.16	FBXL19	-0.913344	0.361062	1.99397e-06	1	1	1	0.361062	0.00200091
ENSG00000184307.14	ZDHHC23	0.912709	0.361396	6.45944e-07	1	2	2	0.361396	0.0045625
ENSG00000053702.14	NRIP2	-0.912407	0.361554	0.0179769	2	2	2	0.360702	0.228878
ENSG00000198793.12	MTOR	0.912261	0.361632	0.00521835	1	1	1	0.361632	0.109169
ENSG00000020256.19	ZFP64	0.912252	0.361636	0.00751887	1	1	1	0.361636	0.222493
ENSG00000228798.1	AP000473.5	-0.912239	0.361643	0.000543336	1	1	1	0.361643	0.0501176
ENSG00000105327.17	BBC3	-0.912201	0.361663	0.0129411	1	1	1	0.361663	0.16271
ENSG00000135951.14	TSGA10	-0.912144	0.361693	0.379924	2	2	2	0.0462424	0.574882
ENSG00000125375.14	ATP5S	0.912084	0.361724	0.0396767	1	2	2	0.361724	0.267189
ENSG00000178935.5	ZNF552	0.911864	0.361841	0.0484851	2	2	2	0.375857	0.28831
ENSG00000016391.10	CHDH	-0.911547	0.362007	0.00570477	2	2	2	0.447231	0.110246
ENSG00000129159.7	KCNC1	0.911408	0.36208	1.05926e-07	1	1	1	0.36208	0.000488225
ENSG00000183850.13	ZNF730	0.911024	0.362283	0.0599719	3	3	3	0.177754	0.489223
ENSG00000176101.11	SSNA1	0.910985	0.362303	0.000793025	1	1	1	0.362303	0.0428949
ENSG00000129596.4	CDO1	-0.910682	0.362463	0.00813217	2	2	2	0.379183	0.148245
ENSG00000213339.8	QTRT1	0.910653	0.362478	1.82502e-07	1	1	1	0.362478	0.00142995
ENSG00000164219.9	PGGT1B	0.910207	0.362713	0.0254777	2	2	2	0.166147	0.169297
ENSG00000188039.13	NWD1	0.910123	0.362758	0.114598	2	2	2	0.231404	0.465197
ENSG00000259330.2	INAFM2	0.910039	0.362802	0.0212331	1	1	1	0.362802	0.211062
ENSG00000138035.14	PNPT1	-0.909972	0.362837	0.000942387	1	1	1	0.362837	0.0756413
ENSG00000178163.7	ZNF518B	0.909944	0.362852	0.0136925	1	1	1	0.362852	0.184798
ENSG00000143162.7	CREG1	-0.909916	0.362867	0.149265	2	2	2	0.296895	0.57103
ENSG00000235979.8	AC004448.5	-0.909349	0.363166	0.0300647	1	2	2	0.363166	0.29136
ENSG00000103269.13	RHBDL1	0.909321	0.363181	3.0892e-05	1	1	1	0.363181	0.014092
ENSG00000177432.6	NAP1L5	-0.90906	0.363318	0.00175928	1	1	1	0.363318	0.104762
ENSG00000109758.8	HGFAC	0.908522	0.363603	0.041453	1	1	1	0.363603	0.331119
ENSG00000246526.2	RP11-539L10.2	-0.908494	0.363617	4.84669e-05	1	1	1	0.363617	0.00954764
ENSG00000124664.10	SPDEF	-0.908401	0.363666	4.86737e-06	1	1	1	0.363666	0.00659605
ENSG00000106609.16	TMEM248	-0.908378	0.363679	0.00325238	1	1	1	0.363679	0.141118
ENSG00000169105.7	CHST14	-0.908094	0.363829	3.16004e-06	1	1	1	0.363829	0.00293478
ENSG00000167476.10	JSRP1	-0.908008	0.363874	0.0109582	1	1	1	0.363874	0.23558
ENSG00000272567.1	RP11-73K9.3	0.90778	0.363994	0.000708269	1	1	1	0.363994	0.0371783
ENSG00000174292.12	TNK1	-0.907774	0.363997	0.0901797	2	2	2	0.132617	0.728146
ENSG00000167971.15	CASKIN1	0.907544	0.364119	1.49385e-07	1	1	1	0.364119	0.00281413
ENSG00000152404.15	CWF19L2	-0.907497	0.364144	0.0190295	2	2	2	0.396616	0.217975
ENSG00000138100.13	TRIM54	-0.907192	0.364305	0.00384797	1	1	1	0.364305	0.140799
ENSG00000233926.1	RP11-154D17.1	0.907002	0.364406	0.0198205	1	1	1	0.364406	0.250437
ENSG00000116874.11	WARS2	-0.906666	0.364584	1.40928	3	3	3	0.040232	1.02354
ENSG00000124678.17	TCP11	-0.906403	0.364723	5.04036e-06	1	1	1	0.364723	0.0142026
ENSG00000213995.11	NAXD	-0.906401	0.364724	0.109517	3	3	3	0.296527	0.580303
ENSG00000185900.9	POMK	-0.906393	0.364728	0.000496556	1	1	1	0.364728	0.198068
ENSG00000180098.9	TRNAU1AP	-0.906355	0.364748	1.99573e-06	1	1	1	0.364748	0.00893691
ENSG00000131876.16	SNRPA1	-0.906293	0.364781	0.0020618	1	1	1	0.364781	0.0668019
ENSG00000023516.8	AKAP11	-0.906289	0.364783	0.0344154	2	2	2	0.313154	0.268516
ENSG00000173113.6	TRMT112	0.906128	0.364868	0.0430826	2	2	2	0.218267	0.387611
ENSG00000109046.14	WSB1	0.90612	0.364872	0.00298997	2	2	2	0.171143	0.076093
ENSG00000164185.5	ZNF474	0.905972	0.36495	8.46116e-05	1	1	1	0.36495	0.0394435
ENSG00000106804.7	C5	0.905778	0.365053	0.00543424	1	1	1	0.365053	0.177173
ENSG00000250506.7	CDK3	0.905738	0.365074	0.122913	3	3	3	0.218636	0.570938
ENSG00000156097.12	GPR61	-0.904836	0.365552	0.000254227	1	1	1	0.365552	0.0598202
ENSG00000010270.13	STARD3NL	-0.904805	0.365568	0.146822	3	3	3	0.181146	0.322202
ENSG00000171204.12	TMEM126B	0.904309	0.365832	0.00942717	2	2	2	0.363994	0.132267
ENSG00000167419.10	LPO	-0.904255	0.36586	8.29802e-06	2	2	2	0.307647	0.00847512
ENSG00000204954.9	C12orf73	-0.904175	0.365903	0.239277	3	3	3	0.244416	0.550185
ENSG00000150782.11	IL18	0.904134	0.365924	0.0099816	2	2	2	0.335478	0.120516
ENSG00000058262.9	SEC61A1	0.903953	0.36602	0.00135019	1	1	1	0.36602	0.0617447
ENSG00000178602.7	OTOS	0.903703	0.366153	0.0149115	1	1	1	0.366153	0.230164
ENSG00000219607.3	PPP1R3G	0.903507	0.366257	0.001162	2	2	2	0.280571	0.0783702
ENSG00000198792.12	TMEM184B	-0.903453	0.366285	0.000400833	1	1	1	0.366285	0.0724171
ENSG00000113249.12	HAVCR1	-0.903379	0.366325	0.00929286	1	1	1	0.366325	0.167751
ENSG00000124177.14	CHD6	-0.903352	0.366339	0.0025438	1	1	1	0.366339	0.0842473
ENSG00000255455.2	RP11-890B15.3	-0.903264	0.366386	0.0588703	1	1	1	0.366386	0.375241
ENSG00000163209.14	SPRR3	0.903146	0.366449	0.00318888	3	3	3	0.14836	0.166769
ENSG00000162062.14	C16orf59	-0.90308	0.366483	0.00935948	1	2	2	0.366483	0.140782
ENSG00000155893.12	PXYLP1	0.902761	0.366653	0.0115143	1	1	1	0.366653	0.23221
ENSG00000204577.11	LILRB3	-0.902445	0.36682	0.00577771	1	1	1	0.36682	0.32594
ENSG00000132386.10	SERPINF1	-0.902388	0.366851	0.00311759	1	1	1	0.366851	0.0812513
ENSG00000176853.15	FAM91A1	0.9023	0.366897	3.18852e-05	1	1	1	0.366897	0.00863723
ENSG00000134882.15	UBAC2	0.902262	0.366917	0.0021476	1	1	1	0.366917	0.101061
ENSG00000274825.1	RP4-616B8.5	-0.902199	0.366951	6.64808e-06	1	1	1	0.366951	0.0124528
ENSG00000071462.11	WBSCR22	0.902033	0.36704	0.0334881	2	2	2	0.357601	0.188181
ENSG00000167646.13	DNAAF3	0.901895	0.367113	0.0182122	1	1	1	0.367113	0.367652
ENSG00000229656.6	RP11-462L8.1	-0.901582	0.367279	1.72795e-05	1	1	1	0.367279	0.00588735
ENSG00000064601.16	CTSA	-0.901258	0.367451	0.0103143	1	1	1	0.367451	0.146007
ENSG00000119446.13	RBM18	0.90102	0.367578	0.0077811	2	2	2	0.131205	0.228095
ENSG00000155363.18	MOV10	-0.900935	0.367623	0.00118426	1	1	1	0.367623	0.0573912
ENSG00000153879.8	CEBPG	-0.900813	0.367688	0.000681081	2	2	2	0.365523	0.0724294
ENSG00000165633.12	VSTM4	0.900695	0.367751	3.01089e-05	1	1	1	0.367751	0.0171679
ENSG00000248174.5	RP11-148L24.1	0.900193	0.368017	0.31291	2	2	2	0.356068	1.31266
ENSG00000137714.2	FDX1	0.900081	0.368077	8.20779e-05	1	1	1	0.368077	0.0573125
ENSG00000131941.7	RHPN2	0.90002	0.368109	0.0162878	1	1	1	0.368109	0.211168
ENSG00000183840.6	GPR39	-0.89993	0.368157	0.0220641	1	1	1	0.368157	0.280546
ENSG00000197362.14	ZNF786	-0.899783	0.368236	0.137338	1	1	1	0.368236	0.564545
ENSG00000224848.1	RP11-535M15.1	0.899706	0.368277	0.147359	2	2	2	0.0668253	0.945276
ENSG00000162614.18	NEXN	-0.899151	0.368572	0.000196709	2	2	2	0.383043	0.0244714
ENSG00000261008.6	LINC01572	0.899077	0.368612	0.000371495	2	2	2	0.250382	0.0565128
ENSG00000138613.13	APH1B	-0.898846	0.368735	0.00907513	1	1	1	0.368735	0.191927
ENSG00000131097.6	HIGD1B	-0.898604	0.368864	0.0050993	1	1	1	0.368864	0.0996781
ENSG00000164830.18	OXR1	0.898327	0.369011	4.23073e-09	1	1	1	0.369011	0.0001063
ENSG00000167315.17	ACAA2	0.89829	0.369031	0.00207722	2	2	2	0.178845	0.131489
ENSG00000146109.4	ABT1	-0.897865	0.369258	0.00912651	2	2	2	0.418939	0.241366
ENSG00000189171.14	S100A13	0.897706	0.369342	0.191656	2	2	2	0.0944206	0.325544
ENSG00000182149.20	IST1	-0.897655	0.36937	0.0100943	2	2	2	0.354206	0.135125
ENSG00000271427.1	RP11-188D8.1	0.897533	0.369434	0.0201765	1	1	1	0.369434	0.267228
ENSG00000066735.14	KIF26A	-0.897464	0.369471	8.86273e-08	1	1	1	0.369471	0.00216758
ENSG00000171793.13	CTPS1	0.897257	0.369582	0.0170717	2	2	2	0.365977	0.19293
ENSG00000129951.18	PLPPR3	-0.897082	0.369675	0.0052615	1	1	1	0.369675	0.117891
ENSG00000121775.17	TMEM39B	-0.896728	0.369864	0.0013612	1	1	1	0.369864	0.0865358
ENSG00000174485.15	DENND4A	-0.896568	0.36995	0.0177181	2	2	2	0.120552	0.201336
ENSG00000239779.6	WBP1	0.896441	0.370017	0.00161745	2	2	2	0.297878	0.0814256
ENSG00000246640.1	RP11-1094H24.4	-0.896259	0.370114	0.0181307	2	2	2	0.339027	0.35637
ENSG00000281731.2	RP11-384K6.8	0.896069	0.370216	0.248444	3	3	3	0.0192616	0.583812
ENSG00000254533.1	AF186192.1	0.896049	0.370227	0.000162014	1	1	1	0.370227	0.0576967
ENSG00000135596.17	MICAL1	-0.895983	0.370262	0.0249908	3	3	3	0.196416	0.302494
ENSG00000184470.20	TXNRD2	0.895723	0.370401	0.111778	3	3	3	0.428159	0.553158
ENSG00000172817.3	CYP7B1	-0.895641	0.370445	0.0107922	2	2	2	0.382111	0.130541
ENSG00000176125.4	UFSP1	0.89546	0.370541	0.0360853	2	2	2	0.405241	0.280731
ENSG00000054690.13	PLEKHH1	-0.895451	0.370546	0.00039303	1	2	2	0.370546	0.0313441
ENSG00000214491.8	SEC14L6	-0.895368	0.370591	0.323078	4	4	4	0.474172	0.589083
ENSG00000270761.1	RP11-385F7.1	0.894861	0.370862	0.0627237	1	2	2	0.370862	0.388964
ENSG00000111087.9	GLI1	0.894855	0.370864	8.54831e-06	1	1	1	0.370864	0.00925554
ENSG00000224950.2	RP5-1086K13.1	-0.894693	0.370951	0.00715388	2	2	2	0.11031	0.150804
ENSG00000247400.3	DNAJC3-AS1	-0.894652	0.370973	0.0577565	2	2	2	0.407739	0.272178
ENSG00000124145.6	SDC4	0.894509	0.371049	0.00243662	2	2	2	0.32756	0.068633
ENSG00000102595.19	UGGT2	-0.894382	0.371117	0.00927385	2	2	2	0.154795	0.211077
ENSG00000239388.8	ASB14	-0.894376	0.371121	0.0639134	1	1	1	0.371121	0.479863
ENSG00000130294.15	KIF1A	0.894302	0.37116	0.000618646	1	1	1	0.37116	0.0380453
ENSG00000122406.12	RPL5	0.894098	0.37127	6.5572e-05	1	1	1	0.37127	0.0125393
ENSG00000171766.15	GATM	-0.894098	0.37127	0.00046327	1	1	1	0.37127	0.0381254
ENSG00000130653.15	PNPLA7	-0.89395	0.371349	0.132146	2	2	2	0.428954	0.409777
ENSG00000185105.5	MYADML2	0.893945	0.371351	0.399115	2	2	2	0.139801	0.528085
ENSG00000099814.15	CEP170B	0.893868	0.371393	1.05823e-05	1	1	1	0.371393	0.0125484
ENSG00000179387.9	ELMOD2	-0.893684	0.371491	0.00111378	1	1	1	0.371491	0.104416
ENSG00000179918.18	SEPHS2	0.893383	0.371652	1.4333e-05	1	1	1	0.371652	0.00535187
ENSG00000104044.15	OCA2	0.893305	0.371694	4.07022e-05	1	1	1	0.371694	0.0155212
ENSG00000133398.3	MED10	-0.893128	0.371788	0.0233746	1	1	1	0.371788	0.211008
ENSG00000215251.3	FASTKD5	-0.892927	0.371896	0.0383087	2	2	2	0.231623	0.249423
ENSG00000164506.14	STXBP5	-0.892792	0.371969	0.00558395	1	1	1	0.371969	0.101542
ENSG00000275700.4	AATF	0.892746	0.371993	0.00185792	1	2	2	0.371993	0.126225
ENSG00000104356.10	POP1	-0.892626	0.372057	0.00129418	1	1	1	0.372057	0.0604925
ENSG00000154133.14	ROBO4	-0.892565	0.37209	0.00171024	2	2	2	0.308691	0.110725
ENSG00000145331.13	TRMT10A	0.892408	0.372174	0.00439726	1	1	1	0.372174	0.270673
ENSG00000167754.12	KLK5	-0.891876	0.37246	0.0277399	1	1	1	0.37246	0.24957
ENSG00000088387.18	DOCK9	0.891767	0.372518	0.00056449	2	2	2	0.34752	0.0439462
ENSG00000185722.16	ANKFY1	-0.891643	0.372585	0.00347852	1	1	1	0.372585	0.0888091
ENSG00000176024.17	ZNF613	-0.891561	0.372628	0.0236998	2	2	2	0.231349	0.499073
ENSG00000185261.14	KIAA0825	0.891434	0.372696	0.00484781	2	2	2	0.409812	0.123083
ENSG00000132294.14	EFR3A	0.891374	0.372729	0.00841786	2	2	2	0.309786	0.148424
ENSG00000171051.8	FPR1	0.890818	0.373027	1.89531e-05	1	1	1	0.373027	0.00904976
ENSG00000148444.15	COMMD3	0.890731	0.373074	1.95204e-05	1	1	1	0.373074	0.0250813
ENSG00000114904.12	NEK4	-0.890723	0.373078	0.0115549	1	1	1	0.373078	0.162388
ENSG00000176971.3	FIBIN	-0.890514	0.37319	1.69701e-05	1	1	1	0.37319	0.0128888
ENSG00000260193.1	RP11-83N9.5	0.890483	0.373207	0.0141773	1	1	1	0.373207	0.230209
ENSG00000122378.13	FAM213A	-0.890446	0.373226	0.00368627	1	1	1	0.373226	0.082212
ENSG00000176171.11	BNIP3	-0.890364	0.37327	0.00387522	1	2	2	0.37327	0.142561
ENSG00000025708.13	TYMP	0.890267	0.373322	0.0196229	2	2	2	0.4098	0.25124
ENSG00000154188.9	ANGPT1	0.889956	0.373489	3.04982e-05	1	1	1	0.373489	0.01379
ENSG00000151893.14	CACUL1	0.889808	0.373569	0.0169788	1	1	1	0.373569	0.206563
ENSG00000235109.7	ZSCAN31	-0.889803	0.373572	0.336392	2	2	2	0.238282	0.740498
ENSG00000151790.8	TDO2	-0.889213	0.373889	0.0748715	2	2	2	0.115264	0.528769
ENSG00000236354.1	LINC00437	-0.889206	0.373892	0.118799	1	1	1	0.373892	0.510105
ENSG00000231826.5	LINC01819	0.889097	0.373951	0.000922907	1	1	1	0.373951	0.0791074
ENSG00000167513.8	CDT1	0.888861	0.374078	0.000795105	1	1	1	0.374078	0.0512091
ENSG00000181638.17	ZFP41	0.888771	0.374126	0.0131295	1	1	1	0.374126	0.17647
ENSG00000128829.11	EIF2AK4	-0.88854	0.37425	0.028743	3	4	4	0.251039	0.300145
ENSG00000178105.9	DDX10	0.888389	0.374331	1.63222e-05	2	2	2	0.358313	0.00450827
ENSG00000100883.11	SRP54	-0.888238	0.374413	5.37735e-05	1	1	1	0.374413	0.0129875
ENSG00000075568.16	TMEM131	0.888068	0.374504	0.003046	2	2	2	0.305796	0.0842844
ENSG00000109062.11	SLC9A3R1	0.887951	0.374567	0.00139752	2	3	3	0.342387	0.0556358
ENSG00000104899.7	AMH	0.887943	0.374572	0.204195	1	1	1	0.374572	1.01048
ENSG00000173559.12	NABP1	0.887915	0.374586	0.00204395	2	2	2	0.31838	0.156733
ENSG00000271947.1	RP11-439M11.1	0.887813	0.374642	0.0779216	2	3	3	0.0792344	0.548888
ENSG00000187980.6	PLA2G2C	-0.887684	0.374711	0.0526611	1	1	1	0.374711	0.357458
ENSG00000198783.5	ZNF830	-0.887618	0.374746	1.37181e-05	2	2	2	0.197729	0.0122491
ENSG00000110628.13	SLC22A18	0.887268	0.374934	0.168561	2	2	2	0.391703	0.387763
ENSG00000198755.10	RPL10A	0.886616	0.375285	0.0534676	3	3	3	0.108877	0.750502
ENSG00000110777.11	POU2AF1	0.886591	0.375299	2.09452e-05	1	1	1	0.375299	0.010234
ENSG00000107890.16	ANKRD26	-0.886429	0.375386	0.00498904	2	2	2	0.30964	0.203065
ENSG00000183336.8	BOLA2	-0.88637	0.375418	0.11243	1	1	1	0.375418	0.447217
ENSG00000156467.9	UQCRB	0.886348	0.37543	0.000110605	1	1	1	0.37543	0.0146233
ENSG00000103154.9	NECAB2	-0.886306	0.375453	0.00254995	3	3	3	0.479596	0.0919668
ENSG00000166908.17	PIP4K2C	0.886295	0.375459	0.000385884	2	2	2	0.343388	0.0319849
ENSG00000175832.12	ETV4	-0.886229	0.375494	0.00742183	1	1	1	0.375494	0.124507
ENSG00000245954.6	RP11-18H21.1	0.886017	0.375608	0.130156	2	2	2	0.000910308	0.499014
ENSG00000150403.17	TMCO3	-0.885841	0.375703	0.044495	2	2	2	0.318312	0.394674
ENSG00000112320.11	SOBP	0.885793	0.375729	7.83719e-05	1	1	1	0.375729	0.0560037
ENSG00000099290.15	WASHC2A	-0.885602	0.375832	0.0934844	3	3	3	0.250652	0.4872
ENSG00000136161.12	RCBTB2	0.885545	0.375863	0.00333921	1	2	2	0.375863	0.129219
ENSG00000170681.6	MURC	0.88499	0.376162	0.00659685	2	2	2	0.447861	0.148233
ENSG00000180096.11	SEPT1	-0.884973	0.376171	0.0560906	1	1	1	0.376171	0.340399
ENSG00000136160.14	EDNRB	-0.884802	0.376263	0.000875876	1	1	1	0.376263	0.0424866
ENSG00000250903.8	GMDS-AS1	-0.884619	0.376362	7.94676e-06	1	2	2	0.376362	0.0110087
ENSG00000112699.10	GMDS	-0.884619	0.376362	0.000102648	1	2	2	0.376362	0.0395653
ENSG00000176383.8	B3GNT4	0.884198	0.376589	0.00443182	1	1	1	0.376589	0.102726
ENSG00000025800.13	KPNA6	0.884165	0.376607	0.00521981	1	1	1	0.376607	0.167549
ENSG00000100804.18	PSMB5	0.884081	0.376653	0.0212673	3	3	3	0.0349774	0.21688
ENSG00000198933.9	TBKBP1	0.883512	0.37696	0.0188906	3	3	3	0.322953	0.232667
ENSG00000283183.1	RP11-1263C18.2	-0.883454	0.376991	0.0121078	1	1	1	0.376991	0.203369
ENSG00000137720.7	C11orf1	0.883216	0.37712	0.0427188	2	2	2	0.0868768	0.256172
ENSG00000142227.10	EMP3	-0.883196	0.37713	0.000101622	2	2	2	0.332436	0.0405469
ENSG00000170396.7	ZNF804A	-0.882985	0.377245	7.85308e-06	2	2	2	0.426322	0.00552002
ENSG00000166562.8	SEC11C	-0.882914	0.377283	0.000360164	1	1	1	0.377283	0.107735
ENSG00000152380.9	FAM151B	0.882898	0.377292	0.0014887	1	1	1	0.377292	0.0896758
ENSG00000005020.12	SKAP2	0.882784	0.377353	0.00758994	1	1	1	0.377353	0.155383
ENSG00000162032.15	SPSB3	0.882739	0.377377	0.00292799	2	2	2	0.380501	0.384931
ENSG00000168904.14	LRRC28	-0.882723	0.377386	0.00145747	2	2	2	0.367319	0.112454
ENSG00000127952.16	STYXL1	-0.882567	0.37747	0.325931	3	3	3	0.0657256	0.970763
ENSG00000099812.8	MISP	-0.882421	0.377549	0.00229492	1	1	1	0.377549	0.0724099
ENSG00000115556.13	PLCD4	0.881996	0.377779	0.086573	1	1	1	0.377779	0.45019
ENSG00000165929.12	TC2N	0.881878	0.377843	0.162351	1	2	2	0.377843	0.574252
ENSG00000129515.18	SNX6	0.881816	0.377876	0.00407561	2	2	2	0.173484	0.225568
ENSG00000204950.3	LRRC10B	-0.88174	0.377917	0.000275792	1	1	1	0.377917	0.0445984
ENSG00000152784.15	PRDM8	0.881713	0.377932	0.0158757	2	2	2	0.406397	0.199596
ENSG00000049245.12	VAMP3	-0.881703	0.377937	0.00567486	2	3	3	0.254918	0.122759
ENSG00000150991.14	UBC	0.881565	0.378012	0.00731973	2	3	3	0.390408	0.165247
ENSG00000100196.10	KDELR3	-0.881514	0.378039	0.0634566	2	2	2	0.386713	0.334953
ENSG00000089327.14	FXYD5	-0.881154	0.378234	0.0118011	2	2	2	0.418865	0.183323
ENSG00000135870.11	RC3H1	0.881129	0.378248	1.79015e-06	1	1	1	0.378248	0.0118928
ENSG00000164733.20	CTSB	0.881047	0.378292	0.0327952	3	3	3	0.401469	0.345257
ENSG00000123146.19	ADGRE5	-0.881043	0.378294	0.0416941	3	3	3	0.339911	0.379806
ENSG00000174946.6	GPR171	-0.880925	0.378358	1.93688e-06	1	1	1	0.378358	0.00392326
ENSG00000174021.10	GNG5	-0.880496	0.37859	0.000992162	2	2	2	0.386633	0.142396
ENSG00000005238.19	FAM214B	0.880277	0.378709	0.0120864	2	2	2	0.206294	0.134898
ENSG00000183087.14	GAS6	0.880233	0.378733	0.000645662	1	1	1	0.378733	0.045603
ENSG00000180773.14	SLC36A4	0.880033	0.378842	0.00278988	1	1	1	0.378842	0.105201
ENSG00000171853.15	TRAPPC12	-0.879815	0.378959	0.0530375	3	3	3	0.0102671	0.238348
ENSG00000163877.10	SNIP1	0.879792	0.378972	0.00940453	3	3	3	0.052894	0.117639
ENSG00000198515.13	CNGA1	-0.879708	0.379017	0.850506	3	3	3	0.282771	0.811603
ENSG00000184524.5	CEND1	0.878664	0.379583	0.000477573	1	1	1	0.379583	0.0586016
ENSG00000103363.14	ELOB	0.878661	0.379585	0.0017585	1	1	1	0.379585	0.0792242
ENSG00000138757.14	G3BP2	0.878661	0.379585	0.000106838	1	1	1	0.379585	0.0211602
ENSG00000197579.7	TOPORS	-0.878553	0.379644	0.000242719	2	2	2	0.375542	0.0587859
ENSG00000172264.16	MACROD2	0.878292	0.379785	0.000202183	1	1	1	0.379785	0.0235114
ENSG00000262370.5	RP11-473M20.9	-0.878091	0.379894	0.00083165	1	1	1	0.379894	0.0454926
ENSG00000090273.13	NUDC	-0.878079	0.379901	0.0534647	2	2	2	0.0607052	0.496347
ENSG00000216921.7	AC131097.4	0.87804	0.379922	0.0316067	1	1	1	0.379922	0.469889
ENSG00000168685.14	IL7R	-0.877801	0.380052	0.000121976	1	1	1	0.380052	0.016866
ENSG00000173221.13	GLRX	-0.877607	0.380157	0.0047204	1	1	1	0.380157	0.124223
ENSG00000160446.18	ZDHHC12	0.877152	0.380404	3.53147e-05	1	2	2	0.380404	0.019325
ENSG00000182118.7	FAM89A	0.876916	0.380532	0.0873063	1	2	2	0.380532	0.433361
ENSG00000164241.13	C5orf63	-0.876868	0.380558	0.0914269	2	2	2	0.229403	0.676317
ENSG00000107338.9	SHB	0.876815	0.380587	0.00289948	1	1	1	0.380587	0.079408
ENSG00000198894.7	CIPC	0.876684	0.380658	0.00327139	1	2	2	0.380658	0.0808875
ENSG00000124802.11	EEF1E1	0.876601	0.380703	0.00162753	1	1	1	0.380703	0.066804
ENSG00000253797.2	UTP14C	-0.876526	0.380744	0.010092	2	2	2	0.126615	0.297608
ENSG00000140932.9	CMTM2	-0.876438	0.380792	0.0117338	1	1	1	0.380792	0.28614
ENSG00000278916.1	CEP83-AS1	-0.876425	0.380799	0.000181738	2	2	2	0.380925	0.0455993
ENSG00000137310.11	TCF19	0.876403	0.380811	0.504773	4	4	4	0.206392	0.993011
ENSG00000248673.1	LINC01331	-0.876379	0.380824	0.00037604	1	1	1	0.380824	0.0315168
ENSG00000248098.11	BCKDHA	-0.875495	0.381305	0.0092663	3	3	3	0.242392	0.183968
ENSG00000134852.14	CLOCK	0.875171	0.381481	0.00736959	2	2	2	0.148776	0.0745601
ENSG00000164134.12	NAA15	0.874835	0.381664	0.000395847	1	2	2	0.381664	0.0331319
ENSG00000153406.13	NMRAL1	-0.874789	0.381689	0.0924198	2	2	2	0.258778	0.627666
ENSG00000197608.11	ZNF841	-0.874705	0.381735	0.00150491	1	1	1	0.381735	0.0579226
ENSG00000182263.13	FIGN	-0.87454	0.381824	0.00100376	1	1	1	0.381824	0.104903
ENSG00000130818.11	ZNF426	0.874487	0.381853	0.0254416	2	2	2	0.183512	0.321906
ENSG00000267224.1	AC005498.4	-0.874423	0.381888	0.0354569	1	1	1	0.381888	0.263114
ENSG00000128923.10	MINDY2	0.874094	0.382067	0.00528068	2	2	2	0.249842	0.171888
ENSG00000011021.21	CLCN6	0.873945	0.382148	0.00777083	1	1	1	0.382148	0.182761
ENSG00000101349.16	PAK5	-0.873794	0.38223	1.1173e-05	1	1	1	0.38223	0.0161437
ENSG00000121316.10	PLBD1	-0.873709	0.382277	0.00955885	2	2	2	0.0701041	0.273168
ENSG00000101160.13	CTSZ	0.873628	0.382321	0.000654652	1	1	1	0.382321	0.0517719
ENSG00000101150.17	TPD52L2	-0.873534	0.382372	0.00962852	2	2	2	0.0014075	0.158048
ENSG00000175104.14	TRAF6	-0.873365	0.382464	0.00237309	1	1	1	0.382464	0.276543
ENSG00000101298.13	SNPH	0.873288	0.382506	0.00672121	1	2	2	0.382506	0.124619
ENSG00000077092.18	RARB	0.873094	0.382612	3.36615e-05	1	1	1	0.382612	0.0127544
ENSG00000149577.15	SIDT2	0.872862	0.382738	0.00383409	1	1	1	0.382738	0.193731
ENSG00000064012.21	CASP8	0.872765	0.382791	0.306057	2	2	2	0.105035	0.855736
ENSG00000171867.16	PRNP	-0.872637	0.382861	0.00193531	2	2	2	0.00202579	0.0812789
ENSG00000163249.11	CCNYL1	0.87246	0.382957	0.000486761	1	2	2	0.382957	0.139571
ENSG00000100650.15	SRSF5	-0.872445	0.382966	2.16227e-06	1	1	1	0.382966	0.00834758
ENSG00000198862.13	LTN1	0.872377	0.383003	5.68839e-05	1	1	1	0.383003	0.017019
ENSG00000272693.3	RP11-479O9.4	0.87144	0.383514	0.0064695	1	2	2	0.383514	0.121588
ENSG00000056736.9	IL17RB	0.87125	0.383618	0.00592102	1	1	1	0.383618	0.112052
ENSG00000238078.1	LINC01352	-0.871246	0.38362	0.428369	2	2	2	0.213952	0.68854
ENSG00000135541.20	AHI1	-0.871132	0.383682	0.0978831	2	2	2	0.0126341	0.447707
ENSG00000186010.18	NDUFA13	0.871011	0.383748	0.000270464	1	1	1	0.383748	0.0350764
ENSG00000178093.13	TSSK6	-0.871011	0.383748	0.0205106	1	1	1	0.383748	0.305456
ENSG00000121486.11	TRMT1L	-0.871011	0.383748	0.00103826	2	2	2	0.407155	0.0937712
ENSG00000198382.8	UVRAG	-0.870557	0.383996	6.86884e-05	2	2	2	0.148084	0.0190082
ENSG00000174498.13	IGDCC3	0.870376	0.384095	0.000112524	1	1	1	0.384095	0.023133
ENSG00000083307.10	GRHL2	0.869988	0.384307	8.94471e-06	1	1	1	0.384307	0.00493756
ENSG00000160321.14	ZNF208	-0.869778	0.384422	0.148187	3	4	4	0.390989	0.617581
ENSG00000122507.20	BBS9	0.86852	0.38511	0.176002	2	2	2	0.199138	0.387345
ENSG00000133710.15	SPINK5	-0.868483	0.38513	0.00536074	2	2	2	0.296314	0.20672
ENSG00000162747.9	FCGR3B	0.86845	0.385148	8.26176e-05	1	1	1	0.385148	0.0181271
ENSG00000185437.13	SH3BGR	0.86832	0.385219	0.0108566	2	2	2	0.360156	0.509946
ENSG00000110851.11	PRDM4	-0.86803	0.385378	0.00444746	2	2	2	0.381048	0.118838
ENSG00000105618.13	PRPF31	0.867847	0.385478	0.0264837	2	2	2	0.156544	0.152467
ENSG00000233143.1	DIRC3-AS1	-0.867811	0.385498	6.01274e-05	1	1	1	0.385498	0.0154442
ENSG00000067182.7	TNFRSF1A	-0.867734	0.38554	0.00321781	1	1	1	0.38554	0.0787815
ENSG00000101049.14	SGK2	-0.867712	0.385552	0.0035491	1	1	1	0.385552	0.1175
ENSG00000160226.15	C21orf2	0.867493	0.385672	0.055767	1	1	1	0.385672	0.467927
ENSG00000120697.8	ALG5	-0.867444	0.385699	0.00343969	2	2	2	0.285868	0.0866393
ENSG00000204209.11	DAXX	0.867386	0.38573	4.30031e-06	1	1	1	0.38573	0.0184324
ENSG00000134020.7	PEBP4	0.867285	0.385786	0.126455	2	2	2	0.350599	0.588103
ENSG00000273044.1	RP4-569D19.8	-0.86725	0.385805	0.00744579	1	1	1	0.385805	0.117405
ENSG00000249471.7	ZNF324B	0.866414	0.386263	0.0138575	1	1	1	0.386263	0.205767
ENSG00000267147.2	LINC01842	-0.866226	0.386366	0.0177041	1	1	1	0.386366	0.19215
ENSG00000197705.9	KLHL14	0.866024	0.386477	0.00316795	2	2	2	0.369065	0.0931109
ENSG00000100191.5	SLC5A4	-0.865721	0.386643	0.039107	3	4	4	0.130924	0.218846
ENSG00000173457.10	PPP1R14B	0.865719	0.386644	0.00655731	1	1	1	0.386644	0.121107
ENSG00000172594.12	SMPDL3A	-0.865615	0.386701	0.0390431	2	2	2	0.177455	0.258546
ENSG00000271761.1	XXbac-BPGBPG55C20.3	-0.865502	0.386763	0.00924075	1	1	1	0.386763	0.140507
ENSG00000034971.16	MYOC	0.86517	0.386945	0.00583965	2	2	2	0.342494	0.112439
ENSG00000234630.1	LL22NC03-2H8.4	-0.865073	0.386999	5.43834e-06	1	2	2	0.386999	0.00815668
ENSG00000198771.10	RCSD1	-0.864307	0.387419	0.00108805	1	1	1	0.387419	0.0725135
ENSG00000183831.6	ANKRD45	-0.864227	0.387463	0.0557765	1	1	1	0.387463	0.507787
ENSG00000077943.7	ITGA8	-0.863774	0.387712	0.00792238	1	1	1	0.387712	0.134001
ENSG00000084710.13	EFR3B	-0.8637	0.387753	4.4608e-06	1	1	1	0.387753	0.00957371
ENSG00000175899.14	A2M	-0.86369	0.387758	0.00415117	2	2	2	0.157315	0.0872308
ENSG00000257057.2	C11orf97	0.863538	0.387842	0.000318041	2	2	2	0.399998	0.0734682
ENSG00000170653.18	ATF7	0.863509	0.387857	2.00392e-06	1	1	1	0.387857	0.010307
ENSG00000137207.11	YIPF3	0.863266	0.387991	3.01998e-06	1	2	2	0.387991	0.00839304
ENSG00000110092.3	CCND1	-0.862981	0.388148	3.48909e-06	1	1	1	0.388148	0.0118166
ENSG00000106823.12	ECM2	0.862854	0.388218	0.0156491	3	3	3	0.453958	0.350094
ENSG00000153560.11	UBP1	0.862737	0.388282	0.00215916	2	2	2	0.378286	0.064464
ENSG00000157181.15	C1orf27	0.862556	0.388382	0.0119339	1	2	2	0.388382	0.171203
ENSG00000135973.2	GPR45	0.86216	0.388599	0.000229813	1	1	1	0.388599	0.0257451
ENSG00000127022.14	CANX	-0.861941	0.38872	0.0635886	1	1	1	0.38872	0.336968
ENSG00000188306.6	LRRIQ4	0.861891	0.388748	0.00852557	1	1	1	0.388748	0.137515
ENSG00000167601.11	AXL	-0.861795	0.388801	0.00152267	1	1	1	0.388801	0.0555717
ENSG00000267680.5	ZNF224	0.861701	0.388852	0.00155633	1	1	1	0.388852	0.0778092
ENSG00000228127.2	LINC01649	0.861701	0.388852	0.0273734	1	1	1	0.388852	0.248007
ENSG00000189227.5	C15orf61	0.861694	0.388856	0.0390778	1	1	1	0.388856	0.326867
ENSG00000280850.1	RP4-655C5.9	0.861514	0.388955	0.000597707	1	1	1	0.388955	0.0337682
ENSG00000197958.12	RPL12	0.861499	0.388963	0.0912892	2	2	2	0.338124	0.356623
ENSG00000262663.1	RP11-497H17.1	0.861411	0.389012	0.134275	2	2	2	0.103099	1.78121
ENSG00000215808.2	LINC01139	-0.861392	0.389022	0.00211382	2	2	2	0.175591	0.116984
ENSG00000204228.3	HSD17B8	-0.861343	0.389049	0.0409569	3	3	3	0.184397	0.247167
ENSG00000135378.3	PRRG4	0.861159	0.38915	0.00282802	1	1	1	0.38915	0.147306
ENSG00000119185.12	ITGB1BP1	-0.860896	0.389296	0.0111303	2	2	2	0.109283	0.243953
ENSG00000174886.12	NDUFA11	0.860639	0.389437	0.000805696	1	1	1	0.389437	0.068382
ENSG00000260778.5	RP11-304L19.13	0.860559	0.389481	0.0851749	1	1	1	0.389481	0.398598
ENSG00000124209.3	RAB22A	0.86009	0.389739	4.26367e-05	1	1	1	0.389739	0.0295982
ENSG00000185290.3	NUPR2	0.859916	0.389836	0.0921679	2	3	3	0.306843	0.413837
ENSG00000069869.15	NEDD4	0.85982	0.389888	0.000249783	2	2	2	0.0584042	0.074344
ENSG00000172803.17	SNX32	0.859469	0.390082	0.251175	2	2	2	0.0235789	1.01152
ENSG00000134698.10	AGO4	-0.859339	0.390154	0.00017363	1	1	1	0.390154	0.0959409
ENSG00000167332.7	OR51E2	-0.859247	0.390204	0.103609	2	2	2	0.405083	0.6339
ENSG00000168291.12	PDHB	-0.859041	0.390318	0.06778	2	2	2	0.105705	0.304211
ENSG00000102524.11	TNFSF13B	0.858847	0.390425	0.00240141	1	1	1	0.390425	0.210133
ENSG00000141655.16	TNFRSF11A	-0.858134	0.390818	0.00234982	1	1	1	0.390818	0.0765551
ENSG00000281106.2	LINC00282	0.858128	0.390822	0.00333151	3	3	3	0.440139	0.0990836
ENSG00000167588.12	GPD1	-0.857982	0.390903	3.01807e-06	1	1	1	0.390903	0.00286969
ENSG00000147654.14	EBAG9	-0.857828	0.390987	0.00941097	2	2	2	0.394704	0.168773
ENSG00000167654.17	ATCAY	-0.857718	0.391048	1.80007e-05	1	1	1	0.391048	0.00595028
ENSG00000167941.2	SOST	0.857642	0.39109	0.0259826	1	1	1	0.39109	0.231815
ENSG00000115163.14	CENPA	0.857504	0.391166	3.27378e-05	1	1	1	0.391166	0.00823484
ENSG00000149150.8	SLC43A1	0.857285	0.391287	0.0478929	1	1	1	0.391287	0.355145
ENSG00000115295.19	CLIP4	0.856828	0.39154	0.000202963	1	1	1	0.39154	0.0355832
ENSG00000127081.13	ZNF484	-0.856764	0.391575	0.000277738	2	2	2	0.516207	0.0717495
ENSG00000274029.1	RP11-340F14.6	-0.856577	0.391679	0.0358147	2	2	2	0.396828	0.892384
ENSG00000013441.15	CLK1	0.856402	0.391775	4.61437e-05	1	1	1	0.391775	0.0328075
ENSG00000127220.5	ABHD8	0.856345	0.391807	0.00527883	1	1	1	0.391807	0.119065
ENSG00000119705.9	SLIRP	-0.85614	0.39192	0.000355636	1	1	1	0.39192	0.0910794
ENSG00000225793.2	RP1-234P15.4	-0.856032	0.39198	0.000416531	1	1	1	0.39198	0.0310875
ENSG00000183091.19	NEB	-0.855731	0.392147	0.00777762	1	1	1	0.392147	0.253255
ENSG00000044090.8	CUL7	0.855685	0.392172	0.00467661	1	1	1	0.392172	0.206195
ENSG00000135502.17	SLC26A10	0.855316	0.392376	0.0012146	1	1	1	0.392376	0.100081
ENSG00000100281.13	HMGXB4	-0.855257	0.392409	0.00168058	1	1	1	0.392409	0.103749
ENSG00000213967.10	ZNF726	0.855048	0.392524	0.0749201	2	2	2	0.395859	0.482937
ENSG00000183309.11	ZNF623	-0.854993	0.392555	0.0327949	2	2	2	0.147743	0.382376
ENSG00000104524.13	PYCRL	-0.854881	0.392617	0.0229093	2	2	2	0.186895	0.299925
ENSG00000159658.10	EFCAB14	0.854599	0.392773	0.000264576	1	1	1	0.392773	0.0264221
ENSG00000173376.13	NDNF	0.853926	0.393146	0.00459853	1	1	1	0.393146	0.128077
ENSG00000260750.5	RP11-482M8.1	-0.853778	0.393228	0.000209352	1	1	1	0.393228	0.0620439
ENSG00000174938.14	SEZ6L2	-0.853718	0.393261	0.000650151	1	2	2	0.393261	0.0364153
ENSG00000106565.17	TMEM176B	0.853707	0.393267	0.0123951	2	2	2	0.18297	0.174555
ENSG00000178343.4	SHISA3	0.853397	0.393439	0.0578822	1	1	1	0.393439	0.348448
ENSG00000164111.14	ANXA5	0.853361	0.393459	0.0841835	2	2	2	0.112564	0.363037
ENSG00000085382.11	HACE1	0.853152	0.393575	0.02237	2	2	2	0.316818	0.179473
ENSG00000188811.13	NHLRC3	0.853116	0.393595	0.000205342	1	1	1	0.393595	0.0260767
ENSG00000254093.8	PINX1	-0.85302	0.393648	0.00147639	1	1	1	0.393648	0.164764
ENSG00000107614.21	TRDMT1	0.852616	0.393872	0.101129	2	2	2	0.282103	0.340797
ENSG00000163781.12	TOPBP1	0.852204	0.394101	0.000698467	2	2	2	0.364966	0.0548091
ENSG00000172830.12	SSH3	-0.852024	0.394201	0.0201289	1	1	1	0.394201	0.554051
ENSG00000158623.14	COPG2	0.851974	0.394228	0.0117303	1	1	1	0.394228	0.199232
ENSG00000272823.1	RP11-295M18.6	-0.851654	0.394406	0.364374	2	2	2	0.213952	0.649464
ENSG00000156976.16	EIF4A2	-0.851362	0.394568	0.00011244	1	1	1	0.394568	0.0551327
ENSG00000162086.14	ZNF75A	-0.851022	0.394757	0.0170347	2	2	2	0.3959	0.185482
ENSG00000258572.1	RP11-1070N10.3	-0.850831	0.394863	0.118115	2	2	2	0.248677	0.567676
ENSG00000204261.8	PSMB8-AS1	-0.850698	0.394937	1.16173e-06	1	1	1	0.394937	0.00152829
ENSG00000120158.11	RCL1	-0.850593	0.394995	4.5037e-06	1	1	1	0.394995	0.00292077
ENSG00000065665.20	SEC61A2	0.850572	0.395007	0.00927347	2	2	2	0.447285	0.125172
ENSG00000272861.1	RP11-332H14.1	-0.850561	0.395013	0.00637188	1	1	1	0.395013	0.121705
ENSG00000255142.1	AP006621.6	0.850466	0.395066	0.027539	1	2	2	0.395066	0.438362
ENSG00000083828.15	ZNF586	-0.850399	0.395103	0.0158744	2	2	2	0.420172	0.438135
ENSG00000271966.1	RP11-7F18.2	-0.850361	0.395124	0.000144668	1	1	1	0.395124	0.0199371
ENSG00000160883.10	HK3	0.850054	0.395295	0.000167608	1	1	1	0.395295	0.0447053
ENSG00000105146.12	AURKC	0.850036	0.395305	0.441535	3	3	3	0.404858	0.556109
ENSG00000167202.11	TBC1D2B	0.849816	0.395428	0.00267447	3	3	3	0.0994912	0.0778795
ENSG00000151470.12	C4orf33	-0.8498	0.395436	0.111595	1	1	1	0.395436	0.471584
ENSG00000269921.1	RP11-646I6.5	0.849772	0.395452	0.00803515	2	2	2	0.303848	0.270229
ENSG00000105583.9	WDR83OS	-0.849696	0.395494	1.29715e-07	1	1	1	0.395494	0.00101994
ENSG00000179933.5	C14orf119	0.849695	0.395494	7.83786e-05	1	1	1	0.395494	0.0427579
ENSG00000161249.20	DMKN	0.849685	0.3955	0.00349368	1	1	1	0.3955	0.0961276
ENSG00000223658.7	C1GALT1C1L	-0.849658	0.395515	0.0160801	2	2	2	0.39108	0.190733
ENSG00000153317.14	ASAP1	0.849626	0.395533	0.0247716	2	3	3	0.00857582	0.281925
ENSG00000272953.1	RP11-1275H24.2	0.849555	0.395572	0.000638401	1	1	1	0.395572	0.06147
ENSG00000135241.16	PNPLA8	0.84897	0.395898	5.27307e-10	1	1	1	0.395898	4.28614e-05
ENSG00000124181.14	PLCG1	-0.848689	0.396055	0.00051114	2	2	2	0.0502167	0.193072
ENSG00000163435.15	ELF3	-0.84843	0.396198	4.6303e-05	1	1	1	0.396198	0.017985
ENSG00000166471.10	TMEM41B	-0.848148	0.396355	0.00352853	2	2	2	0.0929002	0.118102
ENSG00000137075.17	RNF38	-0.847966	0.396457	0.000154177	1	1	1	0.396457	0.0356569
ENSG00000162980.16	ARL5A	0.84792	0.396482	0.000551412	1	1	1	0.396482	0.0524136
ENSG00000260260.1	SNHG19	-0.847734	0.396586	1.72254e-05	1	1	1	0.396586	0.0103662
ENSG00000143502.14	SUSD4	0.847449	0.396745	0.0131439	1	1	1	0.396745	0.184024
ENSG00000124613.8	ZNF391	0.847284	0.396837	0.0648104	1	1	1	0.396837	0.400219
ENSG00000085831.15	TTC39A	0.847258	0.396852	0.00598355	2	2	2	0.354531	0.186457
ENSG00000134490.13	TMEM241	0.84721	0.396878	0.0262078	2	2	2	0.161188	0.187378
ENSG00000005812.10	FBXL3	0.847021	0.396983	2.06785e-05	1	1	1	0.396983	0.0331094
ENSG00000204176.13	SYT15	-0.846876	0.397064	0.0600561	1	3	3	0.397064	0.508077
ENSG00000051341.13	POLQ	0.846701	0.397162	0.000446891	1	1	1	0.397162	0.0341668
ENSG00000160058.18	BSDC1	0.846267	0.397404	0.00166343	1	1	1	0.397404	0.147523
ENSG00000180628.14	PCGF5	0.846042	0.39753	9.53412e-05	1	1	1	0.39753	0.0442603
ENSG00000136383.6	ALPK3	-0.845915	0.3976	0.029728	2	2	2	0.385111	0.300681
ENSG00000159461.14	AMFR	0.845836	0.397644	0.066332	3	3	3	0.0341198	0.341643
ENSG00000115806.12	GORASP2	0.845656	0.397745	0.00601904	2	2	2	0.0876237	0.244232
ENSG00000255652.3	RP11-313F23.4	0.845443	0.397864	4.48504e-08	1	1	1	0.397864	0.000304773
ENSG00000259384.6	GH1	-0.84531	0.397938	1.0191e-05	1	1	1	0.397938	0.00511876
ENSG00000124786.9	SLC35B3	0.845214	0.397992	0.0365254	2	2	2	0.335054	0.214882
ENSG00000269720.2	CTD-2521M24.13	-0.845129	0.398039	3.58375e-05	1	1	1	0.398039	0.0256702
ENSG00000173933.19	RBM4	0.844657	0.398302	0.000257923	1	1	1	0.398302	0.0390716
ENSG00000116194.12	ANGPTL1	-0.844054	0.398639	0.00783869	1	1	1	0.398639	0.121375
ENSG00000244005.12	NFS1	0.844032	0.398651	0.00654677	1	1	1	0.398651	0.204877
ENSG00000174231.16	PRPF8	-0.844006	0.398666	0.000925586	2	2	2	0.304465	0.0990175
ENSG00000180370.10	PAK2	-0.843614	0.398885	0.000740499	1	1	1	0.398885	0.0390786
ENSG00000160606.10	TLCD1	-0.843571	0.398909	0.00104834	1	1	1	0.398909	0.184029
ENSG00000013523.9	ANGEL1	0.843218	0.399106	0.0201029	3	3	3	0.334068	0.21539
ENSG00000139168.7	ZCRB1	-0.843217	0.399107	0.0144446	1	1	1	0.399107	0.180806
ENSG00000137947.11	GTF2B	-0.843201	0.399116	6.36992e-05	1	1	1	0.399116	0.014811
ENSG00000163430.11	FSTL1	0.843151	0.399144	0.00462701	1	1	1	0.399144	0.10478
ENSG00000138696.10	BMPR1B	-0.842905	0.399281	6.72692e-06	1	1	1	0.399281	0.0101286
ENSG00000099381.17	SETD1A	-0.842881	0.399295	0.00205805	1	1	1	0.399295	0.065231
ENSG00000145425.9	RPS3A	-0.842821	0.399328	0.000912332	1	1	1	0.399328	0.219921
ENSG00000082684.14	SEMA5B	-0.842578	0.399465	0.116582	3	3	3	0.174985	0.609306
ENSG00000072952.18	MRVI1	0.842554	0.399478	0.0234691	3	3	3	0.48147	0.288306
ENSG00000114346.13	ECT2	-0.842368	0.399582	0.00244583	1	1	1	0.399582	0.193131
ENSG00000171533.11	MAP6	-0.842324	0.399606	2.20218e-05	1	1	1	0.399606	0.0183259
ENSG00000163029.15	SMC6	-0.842169	0.399693	0.000528544	1	1	1	0.399693	0.0346757
ENSG00000010610.9	CD4	0.841802	0.399899	0.0252347	2	2	2	0.396504	0.227711
ENSG00000164574.15	GALNT10	-0.841793	0.399904	0.00100939	1	1	1	0.399904	0.0482208
ENSG00000159398.15	CES5A	-0.841616	0.400003	4.50544e-10	1	1	1	0.400003	0.000134278
ENSG00000106524.8	ANKMY2	-0.841435	0.400104	0.00572027	2	2	2	0.227054	0.105549
ENSG00000110108.9	TMEM109	-0.84132	0.400169	0.000311001	1	1	1	0.400169	0.0282476
ENSG00000134248.13	LAMTOR5	-0.840922	0.400392	0.000945824	2	2	2	0.0744527	0.0453823
ENSG00000165983.14	PTER	-0.840674	0.400531	5.32303e-05	1	1	1	0.400531	0.0352368
ENSG00000266524.2	GDF10	0.840639	0.40055	0.000186384	1	1	1	0.40055	0.0225893
ENSG00000101247.17	NDUFAF5	-0.84003	0.400891	0.0183715	2	2	2	0.450424	0.210274
ENSG00000105677.11	TMEM147	0.839898	0.400965	3.87283e-06	1	1	1	0.400965	0.0143287
ENSG00000263033.2	RP11-396B14.2	0.839893	0.400968	0.0660191	2	2	2	0.252009	0.511994
ENSG00000087157.18	PGS1	-0.839864	0.400985	0.0357269	1	1	1	0.400985	0.319275
ENSG00000176406.22	RIMS2	0.839669	0.401094	7.0068e-05	2	2	2	0.410486	0.0119287
ENSG00000240682.9	ISY1	-0.83961	0.401127	0.00306582	1	1	1	0.401127	0.175281
ENSG00000107897.18	ACBD5	0.83946	0.401211	0.000898173	2	2	2	0.440539	0.0408936
ENSG00000112062.10	MAPK14	-0.839053	0.401439	0.0153074	2	2	2	0.0761918	0.178649
ENSG00000120937.8	NPPB	0.83888	0.401536	0.00451484	1	1	1	0.401536	0.0943035
ENSG00000129493.14	HEATR5A	0.838825	0.401567	0.00882964	2	2	2	0.409966	0.12698
ENSG00000106327.12	TFR2	0.838721	0.401626	0.00150812	2	2	2	0.430689	0.0680549
ENSG00000228528.1	AC068057.1	0.838603	0.401692	0.00562643	1	1	1	0.401692	0.425816
ENSG00000181392.14	SYNE4	0.838598	0.401695	0.00121928	1	1	1	0.401695	0.0692451
ENSG00000145216.15	FIP1L1	-0.838539	0.401728	2.51971e-05	1	1	1	0.401728	0.00795664
ENSG00000239922.1	RP11-71N10.1	-0.838485	0.401758	0.000187819	1	1	1	0.401758	0.0587666
ENSG00000215440.11	NPEPL1	-0.838162	0.40194	0.145494	3	3	3	0.332953	0.378071
ENSG00000278540.4	ACACA	0.837982	0.402041	0.00583145	1	1	1	0.402041	0.109896
ENSG00000111775.2	COX6A1	0.837815	0.402135	0.0167427	1	1	1	0.402135	0.174194
ENSG00000119953.12	SMNDC1	-0.837558	0.402279	0.000742834	1	1	1	0.402279	0.0378253
ENSG00000188372.14	ZP3	0.837468	0.40233	0.31672	2	3	3	0.182526	1.49954
ENSG00000167371.17	PRRT2	0.837448	0.402341	0.000159625	1	1	1	0.402341	0.0339296
ENSG00000174238.14	PITPNA	0.837367	0.402386	1.3026e-06	1	1	1	0.402386	0.00179751
ENSG00000150627.15	WDR17	-0.837279	0.402436	0.0131245	4	4	4	0.271597	0.237513
ENSG00000003509.15	NDUFAF7	-0.83708	0.402548	0.0230358	2	2	2	0.402116	0.22368
ENSG00000163479.13	SSR2	-0.837073	0.402551	9.89142e-05	1	1	1	0.402551	0.0276447
ENSG00000115816.14	CEBPZ	0.836707	0.402757	0.0162248	2	2	2	0.402116	0.247253
ENSG00000187848.12	P2RX2	-0.836427	0.402915	0.516518	2	2	2	0.239111	0.583217
ENSG00000256806.5	C17orf100	0.836284	0.402995	0.0549528	2	2	2	0.288792	0.417707
ENSG00000059915.16	PSD	0.836152	0.403069	8.09643e-07	1	1	1	0.403069	0.00467837
ENSG00000240996.1	RP11-80H5.7	0.836149	0.403071	0.0544362	2	2	2	0.374972	0.202021
ENSG00000063046.17	EIF4B	-0.836139	0.403077	0.0317472	2	2	2	0.309828	0.359532
ENSG00000171097.13	KYAT1	0.835908	0.403207	0.00670483	2	2	2	0.403889	0.137015
ENSG00000156232.7	WHAMM	0.835902	0.40321	0.0396744	2	2	2	0.515439	0.702394
ENSG00000079974.17	RABL2B	0.835712	0.403317	0.00957329	2	2	2	0.504231	0.292907
ENSG00000100425.18	BRD1	0.835698	0.403325	1.46634e-05	1	1	1	0.403325	0.00983881
ENSG00000273274.1	ZBTB8B	-0.835663	0.403344	1.12946e-08	1	1	1	0.403344	0.000214505
ENSG00000163739.4	CXCL1	0.835557	0.403404	0.0030727	1	1	1	0.403404	0.080797
ENSG00000151292.17	CSNK1G3	0.835503	0.403434	0.000183031	1	2	2	0.403434	0.0462244
ENSG00000164398.12	ACSL6	0.835488	0.403443	0.0127991	2	2	2	0.219207	0.176769
ENSG00000153786.12	ZDHHC7	0.835406	0.403489	0.00774078	3	3	3	0.173956	0.25554
ENSG00000260302.1	RP11-973H7.1	0.835139	0.403639	0.0720372	2	2	2	0.350428	0.589952
ENSG00000139192.11	TAPBPL	0.834946	0.403748	0.0764956	1	1	1	0.403748	0.439033
ENSG00000145428.14	RNF175	0.834692	0.403891	0.00507648	2	2	2	0.484151	0.176443
ENSG00000248441.6	LINC01197	-0.834468	0.404017	0.0203266	2	2	2	0.174428	0.432385
ENSG00000169885.9	CALML6	0.834421	0.404044	0.0226556	1	1	1	0.404044	0.277109
ENSG00000115091.11	ACTR3	-0.83438	0.404067	0.00106676	1	1	1	0.404067	0.0924932
ENSG00000273356.1	LINC02019	0.834209	0.404163	0.0105079	2	2	2	0.104801	0.222447
ENSG00000203999.8	LINC01270	0.833999	0.404281	0.0356664	2	2	2	0.254335	0.236009
ENSG00000114446.4	IFT57	0.833716	0.404441	0.0204221	2	2	2	0.0436014	0.284946
ENSG00000089335.20	ZNF302	-0.833683	0.40446	0.0786554	1	1	1	0.40446	0.654581
ENSG00000187764.11	SEMA4D	0.83362	0.404495	0.0156933	2	2	2	0.400985	0.221467
ENSG00000278845.4	MRPL45	-0.833405	0.404616	0.0546153	2	2	2	0.373396	0.268672
ENSG00000088854.12	C20orf194	-0.833285	0.404684	0.0159994	1	1	1	0.404684	0.225005
ENSG00000163380.15	LMOD3	-0.833273	0.404691	0.0249383	1	1	1	0.404691	0.307775
ENSG00000128594.7	LRRC4	-0.832902	0.4049	9.68408e-08	1	1	1	0.4049	0.00196864
ENSG00000070047.11	PHRF1	-0.832891	0.404906	4.85265e-05	1	1	1	0.404906	0.0197273
ENSG00000228623.5	ZNF883	0.83281	0.404952	0.000269222	1	1	1	0.404952	0.034487
ENSG00000257135.5	RP11-320M2.1	-0.832803	0.404956	0.000820562	1	1	1	0.404956	0.0411821
ENSG00000272338.2	RP11-722E23.2	-0.832796	0.40496	0.00567633	1	1	1	0.40496	0.130607
ENSG00000119397.16	CNTRL	-0.83266	0.405037	0.00346244	1	1	1	0.405037	0.0847739
ENSG00000171865.9	RNASEH1	-0.832456	0.405152	0.000110028	1	1	1	0.405152	0.0595466
ENSG00000169957.9	ZNF768	-0.832355	0.405209	0.000628796	1	2	2	0.405209	0.0373595
ENSG00000184178.15	SCFD2	-0.832297	0.405241	0.00183349	1	1	1	0.405241	0.0659456
ENSG00000115594.11	IL1R1	0.832297	0.405241	0.00432747	1	1	1	0.405241	0.0942481
ENSG00000091490.10	SEL1L3	-0.831942	0.405442	0.0221318	3	3	3	0.251141	0.197747
ENSG00000275111.4	ZNF2	0.831758	0.405546	1.82353e-07	1	2	2	0.405546	0.00142937
ENSG00000173714.7	WFIKKN2	0.831702	0.405577	0.00729516	1	1	1	0.405577	0.130261
ENSG00000128294.15	TPST2	-0.831544	0.405666	0.00781331	1	1	1	0.405666	0.149483
ENSG00000245060.6	LINC00847	-0.831511	0.405685	0.000262744	1	3	3	0.405685	0.144078
ENSG00000254004.6	ZNF260	-0.831338	0.405783	0.047316	2	2	2	0.0712359	0.186121
ENSG00000100445.17	SDR39U1	0.830946	0.406004	0.0256651	2	2	2	0.445966	0.307879
ENSG00000162174.12	ASRGL1	-0.830783	0.406096	0.0524344	2	2	2	0.251239	0.255423
ENSG00000010932.16	FMO1	-0.830777	0.406099	8.54836e-06	1	1	1	0.406099	0.00844453
ENSG00000128463.12	EMC4	0.830495	0.406259	0.00514149	1	1	1	0.406259	0.159627
ENSG00000167995.15	BEST1	0.830495	0.406259	0.0120587	1	1	1	0.406259	0.173035
ENSG00000139719.9	VPS33A	0.830218	0.406415	0.0124892	2	3	3	0.430244	0.318361
ENSG00000112981.4	NME5	-0.830114	0.406475	0.0713084	1	1	1	0.406475	1.38841
ENSG00000139985.6	ADAM21	0.829973	0.406554	0.0118036	2	2	2	0.428967	0.145742
ENSG00000232453.6	RP4-794H19.1	0.829867	0.406614	3.15771e-06	1	1	1	0.406614	0.0222657
ENSG00000137868.18	STRA6	0.829864	0.406616	0.0460314	2	2	2	0.177321	0.373684
ENSG00000005882.11	PDK2	-0.829677	0.406722	0.000478174	1	1	1	0.406722	0.0361576
ENSG00000240694.8	PNMA2	-0.8296	0.406765	0.000671966	1	1	1	0.406765	0.0513152
ENSG00000187860.10	CCDC157	0.82954	0.406799	0.0689116	2	2	2	0.290631	0.223965
ENSG00000183527.11	PSMG1	-0.829535	0.406802	0.02046	1	1	1	0.406802	0.215085
ENSG00000242612.6	DECR2	0.829327	0.406919	0.191397	2	2	2	0.156472	0.515951
ENSG00000198842.9	DUSP27	0.829229	0.406975	0.000712828	1	1	1	0.406975	0.0921943
ENSG00000099377.13	HSD3B7	-0.82921	0.406986	0.0171043	1	2	2	0.406986	0.188052
ENSG00000147862.15	NFIB	-0.829187	0.406999	2.41548e-07	1	1	1	0.406999	0.00105572
ENSG00000110107.8	PRPF19	-0.829087	0.407055	0.00279822	1	1	1	0.407055	0.0847311
ENSG00000116668.12	SWT1	0.829084	0.407057	0.00282213	2	2	2	0.407155	0.16017
ENSG00000115896.15	PLCL1	0.828422	0.407432	0.00146019	2	2	2	0.436533	0.16782
ENSG00000096746.17	HNRNPH3	0.828346	0.407474	0.00294255	1	1	1	0.407474	0.307941
ENSG00000213077.5	FAM106A	-0.828085	0.407622	0.203987	1	1	1	0.407622	0.621556
ENSG00000081665.13	ZNF506	0.827849	0.407756	0.174549	3	3	3	0.171269	0.502082
ENSG00000159082.17	SYNJ1	0.827684	0.40785	0.000296982	2	2	2	0.13075	0.0292826
ENSG00000272832.1	RP11-91K8.5	0.827615	0.407889	0.00196129	1	1	1	0.407889	0.150174
ENSG00000104140.6	RHOV	0.827242	0.4081	0.057857	2	2	2	0.307986	0.222191
ENSG00000089195.14	TRMT6	0.827233	0.408105	4.34272e-05	1	1	1	0.408105	0.013952
ENSG00000122585.7	NPY	0.826651	0.408435	0.000194537	1	1	1	0.408435	0.0193753
ENSG00000197562.9	RAB40C	-0.826508	0.408516	0.013585	3	3	3	0.114237	0.212221
ENSG00000188130.13	MAPK12	0.826475	0.408535	0.189297	3	3	3	0.421305	0.714937
ENSG00000164620.8	RELL2	0.826353	0.408604	0.00223624	1	1	1	0.408604	0.0720382
ENSG00000041353.9	RAB27B	0.826311	0.408628	0.000473257	1	1	1	0.408628	0.0377771
ENSG00000144893.12	MED12L	-0.826039	0.408782	0.000745855	1	2	2	0.408782	0.0364518
ENSG00000108342.12	CSF3	0.826039	0.408782	0.00646221	1	1	1	0.408782	0.113023
ENSG00000056558.10	TRAF1	0.825909	0.408856	0.0938923	2	2	2	0.256289	0.282479
ENSG00000221947.7	XKR9	-0.825683	0.408984	0.374267	2	2	2	0.410739	0.813826
ENSG00000054983.16	GALC	0.825502	0.409086	0.00290428	1	1	1	0.409086	0.164708
ENSG00000123191.14	ATP7B	-0.825351	0.409172	0.0416087	2	2	2	0.322953	0.400751
ENSG00000111358.13	GTF2H3	-0.82486	0.409451	1.16785e-05	1	2	2	0.409451	0.0165048
ENSG00000122386.10	ZNF205	0.824792	0.40949	0.00430196	1	1	1	0.40949	0.0965022
ENSG00000182400.14	TRAPPC6B	-0.824422	0.4097	0.00355248	1	1	1	0.4097	0.140526
ENSG00000179409.10	GEMIN4	-0.824395	0.409715	0.00317831	1	1	1	0.409715	0.088566
ENSG00000198554.11	WDHD1	0.824301	0.409769	0.0212587	1	1	1	0.409769	0.205278
ENSG00000173588.14	CEP83	-0.824289	0.409776	0.00335865	2	2	2	0.150963	0.123411
ENSG00000137210.13	TMEM14B	0.824205	0.409823	2.0251e-06	1	2	2	0.409823	0.00548935
ENSG00000053438.8	NNAT	0.824111	0.409877	8.78784e-08	1	1	1	0.409877	0.00134374
ENSG00000082068.8	WDR70	0.82409	0.409888	0.000524768	1	1	1	0.409888	0.0429849
ENSG00000104879.4	CKM	0.823588	0.410174	0.00417968	2	2	2	0.351592	0.108342
ENSG00000151725.11	CENPU	0.823543	0.410199	0.0489316	1	1	1	0.410199	0.317533
ENSG00000083123.14	BCKDHB	-0.823463	0.410245	0.00764582	1	1	1	0.410245	0.12374
ENSG00000073670.13	ADAM11	0.823	0.410508	2.54214e-05	1	1	1	0.410508	0.0139663
ENSG00000163006.11	CCDC138	-0.822974	0.410523	0.0181911	1	1	1	0.410523	0.213504
ENSG00000124257.6	NEURL2	0.822973	0.410524	8.58498e-05	2	2	2	0.367451	0.0815678
ENSG00000083093.9	PALB2	0.822859	0.410588	0.00354383	1	1	1	0.410588	0.255268
ENSG00000103502.13	CDIPT	-0.82273	0.410662	0.00259485	1	1	1	0.410662	0.0777915
ENSG00000272347.1	RP11-43F13.4	-0.822665	0.410699	0.045763	2	3	3	0.449284	0.31977
ENSG00000127947.15	PTPN12	-0.822598	0.410736	0.0390819	2	2	2	0.252008	0.272161
ENSG00000214226.8	C17orf67	0.822566	0.410755	0.0559822	2	3	3	0.397763	0.380558
ENSG00000128607.13	KLHDC10	0.822497	0.410794	2.40279e-05	1	1	1	0.410794	0.0207713
ENSG00000166548.15	TK2	0.822433	0.410831	0.0100097	2	2	2	0.416102	0.194375
ENSG00000137575.11	SDCBP	-0.822279	0.410918	0.000616448	1	1	1	0.410918	0.0383682
ENSG00000233396.7	LINC01719	0.822171	0.41098	0.0325923	1	2	2	0.41098	0.539752
ENSG00000112234.8	FBXL4	0.822165	0.410983	0.00852549	1	1	1	0.410983	0.135636
ENSG00000100731.15	PCNX1	0.822048	0.411049	0.0357878	1	1	1	0.411049	0.263022
ENSG00000135312.6	HTR1B	0.821564	0.411325	0.00411432	2	2	2	0.152799	0.0807343
ENSG00000269873.1	CTD-2587H19.3	0.821153	0.411559	0.00246299	1	1	1	0.411559	0.202574
ENSG00000163406.10	SLC15A2	0.820832	0.411742	0.010242	2	2	2	0.414444	0.163502
ENSG00000163633.10	C4orf36	0.820358	0.412012	0.00123531	1	1	1	0.412012	0.0571602
ENSG00000065000.15	AP3D1	-0.820239	0.41208	0.0112119	1	2	2	0.41208	0.163726
ENSG00000130487.5	KLHDC7B	0.82019	0.412108	0.00148065	1	1	1	0.412108	0.0569175
ENSG00000198929.12	NOS1AP	0.820051	0.412187	0.00102226	1	1	1	0.412187	0.0495394
ENSG00000063169.10	GLTSCR1	-0.820038	0.412194	6.25885e-06	1	1	1	0.412194	0.00633141
ENSG00000128915.11	ICE2	0.819919	0.412262	0.00189209	1	1	1	0.412262	0.0783967
ENSG00000213699.8	SLC35F6	-0.819676	0.412401	0.000862518	1	1	1	0.412401	0.0422682
ENSG00000197965.11	MPZL1	-0.819561	0.412467	1.73471e-06	2	2	2	0.407856	0.004009
ENSG00000198791.11	CNOT7	0.819523	0.412488	0.0250367	1	2	2	0.412488	0.521353
ENSG00000171777.15	RASGRP4	-0.81944	0.412536	0.000405554	2	2	2	0.382155	0.0365427
ENSG00000163823.3	CCR1	0.819172	0.412688	0.000717833	1	1	1	0.412688	0.0443015
ENSG00000111711.9	GOLT1B	0.81911	0.412724	0.00568233	1	1	1	0.412724	0.138684
ENSG00000196074.12	SYCP2	-0.818967	0.412805	0.000496641	2	2	2	0.0140625	0.0925465
ENSG00000125991.19	ERGIC3	-0.818916	0.412834	0.0209277	1	1	1	0.412834	0.245304
ENSG00000104427.11	ZC2HC1A	-0.818661	0.41298	1.23593e-05	1	1	1	0.41298	0.0222399
ENSG00000205181.5	LINC00654	-0.818622	0.413002	0.124846	2	2	2	0.441001	0.605201
ENSG00000129988.5	LBP	-0.81861	0.413009	1.22257e-05	2	2	2	0.391543	0.00643313
ENSG00000151364.16	KCTD14	0.818232	0.413225	0.00260682	1	1	1	0.413225	0.113069
ENSG00000127507.17	ADGRE2	-0.818221	0.413231	0.000231077	1	1	1	0.413231	0.0593632
ENSG00000007944.14	MYLIP	-0.818128	0.413284	0.00128813	1	1	1	0.413284	0.153901
ENSG00000143971.7	ETAA1	0.817965	0.413377	0.0232995	2	2	2	0.200757	0.560154
ENSG00000110218.8	PANX1	0.817828	0.413455	0.0011408	1	2	2	0.413455	0.1319
ENSG00000105771.13	SMG9	0.817778	0.413484	0.003746	2	2	2	0.243574	0.101056
ENSG00000137200.12	CMTR1	-0.817677	0.413542	0.000375769	1	1	1	0.413542	0.0392369
ENSG00000092964.17	DPYSL2	-0.817323	0.413744	0.000360095	2	2	2	0.406765	0.0559758
ENSG00000170684.8	ZNF296	-0.817134	0.413852	0.0222975	1	2	2	0.413852	0.264466
ENSG00000132031.12	MATN3	-0.817101	0.413871	0.00672066	1	2	2	0.413871	0.154834
ENSG00000130177.14	CDC16	0.816871	0.414002	0.0136894	2	2	2	0.244722	0.15151
ENSG00000272081.1	CTD-2376I4.2	0.816704	0.414097	0.0142161	1	1	1	0.414097	0.235238
ENSG00000157107.13	FCHO2	0.816704	0.414097	0.000476459	1	1	1	0.414097	0.0430656
ENSG00000169189.16	NSMCE1	-0.816329	0.414312	0.00512882	2	2	2	0.207017	0.149229
ENSG00000196090.12	PTPRT	-0.816095	0.414446	5.88811e-06	2	2	2	0.224095	0.00722049
ENSG00000183615.5	FAM167B	0.815888	0.414564	0.000914571	1	1	1	0.414564	0.0777023
ENSG00000082515.17	MRPL22	-0.815631	0.414711	0.00640517	1	1	1	0.414711	0.312539
ENSG00000272885.1	RP11-2H3.6	0.815381	0.414854	0.00523153	1	1	1	0.414854	0.1005
ENSG00000156639.11	ZFAND3	0.81517	0.414975	0.000898247	1	1	1	0.414975	0.0816494
ENSG00000066379.14	ZNRD1	0.814947	0.415103	0.0371147	3	3	3	0.104068	0.503201
ENSG00000085832.16	EPS15	0.81491	0.415124	0.00157142	2	2	2	0.272704	0.050878
ENSG00000232645.5	LINC01431	0.814456	0.415384	0.0197728	1	1	1	0.415384	0.234508
ENSG00000149488.12	TMC2	-0.814421	0.415404	0.036779	3	3	3	0.0550375	0.300615
ENSG00000244041.7	LINC01011	0.814289	0.415479	0.0882895	3	4	4	0.353114	0.474591
ENSG00000160886.13	LY6K	0.814265	0.415493	0.539633	2	2	2	0.138751	0.563999
ENSG00000197128.11	ZNF772	0.814023	0.415632	0.0103369	2	2	2	0.409024	0.220688
ENSG00000276957.1	RP11-29B2.6	0.813788	0.415766	0.0455031	2	2	2	0.331155	0.300262
ENSG00000124593.15	RP11-298J23.10	0.813597	0.415876	0.000879632	2	2	2	0.19676	0.0928699
ENSG00000203485.12	INF2	-0.813591	0.415879	0.0038885	1	1	1	0.415879	0.103006
ENSG00000179348.11	GATA2	0.813444	0.415963	0.000957558	1	1	1	0.415963	0.0440617
ENSG00000147894.14	C9orf72	-0.813335	0.416026	0.157834	2	2	2	0.185011	0.389511
ENSG00000132321.16	IQCA1	0.812889	0.416282	0.0256589	2	2	2	0.260926	0.53144
ENSG00000257398.6	RP11-554D14.6	-0.812874	0.416291	5.13153e-05	1	1	1	0.416291	0.0138605
ENSG00000033627.16	ATP6V0A1	0.812323	0.416606	0.000246321	1	1	1	0.416606	0.0473221
ENSG00000126822.16	PLEKHG3	0.812238	0.416655	9.07278e-05	1	1	1	0.416655	0.0177135
ENSG00000198624.12	CCDC69	0.812192	0.416681	0.00890829	1	1	1	0.416681	0.149225
ENSG00000104081.13	BMF	0.812177	0.41669	0.00535146	1	1	1	0.41669	0.107746
ENSG00000136108.14	CKAP2	0.812063	0.416755	0.1453	2	2	2	0.140017	0.494675
ENSG00000163904.12	SENP2	0.812061	0.416757	0.000924853	1	1	1	0.416757	0.0485396
ENSG00000274925.1	CTD-2547G23.4	-0.811996	0.416794	0.00498381	1	1	1	0.416794	0.105178
ENSG00000167107.12	ACSF2	-0.811903	0.416847	1.40329e-05	2	2	2	0.212521	0.0160373
ENSG00000143171.12	RXRG	-0.81185	0.416878	0.000165434	1	1	1	0.416878	0.0188345
ENSG00000184923.12	NUTM2A	0.811696	0.416966	0.248625	1	3	3	0.416966	0.797013
ENSG00000189350.12	TOGARAM2	-0.811484	0.417088	0.508989	2	2	2	0.434584	1.20447
ENSG00000146453.12	PNLDC1	0.811458	0.417103	0.265977	3	3	3	0.154581	0.427327
ENSG00000228889.6	UBAC2-AS1	-0.81136	0.417159	0.000183655	1	1	1	0.417159	0.0216913
ENSG00000237940.3	LINC01238	-0.811169	0.417268	0.0772012	1	2	2	0.417268	0.543289
ENSG00000110047.17	EHD1	0.811125	0.417294	0.000580629	2	2	2	0.43718	0.116906
ENSG00000171490.12	RSL1D1	-0.810885	0.417432	0.000101379	1	1	1	0.417432	0.0393201
ENSG00000101574.14	METTL4	-0.810694	0.417542	0.0486668	1	1	1	0.417542	0.300771
ENSG00000253506.2	NACA2	0.81019	0.417831	1.19211e-07	1	1	1	0.417831	0.00148053
ENSG00000141497.13	ZMYND15	0.810059	0.417906	0.023854	1	1	1	0.417906	0.255752
ENSG00000184939.15	ZFP90	-0.810038	0.417918	0.185021	3	3	3	0.15145	0.335709
ENSG00000220008.3	LINGO3	-0.809882	0.418008	0.00129329	1	1	1	0.418008	0.0630026
ENSG00000206344.7	HCG27	0.809801	0.418055	0.0376284	1	1	1	0.418055	0.349379
ENSG00000059377.16	TBXAS1	-0.809735	0.418093	0.000389154	1	1	1	0.418093	0.08942
ENSG00000117461.14	PIK3R3	0.809728	0.418096	0.0192846	2	2	2	0.308749	0.146898
ENSG00000180592.16	SKIDA1	0.809456	0.418253	0.000448162	1	1	1	0.418253	0.120177
ENSG00000214402.6	LCNL1	0.80918	0.418412	0.16657	3	3	3	0.16807	1.05133
ENSG00000005156.11	LIG3	-0.808954	0.418542	0.201706	2	2	2	0.100561	0.518052
ENSG00000152292.16	SH2D6	-0.808923	0.41856	0.0816876	1	1	1	0.41856	0.408523
ENSG00000278090.1	RP11-6O2.2	-0.808813	0.418623	0.0711766	1	1	1	0.418623	0.384361
ENSG00000254101.5	LINC02055	-0.808708	0.418683	0.00162907	2	2	2	0.39999	0.0773631
ENSG00000188729.6	OSTN	0.808567	0.418764	0.00689043	1	1	1	0.418764	0.129289
ENSG00000198919.12	DZIP3	0.808397	0.418862	0.00310719	1	1	1	0.418862	0.0806222
ENSG00000134900.11	TPP2	-0.808368	0.418879	1.17214e-05	1	1	1	0.418879	0.00464631
ENSG00000171476.21	HOPX	-0.808309	0.418913	0.00721368	2	2	2	0.346036	0.119198
ENSG00000232884.7	AF127936.3	-0.80828	0.41893	0.000374301	1	1	1	0.41893	0.0269842
ENSG00000178460.17	MCMDC2	0.807882	0.419159	0.00422569	1	1	1	0.419159	0.243886
ENSG00000175356.12	SCUBE2	0.807876	0.419162	0.0367865	3	3	3	0.504233	0.246299
ENSG00000138463.8	DIRC2	0.807615	0.419312	0.00402739	2	2	2	0.310679	0.241858
ENSG00000089154.10	GCN1	0.807602	0.41932	0.0202928	2	2	2	0.0889473	0.184089
ENSG00000164949.7	GEM	-0.807438	0.419414	4.63959e-05	1	1	1	0.419414	0.0308755
ENSG00000105185.11	PDCD5	-0.807252	0.419521	0.176942	1	1	1	0.419521	0.600149
ENSG00000108557.18	RAI1	0.807158	0.419575	1.13203e-07	1	2	2	0.419575	0.000864247
ENSG00000144369.12	FAM171B	0.807043	0.419642	0.00246446	1	1	1	0.419642	0.0758769
ENSG00000250237.1	CTC-498J12.1	-0.807043	0.419642	0.00105712	1	1	1	0.419642	0.0620897
ENSG00000277161.1	PIGW	0.806675	0.419854	0.00493222	2	3	3	0.0568936	0.179802
ENSG00000106034.17	CPED1	-0.80662	0.419885	0.00032792	1	1	1	0.419885	0.0307063
ENSG00000114416.17	FXR1	-0.806214	0.420119	0.000115654	1	1	1	0.420119	0.06105
ENSG00000148925.10	BTBD10	-0.806183	0.420137	0.00092249	1	1	1	0.420137	0.0566911
ENSG00000099834.18	CDHR5	-0.80607	0.420203	0.000679262	2	2	2	0.429374	0.0469098
ENSG00000198168.8	SVIP	0.805968	0.420261	0.0163	1	1	1	0.420261	0.202371
ENSG00000160877.5	NACC1	0.805913	0.420293	0.00051138	1	1	1	0.420293	0.0333544
ENSG00000254535.3	PABPC4L	-0.805857	0.420325	0.000181911	1	1	1	0.420325	0.0235316
ENSG00000046889.18	PREX2	0.805836	0.420338	0.00410169	2	2	2	0.0486152	0.0877842
ENSG00000111331.12	OAS3	-0.805806	0.420355	0.00631531	1	1	1	0.420355	0.122818
ENSG00000130347.12	RTN4IP1	0.805165	0.420724	7.22617e-05	1	1	1	0.420724	0.0250697
ENSG00000214652.5	ZNF727	0.80491	0.420872	0.0153443	1	1	1	0.420872	0.199062
ENSG00000117245.12	KIF17	0.804863	0.420899	0.0531462	1	1	1	0.420899	0.33087
ENSG00000165916.8	PSMC3	-0.804828	0.420919	0.0160305	2	2	2	0.32359	0.133457
ENSG00000233532.5	LINC00460	-0.804686	0.421001	0.000277304	1	1	1	0.421001	0.0340441
ENSG00000198589.10	LRBA	-0.804577	0.421064	0.00492727	1	1	1	0.421064	0.138447
ENSG00000007237.18	GAS7	0.804416	0.421157	3.09175e-06	1	1	1	0.421157	0.0156291
ENSG00000162636.15	FAM102B	0.804404	0.421164	0.00317798	1	1	1	0.421164	0.211501
ENSG00000007080.10	CCDC124	0.804338	0.421202	0.0160727	2	2	2	0.0352896	0.145181
ENSG00000249751.3	ECSCR	0.803965	0.421417	0.00203729	1	1	1	0.421417	0.0777763
ENSG00000125144.13	MT1G	-0.803761	0.421535	0.0101682	2	2	2	0.349083	0.199293
ENSG00000157856.10	DRC1	0.803471	0.421703	0.0264296	1	1	1	0.421703	0.242827
ENSG00000105135.15	ILVBL	0.803308	0.421797	0.0250771	2	2	2	0.118033	0.228778
ENSG00000272505.1	RP11-981G7.6	-0.803302	0.4218	0.116629	4	4	4	0.114142	0.501554
ENSG00000051180.16	RAD51	-0.803109	0.421912	0.0290061	2	2	2	0.0346008	0.329531
ENSG00000115687.13	PASK	0.802772	0.422107	0.04518	3	3	3	0.0640338	0.3668
ENSG00000072422.16	RHOBTB1	0.802643	0.422181	0.00132122	1	1	1	0.422181	0.141947
ENSG00000100429.17	HDAC10	0.802565	0.422226	0.132842	1	1	1	0.422226	0.602327
ENSG00000015153.14	YAF2	0.802498	0.422265	0.00089869	1	1	1	0.422265	0.0486492
ENSG00000174151.14	CYB561D1	0.802279	0.422392	0.00138693	2	2	2	0.203834	0.0726889
ENSG00000205177.6	C11orf91	-0.802257	0.422405	0.0042092	1	1	1	0.422405	0.0980834
ENSG00000160712.12	IL6R	-0.801934	0.422591	2.34908e-05	1	1	1	0.422591	0.00675627
ENSG00000151327.12	FAM177A1	-0.801908	0.422606	0.0187951	1	1	1	0.422606	0.212065
ENSG00000160199.14	PKNOX1	-0.801902	0.42261	0.0188062	2	2	2	0.251843	0.16023
ENSG00000088832.16	FKBP1A	-0.801665	0.422747	0.0104662	1	1	1	0.422747	0.135382
ENSG00000255346.9	NOX5	-0.801362	0.422922	0.000180967	1	1	1	0.422922	0.0450284
ENSG00000078725.12	BRINP1	0.801183	0.423026	2.50283e-05	1	1	1	0.423026	0.0102823
ENSG00000088280.18	ASAP3	-0.801146	0.423047	0.0147245	2	2	2	0.428304	0.19224
ENSG00000115266.11	APC2	-0.801036	0.423111	0.181588	2	2	2	0.34097	0.463563
ENSG00000244482.10	LILRA6	0.800997	0.423134	0.0447237	1	1	1	0.423134	0.323173
ENSG00000100664.10	EIF5	0.800795	0.42325	0.000437591	2	2	2	0.167641	0.0718713
ENSG00000198851.9	CD3E	0.800652	0.423333	0.00488173	1	1	1	0.423333	0.106035
ENSG00000204352.2	C9orf129	0.800604	0.423361	3.14411e-06	1	1	1	0.423361	0.00375616
ENSG00000129152.3	MYOD1	0.800557	0.423388	8.24334e-08	1	1	1	0.423388	0.00162988
ENSG00000109920.12	FNBP4	0.800446	0.423452	0.00143147	1	1	1	0.423452	0.0603567
ENSG00000130227.16	XPO7	0.799841	0.423803	0.000156235	1	1	1	0.423803	0.0180568
ENSG00000105559.11	PLEKHA4	-0.799312	0.42411	0.00472734	2	2	2	0.121494	0.0737336
ENSG00000186583.11	SPATC1	0.799277	0.42413	0.000908727	2	2	2	0.20439	0.0407312
ENSG00000149212.11	SESN3	-0.799054	0.424259	0.000104552	1	1	1	0.424259	0.046349
ENSG00000137965.10	IFI44	-0.798982	0.424301	0.00463984	1	1	1	0.424301	0.168007
ENSG00000149499.11	EML3	0.798903	0.424347	0.00354632	1	2	2	0.424347	0.084067
ENSG00000102904.14	TSNAXIP1	0.798589	0.424529	0.0150444	1	1	1	0.424529	0.221062
ENSG00000165782.10	TMEM55B	-0.797934	0.424909	8.2238e-05	1	1	1	0.424909	0.0152437
ENSG00000154640.14	BTG3	0.797639	0.42508	6.3439e-06	1	1	1	0.42508	0.00983598
ENSG00000168903.8	BTNL3	0.797543	0.425136	0.30559	2	2	2	0.225408	0.833688
ENSG00000172348.14	RCAN2	-0.797288	0.425284	0.000350108	2	2	2	0.343304	0.0330652
ENSG00000145002.12	FAM86B2	0.797254	0.425303	0.0911635	1	3	3	0.425303	0.474185
ENSG00000182986.12	ZNF320	-0.797031	0.425433	0.905863	3	3	3	0.187823	0.715049
ENSG00000145241.10	CENPC	-0.796973	0.425467	0.00431883	1	2	2	0.425467	0.1505
ENSG00000104290.10	FZD3	0.796955	0.425477	0.00111306	1	2	2	0.425477	0.0562431
ENSG00000172795.15	DCP2	-0.796757	0.425592	0.000988198	2	2	2	0.0997416	0.0625652
ENSG00000213023.10	SYT3	-0.796728	0.425609	0.00934778	2	2	2	0.124364	0.180956
ENSG00000169599.12	NFU1	0.796714	0.425617	0.00192403	2	2	2	0.129134	0.0711541
ENSG00000162746.14	FCRLB	0.796708	0.425621	0.170342	3	3	3	0.250092	0.484109
ENSG00000173638.18	SLC19A1	0.796569	0.425701	0.0332247	1	2	2	0.425701	0.257925
ENSG00000196199.13	MPHOSPH8	0.795971	0.426049	0.00552181	2	2	2	0.431956	0.168315
ENSG00000270964.1	RP11-502I4.3	-0.795696	0.426209	0.104985	2	2	2	0.00812279	0.547679
ENSG00000197275.13	RAD54B	0.795587	0.426272	2.43002e-09	1	1	1	0.426272	0.000211381
ENSG00000248103.1	CTC-338M12.9	-0.795238	0.426475	0.00872201	2	2	2	0.321934	0.128675
ENSG00000136286.14	MYO1G	0.795212	0.42649	8.63166e-05	1	1	1	0.42649	0.0186347
ENSG00000236609.3	ZNF853	0.795112	0.426548	0.000500928	2	2	2	0.0746523	0.0575385
ENSG00000173011.11	TADA2B	-0.795001	0.426613	0.00427259	1	1	1	0.426613	0.112325
ENSG00000158747.13	NBL1	-0.794988	0.42662	0.0187827	2	3	3	0.119042	0.232388
ENSG00000237651.6	C2orf74	-0.794942	0.426647	1.43776	2	2	2	0.421734	0.895272
ENSG00000064195.7	DLX3	0.794806	0.426726	0.000617255	2	2	2	0.390534	0.115586
ENSG00000169962.4	TAS1R3	0.794619	0.426835	0.000608966	2	2	2	0.425792	0.0854797
ENSG00000189042.13	ZNF567	0.79415	0.427108	4.29886e-05	1	1	1	0.427108	0.00973491
ENSG00000061987.14	MON2	0.793691	0.427375	0.000108954	1	1	1	0.427375	0.0407626
ENSG00000186838.13	SELENOV	-0.793611	0.427422	2.17308e-06	1	1	1	0.427422	0.00248138
ENSG00000121989.14	ACVR2A	0.793557	0.427453	0.00858905	2	2	2	0.146619	0.0961002
ENSG00000018625.14	ATP1A2	0.793527	0.427471	5.40929e-06	1	1	1	0.427471	0.0147132
ENSG00000168653.10	NDUFS5	0.793525	0.427472	0.00288633	1	2	2	0.427472	0.113744
ENSG00000105193.8	RPS16	0.793203	0.42766	0.00335261	1	1	1	0.42766	0.0829419
ENSG00000271752.1	RP11-269M20.3	-0.7932	0.427661	0.000131304	1	1	1	0.427661	0.0162397
ENSG00000275630.1	RP6-65G23.5	-0.793197	0.427663	0.0101791	2	2	2	0.426914	0.394153
ENSG00000178401.14	DNAJC22	-0.793097	0.427721	0.00278861	1	1	1	0.427721	0.226441
ENSG00000272455.1	RP4-758J18.13	-0.793004	0.427775	0.00964473	1	1	1	0.427775	0.343499
ENSG00000174943.9	KCTD13	0.792806	0.427891	0.000373632	1	1	1	0.427891	0.0274079
ENSG00000177058.11	SLC38A9	0.792668	0.427971	0.00207051	2	2	2	0.353883	0.0886939
ENSG00000254319.5	RP11-134O21.1	0.792637	0.42799	0.147676	3	3	3	0.403991	0.705322
ENSG00000134245.17	WNT2B	-0.792617	0.428001	0.131756	1	1	1	0.428001	0.629242
ENSG00000275830.1	RP11-403A3.3	0.792594	0.428014	0.0402455	1	1	1	0.428014	0.270192
ENSG00000112309.10	B3GAT2	-0.792422	0.428115	0.000447709	2	2	2	0.338786	0.0811514
ENSG00000196139.13	AKR1C3	0.792137	0.428281	0.00736411	1	1	1	0.428281	0.133951
ENSG00000169508.6	GPR183	0.791795	0.42848	0.000770471	2	2	2	0.414625	0.0416741
ENSG00000156831.7	NSMCE2	-0.791041	0.42892	0.0022557	1	1	1	0.42892	0.152358
ENSG00000113722.16	CDX1	-0.791012	0.428937	0.00162698	1	1	1	0.428937	0.0575295
ENSG00000079805.16	DNM2	-0.790862	0.429025	0.000199084	1	1	1	0.429025	0.0446663
ENSG00000235736.1	RP1-10C16.1	-0.790324	0.429339	0.000119565	1	1	1	0.429339	0.0192555
ENSG00000273604.1	EPOP	0.790319	0.429341	4.80354e-05	2	2	2	0.400006	0.013386
ENSG00000115568.15	ZNF142	0.790189	0.429417	0.0231286	2	2	2	0.498695	0.34728
ENSG00000275183.1	LENG9	0.790137	0.429448	0.000231969	1	2	2	0.429448	0.086461
ENSG00000166130.14	IKBIP	-0.790128	0.429453	0.0754598	1	1	1	0.429453	0.494762
ENSG00000160963.13	COL26A1	0.790122	0.429457	0.00117098	2	2	2	0.581327	0.0404706
ENSG00000162408.10	NOL9	0.790106	0.429466	0.00121939	1	1	1	0.429466	0.072885
ENSG00000095059.15	DHPS	-0.789867	0.429605	0.000267604	1	1	1	0.429605	0.0850539
ENSG00000133328.3	HRASLS2	-0.789726	0.429688	0.00303558	2	2	2	0.430857	0.0956987
ENSG00000205632.3	LINC01310	0.78968	0.429714	0.0859215	4	4	4	0.147204	0.397052
ENSG00000041880.14	PARP3	0.78954	0.429797	0.00983305	2	3	3	0.452316	0.72674
ENSG00000134480.13	CCNH	0.789485	0.429828	1.23466e-08	1	1	1	0.429828	0.000453551
ENSG00000148090.11	AUH	-0.789157	0.43002	0.00188224	1	1	1	0.43002	0.0716412
ENSG00000188643.10	S100A16	-0.789127	0.430038	0.00589113	1	1	1	0.430038	0.104852
ENSG00000132781.17	MUTYH	-0.789031	0.430094	0.00729924	2	2	2	0.322185	0.133126
ENSG00000162819.11	BROX	0.788821	0.430217	0.0167445	2	2	2	0.443721	0.556825
ENSG00000135736.5	CCDC102A	0.788648	0.430318	0.0202427	2	2	2	0.508179	0.28522
ENSG00000253300.1	RP11-108E14.1	0.788506	0.430401	0.00359925	1	1	1	0.430401	0.192455
ENSG00000231107.1	LINC01508	0.788427	0.430447	0.0617568	1	1	1	0.430447	0.417585
ENSG00000106086.18	PLEKHA8	0.788398	0.430464	0.000850722	2	2	2	0.72974	0.0896833
ENSG00000087338.4	GMCL1	0.788122	0.430625	0.0545128	2	2	2	0.329004	0.233624
ENSG00000113389.15	NPR3	-0.787788	0.43082	8.74187e-07	1	1	1	0.43082	0.0020554
ENSG00000119673.14	ACOT2	0.787709	0.430867	0.456635	2	3	3	0.11023	0.598883
ENSG00000070495.14	JMJD6	0.787618	0.43092	0.00511752	1	1	1	0.43092	0.0996738
ENSG00000172269.18	DPAGT1	-0.787595	0.430934	0.00212217	1	1	1	0.430934	0.0686396
ENSG00000091622.15	PITPNM3	0.787168	0.431183	8.08676e-05	1	1	1	0.431183	0.0510496
ENSG00000213793.5	ZNF888	0.786938	0.431318	0.0203199	2	2	2	0.279022	0.20954
ENSG00000100060.17	MFNG	0.786733	0.431438	0.000110225	1	1	1	0.431438	0.0258692
ENSG00000170458.13	CD14	-0.786697	0.431459	0.0194311	2	2	2	0.477396	0.160305
ENSG00000189275.3	LINC01164	-0.786608	0.431512	0.0152143	2	3	3	0.468874	0.21344
ENSG00000092140.14	G2E3	-0.786325	0.431677	0.00248482	2	2	2	0.424809	0.283204
ENSG00000147408.14	CSGALNACT1	0.786141	0.431785	0.238905	1	2	2	0.431785	0.730001
ENSG00000176472.10	ZNF575	0.785468	0.432179	0.0208129	3	3	3	0.331504	0.278067
ENSG00000103319.11	EEF2K	-0.785314	0.43227	0.00142178	1	1	1	0.43227	0.18211
ENSG00000092036.18	HAUS4	0.785145	0.432369	0.095926	1	1	1	0.432369	0.452268
ENSG00000278730.1	RP11-147L13.11	-0.785085	0.432404	0.0261036	2	2	2	0.445014	0.287334
ENSG00000111181.12	SLC6A12	-0.784975	0.432468	9.18982e-05	2	2	2	0.439804	0.0434385
ENSG00000144218.18	AFF3	-0.784549	0.432718	0.0304722	1	1	1	0.432718	0.241374
ENSG00000160741.16	CRTC2	-0.784488	0.432754	3.36202e-06	1	1	1	0.432754	0.0083114
ENSG00000127337.6	YEATS4	0.784414	0.432797	0.186792	3	3	3	0.37543	1.00333
ENSG00000176697.18	BDNF	-0.784263	0.432886	3.89936e-06	1	1	1	0.432886	0.0112099
ENSG00000133106.14	EPSTI1	0.783781	0.433169	0.00289664	1	1	1	0.433169	0.0747289
ENSG00000038427.15	VCAN	-0.783551	0.433304	1.21598e-05	1	1	1	0.433304	0.00500478
ENSG00000203782.5	LOR	0.783465	0.433354	4.6536e-09	1	1	1	0.433354	0.000123888
ENSG00000198331.10	HYLS1	0.7834	0.433392	0.00207129	1	1	1	0.433392	0.0783972
ENSG00000116120.9	FARSB	0.783377	0.433406	0.000613585	2	3	3	0.166307	0.04794
ENSG00000079385.21	CEACAM1	-0.783031	0.433609	0.00218643	1	1	1	0.433609	0.101324
ENSG00000170374.5	SP7	0.782928	0.433669	0.000358149	3	3	3	0.464457	0.0455338
ENSG00000132824.13	SERINC3	-0.782896	0.433688	0.00124586	2	2	2	0.415726	0.122634
ENSG00000162337.11	LRP5	0.782881	0.433697	0.000497508	1	1	1	0.433697	0.0332252
ENSG00000184281.14	TSSC4	0.782763	0.433766	0.0214861	2	2	2	0.376734	0.394722
ENSG00000115286.19	NDUFS7	0.782541	0.433897	0.000761827	1	1	1	0.433897	0.200964
ENSG00000171864.4	PRND	0.782461	0.433944	3.0705e-07	1	2	2	0.433944	0.00095953
ENSG00000175893.11	ZDHHC21	-0.782454	0.433948	0.00772621	2	2	2	0.454772	0.104017
ENSG00000270019.1	RP11-141B14.1	-0.782436	0.433959	0.000336458	2	2	2	0.408681	0.170652
ENSG00000260988.1	RP11-285A1.1	0.782394	0.433983	0.0043752	2	2	2	0.0775525	0.26133
ENSG00000163558.12	PRKCI	0.782351	0.434008	0.000278563	1	1	1	0.434008	0.0233662
ENSG00000185236.11	RAB11B	-0.782278	0.434051	2.26809e-05	1	1	1	0.434051	0.0172262
ENSG00000186026.6	ZNF284	0.782026	0.434199	0.0507351	2	2	2	0.369176	0.292463
ENSG00000172301.10	COPRS	-0.781912	0.434266	0.00630229	2	2	2	0.209355	0.164068
ENSG00000272381.1	RP11-192P3.4	-0.781878	0.434286	0.000222486	1	1	1	0.434286	0.0521713
ENSG00000149131.15	SERPING1	-0.781767	0.434352	0.00761956	1	1	1	0.434352	0.26947
ENSG00000170807.11	LMOD2	0.781742	0.434366	0.0020623	1	1	1	0.434366	0.0627249
ENSG00000149591.16	TAGLN	0.781738	0.434368	0.014583	1	1	1	0.434368	0.256706
ENSG00000124104.18	SNX21	0.781711	0.434385	0.00172879	2	2	2	0.363952	0.122586
ENSG00000167619.11	TMEM145	-0.781539	0.434485	0.000440148	1	1	1	0.434485	0.109081
ENSG00000067113.16	PLPP1	-0.78143	0.43455	1.14219e-05	2	2	2	0.410936	0.0106466
ENSG00000253476.1	RP11-395I14.2	-0.781399	0.434568	5.26968e-06	1	1	1	0.434568	0.00349468
ENSG00000134287.9	ARF3	-0.781397	0.434569	0.00113205	2	2	2	0.364238	0.088105
ENSG00000135423.12	GLS2	-0.781295	0.434629	5.23462e-06	1	1	1	0.434629	0.00378142
ENSG00000165688.11	PMPCA	-0.781225	0.43467	0.00327992	1	1	1	0.43467	0.294536
ENSG00000105875.13	WDR91	-0.781033	0.434783	0.00746229	2	2	2	0.303161	0.138718
ENSG00000132376.19	INPP5K	-0.780914	0.434853	0.00940014	1	1	1	0.434853	0.260373
ENSG00000121579.12	NAA50	-0.780801	0.43492	0.00181528	1	1	1	0.43492	0.0665056
ENSG00000137492.7	THAP12	0.780605	0.435035	0.000410542	1	1	1	0.435035	0.0414301
ENSG00000258818.3	RNASE4	-0.780398	0.435157	0.0787846	4	4	4	0.151654	0.601517
ENSG00000163634.11	THOC7	-0.780398	0.435157	0.0300381	2	2	2	0.416336	0.248808
ENSG00000170889.13	RPS9	-0.780312	0.435207	0.0758682	3	3	3	0.192305	0.300022
ENSG00000163464.7	CXCR1	-0.780291	0.43522	0.000124938	1	1	1	0.43522	0.04793
ENSG00000071127.16	WDR1	0.780193	0.435277	0.0132613	3	3	3	0.414563	0.143601
ENSG00000177707.10	NECTIN3	-0.779531	0.435667	0.0154742	1	1	1	0.435667	0.466704
ENSG00000009830.11	POMT2	-0.779476	0.435699	0.00867371	3	3	3	0.404267	0.21109
ENSG00000138688.15	KIAA1109	-0.77943	0.435727	0.00360842	2	2	2	0.275452	0.274769
ENSG00000179774.8	ATOH7	0.779276	0.435817	0.00619929	2	2	2	0.121287	0.126266
ENSG00000187068.2	C3orf70	0.779165	0.435882	0.0208367	2	2	2	0.311686	0.341552
ENSG00000205138.3	SDHAF1	-0.778666	0.436177	0.00288157	2	2	2	0.134087	0.0739124
ENSG00000110660.14	SLC35F2	-0.778639	0.436192	0.0813895	2	2	2	0.432219	0.393495
ENSG00000185905.3	C16orf54	0.778504	0.436272	7.46465e-05	1	1	1	0.436272	0.0490467
ENSG00000178381.11	ZFAND2A	-0.778427	0.436318	0.00277297	1	1	1	0.436318	0.149125
ENSG00000178053.17	MLF1	0.77841	0.436328	0.00729445	2	2	2	0.307491	0.125377
ENSG00000275409.1	RP11-131L12.4	-0.778257	0.436417	0.0635598	2	2	2	0.400619	0.434951
ENSG00000134444.13	KIAA1468	0.778228	0.436435	0.000673372	2	2	2	0.180112	0.0747803
ENSG00000180957.17	PITPNB	-0.777944	0.436602	0.000633548	1	1	1	0.436602	0.0932619
ENSG00000130939.18	UBE4B	-0.777911	0.436621	0.000618405	2	2	2	0.439566	0.106002
ENSG00000276791.1	CTD-2270P14.5	0.777764	0.436708	0.337893	1	1	1	0.436708	0.862291
ENSG00000256427.1	RP11-118B22.4	-0.776832	0.437258	0.185415	2	2	2	0.424301	0.623675
ENSG00000132623.15	ANKEF1	0.776764	0.437298	0.00176407	2	2	2	0.424937	0.0654147
ENSG00000184995.7	IFNE	-0.776616	0.437386	2.32759e-05	1	1	1	0.437386	0.00754806
ENSG00000031823.14	RANBP3	0.776587	0.437403	4.97584e-05	1	1	1	0.437403	0.028793
ENSG00000142039.3	CCDC97	0.776517	0.437444	5.61928e-06	1	1	1	0.437444	0.00460005
ENSG00000005243.9	COPZ2	-0.776352	0.437541	0.000883105	2	2	2	0.0230011	0.145165
ENSG00000182168.14	UNC5C	0.776233	0.437611	7.71365e-06	1	1	1	0.437611	0.00402488
ENSG00000198130.15	HIBCH	0.776168	0.43765	0.292418	3	3	3	0.492292	0.553242
ENSG00000084463.7	WBP11	-0.776118	0.437679	0.0308792	3	3	3	0.12873	0.198321
ENSG00000006015.17	C19orf60	-0.77589	0.437814	0.00108097	1	1	1	0.437814	0.0435083
ENSG00000273416.1	RP4-597N16.4	0.775876	0.437822	0.0138528	1	1	1	0.437822	0.241903
ENSG00000136883.13	KIF12	0.77585	0.437838	0.059762	2	2	2	0.438982	0.365364
ENSG00000176136.6	MC5R	0.775823	0.437853	0.000449296	2	2	2	0.326719	0.0469564
ENSG00000117148.7	ACTL8	0.775609	0.43798	0.0135256	1	1	1	0.43798	0.20161
ENSG00000159685.10	CHCHD6	-0.774787	0.438465	0.0121205	2	2	2	0.544913	0.35596
ENSG00000197279.3	ZNF165	-0.774669	0.438535	0.000207459	1	1	1	0.438535	0.0497369
ENSG00000166426.7	CRABP1	0.774578	0.438589	0.142903	3	3	3	0.390822	0.372995
ENSG00000249664.1	CTD-2227C6.2	0.774519	0.438624	0.233767	2	2	2	0.401789	0.654412
ENSG00000161395.13	PGAP3	0.774379	0.438706	0.00478303	1	2	2	0.438706	0.110385
ENSG00000163807.5	KIAA1143	0.77424	0.438789	0.0138226	2	2	2	0.014761	0.142814
ENSG00000226979.8	LTA	-0.773864	0.439011	0.0094903	1	1	1	0.439011	0.149685
ENSG00000146281.5	PM20D2	0.773797	0.439051	0.0117757	2	2	2	0.307824	0.173198
ENSG00000144191.11	CNGA3	0.773617	0.439157	0.000195743	1	1	1	0.439157	0.0546364
ENSG00000268658.5	LINC00664	0.77336	0.439309	5.17109e-05	1	1	1	0.439309	0.0175244
ENSG00000185480.11	PARPBP	0.773297	0.439346	5.83553e-05	1	1	1	0.439346	0.0368942
ENSG00000171604.11	CXXC5	-0.773295	0.439348	5.02657e-05	1	1	1	0.439348	0.0193618
ENSG00000119326.14	CTNNAL1	-0.773197	0.439406	0.0228635	3	3	3	0.160394	0.45946
ENSG00000111058.7	ACSS3	0.773185	0.439413	0.00448881	2	2	2	0.372184	0.136782
ENSG00000137860.11	SLC28A2	0.77314	0.43944	0.0779462	2	2	2	0.423127	0.392184
ENSG00000186354.10	C9orf47	0.773108	0.439458	0.0202671	1	1	1	0.439458	0.213088
ENSG00000128059.8	PPAT	0.772668	0.439719	0.00791508	2	2	2	0.450751	0.124192
ENSG00000166275.15	BORCS7	-0.772563	0.439781	0.130268	3	3	3	0.00436886	0.592743
ENSG00000134049.5	IER3IP1	-0.772052	0.440084	0.00172929	1	1	1	0.440084	0.0624901
ENSG00000112679.14	DUSP22	-0.77177	0.440251	2.65834e-05	1	1	1	0.440251	0.0174835
ENSG00000167281.18	RBFOX3	0.771768	0.440252	4.44011e-07	1	1	1	0.440252	0.00421535
ENSG00000244617.2	ASPRV1	0.771558	0.440376	0.0107574	1	1	1	0.440376	0.266417
ENSG00000083857.13	FAT1	-0.771345	0.440502	0.000942108	1	1	1	0.440502	0.0506677
ENSG00000269028.3	MTRNR2L12	0.771192	0.440593	1.81736e-07	1	1	1	0.440593	0.000805391
ENSG00000177551.5	NHLH2	0.771035	0.440686	0.000735689	1	1	1	0.440686	0.141025
ENSG00000126003.6	PLAGL2	0.77098	0.440719	0.000118269	2	2	2	0.00318739	0.0165163
ENSG00000223396.2	RP11-134G8.5	-0.770973	0.440723	0.0838295	2	2	2	0.263534	0.26174
ENSG00000238217.5	LINC01877	0.770851	0.440795	0.00191594	1	1	1	0.440795	0.0901499
ENSG00000259946.1	RP11-490G2.2	-0.770691	0.44089	0.0020569	1	1	1	0.44089	0.100437
ENSG00000271009.2	RP11-346C20.3	-0.770609	0.440939	0.0024469	1	1	1	0.440939	0.201912
ENSG00000140836.14	ZFHX3	-0.770609	0.440939	3.52381e-05	1	1	1	0.440939	0.0242303
ENSG00000228022.5	HCG20	-0.770211	0.441174	0.286959	2	2	2	0.420315	0.759638
ENSG00000146963.17	LUC7L2	-0.770159	0.441205	0.00748467	2	2	2	0.364451	0.217442
ENSG00000066382.16	MPPED2	-0.769555	0.441564	0.00130449	2	2	2	0.00740923	0.0958476
ENSG00000145740.18	SLC30A5	-0.769392	0.441661	0.000158905	1	2	2	0.441661	0.0284452
ENSG00000171522.5	PTGER4	-0.769389	0.441662	0.000148063	1	1	1	0.441662	0.0171315
ENSG00000128789.20	PSMG2	-0.769081	0.441845	0.0135736	2	2	2	0.393459	0.101499
ENSG00000175137.10	SH3BP5L	0.76907	0.441852	0.0321687	4	4	4	0.133822	0.158357
ENSG00000129244.8	ATP1B2	-0.769035	0.441872	0.00432818	2	2	2	0.205469	0.0604734
ENSG00000169021.5	UQCRFS1	0.768978	0.441907	0.00847472	2	2	2	0.344447	0.221299
ENSG00000129038.15	LOXL1	0.768884	0.441962	0.000144394	2	2	2	0.20291	0.0572255
ENSG00000106100.10	NOD1	-0.76858	0.442143	0.00516802	1	1	1	0.442143	0.118803
ENSG00000150977.10	RILPL2	0.768506	0.442187	0.00398726	2	2	2	0.260645	0.0945252
ENSG00000253958.1	CLDN23	0.768398	0.442251	0.0575034	2	2	2	0.433218	0.208566
ENSG00000154025.15	SLC5A10	-0.767867	0.442566	1.18548e-06	1	1	1	0.442566	0.00232224
ENSG00000132122.11	SPATA6	0.767675	0.44268	0.0255546	2	2	2	0.346987	0.232304
ENSG00000117036.11	ETV3	0.767653	0.442693	1.02583e-06	1	1	1	0.442693	0.0064073
ENSG00000104722.13	NEFM	-0.767215	0.442953	2.36431e-06	1	1	1	0.442953	0.00659344
ENSG00000276045.2	ORAI1	0.767065	0.443043	0.000858049	1	2	2	0.443043	0.141473
ENSG00000163755.8	HPS3	-0.766984	0.443091	0.00282388	1	2	2	0.443091	0.164047
ENSG00000186350.9	RXRA	-0.766969	0.4431	6.80924e-05	2	2	2	0.0718049	0.0369274
ENSG00000122756.14	CNTFR	-0.766855	0.443168	0.000205366	1	1	1	0.443168	0.0479679
ENSG00000143669.13	LYST	-0.766638	0.443297	0.00267752	2	2	2	0.36645	0.0633967
ENSG00000266402.3	SNHG25	0.766563	0.443342	2.7558e-05	2	2	2	0.194483	0.0326627
ENSG00000104863.11	LIN7B	-0.766509	0.443374	0.0109493	2	2	2	0.315918	0.145309
ENSG00000060566.13	CREB3L3	0.76612	0.443605	0.00118808	1	1	1	0.443605	0.0513532
ENSG00000196482.16	ESRRG	-0.766078	0.44363	1.46971e-06	1	1	1	0.44363	0.00585509
ENSG00000161999.11	JMJD8	0.765965	0.443697	0.117413	2	2	2	0.280649	0.376998
ENSG00000122965.10	RBM19	-0.765937	0.443714	0.133154	3	3	3	0.0647889	0.552484
ENSG00000108813.10	DLX4	-0.765927	0.44372	0.00723333	1	1	1	0.44372	0.259935
ENSG00000177302.14	TOP3A	-0.765904	0.443733	0.0582627	1	1	1	0.443733	0.37203
ENSG00000170860.3	LSM3	0.765904	0.443733	0.000938066	1	1	1	0.443733	0.0515551
ENSG00000160224.16	AIRE	0.765848	0.443767	0.00673328	2	2	2	0.371131	0.150634
ENSG00000115216.13	NRBP1	-0.765766	0.443816	0.00373393	1	1	1	0.443816	0.090129
ENSG00000145088.8	EAF2	-0.765592	0.443919	0.0026307	2	2	2	0.375432	0.0898103
ENSG00000037637.10	FBXO42	-0.765573	0.44393	0.0755796	2	2	2	0.428967	0.264323
ENSG00000153558.13	FBXL2	0.765537	0.443952	0.00169397	1	1	1	0.443952	0.0737592
ENSG00000187166.1	H1FNT	0.765287	0.4441	0.0648726	2	2	2	0.0391704	0.336528
ENSG00000167972.13	ABCA3	0.765281	0.444104	0.00554062	2	2	2	0.0653417	0.129881
ENSG00000226180.3	RP11-278A23.1	0.765221	0.44414	0.0451059	3	3	3	0.273835	0.350992
ENSG00000145214.13	DGKQ	0.765148	0.444184	0.033873	2	3	3	0.118864	0.214618
ENSG00000188869.12	TMC3	-0.764924	0.444317	1.43383e-08	1	1	1	0.444317	0.000212539
ENSG00000129151.8	BBOX1	0.764714	0.444442	0.00473077	2	2	2	0.142151	0.214847
ENSG00000223547.9	ZNF844	-0.76455	0.444539	3.83169e-06	1	1	1	0.444539	0.00598262
ENSG00000122012.13	SV2C	-0.764438	0.444606	0.0225755	2	2	2	0.296574	0.361653
ENSG00000112761.20	WISP3	0.76443	0.444611	0.000163097	1	1	1	0.444611	0.0226953
ENSG00000135624.15	CCT7	-0.76441	0.444623	0.00434651	2	2	2	0.377611	0.087746
ENSG00000108384.14	RAD51C	0.763919	0.444916	0.123811	1	1	1	0.444916	0.667884
ENSG00000164764.10	SBSPON	0.763612	0.445098	0.00934393	2	2	2	0.422591	0.141004
ENSG00000160396.8	HIPK4	-0.763512	0.445158	0.00129399	1	1	1	0.445158	0.15425
ENSG00000174405.13	LIG4	-0.763451	0.445194	0.012798	2	2	2	0.401669	0.257315
ENSG00000160447.6	PKN3	0.763394	0.445229	0.000183628	1	1	1	0.445229	0.0208293
ENSG00000238121.5	LINC00426	-0.763371	0.445242	0.183991	3	3	3	0.115537	0.37019
ENSG00000111679.16	PTPN6	0.763158	0.445369	0.0036071	1	1	1	0.445369	0.290066
ENSG00000137462.6	TLR2	-0.763081	0.445415	0.00216042	1	1	1	0.445415	0.0729531
ENSG00000116675.15	DNAJC6	-0.762803	0.445581	5.57617e-05	1	1	1	0.445581	0.0109252
ENSG00000147437.9	GNRH1	-0.762803	0.445581	1.94718e-06	1	1	1	0.445581	0.00211652
ENSG00000171914.16	TLN2	-0.762638	0.445679	1.54851e-05	1	1	1	0.445679	0.00687075
ENSG00000149295.13	DRD2	0.762587	0.44571	0.0348835	3	3	3	0.220658	0.256726
ENSG00000161860.7	SYCE2	0.762529	0.445744	0.000300694	2	2	2	0.25333	0.0602972
ENSG00000183597.15	TANGO2	-0.76221	0.445935	0.000157571	1	1	1	0.445935	0.0360473
ENSG00000099889.13	ARVCF	0.76221	0.445935	0.0016164	1	1	1	0.445935	0.115454
ENSG00000142546.13	NOSIP	-0.761969	0.446079	6.32712e-08	1	1	1	0.446079	0.0005215
ENSG00000172602.9	RND1	-0.761784	0.446189	0.000281996	2	2	2	0.386949	0.0652792
ENSG00000197540.7	GZMM	0.761638	0.446276	1.26296e-05	1	1	1	0.446276	0.0201744
ENSG00000221869.4	CEBPD	0.761527	0.446342	0.00212574	1	1	1	0.446342	0.188195
ENSG00000119392.14	GLE1	-0.761258	0.446503	0.0384395	2	2	2	0.372309	0.495866
ENSG00000160072.19	ATAD3B	0.761108	0.446592	0.137539	3	3	3	0.203157	1.66144
ENSG00000167468.16	GPX4	-0.761104	0.446595	0.0140057	1	1	1	0.446595	0.169968
ENSG00000068078.17	FGFR3	-0.761047	0.446629	0.00511313	2	2	2	0.246466	0.0989611
ENSG00000071051.13	NCK2	0.761019	0.446646	0.00350685	1	1	1	0.446646	0.0858044
ENSG00000134001.12	EIF2S1	-0.761014	0.446649	0.00334952	2	2	2	0.0745534	0.264918
ENSG00000197747.8	S100A10	-0.760927	0.4467	0.0452796	2	2	2	0.399673	0.242688
ENSG00000145623.12	OSMR	0.760835	0.446756	4.26821e-06	2	2	2	0.15194	0.0102719
ENSG00000140319.10	SRP14	0.76056	0.44692	0.00768634	2	2	2	0.319278	0.222219
ENSG00000231133.6	HAR1B	-0.760533	0.446936	0.293977	5	5	5	0.225565	0.528025
ENSG00000179698.13	WDR97	-0.760527	0.446939	0.381476	2	2	2	0.423108	1.25136
ENSG00000224939.1	LINC00184	-0.760403	0.447014	0.194254	2	2	2	0.0119998	0.708656
ENSG00000228672.3	PROB1	0.76024	0.447111	0.0624958	1	1	1	0.447111	0.421097
ENSG00000203721.6	LINC00862	0.760219	0.447124	0.0112149	2	2	2	0.373383	0.102339
ENSG00000178150.9	ZNF114	-0.760203	0.447133	0.0227684	3	3	3	0.349826	0.328628
ENSG00000229017.6	LINC01277	0.760105	0.447192	0.00684999	2	2	2	0.0320925	0.287252
ENSG00000106443.15	PHF14	-0.759767	0.447394	0.0118708	1	1	1	0.447394	0.158084
ENSG00000271420.1	RP5-1057J7.7	-0.759722	0.447421	1.78526e-07	1	2	2	0.447421	0.00115388
ENSG00000065675.14	PRKCQ	-0.759635	0.447473	0.0118723	1	1	1	0.447473	0.162306
ENSG00000149657.19	LSM14B	0.759606	0.44749	1.57514e-05	1	1	1	0.44749	0.0154989
ENSG00000164106.7	SCRG1	-0.75954	0.447529	0.128976	1	1	1	0.447529	0.515742
ENSG00000141068.13	KSR1	0.75954	0.447529	0.000590758	1	1	1	0.447529	0.0362677
ENSG00000245468.3	RP11-367J11.3	0.759407	0.447609	0.0266211	1	1	1	0.447609	0.739583
ENSG00000104432.13	IL7	-0.759353	0.447642	0.0515573	1	1	1	0.447642	0.342476
ENSG00000078795.16	PKD2L2	0.759298	0.447674	5.52881e-08	1	1	1	0.447674	0.000466288
ENSG00000112972.14	HMGCS1	-0.759218	0.447722	0.000227938	2	2	2	0.139251	0.058753
ENSG00000274312.1	RP11-167B3.2	0.758689	0.448039	0.0014239	2	2	2	0.0835667	0.0522118
ENSG00000084628.9	NKAIN1	0.758584	0.448102	0.15208	2	2	2	0.448387	0.622595
ENSG00000096872.15	IFT74	0.758107	0.448387	0.0798721	1	1	1	0.448387	1.21187
ENSG00000075131.9	TIPIN	-0.757875	0.448526	0.246647	2	2	2	0.20528	1.18634
ENSG00000135535.15	CD164	-0.757854	0.448539	0.0281844	2	2	2	0.217713	0.171134
ENSG00000116670.14	MAD2L2	0.757743	0.448605	0.000162223	1	1	1	0.448605	0.0342046
ENSG00000185043.10	CIB1	-0.757598	0.448692	0.0134977	2	2	2	0.40378	0.190589
ENSG00000050426.15	LETMD1	0.757592	0.448695	0.0206702	1	1	1	0.448695	0.311541
ENSG00000118804.8	STBD1	-0.7571	0.44899	0.137475	3	3	3	0.223772	0.34457
ENSG00000104611.11	SH2D4A	0.756988	0.449057	0.000113692	1	1	1	0.449057	0.0290482
ENSG00000162881.6	OXER1	0.756861	0.449133	0.00432936	2	2	2	0.0188264	0.116512
ENSG00000007062.11	PROM1	0.75676	0.449194	0.0240137	1	1	1	0.449194	0.234889
ENSG00000140577.15	CRTC3	0.756658	0.449255	0.00191854	2	3	3	0.384825	0.0934385
ENSG00000205853.10	RFPL3S	-0.756641	0.449265	0.102746	1	1	1	0.449265	0.55229
ENSG00000233878.1	AC073133.1	0.756391	0.449415	0.0304038	1	1	1	0.449415	0.25569
ENSG00000008300.16	CELSR3	0.756228	0.449512	6.67181e-05	1	1	1	0.449512	0.0198719
ENSG00000148680.15	HTR7	0.756154	0.449557	5.99501e-07	1	1	1	0.449557	0.00191592
ENSG00000154227.13	CERS3	-0.756143	0.449564	0.147738	3	3	3	0.0192705	0.641856
ENSG00000273559.4	CWC25	-0.756128	0.449572	0.0290467	2	2	2	0.313856	0.169366
ENSG00000187796.13	CARD9	-0.756086	0.449598	0.00107092	1	1	1	0.449598	0.121253
ENSG00000090621.13	PABPC4	-0.756053	0.449618	0.00176139	2	2	2	0.445337	0.203293
ENSG00000156482.10	RPL30	0.755988	0.449657	0.000161048	2	2	2	0.36734	0.0276726
ENSG00000184990.12	SIVA1	-0.755928	0.449692	0.00326706	1	2	2	0.449692	0.144654
ENSG00000115325.13	DOK1	-0.75589	0.449715	1.55425e-07	1	1	1	0.449715	0.00169052
ENSG00000114656.10	KIAA1257	0.755723	0.449816	0.00353389	2	2	2	0.44383	0.0929932
ENSG00000006468.13	ETV1	-0.75501	0.450243	3.64447e-06	1	1	1	0.450243	0.00779239
ENSG00000115085.13	ZAP70	-0.754807	0.450365	0.109639	1	1	1	0.450365	0.513797
ENSG00000133104.12	SPG20	-0.754806	0.450365	6.77594e-05	2	2	2	0.327173	0.0110784
ENSG00000176595.3	KBTBD11	-0.754785	0.450378	0.000651988	1	1	1	0.450378	0.0407507
ENSG00000118194.18	TNNT2	-0.754682	0.45044	0.00118036	1	1	1	0.45044	0.0520033
ENSG00000130299.16	GTPBP3	0.754653	0.450457	0.0280036	2	2	2	0.480616	0.876201
ENSG00000104635.13	SLC39A14	0.754644	0.450463	5.3225e-05	1	1	1	0.450463	0.018222
ENSG00000231507.1	LINC01353	0.754628	0.450472	0.00657793	2	2	2	0.434186	0.176537
ENSG00000179588.8	ZFPM1	0.754512	0.450542	0.00317116	1	1	1	0.450542	0.084968
ENSG00000110514.19	MADD	-0.754321	0.450656	0.00960502	1	1	1	0.450656	0.332331
ENSG00000265354.3	TIMM23	-0.754307	0.450665	0.000997525	1	1	1	0.450665	0.0730048
ENSG00000103051.18	COG4	-0.75418	0.450741	0.0601876	2	2	2	0.31311	0.391391
ENSG00000122420.9	PTGFR	0.753529	0.451132	0.000544315	2	2	2	0.42057	0.036692
ENSG00000146828.17	SLC12A9	-0.753386	0.451218	0.0124708	1	1	1	0.451218	0.157556
ENSG00000011454.16	RABGAP1	0.752962	0.451473	0.0186085	2	2	2	0.188175	0.225199
ENSG00000100321.14	SYNGR1	-0.752786	0.451579	0.00128021	1	1	1	0.451579	0.117892
ENSG00000196531.10	NACA	0.752667	0.45165	0.00149206	2	2	2	0.218366	0.0568216
ENSG00000139988.9	RDH12	-0.75256	0.451714	0.00329834	1	1	1	0.451714	0.119384
ENSG00000120451.10	SNX19	0.752431	0.451792	0.578247	2	2	2	0.225246	0.632299
ENSG00000135763.9	URB2	0.75234	0.451847	0.000289488	1	1	1	0.451847	0.0296703
ENSG00000183255.11	PTTG1IP	-0.752304	0.451869	0.00142446	2	2	2	0.396508	0.0916121
ENSG00000168843.13	FSTL5	0.752234	0.45191	1.28386e-05	1	1	1	0.45191	0.00679114
ENSG00000167645.16	YIF1B	-0.751951	0.452081	0.0110054	2	2	2	0.453378	0.20163
ENSG00000188483.7	IER5L	0.751838	0.452149	0.000146807	1	1	1	0.452149	0.0262553
ENSG00000125149.11	C16orf70	0.751586	0.4523	1.36902e-05	2	2	2	0.458147	0.0137836
ENSG00000168724.14	DNAJC21	0.751532	0.452333	0.0244261	2	2	2	0.28393	0.328709
ENSG00000225498.1	AC002064.5	-0.751445	0.452385	0.220377	2	2	2	0.438773	0.359435
ENSG00000146425.10	DYNLT1	-0.751427	0.452396	0.00321279	1	1	1	0.452396	0.078652
ENSG00000140678.16	ITGAX	0.751426	0.452397	0.00470258	1	1	1	0.452397	0.18416
ENSG00000111666.10	CHPT1	0.751391	0.452418	0.0833943	3	3	3	0.170348	0.268737
ENSG00000129355.6	CDKN2D	0.751285	0.452481	0.00378826	1	1	1	0.452481	0.117819
ENSG00000125898.12	FAM110A	-0.751266	0.452492	0.00956417	1	1	1	0.452492	0.555174
ENSG00000141867.17	BRD4	-0.751236	0.452511	0.00051054	1	1	1	0.452511	0.0335634
ENSG00000185101.12	ANO9	0.751066	0.452613	0.00149566	1	1	1	0.452613	0.0557028
ENSG00000105852.10	PON3	-0.750651	0.452862	0.011046	2	2	2	0.408666	0.451763
ENSG00000196670.13	ZFP62	-0.750523	0.45294	0.068251	3	3	3	0.20138	0.359035
ENSG00000103375.10	AQP8	-0.750424	0.452999	0.00351561	1	1	1	0.452999	0.242021
ENSG00000004142.11	POLDIP2	-0.750384	0.453023	0.0590032	2	2	2	0.182769	0.311176
ENSG00000214381.4	LINC00488	0.750362	0.453037	0.0402543	2	2	2	0.0927189	0.185896
ENSG00000197702.11	PARVA	0.750311	0.453068	0.0159905	2	2	2	0.451972	0.226807
ENSG00000111237.18	VPS29	-0.750253	0.453102	0.0236666	2	2	2	0.3097	0.207666
ENSG00000143578.15	CREB3L4	0.749871	0.453333	0.0126198	1	1	1	0.453333	0.155906
ENSG00000253853.1	GS1-57L11.1	-0.749651	0.453465	0.106492	2	2	2	0.466222	0.463056
ENSG00000256001.1	RP11-575F12.2	-0.749647	0.453467	0.0164216	2	2	2	0.357405	0.127406
ENSG00000212694.8	LINC01089	-0.749404	0.453614	0.0401024	1	1	1	0.453614	0.359872
ENSG00000051009.10	FAM160A2	-0.749403	0.453614	0.0118545	2	2	2	0.363211	0.411658
ENSG00000230733.2	AC092171.4	-0.749352	0.453645	0.000876832	2	2	2	0.473536	0.176817
ENSG00000125869.9	LAMP5	0.749272	0.453694	0.000513076	1	1	1	0.453694	0.0429313
ENSG00000140632.16	GLYR1	0.748975	0.453872	0.00206481	1	1	1	0.453872	0.0631578
ENSG00000166359.10	WDR88	0.7489	0.453917	0.297324	3	3	3	0.309735	0.624706
ENSG00000163344.5	PMVK	-0.74874	0.454014	1.50955e-05	1	1	1	0.454014	0.0166603
ENSG00000154930.14	ACSS1	0.748457	0.454185	4.61199e-07	1	1	1	0.454185	0.00159502
ENSG00000179979.8	CRIPAK	-0.74819	0.454345	0.29971	2	2	2	0.0275316	1.71537
ENSG00000069248.11	NUP133	0.747704	0.454639	0.0016119	1	1	1	0.454639	0.0743275
ENSG00000182963.9	GJC1	0.747482	0.454772	0.00827107	1	2	2	0.454772	0.129049
ENSG00000133243.8	BTBD2	-0.747363	0.454845	0.000383525	1	1	1	0.454845	0.0275165
ENSG00000141401.11	IMPA2	0.74703	0.455046	0.000400084	2	2	2	0.282302	0.0780383
ENSG00000154124.4	OTULIN	-0.746965	0.455084	0.00175088	1	1	1	0.455084	0.127886
ENSG00000141750.6	STAC2	-0.746909	0.455118	0.0023557	2	2	2	0.418024	0.110511
ENSG00000153094.22	BCL2L11	0.746663	0.455267	0.0115	1	1	1	0.455267	0.148677
ENSG00000132522.15	GPS2	-0.746663	0.455267	0.000231387	1	1	1	0.455267	0.0199493
ENSG00000159650.8	UROC1	0.746561	0.455329	0.00374443	1	1	1	0.455329	0.0979949
ENSG00000176659.7	C20orf197	0.746469	0.455384	0.0771616	1	1	1	0.455384	0.625129
ENSG00000158286.12	RNF207	-0.746375	0.455441	0.0128903	3	3	3	0.417501	0.586969
ENSG00000142168.14	SOD1	-0.746251	0.455516	0.00342329	2	2	2	0.240395	0.109403
ENSG00000139508.14	SLC46A3	0.74609	0.455613	0.0334964	1	1	1	0.455613	0.261687
ENSG00000146083.11	RNF44	0.746045	0.45564	0.00038099	1	1	1	0.45564	0.0458538
ENSG00000215374.5	FAM66B	-0.745791	0.455793	0.0198357	1	2	2	0.455793	0.25748
ENSG00000165669.13	FAM204A	0.745698	0.45585	0.000512895	1	1	1	0.45585	0.0573449
ENSG00000136002.18	ARHGEF4	0.745686	0.455857	7.29042e-05	2	2	2	0.262961	0.0227626
ENSG00000174953.13	DHX36	0.745675	0.455864	0.0123461	2	2	2	0.196397	0.192806
ENSG00000116991.10	SIPA1L2	0.745553	0.455938	0.000629322	1	1	1	0.455938	0.035322
ENSG00000158019.20	BRE	0.745542	0.455944	2.79461e-06	2	2	2	0.128706	0.00378125
ENSG00000168769.13	TET2	-0.745374	0.456046	0.000255565	1	1	1	0.456046	0.0312099
ENSG00000111816.7	FRK	-0.745151	0.456181	0.0243242	2	2	2	0.470649	0.446367
ENSG00000153044.9	CENPH	0.745142	0.456186	0.133088	2	2	2	0.194265	0.261104
ENSG00000116711.9	PLA2G4A	-0.745044	0.456245	0.00320848	1	1	1	0.456245	0.0828725
ENSG00000179335.18	CLK3	-0.744989	0.456279	0.00141832	1	1	1	0.456279	0.0760134
ENSG00000173040.12	EVC2	-0.744972	0.456289	0.000281928	1	1	1	0.456289	0.0328467
ENSG00000164122.8	ASB5	0.744799	0.456393	0.121686	2	2	2	0.440139	0.463587
ENSG00000127774.6	EMC6	-0.744646	0.456486	5.52918e-08	1	1	1	0.456486	0.00209007
ENSG00000250366.2	TUNAR	0.744582	0.456524	0.00988556	1	1	1	0.456524	0.263617
ENSG00000162688.16	AGL	-0.744435	0.456613	0.0179276	1	1	1	0.456613	0.250631
ENSG00000204936.9	CD177	-0.74404	0.456852	0.0069632	2	2	2	0.377281	0.123121
ENSG00000147642.16	SYBU	-0.744038	0.456854	5.76947e-06	1	1	1	0.456854	0.00497988
ENSG00000111790.13	FGFR1OP2	-0.744016	0.456867	2.36313e-05	2	2	2	0.356292	0.0229577
ENSG00000055813.5	CCDC85A	-0.743923	0.456923	3.95476e-05	2	2	2	0.535084	0.0163308
ENSG00000226548.1	AC016722.3	-0.743736	0.457036	0.000153243	1	1	1	0.457036	0.0183207
ENSG00000108039.17	XPNPEP1	-0.743701	0.457058	0.00902354	1	1	1	0.457058	0.144818
ENSG00000132182.11	NUP210	0.743701	0.457058	0.00842172	1	1	1	0.457058	0.132279
ENSG00000107984.9	DKK1	-0.743701	0.457058	0.0146274	1	1	1	0.457058	0.17197
ENSG00000273297.1	RP11-38M8.1	-0.743621	0.457106	0.0225012	3	3	3	0.504714	0.260527
ENSG00000183833.16	MAATS1	0.7435	0.457179	0.000254638	1	1	1	0.457179	0.100948
ENSG00000140873.15	ADAMTS18	0.743343	0.457274	0.45247	2	2	2	0.20695	0.978081
ENSG00000150093.18	ITGB1	-0.743257	0.457326	1.54285e-05	2	2	2	0.0908987	0.00759286
ENSG00000100580.7	TMED8	-0.742866	0.457563	0.0536419	3	3	3	0.266221	0.28428
ENSG00000141736.13	ERBB2	-0.742836	0.457581	0.000103809	1	1	1	0.457581	0.0529744
ENSG00000142583.17	SLC2A5	0.742728	0.457647	0.0150401	2	2	2	0.180919	0.187543
ENSG00000237720.1	AC011995.1	0.742658	0.457689	0.0256172	2	2	2	0.367658	0.161036
ENSG00000253395.1	KB-1460A1.1	-0.742407	0.457841	0.00121762	1	1	1	0.457841	0.0753252
ENSG00000125912.10	NCLN	0.742401	0.457845	0.0830475	2	2	2	0.407152	0.23411
ENSG00000077009.13	NMRK2	-0.74231	0.457899	0.022777	2	2	2	0.0841017	0.190213
ENSG00000132622.10	HSPA12B	0.742256	0.457932	0.00515351	1	1	1	0.457932	0.102033
ENSG00000160588.9	MPZL3	0.742081	0.458038	0.0472424	2	2	2	0.437611	0.190496
ENSG00000115290.9	GRB14	-0.741885	0.458157	0.00386667	1	1	1	0.458157	0.105777
ENSG00000156050.8	FAM161B	0.741812	0.458201	0.00448517	2	2	2	0.179838	0.128421
ENSG00000175066.15	GK5	0.741786	0.458217	0.000443762	1	1	1	0.458217	0.0348556
ENSG00000100302.6	RASD2	-0.741665	0.458291	0.0119473	1	1	1	0.458291	0.193241
ENSG00000106105.13	GARS	-0.741592	0.458334	0.000103769	1	2	2	0.458334	0.0273165
ENSG00000154305.16	MIA3	0.741568	0.458349	0.00524244	2	2	2	0.437523	0.159008
ENSG00000143546.9	S100A8	0.741161	0.458596	0.00277334	1	1	1	0.458596	0.122914
ENSG00000123095.5	BHLHE41	-0.740684	0.458885	3.00755e-06	1	1	1	0.458885	0.00308495
ENSG00000258227.6	CLEC5A	0.74018	0.459191	0.00363812	1	1	1	0.459191	0.0980946
ENSG00000145868.16	FBXO38	-0.739219	0.459774	0.0282851	2	2	2	0.464497	0.266834
ENSG00000102858.12	MGRN1	0.739209	0.45978	0.198107	1	1	1	0.45978	0.611117
ENSG00000124228.14	DDX27	-0.739123	0.459833	0.000446952	1	1	1	0.459833	0.0397674
ENSG00000149418.10	ST14	-0.739056	0.459873	0.0472111	2	2	2	0.350087	0.417673
ENSG00000241316.6	SUCLG2-AS1	-0.739035	0.459886	0.0742102	2	2	2	0.469753	0.396212
ENSG00000119231.10	SENP5	-0.738916	0.459958	0.0264268	2	2	2	0.423006	0.172489
ENSG00000198258.10	UBL5	-0.73884	0.460004	1.82682e-05	1	1	1	0.460004	0.0140828
ENSG00000122678.16	POLM	0.738718	0.460078	0.0394498	2	2	2	0.0486081	0.453974
ENSG00000128739.21	SNRPN	-0.738634	0.460129	0.00305131	1	1	1	0.460129	0.0834945
ENSG00000145063.14	AC062028.1	-0.73858	0.460162	0.0509044	2	2	2	0.305068	0.383221
ENSG00000108469.14	RECQL5	-0.738519	0.460199	0.0071983	2	3	3	0.216862	0.318782
ENSG00000175536.6	LIPT2	-0.738492	0.460215	0.00512074	1	1	1	0.460215	0.121728
ENSG00000157911.9	PEX10	0.737718	0.460686	0.0302867	2	2	2	0.397965	0.196948
ENSG00000138669.9	PRKG2	-0.737622	0.460744	0.00413327	1	1	1	0.460744	0.0957665
ENSG00000135269.17	TES	0.737531	0.4608	0.0217756	1	1	1	0.4608	0.933516
ENSG00000157152.16	SYN2	-0.737503	0.460817	0.000462332	1	1	1	0.460817	0.0501852
ENSG00000100418.7	DESI1	-0.737368	0.460898	0.0517461	3	3	3	0.21496	0.734872
ENSG00000205593.11	DENND6B	-0.737343	0.460914	0.0318892	2	2	2	0.45098	0.272551
ENSG00000055163.19	CYFIP2	-0.737237	0.460978	0.000447468	2	2	2	0.361967	0.0288662
ENSG00000165118.14	C9orf64	-0.737096	0.461064	0.00474785	1	1	1	0.461064	0.0974936
ENSG00000138604.9	GLCE	-0.736995	0.461126	0.00118011	1	1	1	0.461126	0.0571287
ENSG00000131236.16	CAP1	-0.736768	0.461263	0.0062624	2	2	2	0.343568	0.134243
ENSG00000125735.10	TNFSF14	0.736693	0.461309	0.00133873	1	1	1	0.461309	0.149348
ENSG00000120333.4	MRPS14	-0.736676	0.46132	0.00439403	2	2	2	0.504312	0.111541
ENSG00000103942.12	HOMER2	-0.736446	0.461459	0.00732098	2	2	2	0.344292	0.213328
ENSG00000161905.12	ALOX15	0.736245	0.461582	0.161651	1	1	1	0.461582	0.701562
ENSG00000152315.4	KCNK13	-0.736161	0.461633	4.19504e-05	1	1	1	0.461633	0.0252934
ENSG00000157445.14	CACNA2D3	-0.735543	0.462009	0.000491582	1	1	1	0.462009	0.0453895
ENSG00000077044.10	DGKD	-0.735259	0.462182	2.05609e-05	1	1	1	0.462182	0.00915215
ENSG00000049540.16	ELN	-0.73521	0.462211	0.00210527	1	1	1	0.462211	0.0639301
ENSG00000239467.5	AC007405.6	-0.735187	0.462226	0.0444617	1	1	1	0.462226	0.320065
ENSG00000272856.1	RP11-710E1.2	0.735176	0.462233	0.087187	3	3	3	0.46169	0.336599
ENSG00000167487.11	KLHL26	0.735004	0.462337	0.00115792	2	2	2	0.182312	0.0648441
ENSG00000066294.14	CD84	-0.734928	0.462383	0.0160473	2	2	2	0.210756	0.139865
ENSG00000182257.6	PRR34	0.734784	0.462471	0.0243567	1	1	1	0.462471	0.394969
ENSG00000144331.18	ZNF385B	0.734622	0.46257	0.000101642	1	1	1	0.46257	0.0144369
ENSG00000138792.9	ENPEP	-0.734593	0.462588	0.0244568	1	1	1	0.462588	0.235418
ENSG00000068724.15	TTC7A	0.73432	0.462754	0.00121749	1	1	1	0.462754	0.0723535
ENSG00000204001.9	LCN8	0.734203	0.462825	0.169647	2	3	3	0.353423	0.440251
ENSG00000148248.13	SURF4	0.734067	0.462908	1.82442e-06	2	2	2	0.470435	0.00770315
ENSG00000170477.12	KRT4	-0.733911	0.463003	4.43078e-06	1	1	1	0.463003	0.00413005
ENSG00000162620.15	LRRIQ3	-0.73382	0.463058	0.344662	1	1	1	0.463058	0.813936
ENSG00000168509.19	HFE2	-0.733445	0.463287	0.000144918	1	1	1	0.463287	0.040821
ENSG00000069956.11	MAPK6	0.733416	0.463305	0.00185444	1	1	1	0.463305	0.0626761
ENSG00000182087.12	TMEM259	0.733395	0.463318	0.0428134	3	3	3	0.165867	0.328685
ENSG00000130684.13	ZNF337	-0.733302	0.463374	0.0200203	1	2	2	0.463374	0.488593
ENSG00000204869.8	IGFL4	0.732904	0.463617	0.000345517	1	1	1	0.463617	0.11759
ENSG00000095932.6	SMIM24	0.732847	0.463651	0.00881104	1	1	1	0.463651	0.383148
ENSG00000073849.14	ST6GAL1	0.732536	0.463842	0.0529029	3	3	3	0.30322	0.195167
ENSG00000139973.16	SYT16	-0.732476	0.463878	0.000224792	1	1	1	0.463878	0.0236133
ENSG00000159216.18	RUNX1	-0.732468	0.463883	3.32625e-06	1	1	1	0.463883	0.00287969
ENSG00000135776.4	ABCB10	-0.732426	0.463909	0.008582	1	1	1	0.463909	0.17235
ENSG00000161010.14	MRNIP	-0.73235	0.463955	0.127644	2	2	2	0.169625	0.458324
ENSG00000269814.1	CTC-273B12.10	-0.732332	0.463966	7.30837e-05	1	1	1	0.463966	0.0540813
ENSG00000137460.8	FHDC1	0.732223	0.464033	0.0218484	2	2	2	0.381782	0.253726
ENSG00000125534.9	PPDPF	-0.732097	0.464109	0.0190851	2	2	2	0.316598	0.375367
ENSG00000171503.11	ETFDH	-0.732052	0.464137	0.0638431	1	1	1	0.464137	0.495761
ENSG00000127564.16	PKMYT1	0.732011	0.464162	0.0963652	1	1	1	0.464162	0.445497
ENSG00000005189.19	AC004381.6	0.732005	0.464166	0.0323236	2	2	2	0.363	0.569222
ENSG00000158050.4	DUSP2	-0.731984	0.464178	0.000128129	2	2	2	0.0872497	0.0156824
ENSG00000166823.5	MESP1	0.731942	0.464204	0.000113313	2	2	2	0.219531	0.011525
ENSG00000167695.14	FAM57A	-0.7317	0.464352	0.166542	1	1	1	0.464352	0.597589
ENSG00000244187.7	TMEM141	-0.731379	0.464548	0.00719674	2	2	2	0.376882	0.33943
ENSG00000006327.13	TNFRSF12A	-0.731265	0.464617	6.51293e-05	1	1	1	0.464617	0.0144666
ENSG00000178498.15	DTX3	0.731253	0.464624	0.00365565	1	1	1	0.464624	0.100041
ENSG00000047932.13	GOPC	-0.731165	0.464678	0.00192869	2	2	2	0.333051	0.0634074
ENSG00000265369.3	PCAT18	0.731019	0.464767	0.0188849	1	1	1	0.464767	0.192329
ENSG00000174106.2	LEMD3	0.731019	0.464767	0.000427093	1	1	1	0.464767	0.0572456
ENSG00000169220.17	RGS14	0.730783	0.464912	0.0375845	1	1	1	0.464912	0.289255
ENSG00000053524.12	MCF2L2	-0.730504	0.465082	0.00267802	1	1	1	0.465082	0.117882
ENSG00000128311.13	TST	-0.730471	0.465102	0.0179735	1	1	1	0.465102	0.301333
ENSG00000163961.4	RNF168	0.730437	0.465123	0.0228814	3	3	3	0.333416	0.296459
ENSG00000261227.2	AC140912.1	-0.730434	0.465125	0.000456901	1	1	1	0.465125	0.0617369
ENSG00000101311.15	FERMT1	-0.730392	0.465151	0.00429368	1	1	1	0.465151	0.0953285
ENSG00000138346.14	DNA2	0.730207	0.465264	0.370818	3	3	3	0.420811	0.795194
ENSG00000152601.17	MBNL1	0.729828	0.465495	9.76122e-08	1	1	1	0.465495	0.00049191
ENSG00000162992.3	NEUROD1	-0.729582	0.465645	3.51156e-05	1	1	1	0.465645	0.00820731
ENSG00000188452.13	CERKL	-0.729582	0.465645	8.68401e-06	1	1	1	0.465645	0.00408142
ENSG00000182150.15	ERCC6L2	0.729511	0.465689	0.037431	1	1	1	0.465689	0.293671
ENSG00000172725.13	CORO1B	0.729484	0.465705	0.00260726	1	2	2	0.465705	0.0717502
ENSG00000149782.11	PLCB3	0.729282	0.465829	0.00292376	2	2	2	0.41687	0.0716428
ENSG00000152242.10	C18orf25	0.729121	0.465928	4.42187e-06	1	1	1	0.465928	0.00333317
ENSG00000111490.12	TBC1D30	0.729077	0.465955	5.53832e-05	1	1	1	0.465955	0.0303768
ENSG00000073614.12	KDM5A	0.729038	0.465978	0.00177197	1	1	1	0.465978	0.152261
ENSG00000171497.4	PPID	-0.729025	0.465986	0.000187574	1	1	1	0.465986	0.0528303
ENSG00000259673.5	IQCH-AS1	0.728878	0.466077	0.000897952	1	2	2	0.466077	0.0721909
ENSG00000186854.10	TRABD2A	-0.728713	0.466177	8.64795e-05	2	2	2	0.330147	0.0115377
ENSG00000162753.11	SLC9C2	0.728515	0.466298	0.139771	1	1	1	0.466298	0.810437
ENSG00000156381.8	ANKRD9	-0.728318	0.466419	0.0876798	2	2	2	0.314232	0.34512
ENSG00000196876.15	SCN8A	0.728256	0.466457	3.4899e-05	1	1	1	0.466457	0.00837368
ENSG00000164849.9	GPR146	-0.728171	0.466509	0.00266113	1	1	1	0.466509	0.0888829
ENSG00000009335.17	UBE3C	0.72808	0.466565	0.00207281	1	2	2	0.466565	0.0876642
ENSG00000138028.15	CGREF1	-0.728031	0.466595	0.00667161	4	4	4	0.00801415	0.178349
ENSG00000011590.13	ZBTB32	-0.728001	0.466613	0.217252	2	2	2	0.440084	0.66702
ENSG00000130414.11	NDUFA10	0.727844	0.466709	0.058531	2	2	2	0.221801	0.27213
ENSG00000213463.4	SYNJ2BP	0.727627	0.466842	0.000801323	1	1	1	0.466842	0.0689853
ENSG00000064933.17	PMS1	-0.727361	0.467005	0.00993762	2	2	2	0.343832	0.170275
ENSG00000134371.10	CDC73	0.727196	0.467106	0.000859781	1	1	1	0.467106	0.0435321
ENSG00000184792.15	OSBP2	-0.727196	0.467106	0.00381041	1	2	2	0.467106	0.0898036
ENSG00000141499.16	WRAP53	0.727057	0.467191	8.36873e-05	1	1	1	0.467191	0.0206428
ENSG00000103490.13	PYCARD	0.726837	0.467326	5.8327e-05	1	1	1	0.467326	0.0122203
ENSG00000226490.1	AC138647.1	0.72666	0.467434	3.54088e-14	1	1	1	0.467434	3.00404e-07
ENSG00000105486.13	LIG1	-0.726651	0.46744	7.37536e-05	1	1	1	0.46744	0.0543286
ENSG00000185453.12	C19orf68	-0.726651	0.46744	0.000160725	1	1	1	0.46744	0.0802007
ENSG00000169967.16	MAP3K2	-0.726559	0.467496	0.00537879	1	2	2	0.467496	0.128116
ENSG00000120057.4	SFRP5	0.726465	0.467554	0.015289	2	2	2	0.462476	0.233159
ENSG00000104490.17	NCALD	-0.726404	0.467591	0.000122821	1	1	1	0.467591	0.0219773
ENSG00000134463.14	ECHDC3	-0.725483	0.468156	0.255121	3	4	4	0.0997231	0.694708
ENSG00000198754.5	OXCT2	0.725435	0.468185	0.0372296	1	3	3	0.468185	0.787586
ENSG00000197647.11	ZNF433	-0.725283	0.468279	2.34699e-05	1	1	1	0.468279	0.0275018
ENSG00000204291.10	COL15A1	-0.725025	0.468436	0.0018582	1	1	1	0.468436	0.0620355
ENSG00000110975.8	SYT10	0.724892	0.468518	0.00949345	1	1	1	0.468518	0.146524
ENSG00000104835.14	SARS2	-0.724764	0.468597	2.12245e-05	1	1	1	0.468597	0.00731906
ENSG00000250510.7	GPR162	-0.724738	0.468613	0.000124452	2	2	2	0.472653	0.0294536
ENSG00000260418.1	RP3-406A7.7	0.724694	0.46864	0.0091422	1	1	1	0.46864	0.164307
ENSG00000152894.14	PTPRK	-0.724677	0.46865	0.00104331	2	2	2	0.489888	0.0592137
ENSG00000136104.19	RNASEH2B	0.724583	0.468708	0.311895	2	2	2	0.321241	0.952401
ENSG00000023608.4	SNAPC1	-0.724263	0.468905	0.0229902	1	1	1	0.468905	0.287717
ENSG00000254827.5	SLC22A18AS	0.724166	0.468964	0.00013731	1	2	2	0.468964	0.0199003
ENSG00000267272.5	LINC01140	0.724165	0.468965	0.0318552	2	2	2	0.189351	0.364027
ENSG00000155906.16	RMND1	-0.72384	0.469164	0.0183585	2	2	2	0.325103	0.20274
ENSG00000124574.14	ABCC10	0.723798	0.46919	0.000512171	1	1	1	0.46919	0.0326716
ENSG00000134569.9	LRP4	-0.723673	0.469266	0.00272217	1	1	1	0.469266	0.0846606
ENSG00000163293.11	NIPAL1	-0.723575	0.469327	0.0574018	1	1	1	0.469327	0.340331
ENSG00000085377.13	PREP	0.723431	0.469415	2.28866e-05	2	2	2	0.310171	0.0162775
ENSG00000105245.9	NUMBL	-0.723188	0.469564	4.29564e-06	1	1	1	0.469564	0.00724926
ENSG00000179914.4	ITLN1	-0.723103	0.469617	0.000175315	1	1	1	0.469617	0.0203094
ENSG00000135093.12	USP30	0.723019	0.469668	6.76205e-05	2	2	2	0.0271726	0.0320507
ENSG00000215114.8	UBXN2B	0.722973	0.469697	0.0148795	1	1	1	0.469697	0.191765
ENSG00000136098.16	NEK3	0.722835	0.469781	0.00803454	2	2	2	0.262322	0.122749
ENSG00000132952.11	USPL1	0.722619	0.469914	0.000139756	1	1	1	0.469914	0.0353446
ENSG00000180616.8	SSTR2	0.722402	0.470047	0.00496562	1	1	1	0.470047	0.152492
ENSG00000103150.5	MLYCD	-0.722202	0.470171	0.000103659	1	1	1	0.470171	0.0904969
ENSG00000078674.17	PCM1	-0.722184	0.470181	0.45276	2	2	2	0.190956	0.723911
ENSG00000241697.4	TMEFF1	0.722039	0.47027	0.000148404	1	1	1	0.47027	0.0691557
ENSG00000163545.8	NUAK2	0.721891	0.470361	0.0063992	1	2	2	0.470361	0.125167
ENSG00000137507.11	LRRC32	-0.721731	0.47046	2.04257e-08	1	1	1	0.47046	0.000647832
ENSG00000274718.1	RP11-346C4.3	-0.721697	0.470481	0.156874	2	2	2	0.520134	0.39366
ENSG00000185567.6	AHNAK2	0.721625	0.470525	0.00221358	1	1	1	0.470525	0.0728269
ENSG00000266714.6	MYO15B	-0.721418	0.470653	0.0188774	3	3	3	0.271158	0.256844
ENSG00000131738.10	KRT33B	0.721279	0.470738	9.73794e-14	1	1	1	0.470738	9.76342e-07
ENSG00000163975.11	MELTF	-0.7211	0.470848	0.0226645	1	2	2	0.470848	0.264475
ENSG00000130958.11	SLC35D2	-0.720947	0.470942	0.000629571	2	3	3	0.290805	0.0295034
ENSG00000221818.8	EBF2	-0.72073	0.471075	3.45204e-05	2	2	2	0.0364751	0.0277006
ENSG00000164237.8	CMBL	0.7206	0.471156	0.00189535	2	2	2	0.476301	0.131125
ENSG00000271830.1	RP11-1C8.7	0.720459	0.471242	0.194352	1	1	1	0.471242	0.657646
ENSG00000025039.14	RRAGD	0.720298	0.471342	0.0119471	2	2	2	0.120858	0.191528
ENSG00000138231.12	DBR1	-0.72024	0.471377	0.00452651	2	2	2	0.0636899	0.0839797
ENSG00000171819.4	ANGPTL7	0.720165	0.471424	0.00397794	1	1	1	0.471424	0.270451
ENSG00000135686.12	KLHL36	0.719718	0.471699	0.0355739	1	1	1	0.471699	0.255622
ENSG00000135441.7	BLOC1S1	0.71961	0.471765	0.0334427	3	3	3	0.19583	0.30122
ENSG00000087884.14	AAMDC	-0.719552	0.471801	0.0110865	2	2	2	0.123873	0.188874
ENSG00000118156.12	ZNF541	0.719436	0.471872	0.00569157	1	1	1	0.471872	0.186076
ENSG00000226669.2	RP11-509J21.4	-0.71921	0.472011	0.0135948	1	1	1	0.472011	0.23841
ENSG00000086189.9	DIMT1	0.718818	0.472253	5.24484e-05	1	1	1	0.472253	0.0261954
ENSG00000180878.2	C11orf42	-0.718718	0.472315	0.00106796	2	2	2	0.429445	0.0452853
ENSG00000146540.14	C7orf50	-0.718704	0.472323	0.0207166	2	2	2	0.270476	0.449177
ENSG00000132424.14	PNISR	-0.718462	0.472473	2.16995e-06	1	1	1	0.472473	0.00266341
ENSG00000174950.10	CD164L2	0.718434	0.47249	0.0693476	1	1	1	0.47249	0.676614
ENSG00000033030.13	ZCCHC8	-0.71828	0.472585	1.14166e-05	1	1	1	0.472585	0.00459449
ENSG00000165084.15	C8orf34	0.71828	0.472585	4.11071e-05	1	1	1	0.472585	0.00890226
ENSG00000069431.11	ABCC9	0.71828	0.472585	0.0107158	1	1	1	0.472585	0.146611
ENSG00000145824.12	CXCL14	0.71828	0.472585	0.00603228	1	1	1	0.472585	0.110554
ENSG00000283503.1	LINC01902	-0.717944	0.472792	0.00162065	1	1	1	0.472792	0.0575754
ENSG00000100395.14	L3MBTL2	-0.717612	0.472996	0.0209237	3	3	3	0.233234	0.158158
ENSG00000120915.13	EPHX2	-0.717582	0.473015	0.161672	4	4	4	0.241733	0.269023
ENSG00000136908.17	DPM2	0.717571	0.473022	0.0569063	1	1	1	0.473022	0.574693
ENSG00000149179.13	C11orf49	-0.7171	0.473312	0.000983072	1	1	1	0.473312	0.0517575
ENSG00000032389.12	TSSC1	0.717041	0.473349	0.000118718	1	1	1	0.473349	0.0146304
ENSG00000213965.3	NUDT19	0.717032	0.473354	0.0560894	2	2	2	0.18741	0.28942
ENSG00000122694.15	GLIPR2	-0.717011	0.473367	0.0359286	3	3	3	0.350748	0.154895
ENSG00000088926.13	F11	-0.716949	0.473406	0.0780946	2	2	2	0.422055	0.466109
ENSG00000254281.1	KB-1507C5.4	-0.716824	0.473483	0.0325535	1	1	1	0.473483	0.379707
ENSG00000253649.3	PRSS51	-0.716631	0.473602	0.00709764	2	2	2	0.534647	0.24092
ENSG00000271553.1	RP11-274B21.10	-0.716572	0.473638	0.570991	4	4	4	0.557562	0.783532
ENSG00000161921.14	CXCL16	0.716549	0.473653	0.0377905	2	2	2	0.345133	0.18634
ENSG00000081870.11	HSPB11	0.716121	0.473917	0.00556697	2	2	2	0.337321	0.145707
ENSG00000117983.17	MUC5B	-0.71596	0.474016	0.00306461	1	1	1	0.474016	0.0920621
ENSG00000161847.13	RAVER1	0.715932	0.474033	0.00116955	2	2	2	0.213549	0.10127
ENSG00000169612.3	FAM103A1	-0.715904	0.474051	0.00816349	2	2	2	0.188426	0.501012
ENSG00000267194.1	RP1-193H18.2	0.715803	0.474113	6.90253e-07	1	1	1	0.474113	0.00356258
ENSG00000278052.1	RP11-379L18.3	0.715791	0.474121	1.07957e-06	1	1	1	0.474121	0.00162574
ENSG00000227456.7	LINC00310	0.715676	0.474192	0.00119556	1	1	1	0.474192	0.0486061
ENSG00000140983.13	RHOT2	-0.715427	0.474345	0.000555174	1	1	1	0.474345	0.133758
ENSG00000140853.15	NLRC5	-0.715415	0.474353	0.0019395	1	1	1	0.474353	0.0666917
ENSG00000111879.18	FAM184A	0.715345	0.474396	0.000118405	1	1	1	0.474396	0.0444158
ENSG00000157017.15	GHRL	0.715328	0.474407	0.0636465	1	1	1	0.474407	0.377581
ENSG00000136840.18	ST6GALNAC4	-0.71532	0.474411	6.59301e-05	1	1	1	0.474411	0.0154531
ENSG00000117643.14	MAN1C1	0.715201	0.474485	5.21717e-06	1	1	1	0.474485	0.00643892
ENSG00000103740.9	ACSBG1	-0.715068	0.474567	0.000167572	1	1	1	0.474567	0.052839
ENSG00000260077.1	RP11-254F7.2	0.714977	0.474623	0.110792	4	4	4	0.560214	0.709032
ENSG00000162877.12	PM20D1	-0.714543	0.474891	0.184687	2	2	2	0.468128	0.620664
ENSG00000114978.17	MOB1A	-0.714524	0.474903	0.00489318	2	2	2	0.37189	0.105206
ENSG00000245750.7	DRAIC	0.714317	0.475031	3.84296e-07	1	1	1	0.475031	0.00299399
ENSG00000154914.16	USP43	0.714272	0.475059	0.00185035	1	1	1	0.475059	0.161386
ENSG00000167394.12	ZNF668	-0.714135	0.475144	0.00967799	2	2	2	0.260883	0.0992695
ENSG00000087085.13	ACHE	0.714016	0.475217	0.00194984	1	1	1	0.475217	0.0776808
ENSG00000181744.8	C3orf58	-0.713896	0.475291	0.000126848	1	1	1	0.475291	0.0323427
ENSG00000100288.19	CHKB	-0.713889	0.475296	0.0581844	3	3	3	0.0799922	0.356402
ENSG00000225873.3	LINC00694	0.713616	0.475465	0.0126408	1	1	1	0.475465	0.235128
ENSG00000131470.14	PSMC3IP	0.71308	0.475796	0.00253645	1	1	1	0.475796	0.069096
ENSG00000073712.14	FERMT2	-0.712688	0.476039	0.000137876	2	2	2	0.460951	0.023189
ENSG00000226308.1	RP4-813D12.3	0.712597	0.476095	5.49249e-06	1	1	1	0.476095	0.00319259
ENSG00000057663.14	ATG5	0.712177	0.476355	0.000586686	1	1	1	0.476355	0.137502
ENSG00000140067.6	FAM181A	0.712057	0.47643	5.71803e-19	1	1	1	0.47643	1.21377e-09
ENSG00000274292.1	RP11-347I19.7	-0.712009	0.476459	0.101434	1	1	1	0.476459	0.572341
ENSG00000157212.18	PAXIP1	0.711765	0.476611	0.00614406	1	1	1	0.476611	0.11849
ENSG00000205838.13	TTC23L	0.711556	0.47674	1.08779e-05	1	1	1	0.47674	0.00669942
ENSG00000124356.15	STAMBP	-0.7114	0.476837	0.0035927	1	1	1	0.476837	0.289486
ENSG00000229314.5	ORM1	0.711363	0.476859	0.0100567	2	3	3	0.40556	0.14624
ENSG00000197892.12	KIF13B	-0.711356	0.476864	4.81145e-07	1	1	1	0.476864	0.00222516
ENSG00000066336.11	SPI1	-0.711345	0.47687	3.47631e-06	1	1	1	0.47687	0.00391886
ENSG00000129103.17	SUMF2	-0.711321	0.476885	0.102119	2	2	2	0.251983	0.542208
ENSG00000138095.18	LRPPRC	0.711253	0.476927	0.104563	3	3	3	0.00506143	0.287924
ENSG00000197857.13	ZNF44	0.711202	0.476959	0.0209985	2	2	2	0.47687	0.164232
ENSG00000121653.11	MAPK8IP1	-0.710898	0.477147	5.25094e-10	1	1	1	0.477147	0.000130084
ENSG00000163599.14	CTLA4	-0.710877	0.477161	0.00491047	1	1	1	0.477161	0.112244
ENSG00000105662.15	CRTC1	-0.710837	0.477186	5.38059e-05	1	1	1	0.477186	0.0121985
ENSG00000101447.14	FAM83D	-0.710525	0.477379	0.0036012	2	2	2	0.43371	0.0881798
ENSG00000114744.8	COMMD2	0.710522	0.47738	0.203429	2	2	2	0.364585	0.371526
ENSG00000163960.11	UBXN7	0.709919	0.477754	0.000230195	2	2	2	0.254178	0.0297566
ENSG00000260032.1	NORAD	0.709827	0.477811	0.00342611	1	1	1	0.477811	0.114505
ENSG00000197937.12	ZNF347	-0.709808	0.477823	0.0265099	2	2	2	0.497568	0.240957
ENSG00000196233.12	LCOR	-0.709641	0.477927	1.31587e-06	1	1	1	0.477927	0.00519972
ENSG00000140015.19	KCNH5	0.709569	0.477971	1.73055e-10	1	1	1	0.477971	1.8521e-05
ENSG00000165912.15	PACSIN3	-0.709392	0.478081	0.00763225	1	1	1	0.478081	0.20923
ENSG00000161920.9	MED11	-0.709057	0.478289	0.00883387	1	2	2	0.478289	0.203393
ENSG00000196150.13	ZNF250	-0.709033	0.478304	1.86407e-07	1	1	1	0.478304	0.00383763
ENSG00000179431.6	FJX1	0.708908	0.478382	0.000408462	1	1	1	0.478382	0.034
ENSG00000136026.13	CKAP4	0.708785	0.478458	3.61973e-05	2	2	2	0.467154	0.00879969
ENSG00000175305.17	CCNE2	0.708747	0.478481	3.23828e-07	1	1	1	0.478481	0.00257947
ENSG00000157184.6	CPT2	-0.708706	0.478507	0.000178694	1	1	1	0.478507	0.0194123
ENSG00000101452.14	DHX35	-0.708701	0.47851	0.0853	2	2	2	0.379585	0.314745
ENSG00000104412.7	EMC2	0.708682	0.478522	0.00448652	1	2	2	0.478522	0.0943418
ENSG00000108352.11	RAPGEFL1	-0.708605	0.47857	0.000551491	1	1	1	0.47857	0.055368
ENSG00000187566.5	NHLRC1	-0.708263	0.478782	0.00146673	1	1	1	0.478782	0.156325
ENSG00000075391.16	RASAL2	-0.708228	0.478803	0.000227571	2	2	2	0.125497	0.0590135
ENSG00000169629.11	RGPD8	0.708098	0.478884	0.233637	1	2	2	0.478884	0.963969
ENSG00000138769.10	CDKL2	0.708098	0.478884	6.80366e-05	1	1	1	0.478884	0.0178498
ENSG00000187676.7	B3GLCT	0.708098	0.478884	0.0257384	1	1	1	0.478884	0.24797
ENSG00000196954.13	CASP4	-0.708056	0.47891	0.000944846	1	1	1	0.47891	0.0986062
ENSG00000138592.13	USP8	-0.707938	0.478984	0.00738069	1	2	2	0.478984	0.160082
ENSG00000272690.5	LINC02018	-0.707607	0.479189	0.362053	4	5	5	0.0587408	1.04575
ENSG00000142731.10	PLK4	0.707433	0.479297	6.0027e-07	1	1	1	0.479297	0.00439824
ENSG00000162073.13	PAQR4	0.707344	0.479353	0.011818	2	2	2	0.230665	0.0982659
ENSG00000165606.8	DRGX	-0.707177	0.479456	3.37502e-05	2	2	2	0.44944	0.014373
ENSG00000166822.12	TMEM170A	-0.706756	0.479718	0.000563678	2	2	2	0.478884	0.0369456
ENSG00000154743.17	TSEN2	0.706593	0.479819	0.00415912	1	1	1	0.479819	0.469561
ENSG00000183018.8	SPNS2	0.706165	0.480086	0.00093131	1	1	1	0.480086	0.0446292
ENSG00000090863.11	GLG1	0.705968	0.480208	0.000269772	1	1	1	0.480208	0.0932403
ENSG00000135426.15	TESPA1	-0.705694	0.480378	0.00985699	2	2	2	0.0950394	0.139013
ENSG00000186340.14	THBS2	0.705451	0.48053	0.0499628	3	3	3	0.0127086	0.274947
ENSG00000064042.17	LIMCH1	-0.705404	0.480559	2.37352e-05	1	1	1	0.480559	0.0276568
ENSG00000185559.13	DLK1	-0.7054	0.480561	0.0220552	2	2	2	0.405546	0.370634
ENSG00000101654.17	RNMT	0.704881	0.480884	0.00239006	3	3	3	0.257063	0.109324
ENSG00000260896.5	LINC02170	0.704681	0.481009	0.040083	2	2	2	0.453774	0.363381
ENSG00000182247.9	UBE2E2	-0.704519	0.48111	4.46547e-06	1	1	1	0.48111	0.00957872
ENSG00000007516.13	BAIAP3	0.70437	0.481202	0.0788094	2	2	2	0.410684	0.250538
ENSG00000204103.3	MAFB	-0.704365	0.481205	1.5803e-07	1	1	1	0.481205	0.000762218
ENSG00000164684.13	ZNF704	-0.703994	0.481436	0.000983736	1	1	1	0.481436	0.0958595
ENSG00000140396.12	NCOA2	0.703923	0.481481	0.000761293	2	2	2	0.520229	0.0506647
ENSG00000137727.12	ARHGAP20	0.703766	0.481578	0.000400122	1	1	1	0.481578	0.033153
ENSG00000128274.15	A4GALT	-0.703701	0.481619	0.0182995	4	4	4	0.475746	0.176227
ENSG00000198075.9	SULT1C4	0.703342	0.481843	0.0304111	2	2	2	0.435337	0.909129
ENSG00000213625.8	LEPROT	-0.703315	0.481859	0.0307435	2	2	2	0.0799075	0.2451
ENSG00000163431.12	LMOD1	0.703018	0.482045	0.0139972	1	1	1	0.482045	0.225062
ENSG00000116793.15	PHTF1	-0.702839	0.482156	0.000690468	1	1	1	0.482156	0.0370763
ENSG00000051620.10	HEBP2	0.70249	0.482374	0.0035682	2	2	2	0.483191	0.191474
ENSG00000173208.3	ABCD2	0.702445	0.482402	4.34429e-05	1	1	1	0.482402	0.031833
ENSG00000166582.9	CENPV	0.702358	0.482456	0.212793	1	1	1	0.482456	0.673607
ENSG00000154096.13	THY1	-0.702295	0.482495	0.00240996	2	2	2	0.0051418	0.208678
ENSG00000108375.12	RNF43	0.701789	0.482811	0.0016445	1	1	1	0.482811	0.0742385
ENSG00000126368.5	NR1D1	0.70172	0.482854	0.000161085	1	1	1	0.482854	0.0216695
ENSG00000140623.13	SEPT12	0.701471	0.483009	0.977797	2	2	2	0.423886	0.855083
ENSG00000196421.8	LINC00176	0.701179	0.483191	0.00353562	1	2	2	0.483191	0.190746
ENSG00000147889.17	CDKN2A	-0.700695	0.483493	0.00149125	2	2	2	0.419583	0.0600906
ENSG00000131116.11	ZNF428	0.700321	0.483727	7.16498e-05	2	2	2	0.360743	0.0131426
ENSG00000155592.15	ZKSCAN2	-0.700082	0.483876	0.0246823	1	1	1	0.483876	0.275338
ENSG00000000971.15	CFH	0.700066	0.483886	0.00496141	1	1	1	0.483886	0.108511
ENSG00000140545.14	MFGE8	-0.699495	0.484243	0.0091343	1	1	1	0.484243	0.148084
ENSG00000069943.9	PIGB	-0.699239	0.484403	0.143517	3	3	3	0.20964	0.444389
ENSG00000176444.18	CLK2	-0.699183	0.484438	1.46198e-05	1	1	1	0.484438	0.00603233
ENSG00000120217.13	CD274	0.699174	0.484443	0.0895894	2	2	2	0.42627	0.411657
ENSG00000260769.1	RP11-491F9.5	-0.699034	0.484531	0.0203525	1	1	1	0.484531	0.254236
ENSG00000235615.2	AJ239322.1	0.699034	0.484531	0.496573	2	3	3	0.291086	0.718498
ENSG00000164967.9	RPP25L	0.698991	0.484558	0.00586534	1	1	1	0.484558	0.264459
ENSG00000234323.6	LINC01505	-0.69882	0.484664	0.00101361	1	1	1	0.484664	0.0511626
ENSG00000149300.9	C11orf52	0.698655	0.484768	0.0181111	1	1	1	0.484768	0.203379
ENSG00000101210.10	EEF1A2	0.698612	0.484794	2.79074e-07	1	1	1	0.484794	0.00255139
ENSG00000105821.14	DNAJC2	0.698256	0.485017	0.00115174	1	1	1	0.485017	0.0553366
ENSG00000166831.8	RBPMS2	0.698193	0.485057	0.0762971	2	2	2	0.392634	0.488643
ENSG00000126790.11	L3HYPDH	0.698177	0.485067	0.292946	2	3	3	0.474206	1.48379
ENSG00000266904.5	LINC00663	0.698006	0.485174	0.124012	2	2	2	0.310332	0.966945
ENSG00000261126.7	RBFADN	0.698003	0.485176	0.821183	2	3	3	0.447557	0.692615
ENSG00000070190.12	DAPP1	-0.697796	0.485305	0.00472916	1	1	1	0.485305	0.159832
ENSG00000180104.15	EXOC3	-0.697666	0.485386	0.257433	2	2	2	0.412401	0.573411
ENSG00000171873.7	ADRA1D	-0.697531	0.485471	0.0204306	2	2	2	0.481564	0.170674
ENSG00000089818.17	NECAP1	-0.697508	0.485485	0.000170176	1	1	1	0.485485	0.0180014
ENSG00000077420.15	APBB1IP	-0.697391	0.485558	0.00676832	2	2	2	0.530182	0.0808
ENSG00000198133.8	TMEM229B	-0.697383	0.485563	9.22716e-10	1	2	2	0.485563	4.52482e-05
ENSG00000053371.12	AKR7A2	-0.697322	0.485601	0.000462836	1	2	2	0.485601	0.0657521
ENSG00000176903.4	PNMA1	-0.696837	0.485905	0.00241177	1	1	1	0.485905	0.0791704
ENSG00000123144.10	C19orf43	-0.696837	0.485905	0.000163247	1	1	1	0.485905	0.113567
ENSG00000106733.20	NMRK1	0.696795	0.485931	2.05533	3	3	3	0.0888628	1.03189
ENSG00000180279.6	LINC01869	0.696615	0.486043	1.30949	2	2	2	0.30013	1.01927
ENSG00000155666.11	KDM8	-0.696465	0.486138	0.00335189	1	1	1	0.486138	0.10788
ENSG00000163946.13	FAM208A	0.696205	0.4863	1.17982e-06	1	1	1	0.4863	0.00465767
ENSG00000138621.11	PPCDC	-0.696059	0.486392	0.126508	3	3	3	0.376213	0.505572
ENSG00000105352.10	CEACAM4	0.695956	0.486456	0.00424046	2	2	2	0.478276	0.10323
ENSG00000156804.7	FBXO32	0.69592	0.486479	9.62574e-06	1	1	1	0.486479	0.0112222
ENSG00000117385.15	P3H1	0.695883	0.486502	0.000418357	2	2	2	0.352316	0.0458652
ENSG00000172828.12	CES3	0.695616	0.48667	0.00231099	1	1	1	0.48667	0.206138
ENSG00000159873.9	CCDC117	-0.69558	0.486692	0.00389661	3	3	3	0.236811	0.132909
ENSG00000254685.6	FPGT	-0.695511	0.486735	0.0105404	1	1	1	0.486735	0.142338
ENSG00000204909.7	SPINK9	0.69533	0.486848	0.231275	1	1	1	0.486848	0.717466
ENSG00000170537.12	TMC7	-0.69515	0.486961	0.000288956	2	2	2	0.116481	0.0229752
ENSG00000170006.11	TMEM154	-0.695016	0.487045	1.97248e-05	1	1	1	0.487045	0.0158624
ENSG00000135333.13	EPHA7	0.694576	0.487321	0.000137586	1	2	2	0.487321	0.0440072
ENSG00000133789.14	SWAP70	-0.694435	0.48741	0.00692131	1	1	1	0.48741	0.124995
ENSG00000172159.15	FRMD3	-0.69428	0.487507	2.12886e-06	1	1	1	0.487507	0.00355571
ENSG00000205037.2	RP11-863P13.4	-0.693791	0.487813	0.00486078	2	2	2	0.215425	0.222735
ENSG00000180071.19	ANKRD18A	0.693788	0.487815	0.083962	3	3	3	0.523604	0.279701
ENSG00000156256.14	USP16	-0.693608	0.487928	0.00202808	1	1	1	0.487928	0.101621
ENSG00000067057.16	PFKP	-0.693529	0.487978	0.00147012	2	2	2	0.599565	0.0666627
ENSG00000140025.15	EFCAB11	0.693512	0.487988	0.0255691	1	1	1	0.487988	0.394396
ENSG00000119402.16	FBXW2	-0.693297	0.488123	3.58141e-05	1	1	1	0.488123	0.0271269
ENSG00000214654.7	RP11-27I1.4	0.693297	0.488123	0.000887727	1	1	1	0.488123	0.135056
ENSG00000198876.12	DCAF12	-0.693282	0.488132	2.05257e-06	2	2	2	0.488929	0.00331453
ENSG00000082014.16	SMARCD3	0.692935	0.48835	0.00470841	1	1	1	0.48835	0.163006
ENSG00000129048.6	ACKR4	0.692904	0.48837	2.2127e-05	1	1	1	0.48837	0.0192006
ENSG00000139597.17	N4BP2L1	0.692811	0.488428	3.30519e-05	1	1	1	0.488428	0.00835086
ENSG00000182107.6	TMEM30B	0.692774	0.488451	0.00132548	2	2	2	0.400373	0.186272
ENSG00000132612.15	VPS4A	0.692519	0.488611	0.141488	2	2	2	0.140128	0.319431
ENSG00000253276.2	CCDC71L	0.692374	0.488702	0.00557323	2	2	2	0.477272	0.233126
ENSG00000204444.10	APOM	0.69236	0.488711	0.00665108	2	2	2	0.0173677	0.0927755
ENSG00000104415.13	WISP1	-0.691975	0.488953	0.00716163	1	1	1	0.488953	0.122232
ENSG00000100324.13	TAB1	0.691768	0.489083	0.00191634	1	1	1	0.489083	0.077771
ENSG00000177943.13	MAMDC4	-0.691694	0.48913	0.000184446	1	1	1	0.48913	0.049124
ENSG00000119669.4	IRF2BPL	-0.691643	0.489162	0.00235772	1	1	1	0.489162	0.0802078
ENSG00000148824.18	MTG1	0.691643	0.489162	0.203134	1	2	2	0.489162	0.745742
ENSG00000115392.11	FANCL	-0.691526	0.489235	0.000262135	1	1	1	0.489235	0.102423
ENSG00000178878.12	APOLD1	-0.691349	0.489346	0.000484587	1	2	2	0.489346	0.0300653
ENSG00000163349.21	HIPK1	-0.691103	0.489501	0.00428919	1	1	1	0.489501	0.0984339
ENSG00000054148.17	PHPT1	0.690928	0.489611	5.70932e-05	1	1	1	0.489611	0.011051
ENSG00000108591.9	DRG2	0.690846	0.489662	0.0411971	1	1	1	0.489662	0.500124
ENSG00000197006.13	METTL9	-0.690827	0.489675	1.23849e-06	1	1	1	0.489675	0.00631758
ENSG00000257647.1	RP11-701H24.3	0.690808	0.489686	2.77515e-06	2	2	2	0.366023	0.00827746
ENSG00000136270.13	TBRG4	-0.690682	0.489765	0.0207736	1	1	1	0.489765	0.2267
ENSG00000257103.8	LSM14A	0.690679	0.489767	0.000892488	1	1	1	0.489767	0.112083
ENSG00000262228.2	RP11-676J12.4	0.690576	0.489832	0.0459076	3	3	3	0.416847	0.340609
ENSG00000143376.12	SNX27	-0.690558	0.489843	0.0531516	1	1	1	0.489843	0.359869
ENSG00000100441.9	KHNYN	-0.690553	0.489846	0.030464	3	3	3	0.492073	0.292231
ENSG00000132570.14	PCBD2	0.690461	0.489904	0.000685456	1	1	1	0.489904	0.190625
ENSG00000151655.18	ITIH2	-0.690444	0.489915	0.0512663	2	2	2	0.0507452	0.307865
ENSG00000114473.13	IQCG	-0.690412	0.489935	0.0527752	1	2	2	0.489935	0.462297
ENSG00000127080.9	IPPK	0.690378	0.489957	0.00681776	2	2	2	0.323319	0.114927
ENSG00000100916.13	BRMS1L	0.690288	0.490013	4.35411e-06	1	1	1	0.490013	0.00690908
ENSG00000108433.16	GOSR2	0.690167	0.490089	0.022142	2	2	2	0.362254	0.177517
ENSG00000073008.14	PVR	0.690005	0.490191	0.0398598	3	3	3	0.413156	0.247879
ENSG00000125434.10	SLC25A35	-0.689826	0.490304	0.0043015	2	2	2	0.407993	0.090236
ENSG00000159199.13	ATP5G1	0.689378	0.490586	0.0214731	3	3	3	0.197555	0.148683
ENSG00000104375.15	STK3	0.689272	0.490652	1.16948e-05	1	1	1	0.490652	0.00549558
ENSG00000214517.9	PPME1	0.689105	0.490758	0.0002688	2	2	2	0.237526	0.0779113
ENSG00000147432.6	CHRNB3	0.688927	0.490869	1.85914e-05	1	1	1	0.490869	0.0161769
ENSG00000175595.14	ERCC4	-0.688858	0.490913	0.0275171	2	2	2	0.48585	0.274762
ENSG00000165819.11	METTL3	0.68878	0.490962	0.00393835	1	1	1	0.490962	0.0893881
ENSG00000139174.11	PRICKLE1	-0.688697	0.491014	4.14274e-06	1	1	1	0.491014	0.00404735
ENSG00000132688.10	NES	-0.688467	0.491159	0.00883224	2	2	2	0.122577	0.107561
ENSG00000003393.14	ALS2	-0.688384	0.491211	0.00695095	2	2	2	0.0898443	0.12364
ENSG00000103494.12	RPGRIP1L	0.68837	0.49122	0.0445278	2	2	2	0.264829	0.206247
ENSG00000276867.1	CTD-2358C21.5	0.688222	0.491313	5.37477e-05	1	1	1	0.491313	0.018141
ENSG00000164164.15	OTUD4	0.68815	0.491358	0.00024304	1	1	1	0.491358	0.0223786
ENSG00000074842.7	MYDGF	0.688145	0.491362	0.00121444	2	2	2	0.309524	0.0879827
ENSG00000228106.5	RP11-452F19.3	0.68809	0.491396	0.0228196	2	2	2	0.487451	0.169252
ENSG00000272121.1	RP4-555D20.4	-0.688061	0.491414	0.00116518	1	1	1	0.491414	0.0441237
ENSG00000140993.10	TIGD7	0.68803	0.491434	0.00451715	1	1	1	0.491434	0.105702
ENSG00000135341.17	MAP3K7	0.688017	0.491442	0.00638059	1	1	1	0.491442	0.120693
ENSG00000160194.17	NDUFV3	-0.687963	0.491476	0.0312434	2	2	2	0.653266	0.470297
ENSG00000273344.1	PAXIP1-AS1	0.687891	0.491522	0.0470064	2	2	2	0.476611	0.325263
ENSG00000149548.14	CCDC15	-0.687867	0.491537	0.1304	4	4	4	0.212456	0.296682
ENSG00000181773.6	GPR3	-0.687683	0.491653	0.000333029	1	1	1	0.491653	0.0468885
ENSG00000125875.13	TBC1D20	0.687638	0.491681	0.0128862	1	1	1	0.491681	0.16149
ENSG00000118557.15	PMFBP1	0.68748	0.491781	0.00809973	1	1	1	0.491781	0.155502
ENSG00000100311.16	PDGFB	0.687476	0.491783	1.24646e-06	1	2	2	0.491783	0.00175515
ENSG00000173567.14	ADGRF3	-0.687356	0.491858	1.02247e-05	1	1	1	0.491858	0.0103984
ENSG00000120837.7	NFYB	-0.687251	0.491925	0.00457242	2	2	2	0.475658	0.162759
ENSG00000144791.9	LIMD1	-0.686842	0.492183	0.037777	1	1	1	0.492183	0.34104
ENSG00000099821.13	POLRMT	0.686464	0.492421	0.0142071	2	2	2	0.221668	0.187381
ENSG00000154328.15	NEIL2	0.685951	0.492744	0.097845	2	2	2	0.469325	0.295199
ENSG00000135018.13	UBQLN1	0.685791	0.492845	0.00204061	2	2	2	0.420848	0.0440836
ENSG00000234409.6	CCDC188	0.685733	0.492881	0.0776701	4	4	4	0.0230806	0.261193
ENSG00000163939.18	PBRM1	0.685719	0.492891	0.00331906	2	2	2	0.400236	0.0568801
ENSG00000111642.14	CHD4	-0.685579	0.492979	9.41213e-05	1	1	1	0.492979	0.0188263
ENSG00000160014.16	CALM3	0.685435	0.493069	1.71847e-05	1	1	1	0.493069	0.030183
ENSG00000260300.5	RP11-505K9.4	-0.685287	0.493163	0.0249467	1	1	1	0.493163	0.332396
ENSG00000183150.7	GPR19	0.685164	0.49324	0.000377025	2	2	2	0.375491	0.0292809
ENSG00000104695.12	PPP2CB	0.685104	0.493279	0.000625811	2	2	2	0.517396	0.115219
ENSG00000006007.11	GDE1	-0.685098	0.493282	0.00162407	1	1	1	0.493282	0.209532
ENSG00000178904.18	DPY19L3	0.684979	0.493357	0.0154585	3	3	3	0.327946	0.148119
ENSG00000100266.18	PACSIN2	0.68492	0.493394	0.0855938	2	2	2	0.023405	0.349191
ENSG00000067365.14	METTL22	-0.684739	0.493508	0.0935443	1	2	2	0.493508	0.634102
ENSG00000178301.3	AQP11	0.684644	0.493569	0.0717039	3	3	3	0.000520137	0.291681
ENSG00000120992.17	LYPLA1	0.683995	0.493978	1.61308e-06	2	2	2	0.406518	0.0026175
ENSG00000110696.9	C11orf58	0.683837	0.494078	0.000374667	2	2	2	0.374365	0.0277322
ENSG00000198046.11	ZNF667	-0.683553	0.494258	0.0489282	3	3	3	0.0326086	0.359073
ENSG00000281831.1	HCP5B	0.683392	0.494359	1.2914	4	5	5	0.164189	0.900648
ENSG00000232259.1	RP11-4C20.3	0.683313	0.494409	5.40834e-10	1	1	1	0.494409	8.13415e-05
ENSG00000152240.12	HAUS1	0.68298	0.49462	0.0958911	3	3	3	0.19991	0.821012
ENSG00000198336.9	MYL4	-0.682906	0.494666	0.000435942	1	1	1	0.494666	0.0320382
ENSG00000158113.12	LRRC43	0.682812	0.494725	0.0136076	1	1	1	0.494725	0.199736
ENSG00000132434.9	LANCL2	-0.682776	0.494748	0.00359897	1	1	1	0.494748	0.13484
ENSG00000105963.13	ADAP1	-0.682719	0.494784	0.000795672	1	1	1	0.494784	0.20538
ENSG00000122692.8	SMU1	0.682514	0.494914	0.0239324	2	2	2	0.314042	0.318518
ENSG00000146285.13	SCML4	-0.682394	0.49499	0.019405	1	1	1	0.49499	0.25646
ENSG00000126870.15	WDR60	-0.682207	0.495108	0.158643	3	3	3	0.075323	0.454276
ENSG00000113594.9	LIFR	-0.682121	0.495162	0.000896287	2	2	2	0.535476	0.0559972
ENSG00000131668.13	BARX1	0.682106	0.495172	0.000880017	1	1	1	0.495172	0.0637224
ENSG00000157326.18	DHRS4	0.681976	0.495254	0.0673267	4	4	4	0.315005	0.367021
ENSG00000234928.1	LINC01659	0.681904	0.4953	0.0808071	1	1	1	0.4953	0.503462
ENSG00000157510.13	AFAP1L1	-0.681506	0.495552	0.00425826	2	2	2	0.215962	0.0911529
ENSG00000103353.15	UBFD1	-0.681401	0.495618	0.000104781	1	1	1	0.495618	0.0384042
ENSG00000116106.11	EPHA4	-0.681353	0.495648	0.000322936	1	1	1	0.495648	0.051605
ENSG00000100129.17	EIF3L	0.681251	0.495713	0.0024838	1	1	1	0.495713	0.16207
ENSG00000107821.14	KAZALD1	0.681236	0.495722	0.000161889	1	1	1	0.495722	0.0250951
ENSG00000267107.6	PCAT19	0.681113	0.4958	0.0392514	2	2	2	0.224229	0.379604
ENSG00000197859.9	ADAMTSL2	-0.681047	0.495842	0.0024418	1	1	1	0.495842	0.128925
ENSG00000260804.3	LINC01963	0.680901	0.495934	0.0713719	2	2	2	0.463618	0.854776
ENSG00000134548.9	SPX	0.680703	0.49606	0.0468352	2	2	2	0.521031	0.185443
ENSG00000178404.9	CEP295NL	0.680671	0.49608	0.00156246	1	1	1	0.49608	0.0974944
ENSG00000198342.9	ZNF442	-0.679932	0.496547	0.00196476	1	2	2	0.496547	0.0634257
ENSG00000075407.18	ZNF37A	0.679909	0.496562	0.00319007	1	1	1	0.496562	0.102573
ENSG00000173452.13	TMEM196	-0.679887	0.496576	3.45256e-06	1	1	1	0.496576	0.00419286
ENSG00000169255.13	B3GALNT1	-0.67986	0.496593	4.0565e-05	1	1	1	0.496593	0.0259974
ENSG00000158825.5	CDA	-0.679826	0.496614	0.0832716	2	3	3	0.489826	0.388467
ENSG00000110906.12	KCTD10	0.679685	0.496704	0.0150948	1	1	1	0.496704	0.324729
ENSG00000067167.7	TRAM1	-0.679611	0.496751	1.6007e-07	1	1	1	0.496751	0.00117992
ENSG00000272129.1	RP11-250B2.6	-0.679589	0.496765	3.09308e-06	1	1	1	0.496765	0.00636143
ENSG00000168995.13	SIGLEC7	-0.679245	0.496983	0.0206696	2	2	2	0.494724	0.22539
ENSG00000276070.4	CCL4L2	-0.678956	0.497166	0.160346	1	2	2	0.497166	0.706765
ENSG00000140465.13	CYP1A1	0.67877	0.497284	0.040647	2	2	2	0.307653	0.453556
ENSG00000107745.17	MICU1	-0.67843	0.497499	0.00659812	1	1	1	0.497499	0.121516
ENSG00000153563.15	CD8A	0.67843	0.497499	0.00987701	1	1	1	0.497499	0.182842
ENSG00000106546.12	AHR	0.678303	0.497579	2.89328e-05	1	1	1	0.497579	0.00939632
ENSG00000227619.1	RP11-492E3.2	-0.678084	0.497718	0.000342394	1	1	1	0.497718	0.117058
ENSG00000112339.14	HBS1L	0.677955	0.4978	0.0452726	2	2	2	0.39287	0.221745
ENSG00000102796.10	DHRS12	0.677864	0.497858	0.00394412	1	1	1	0.497858	0.134398
ENSG00000124731.12	TREM1	0.677863	0.497859	0.00157501	1	1	1	0.497859	0.112388
ENSG00000204175.5	GPRIN2	0.677856	0.497863	0.0216515	1	1	1	0.497863	0.574624
ENSG00000066923.17	STAG3	0.677638	0.498001	0.0726152	1	1	1	0.498001	0.417526
ENSG00000149633.11	KIAA1755	0.677625	0.49801	0.00470807	4	4	4	0.103018	0.16369
ENSG00000163126.14	ANKRD23	0.67755	0.498057	0.00730913	1	1	1	0.498057	0.219368
ENSG00000166979.12	EVA1C	0.677402	0.498151	9.64824e-05	1	1	1	0.498151	0.0263786
ENSG00000164944.11	KIAA1429	0.677087	0.498351	0.000548195	1	1	1	0.498351	0.0454909
ENSG00000215021.8	PHB2	-0.676706	0.498593	0.000661444	2	2	2	0.451858	0.100017
ENSG00000127554.12	GFER	0.676524	0.498708	0.0910216	2	2	2	0.247837	0.299178
ENSG00000166197.16	NOLC1	-0.676382	0.498798	0.0012915	1	1	1	0.498798	0.109836
ENSG00000164889.13	SLC4A2	0.676207	0.498909	0.000251033	1	1	1	0.498909	0.0223594
ENSG00000038295.7	TLL1	0.675869	0.499124	0.000614527	2	2	2	0.091303	0.0611636
ENSG00000203356.2	LINC01562	-0.675708	0.499226	2.12116e-07	1	1	1	0.499226	0.00142178
ENSG00000012124.16	CD22	0.675544	0.49933	4.94539e-05	1	1	1	0.49933	0.0107118
ENSG00000123607.14	TTC21B	-0.675393	0.499426	3.94106e-05	1	1	1	0.499426	0.0206847
ENSG00000103932.11	RPAP1	-0.675352	0.499452	0.309064	2	2	2	0.209452	0.484991
ENSG00000066084.12	DIP2B	-0.675299	0.499486	0.00714582	2	2	2	0.506784	0.125036
ENSG00000178927.17	C17orf62	-0.675202	0.499547	0.0517375	1	1	1	0.499547	0.460248
ENSG00000162600.11	OMA1	-0.675129	0.499594	0.0366204	3	3	3	0.336739	0.38407
ENSG00000054179.11	ENTPD2	-0.675112	0.499604	0.00331551	2	2	2	0.0493873	0.22895
ENSG00000168158.3	OR2C1	0.674969	0.499696	0.00083974	1	1	1	0.499696	0.0463197
ENSG00000088812.17	ATRN	-0.67492	0.499727	0.00435759	1	1	1	0.499727	0.339492
ENSG00000105926.15	MPP6	-0.674738	0.499842	0.00946133	2	2	2	0.572133	0.310403
ENSG00000142089.15	IFITM3	0.67469	0.499872	0.016902	1	2	2	0.499872	0.182876
ENSG00000284526.1	RP11-666A8.13	-0.674589	0.499937	0.00185003	1	1	1	0.499937	0.0999678
ENSG00000138115.13	CYP2C8	-0.674375	0.500073	0.02555	1	1	1	0.500073	0.251059
ENSG00000152284.4	TCF7L1	0.674359	0.500083	0.000879952	2	2	2	0.528127	0.127159
ENSG00000160282.13	FTCD	-0.674309	0.500115	0.0119518	1	1	1	0.500115	0.620614
ENSG00000256576.2	RP13-977J11.2	-0.674301	0.50012	0.184039	2	2	2	0.508678	0.59165
ENSG00000273841.4	TAF9	0.67411	0.500241	0.00456701	2	2	2	0.543242	0.0900302
ENSG00000139055.6	ERP27	-0.674011	0.500304	0.00670019	1	2	2	0.500304	0.130662
ENSG00000121741.16	ZMYM2	0.673818	0.500427	0.00126364	2	2	2	0.606879	0.0991715
ENSG00000121390.18	PSPC1	-0.67376	0.500464	0.00117025	2	2	2	0.135866	0.0860235
ENSG00000215397.3	SCRT2	-0.673412	0.500685	1.00156e-05	1	1	1	0.500685	0.00476476
ENSG00000149930.17	TAOK2	0.673271	0.500775	0.000387783	1	1	1	0.500775	0.0285231
ENSG00000142733.14	MAP3K6	0.673195	0.500823	0.0223126	2	2	2	0.303305	0.561152
ENSG00000204851.6	PNMAL2	0.673106	0.50088	0.00709346	1	1	1	0.50088	0.142614
ENSG00000110717.12	NDUFS8	0.673076	0.500899	0.0063233	1	1	1	0.500899	0.14275
ENSG00000214435.7	AS3MT	-0.673031	0.500928	0.473795	2	3	3	0.0245238	0.840613
ENSG00000136631.12	VPS45	-0.672949	0.50098	0.00778034	1	1	1	0.50098	0.172203
ENSG00000079257.7	LXN	0.672923	0.500997	0.37821	3	3	3	0.299315	0.563795
ENSG00000100031.18	GGT1	0.672858	0.501038	0.000695275	1	1	1	0.501038	0.0834718
ENSG00000188508.10	KRTDAP	0.672648	0.501171	0.00115496	1	1	1	0.501171	0.103867
ENSG00000177731.15	FLII	0.672319	0.501381	0.000382074	1	1	1	0.501381	0.0297711
ENSG00000065135.10	GNAI3	0.672166	0.501478	3.2907e-05	1	1	1	0.501478	0.0325649
ENSG00000148840.10	PPRC1	0.671804	0.501709	7.14784e-05	2	2	2	0.380094	0.0299226
ENSG00000196456.11	ZNF775	-0.671483	0.501913	1.99968e-05	1	1	1	0.501913	0.00731774
ENSG00000122643.18	NT5C3A	-0.671148	0.502126	0.000881742	1	1	1	0.502126	0.12733
ENSG00000169951.9	ZNF764	0.67106	0.502182	0.000400701	2	2	2	0.500106	0.0456762
ENSG00000182774.10	RPS17	-0.670677	0.502426	0.00588861	1	1	1	0.502426	0.112675
ENSG00000160888.6	IER2	-0.67065	0.502443	0.0107367	1	1	1	0.502443	0.255571
ENSG00000112599.8	GUCA1B	0.670624	0.50246	0.708703	2	2	2	0.481048	0.763455
ENSG00000147669.10	POLR2K	0.670608	0.50247	0.00374114	1	1	1	0.50247	0.445341
ENSG00000187583.10	PLEKHN1	-0.670552	0.502506	3.16026e-07	1	1	1	0.502506	0.00271506
ENSG00000149506.11	ZP1	0.67031	0.50266	7.96135e-07	1	1	1	0.50266	0.00364206
ENSG00000106070.17	GRB10	0.670259	0.502693	4.44788e-05	1	1	1	0.502693	0.0213944
ENSG00000120341.18	SEC16B	-0.670254	0.502696	9.68432e-06	1	1	1	0.502696	0.0105525
ENSG00000124201.14	ZNFX1	0.670223	0.502716	0.00562448	2	2	2	0.518778	0.100294
ENSG00000226237.1	GAS1RR	0.670213	0.502722	0.111392	1	1	1	0.502722	0.532817
ENSG00000070961.15	ATP2B1	-0.670085	0.502803	0.000259721	1	2	2	0.502803	0.0343727
ENSG00000170615.14	SLC26A5	-0.670001	0.502857	0.000838268	1	1	1	0.502857	0.108625
ENSG00000010072.15	SPRTN	-0.669728	0.503032	0.0142537	1	1	1	0.503032	0.169688
ENSG00000105607.12	GCDH	0.669693	0.503054	0.126203	2	2	2	0.259929	0.462176
ENSG00000119778.14	ATAD2B	0.669599	0.503113	3.07958e-05	1	1	1	0.503113	0.031503
ENSG00000173960.13	UBXN2A	-0.669599	0.503113	0.000235278	1	1	1	0.503113	0.0870755
ENSG00000101546.12	RBFA	-0.669415	0.50323	0.0547268	1	2	2	0.50323	0.353569
ENSG00000101282.8	RSPO4	0.669305	0.503301	0.0154171	1	1	1	0.503301	0.217636
ENSG00000110172.11	CHORDC1	0.669298	0.503306	0.00329763	1	1	1	0.503306	0.128412
ENSG00000166164.15	BRD7	0.669244	0.50334	0.00035217	2	2	2	0.255841	0.0389927
ENSG00000170881.4	RNF139	0.668961	0.50352	0.000736055	1	1	1	0.50352	0.0464426
ENSG00000172331.11	BPGM	-0.668959	0.503522	0.00282127	2	2	2	0.362661	0.116868
ENSG00000101439.8	CST3	-0.668946	0.50353	0.000710147	2	2	2	0.449279	0.0640206
ENSG00000167711.13	SERPINF2	0.66875	0.503655	0.216705	2	2	2	0.159245	0.562407
ENSG00000157191.19	NECAP2	0.668427	0.503861	0.000876893	1	1	1	0.503861	0.0785139
ENSG00000165138.17	ANKS6	0.668112	0.504062	0.00533106	1	1	1	0.504062	0.171524
ENSG00000167555.13	ZNF528	0.667933	0.504177	0.373814	2	2	2	0.160583	0.662125
ENSG00000158941.16	CCAR2	0.667527	0.504435	3.46052e-05	1	1	1	0.504435	0.0220703
ENSG00000131100.12	ATP6V1E1	-0.667056	0.504736	0.00306426	2	2	2	0.311909	0.10502
ENSG00000181045.14	SLC26A11	0.667015	0.504763	0.0109824	3	3	3	0.371774	0.149773
ENSG00000101019.21	UQCC1	-0.666943	0.504809	0.00973398	1	1	1	0.504809	0.134698
ENSG00000162373.12	BEND5	0.666605	0.505024	0.000370933	1	1	1	0.505024	0.0318923
ENSG00000185168.5	LINC00482	0.666491	0.505098	0.000693971	1	1	1	0.505098	0.0649749
ENSG00000176046.8	NUPR1	-0.666414	0.505146	0.00021012	1	1	1	0.505146	0.0431965
ENSG00000141252.19	VPS53	-0.666234	0.505261	0.0341541	3	3	3	0.184751	0.293716
ENSG00000142149.8	HUNK	-0.666193	0.505288	7.01689e-07	1	1	1	0.505288	0.00314275
ENSG00000153404.14	PLEKHG4B	-0.666182	0.505295	0.000212677	1	1	1	0.505295	0.0260025
ENSG00000140526.17	ABHD2	0.666178	0.505298	2.21479e-05	1	1	1	0.505298	0.00706031
ENSG00000253669.3	KB-1732A1.1	-0.66593	0.505456	0.0586245	2	2	2	0.261823	0.202015
ENSG00000171848.13	RRM2	0.665791	0.505545	1.84055e-06	1	1	1	0.505545	0.00418813
ENSG00000174628.16	IQCK	-0.665614	0.505658	0.000440621	1	1	1	0.505658	0.0350628
ENSG00000177989.13	ODF3B	0.665532	0.50571	0.0032037	2	2	2	0.199767	0.098111
ENSG00000178764.7	ZHX2	-0.665495	0.505734	0.000516694	1	1	1	0.505734	0.0376615
ENSG00000272384.1	RP11-44N11.2	0.665495	0.505734	8.22875e-06	1	1	1	0.505734	0.00475278
ENSG00000196812.4	ZSCAN16	0.665463	0.505754	7.56249e-05	1	1	1	0.505754	0.0420001
ENSG00000183287.13	CCBE1	0.665244	0.505894	0.09482	2	2	2	0.209759	0.341283
ENSG00000272398.5	CD24	-0.665242	0.505896	0.0073487	1	2	2	0.505896	0.119196
ENSG00000214694.10	ARHGEF33	0.665213	0.505914	0.00330021	1	1	1	0.505914	0.0740817
ENSG00000166743.9	ACSM1	-0.665186	0.505932	0.0736553	2	2	2	0.133923	0.336311
ENSG00000128271.21	ADORA2A	0.664908	0.506109	0.00109762	2	2	2	0.476597	0.400533
ENSG00000155304.5	HSPA13	0.664881	0.506127	7.17639e-05	1	1	1	0.506127	0.0127927
ENSG00000106638.15	TBL2	-0.664837	0.506155	0.0541551	1	1	1	0.506155	0.766765
ENSG00000197956.9	S100A6	0.664801	0.506178	0.00387943	2	2	2	0.544147	0.141096
ENSG00000171812.12	COL8A2	0.664721	0.506229	0.00827573	1	1	1	0.506229	0.43936
ENSG00000196361.9	ELAVL3	-0.664708	0.506237	3.08395e-08	1	1	1	0.506237	0.00111094
ENSG00000132326.11	PER2	-0.66455	0.506339	0.00209088	1	1	1	0.506339	0.114209
ENSG00000158161.15	EYA3	0.664365	0.506456	0.0621794	1	1	1	0.506456	0.393723
ENSG00000124380.10	SNRNP27	0.664355	0.506463	0.152727	2	2	2	0.34454	0.367727
ENSG00000142615.7	CELA2A	-0.664196	0.506565	0.000259351	2	2	2	0.193056	0.0489619
ENSG00000160294.10	MCM3AP	0.663857	0.506782	0.0378269	3	3	3	0.24378	0.16344
ENSG00000198160.14	MIER1	0.663686	0.506891	0.00985565	2	2	2	0.0734422	0.162544
ENSG00000073417.14	PDE8A	0.663681	0.506894	5.62196e-05	2	2	2	0.148198	0.0172054
ENSG00000069493.14	CLEC2D	0.663624	0.506931	0.0111007	1	1	1	0.506931	0.263828
ENSG00000197653.15	DNAH10	0.663175	0.507218	3.34605e-07	1	1	1	0.507218	0.000867729
ENSG00000204815.9	TTC25	0.663057	0.507294	0.0074703	1	1	1	0.507294	0.449383
ENSG00000131473.16	ACLY	0.663057	0.507294	4.97807e-07	1	1	1	0.507294	0.00366842
ENSG00000221963.5	APOL6	-0.662896	0.507397	0.000159905	1	1	1	0.507397	0.0295141
ENSG00000245694.9	CRNDE	0.662857	0.507422	0.0735293	1	1	1	0.507422	0.505845
ENSG00000011295.15	TTC19	0.662171	0.507861	0.0010766	1	1	1	0.507861	0.133931
ENSG00000228549.3	RP11-108M9.3	0.66217	0.507863	0.128519	1	1	1	0.507863	0.486376
ENSG00000198408.13	MGEA5	0.662002	0.50797	0.00242735	1	1	1	0.50797	0.237949
ENSG00000100811.12	YY1	0.661977	0.507986	0.000188418	1	1	1	0.507986	0.0622207
ENSG00000220201.7	ZGLP1	-0.66164	0.508202	0.0161486	2	2	2	0.51069	0.297643
ENSG00000272209.1	RP3-500L14.2	0.661504	0.508289	0.0101455	2	2	2	0.508986	0.150377
ENSG00000111665.11	CDCA3	0.661425	0.50834	0.232192	2	2	2	0.305527	0.424495
ENSG00000167657.13	DAPK3	0.6614	0.508356	0.0127412	2	2	2	0.351616	0.114903
ENSG00000157617.16	C2CD2	0.661345	0.508391	0.00972103	2	2	2	0.348955	0.131977
ENSG00000263990.1	CTC-542B22.2	-0.661274	0.508436	0.00642095	1	1	1	0.508436	0.153873
ENSG00000181915.4	ADO	0.661227	0.508467	0.00472555	1	1	1	0.508467	0.102922
ENSG00000245556.2	SCAMP1-AS1	-0.661019	0.5086	0.0211026	2	2	2	0.169131	0.563155
ENSG00000149927.17	DOC2A	0.660905	0.508673	0.000256537	2	2	2	0.135168	0.0578565
ENSG00000263683.1	RP4-777O23.1	0.660501	0.508932	0.00171921	1	1	1	0.508932	0.113234
ENSG00000225173.1	XXbac-BPG308K3.5	-0.660276	0.509077	1.00682e-07	1	1	1	0.509077	0.000745409
ENSG00000116741.7	RGS2	0.659847	0.509352	0.00214779	2	2	2	0.265672	0.0488279
ENSG00000181195.10	PENK	-0.659501	0.509574	4.79814e-08	1	1	1	0.509574	0.00105792
ENSG00000120658.13	ENOX1	-0.659464	0.509598	0.00131484	2	2	2	0.0314181	0.0661762
ENSG00000233559.1	LINC00513	-0.659446	0.509609	2.91902e-05	2	2	2	0.189145	0.0126289
ENSG00000277443.2	MARCKS	-0.659167	0.509789	0.000461115	1	1	1	0.509789	0.0457999
ENSG00000257704.3	INAFM1	0.659143	0.509804	0.0041841	2	2	2	0.00610708	0.0993235
ENSG00000179981.9	TSHZ1	0.659103	0.50983	0.00017496	1	1	1	0.50983	0.0372877
ENSG00000130876.11	SLC7A10	-0.658737	0.510064	5.98045e-05	1	1	1	0.510064	0.019843
ENSG00000141994.15	DUS3L	0.658725	0.510072	0.0645806	1	1	1	0.510072	0.472591
ENSG00000215045.8	GRID2IP	-0.658725	0.510073	0.0517373	1	1	1	0.510073	0.630061
ENSG00000135677.10	GNS	0.658567	0.510174	0.00465066	1	2	2	0.510174	0.129253
ENSG00000237989.1	LINC01679	0.658409	0.510275	0.000126641	1	2	2	0.510275	0.0543507
ENSG00000149231.11	CCDC82	0.658266	0.510367	0.241544	3	3	3	0.12952	0.932048
ENSG00000025293.16	PHF20	0.658216	0.510399	0.000457414	1	2	2	0.510399	0.0385462
ENSG00000136193.16	SCRN1	-0.657977	0.510553	0.00057181	1	1	1	0.510553	0.0441709
ENSG00000103174.11	NAGPA	0.657325	0.510972	0.016991	2	2	2	0.496452	0.152179
ENSG00000169019.10	COMMD8	-0.657315	0.510978	0.000203453	1	1	1	0.510978	0.0457568
ENSG00000264964.1	RP11-888D10.3	-0.657167	0.511073	0.00125326	1	1	1	0.511073	0.116644
ENSG00000173825.6	TIGD3	-0.656988	0.511189	0.00666725	1	1	1	0.511189	0.244124
ENSG00000146521.9	LINC01558	-0.656894	0.511249	4.53811e-05	1	1	1	0.511249	0.0325353
ENSG00000170632.13	ARMC10	0.656682	0.511385	0.0993424	3	3	3	0.194368	0.344265
ENSG00000213160.9	KLHL23	-0.656609	0.511432	0.000762782	1	1	1	0.511432	0.107855
ENSG00000119725.18	ZNF410	0.656499	0.511503	0.00110134	1	1	1	0.511503	0.0818737
ENSG00000100053.9	CRYBB3	0.656383	0.511578	0.0925698	3	3	3	0.0764559	0.422807
ENSG00000163995.19	ABLIM2	0.656156	0.511724	2.1175e-05	1	1	1	0.511724	0.00995802
ENSG00000170296.9	GABARAP	-0.656046	0.511795	0.000796098	2	2	2	0.0416165	0.048142
ENSG00000164972.12	C9orf24	-0.655489	0.512153	0.0301723	2	2	2	0.425588	0.262917
ENSG00000236682.1	AC068282.3	0.655314	0.512266	0.658738	2	2	2	0.476224	1.37455
ENSG00000237440.8	ZNF737	-0.654971	0.512486	0.06732	2	3	3	0.359263	0.849384
ENSG00000111671.9	SPSB2	0.654738	0.512636	0.230152	1	1	1	0.512636	0.75687
ENSG00000170419.10	VSTM2A	-0.654519	0.512777	0.000395506	1	1	1	0.512777	0.0282778
ENSG00000183571.10	PGPEP1L	-0.653952	0.513143	0.0903478	2	2	2	0.050195	0.40483
ENSG00000118454.12	ANKRD13C	0.653934	0.513154	4.00413e-07	1	1	1	0.513154	0.00178382
ENSG00000134440.11	NARS	-0.653932	0.513156	0.00147333	2	2	2	0.387735	0.058456
ENSG00000103550.13	KNOP1	0.653842	0.513213	0.350859	1	1	1	0.513213	1.01132
ENSG00000137760.14	ALKBH8	0.653606	0.513365	0.0210942	1	1	1	0.513365	0.236819
ENSG00000104884.14	ERCC2	-0.653254	0.513592	0.000978114	1	1	1	0.513592	0.0442509
ENSG00000153165.18	RGPD3	-0.652851	0.513852	0.00757654	1	2	2	0.513852	0.30445
ENSG00000100889.11	PCK2	0.652845	0.513856	0.0530493	1	1	1	0.513856	0.346368
ENSG00000109534.16	GAR1	0.652558	0.514041	0.283212	2	2	2	0.38884	0.493611
ENSG00000111850.10	SMIM8	0.652553	0.514044	0.213043	3	3	3	0.213434	0.594504
ENSG00000276600.4	RAB7B	-0.652324	0.514192	0.000814303	1	1	1	0.514192	0.148368
ENSG00000276030.1	CTD-2027I19.3	-0.65211	0.51433	4.21209e-05	1	1	1	0.51433	0.0111352
ENSG00000197386.10	HTT	0.651826	0.514513	0.00056886	1	2	2	0.514513	0.0834224
ENSG00000188921.13	HACD4	-0.651817	0.51452	0.0240724	2	2	2	0.512203	0.23124
ENSG00000167767.13	KRT80	0.651738	0.514571	0.0626136	2	2	2	0.0791113	0.375354
ENSG00000273492.5	AP000230.1	-0.651587	0.514667	0.157293	2	4	4	0.634864	0.600593
ENSG00000110063.8	DCPS	0.651384	0.514799	0.0142166	1	1	1	0.514799	0.29057
ENSG00000164512.17	ANKRD55	0.651147	0.514952	0.000156513	2	2	2	0.531803	0.0194122
ENSG00000092098.16	RNF31	0.651024	0.515031	0.0021544	1	1	1	0.515031	0.210396
ENSG00000226029.1	LINC01772	0.650976	0.515062	0.0707937	3	3	3	0.362373	0.35965
ENSG00000111186.12	WNT5B	-0.650707	0.515236	0.0140819	1	1	1	0.515236	0.174181
ENSG00000276188.1	RP11-173P15.10	-0.650611	0.515297	4.64711e-05	1	1	1	0.515297	0.0224613
ENSG00000267302.5	RP11-178C3.2	0.650317	0.515488	0.00955323	2	2	2	0.538001	0.266171
ENSG00000101442.9	ACTR5	-0.650171	0.515582	0.00230734	2	2	2	0.17113	0.172604
ENSG00000135372.8	NAT10	-0.650045	0.515663	0.0157487	1	1	1	0.515663	0.300553
ENSG00000131711.14	MAP1B	0.649988	0.5157	0.0232291	1	1	1	0.5157	0.244154
ENSG00000083937.8	CHMP2B	0.649444	0.516051	2.63221e-05	2	2	2	0.371243	0.0224794
ENSG00000179270.6	C2orf71	0.649409	0.516074	0.0946391	1	1	1	0.516074	0.556222
ENSG00000183570.16	PCBP3	0.649307	0.51614	0.00230881	1	1	1	0.51614	0.0826002
ENSG00000125633.10	CCDC93	-0.649014	0.516329	0.119103	2	2	2	0.550346	0.283128
ENSG00000116489.12	CAPZA1	-0.649013	0.51633	0.01831	1	1	1	0.51633	0.212726
ENSG00000272800.1	RP11-438L19.1	0.648981	0.51635	0.0592999	2	2	2	0.554691	0.536868
ENSG00000043462.11	LCP2	0.648978	0.516353	0.000205954	1	1	1	0.516353	0.0229368
ENSG00000272720.1	CTA-228A9.3	-0.648911	0.516396	0.0241979	2	2	2	0.0978336	0.155597
ENSG00000271344.1	RP11-274B21.9	0.648321	0.516777	0.0677365	3	3	3	0.439567	0.252479
ENSG00000096654.15	ZNF184	-0.648317	0.51678	0.00289056	1	1	1	0.51678	0.0817242
ENSG00000164626.8	KCNK5	-0.647728	0.517161	0.00897379	2	2	2	0.0717379	0.149041
ENSG00000146263.11	MMS22L	0.647669	0.517199	0.0307543	2	2	2	0.463812	0.376192
ENSG00000186188.10	FFAR4	-0.647516	0.517298	0.0110364	1	1	1	0.517298	0.205479
ENSG00000215712.10	TMEM242	-0.647229	0.517484	0.0328561	2	2	2	0.543376	0.186198
ENSG00000182648.11	LINC01006	0.647105	0.517564	0.840131	2	2	2	0.457208	0.761096
ENSG00000197535.14	MYO5A	0.647082	0.517579	0.00415071	2	2	2	0.0151477	0.0981376
ENSG00000167094.15	TTC16	-0.647054	0.517597	0.0249449	1	1	1	0.517597	0.214038
ENSG00000087460.24	GNAS	-0.647012	0.517624	0.000129282	1	1	1	0.517624	0.0549144
ENSG00000174197.16	MGA	-0.646983	0.517643	0.0024581	1	1	1	0.517643	0.0711575
ENSG00000174165.7	ZDHHC24	-0.646843	0.517734	0.455366	3	3	3	0.367778	1.08167
ENSG00000157106.16	SMG1	0.646639	0.517865	0.000355955	1	1	1	0.517865	0.0541791
ENSG00000134419.15	RPS15A	0.646639	0.517865	2.10808e-05	1	1	1	0.517865	0.0131849
ENSG00000170540.14	ARL6IP1	-0.646639	0.517865	0.000561166	1	1	1	0.517865	0.0680267
ENSG00000151617.15	EDNRA	-0.646433	0.517999	0.000187073	2	2	2	0.367177	0.0326815
ENSG00000002822.15	MAD1L1	0.646215	0.51814	0.000256733	1	1	1	0.51814	0.0251665
ENSG00000204711.8	C9orf135	0.646133	0.518193	0.000948796	1	1	1	0.518193	0.0523111
ENSG00000101194.17	SLC17A9	-0.646088	0.518222	0.00460536	2	2	2	0.0741554	0.198204
ENSG00000105784.15	RUNDC3B	-0.646071	0.518234	0.00154837	1	1	1	0.518234	0.0718495
ENSG00000142794.18	NBPF3	0.645955	0.518308	0.447205	2	3	3	0.0790985	1.19536
ENSG00000171466.9	ZNF562	0.645864	0.518367	0.000428579	2	2	2	0.377682	0.0523495
ENSG00000156030.13	ELMSAN1	-0.645745	0.518445	0.0130115	1	1	1	0.518445	0.251605
ENSG00000180992.6	MRPL14	0.645729	0.518455	0.0187785	1	2	2	0.518455	0.203244
ENSG00000138079.13	SLC3A1	0.64556	0.518564	0.0152225	2	2	2	0.00404732	0.224028
ENSG00000163161.12	ERCC3	-0.645555	0.518568	0.0273347	2	2	2	0.489067	0.277542
ENSG00000148399.12	DPH7	-0.645259	0.51876	0.0156536	1	1	1	0.51876	0.223283
ENSG00000198597.8	ZNF536	0.645243	0.51877	6.96091e-05	1	1	1	0.51877	0.017959
ENSG00000167397.14	VKORC1	-0.645205	0.518794	0.0129832	1	1	1	0.518794	0.164409
ENSG00000131187.9	F12	-0.645164	0.518821	0.00664289	1	1	1	0.518821	0.108376
ENSG00000092201.9	SUPT16H	0.645114	0.518853	2.0926e-05	1	1	1	0.518853	0.0207356
ENSG00000186628.12	FSD2	-0.645109	0.518857	0.000827423	1	1	1	0.518857	0.18197
ENSG00000025770.18	NCAPH2	-0.644971	0.518946	0.000485804	1	1	1	0.518946	0.0425941
ENSG00000123268.8	ATF1	0.644962	0.518952	0.00157963	1	1	1	0.518952	0.0626093
ENSG00000188725.7	SMIM15	-0.644851	0.519024	0.000620627	2	2	2	0.0247736	0.043541
ENSG00000152443.12	ZNF776	-0.644446	0.519286	0.00255216	1	1	1	0.519286	0.097674
ENSG00000111863.12	ADTRP	-0.64434	0.519355	0.00110117	2	2	2	0.518064	0.0504422
ENSG00000108671.9	PSMD11	0.644273	0.519398	0.00169021	1	1	1	0.519398	0.08581
ENSG00000198912.10	C1orf174	0.643857	0.519668	0.151661	2	2	2	0.226673	0.546992
ENSG00000170525.19	PFKFB3	0.643623	0.51982	0.000705116	1	2	2	0.51982	0.103698
ENSG00000276445.1	LLNLR-268E12.1	0.64358	0.519848	0.0272905	1	2	2	0.519848	0.233283
ENSG00000100271.16	TTLL1	-0.643529	0.519881	0.0481195	3	3	3	0.225757	0.288974
ENSG00000261210.7	CLEC19A	-0.643191	0.5201	0.0144564	1	1	1	0.5201	0.168788
ENSG00000197150.12	ABCB8	0.643175	0.52011	0.0256339	1	1	1	0.52011	0.313157
ENSG00000164251.4	F2RL1	-0.64311	0.520153	0.128953	1	1	1	0.520153	0.503182
ENSG00000123124.13	WWP1	-0.643086	0.520168	7.24347e-05	2	2	2	0.427019	0.0304253
ENSG00000196182.10	STK40	-0.642948	0.520258	0.000527092	1	1	1	0.520258	0.0486339
ENSG00000204070.9	SYS1	0.642644	0.520455	0.0328004	2	2	2	0.20907	0.171783
ENSG00000172940.11	SLC22A13	0.642395	0.520617	3.68275e-06	1	2	2	0.520617	0.00536817
ENSG00000189190.9	ZNF600	0.642365	0.520636	0.0350288	2	2	2	0.232573	0.240884
ENSG00000078124.11	ACER3	-0.642221	0.520729	0.00538522	2	2	2	0.405567	0.285001
ENSG00000188674.10	C2orf80	-0.642108	0.520803	0.0150846	2	2	2	0.424796	0.185606
ENSG00000102802.9	MEDAG	-0.641762	0.521028	0.0083129	1	2	2	0.521028	0.12991
ENSG00000165671.19	NSD1	-0.641732	0.521047	0.000109998	1	2	2	0.521047	0.0181502
ENSG00000182950.2	ODF3L1	-0.641732	0.521047	0.000878267	1	1	1	0.521047	0.0418939
ENSG00000101464.10	PIGU	0.641732	0.521047	0.00526986	1	1	1	0.521047	0.141416
ENSG00000157020.17	SEC13	0.641488	0.521205	0.000486245	2	2	2	0.543756	0.0375775
ENSG00000124532.14	MRS2	-0.641467	0.521219	0.362022	3	3	3	0.239317	0.448572
ENSG00000162378.12	ZYG11B	-0.641109	0.521452	0.00996319	2	2	2	0.0397969	0.151252
ENSG00000106144.19	CASP2	-0.640995	0.521526	0.000113437	1	1	1	0.521526	0.0337163
ENSG00000114021.11	NIT2	0.640843	0.521624	0.251154	2	2	2	0.39304	0.474379
ENSG00000196735.11	HLA-DQA1	0.640571	0.521802	0.166325	4	4	4	0.138349	0.446607
ENSG00000119900.7	OGFRL1	0.640533	0.521826	9.28225e-05	1	1	1	0.521826	0.0361463
ENSG00000177000.10	MTHFR	0.640481	0.52186	0.0643539	1	1	1	0.52186	0.388032
ENSG00000116898.11	MRPS15	0.64039	0.521919	0.00641284	2	2	2	0.436287	0.182599
ENSG00000148341.17	SH3GLB2	-0.640269	0.521997	0.00201484	1	1	1	0.521997	0.0634862
ENSG00000005471.15	ABCB4	-0.640234	0.52202	0.113567	2	2	2	0.288261	0.379138
ENSG00000255198.4	SNHG9	0.640196	0.522045	0.0368286	2	2	2	0.425639	0.260957
ENSG00000172766.18	NAA16	0.640188	0.52205	0.00230837	1	1	1	0.52205	0.0779608
ENSG00000076650.6	GPATCH1	0.640163	0.522067	0.0265758	1	1	1	0.522067	0.28024
ENSG00000130695.14	CEP85	0.640101	0.522107	0.0246495	2	2	2	0.472912	0.257317
ENSG00000153574.8	RPIA	-0.640052	0.522139	0.030248	1	2	2	0.522139	0.258391
ENSG00000151892.14	GFRA1	0.639962	0.522197	0.0620421	1	1	1	0.522197	0.347107
ENSG00000141255.12	SPATA22	-0.63984	0.522277	0.043554	1	2	2	0.522277	0.559634
ENSG00000129474.15	AJUBA	0.639653	0.522398	0.00889946	2	2	2	0.403789	0.0970678
ENSG00000198723.10	C19orf45	0.639589	0.52244	0.0163541	1	1	1	0.52244	0.579679
ENSG00000054219.10	LY75	0.639327	0.52261	0.095492	2	3	3	0.339843	0.370428
ENSG00000169180.11	XPO6	-0.639041	0.522797	0.000358227	1	1	1	0.522797	0.119733
ENSG00000166788.9	SAAL1	-0.638816	0.522943	0.509905	2	2	2	0.00878585	0.706574
ENSG00000205560.12	CPT1B	-0.638773	0.52297	0.192267	2	2	2	0.292813	0.795896
ENSG00000044115.20	CTNNA1	-0.638622	0.523069	8.84611e-06	1	1	1	0.523069	0.00509689
ENSG00000114331.13	ACAP2	0.638555	0.523112	0.126727	1	2	2	0.523112	0.543483
ENSG00000176340.3	COX8A	0.638154	0.523373	0.00224932	1	1	1	0.523373	0.071322
ENSG00000128045.6	RASL11B	-0.638137	0.523384	0.000132542	2	2	2	0.291446	0.0228007
ENSG00000151093.7	OXSM	0.638114	0.5234	0.0014493	1	1	1	0.5234	0.131459
ENSG00000101057.15	MYBL2	-0.638058	0.523436	0.00138768	1	1	1	0.523436	0.138026
ENSG00000178814.16	OPLAH	0.637828	0.523586	1.28579e-05	1	1	1	0.523586	0.0153761
ENSG00000177706.8	FAM20C	-0.637772	0.523622	0.00220922	2	2	2	0.563532	0.291056
ENSG00000101158.13	NELFCD	0.6377	0.523669	0.0517493	1	1	1	0.523669	0.499989
ENSG00000105641.3	SLC5A5	-0.637644	0.523706	0.000292809	1	1	1	0.523706	0.0354767
ENSG00000102854.15	MSLN	0.637535	0.523776	0.0277165	2	2	2	0.548527	0.805259
ENSG00000232386.9	RP11-66B24.2	-0.63741	0.523858	1.81946e-05	1	1	1	0.523858	0.020601
ENSG00000184517.11	ZFP1	0.637239	0.523969	0.118753	2	2	2	0.0031849	1.2955
ENSG00000155254.12	MARVELD1	-0.637137	0.524036	0.00132287	1	1	1	0.524036	0.0653959
ENSG00000136827.11	TOR1A	0.637111	0.524052	0.00716704	1	1	1	0.524052	0.14569
ENSG00000270195.1	RP11-572O17.1	0.637093	0.524064	0.0474084	2	2	2	0.158113	0.2965
ENSG00000225828.1	FAM229A	0.637042	0.524098	0.00137502	1	1	1	0.524098	0.151359
ENSG00000203814.6	HIST2H2BF	-0.636983	0.524136	0.000718268	1	1	1	0.524136	0.0652019
ENSG00000171408.13	PDE7B	-0.636875	0.524206	1.46403e-05	1	1	1	0.524206	0.0149422
ENSG00000273442.1	AC006946.17	0.636821	0.524242	0.00723658	2	2	2	0.478427	0.398294
ENSG00000188878.19	FBF1	0.636791	0.524261	0.091146	1	1	1	0.524261	0.465139
ENSG00000109475.16	RPL34	0.636736	0.524297	0.000398216	1	2	2	0.524297	0.0286044
ENSG00000134853.11	PDGFRA	0.636582	0.524397	1.81632e-05	1	1	1	0.524397	0.00748511
ENSG00000164100.8	NDST3	0.636544	0.524422	2.36518e-05	1	1	1	0.524422	0.0220448
ENSG00000140950.15	TLDC1	-0.636324	0.524565	2.25772e-05	1	1	1	0.524565	0.00929372
ENSG00000092621.11	PHGDH	0.636256	0.52461	8.14714e-05	1	1	1	0.52461	0.0239318
ENSG00000168754.14	FAM178B	0.636156	0.524675	0.0204285	1	1	1	0.524675	0.302604
ENSG00000172292.14	CERS6	0.636053	0.524742	0.0004601	1	2	2	0.524742	0.0319112
ENSG00000073711.10	PPP2R3A	0.636053	0.524742	0.00287769	1	1	1	0.524742	0.0749457
ENSG00000272444.1	RP11-1017G21.6	0.63605	0.524744	0.0361994	3	3	3	0.136666	0.353136
ENSG00000167670.15	CHAF1A	0.635969	0.524796	0.136787	3	3	3	0.2755	0.459212
ENSG00000198668.10	CALM1	-0.635591	0.525043	6.62421e-07	1	1	1	0.525043	0.00294392
ENSG00000128536.15	CDHR3	-0.63541	0.525161	0.0881287	2	2	2	0.509819	0.597978
ENSG00000173928.2	SWSAP1	0.635375	0.525184	1.9551e-05	1	1	1	0.525184	0.0213551
ENSG00000158079.14	PTPDC1	0.635305	0.52523	1.20902e-05	1	1	1	0.52523	0.00542484
ENSG00000164898.12	FMC1	-0.635185	0.525308	0.012848	2	2	2	0.364451	0.172469
ENSG00000119333.11	WDR34	0.635167	0.52532	0.00132957	1	2	2	0.52532	0.142395
ENSG00000008869.11	HEATR5B	0.635132	0.525342	5.63666e-05	2	2	2	0.579398	0.0256075
ENSG00000231672.6	DIRC3	0.635011	0.525422	0.0147366	2	2	2	0.526002	0.448621
ENSG00000243056.1	EIF4EBP3	-0.634864	0.525517	0.013485	1	1	1	0.525517	0.181989
ENSG00000124788.17	ATXN1	0.634655	0.525653	0.000143275	1	1	1	0.525653	0.0168332
ENSG00000178913.7	TAF7	0.634619	0.525677	0.000274197	1	1	1	0.525677	0.0518084
ENSG00000255775.1	RP3-454B23.1	-0.634517	0.525744	4.89185e-06	1	1	1	0.525744	0.00349367
ENSG00000149599.15	DUSP15	0.634383	0.525831	0.00874148	3	3	3	0.0230055	0.189812
ENSG00000143514.16	TP53BP2	-0.634183	0.525962	0.00263446	2	2	2	0.244996	0.160708
ENSG00000130363.11	RSPH3	-0.634131	0.525995	0.0147881	3	3	3	0.35433	0.561191
ENSG00000143256.4	PFDN2	-0.634037	0.526057	1.62441e-06	1	1	1	0.526057	0.00806278
ENSG00000185028.3	LRRC14B	0.63381	0.526205	0.000127065	1	1	1	0.526205	0.02322
ENSG00000236423.5	LINC01134	0.633648	0.526311	0.0234035	2	2	2	0.00978744	0.416802
ENSG00000182310.13	SPACA6	0.633592	0.526347	0.00301013	2	2	2	0.536595	0.110459
ENSG00000125122.15	LRRC29	-0.632852	0.52683	0.00958382	1	1	1	0.52683	0.419787
ENSG00000198466.11	ZNF587	0.632621	0.526981	0.0299943	3	3	3	0.41931	0.269246
ENSG00000182013.17	PNMAL1	-0.63242	0.527113	0.024682	2	2	2	0.490123	0.226788
ENSG00000155256.17	ZFYVE27	0.632266	0.527213	0.00126639	2	2	2	0.422236	0.0546353
ENSG00000164695.4	CHMP4C	0.63226	0.527217	0.0378793	3	3	3	0.319572	0.405766
ENSG00000144857.14	BOC	-0.631998	0.527388	0.0252163	2	2	2	0.539284	0.211053
ENSG00000073756.11	PTGS2	0.631971	0.527406	1.08099e-06	1	1	1	0.527406	0.0017657
ENSG00000058729.10	RIOK2	0.631955	0.527416	0.0447415	2	2	2	0.41193	0.292671
ENSG00000175634.14	RPS6KB2	0.631852	0.527484	0.00504148	1	1	1	0.527484	0.0997724
ENSG00000078967.12	UBE2D4	-0.631776	0.527533	0.00231268	2	2	2	0.395817	0.100937
ENSG00000104886.11	PLEKHJ1	0.631246	0.52788	0.00610741	1	1	1	0.52788	0.273343
ENSG00000277476.1	RP11-147L13.13	0.631214	0.527901	0.00905286	3	3	3	0.215009	0.291755
ENSG00000144455.13	SUMF1	0.631197	0.527912	0.217594	3	4	4	0.0961024	0.643273
ENSG00000275198.1	RP11-471B22.3	-0.631187	0.527918	0.0678435	1	1	1	0.527918	0.535337
ENSG00000146070.16	PLA2G7	-0.630851	0.528138	0.0507431	2	2	2	0.0956482	0.274056
ENSG00000205403.12	CFI	0.630827	0.528154	0.00462906	2	2	2	0.470212	0.150895
ENSG00000157110.15	RBPMS	-0.630813	0.528163	0.000510603	1	1	1	0.528163	0.0847772
ENSG00000140961.12	OSGIN1	-0.630734	0.528215	0.010837	3	3	3	0.5934	0.136383
ENSG00000139651.10	ZNF740	0.630666	0.528259	0.0121221	1	1	1	0.528259	0.217155
ENSG00000257859.1	CASC18	-0.630521	0.528354	0.000684068	1	1	1	0.528354	0.0424855
ENSG00000275765.5	RP11-54C4.3	-0.63046	0.528394	0.0743536	1	1	1	0.528394	0.492036
ENSG00000100823.11	APEX1	0.63039	0.528439	0.00508017	1	1	1	0.528439	0.115692
ENSG00000126709.14	IFI6	0.630345	0.528469	1.78825e-07	1	1	1	0.528469	0.00204236
ENSG00000013810.18	TACC3	-0.630213	0.528555	0.215872	2	2	2	0.109247	0.55504
ENSG00000100228.12	RAB36	0.629718	0.528879	0.0499122	2	2	2	0.157369	0.238595
ENSG00000153246.12	PLA2R1	-0.629599	0.528957	0.00428962	2	2	2	0.232624	0.0757387
ENSG00000001629.9	ANKIB1	0.629472	0.52904	0.000786431	2	2	2	0.468659	0.0718148
ENSG00000204482.10	LST1	0.629298	0.529154	0.00100917	1	1	1	0.529154	0.153426
ENSG00000283141.1	RP11-109A6.5	-0.628993	0.529354	0.0959179	1	1	1	0.529354	0.44394
ENSG00000145907.14	G3BP1	0.628949	0.529383	0.00243339	1	1	1	0.529383	0.0941466
ENSG00000105647.16	PIK3R2	-0.628751	0.529512	0.000256556	2	2	2	0.0192999	0.0448247
ENSG00000156795.6	WDYHV1	-0.628608	0.529606	0.094893	2	3	3	0.187832	0.451434
ENSG00000221955.10	SLC12A8	-0.628557	0.529639	0.026783	1	1	1	0.529639	0.290744
ENSG00000126883.16	NUP214	0.628544	0.529647	0.000187989	1	1	1	0.529647	0.0270424
ENSG00000214413.7	BBIP1	0.62783	0.530115	0.00605409	3	3	3	0.332198	0.193895
ENSG00000110169.10	HPX	0.627736	0.530177	0.0226695	1	1	1	0.530177	0.23713
ENSG00000173599.13	PC	0.62769	0.530207	4.39994e-06	1	1	1	0.530207	0.00724328
ENSG00000269736.1	CTD-2521M24.11	0.627328	0.530444	0.0150003	1	1	1	0.530444	0.202177
ENSG00000171863.12	RPS7	-0.627272	0.530481	0.0128931	2	2	2	0.420615	0.2325
ENSG00000072518.20	MARK2	-0.627232	0.530507	0.00207575	1	1	1	0.530507	0.128435
ENSG00000162129.12	CLPB	0.627014	0.53065	0.000252288	1	1	1	0.53065	0.0531661
ENSG00000166450.12	PRTG	0.626893	0.530729	0.0101761	2	2	2	0.485928	0.164519
ENSG00000125952.18	MAX	0.626827	0.530773	0.000332875	1	1	1	0.530773	0.115419
ENSG00000142082.14	SIRT3	0.626745	0.530826	0.0336061	2	3	3	0.381111	0.308534
ENSG00000165996.13	HACD1	0.626643	0.530894	0.00420286	1	1	1	0.530894	0.217
ENSG00000242574.8	HLA-DMB	0.62629	0.531124	0.0248891	1	1	1	0.531124	0.461995
ENSG00000107959.15	PITRM1	-0.62628	0.531131	0.619123	4	4	4	0.263576	1.45058
ENSG00000272440.1	RP11-379F4.6	0.626253	0.531149	0.0055578	1	1	1	0.531149	0.104371
ENSG00000232112.3	TMA7	-0.626253	0.531149	0.0293722	1	1	1	0.531149	0.251426
ENSG00000184203.7	PPP1R2	-0.626237	0.53116	0.00170136	2	2	2	0.505362	0.0612489
ENSG00000113407.13	TARS	-0.626141	0.531223	0.00802276	1	1	1	0.531223	0.336046
ENSG00000115365.11	LANCL1	-0.625736	0.531488	0.00641836	1	1	1	0.531488	0.123226
ENSG00000155545.19	MIER3	-0.62562	0.531564	8.65813e-06	1	1	1	0.531564	0.0106432
ENSG00000185633.10	NDUFA4L2	-0.625256	0.531803	1.29343e-05	1	1	1	0.531803	0.0050936
ENSG00000115525.17	ST3GAL5	-0.62489	0.532043	0.000525687	1	1	1	0.532043	0.0735508
ENSG00000079459.12	FDFT1	-0.624655	0.532198	1.1814e-05	1	2	2	0.532198	0.0178709
ENSG00000132964.11	CDK8	-0.624317	0.53242	0.000168911	1	1	1	0.53242	0.0309671
ENSG00000278737.1	RP11-325L12.7	-0.624171	0.532515	0.000515885	1	1	1	0.532515	0.0331842
ENSG00000272871.1	RP11-408A13.4	0.623773	0.532777	0.122393	2	2	2	0.307116	0.344133
ENSG00000170370.11	EMX2	-0.623614	0.532881	2.01255e-05	2	2	2	0.617786	0.011901
ENSG00000006534.15	ALDH3B1	-0.623603	0.532888	0.000250858	1	1	1	0.532888	0.0515059
ENSG00000064687.12	ABCA7	0.623425	0.533005	0.00734123	1	1	1	0.533005	0.14575
ENSG00000116703.13	PDC	-0.623383	0.533033	0.000671865	1	1	1	0.533033	0.0552841
ENSG00000065609.14	SNAP91	-0.623001	0.533284	7.34201e-05	2	2	2	0.544794	0.0294716
ENSG00000079246.15	XRCC5	-0.622924	0.533334	0.134527	3	3	3	0.452098	0.793249
ENSG00000166405.14	RIC3	-0.622703	0.53348	0.00528027	2	2	2	0.211167	0.201837
ENSG00000231106.2	LINC01436	-0.622462	0.533638	0.132496	1	1	1	0.533638	0.577269
ENSG00000141560.14	FN3KRP	-0.621902	0.534006	0.600979	2	2	2	0.41576	0.60003
ENSG00000141428.16	C18orf21	0.621838	0.534049	0.00029824	1	1	1	0.534049	0.0310019
ENSG00000084652.15	TXLNA	-0.621786	0.534083	0.00846912	2	2	2	0.325524	0.209866
ENSG00000258844.1	RP11-259K15.2	0.621593	0.534209	5.89776e-05	1	1	1	0.534209	0.0143262
ENSG00000152926.14	ZNF117	0.621293	0.534407	0.114174	3	3	3	0.417828	0.671779
ENSG00000101162.3	TUBB1	-0.621244	0.534439	0.00268576	2	2	2	0.136194	0.194874
ENSG00000150873.11	C2orf50	-0.621033	0.534578	0.00943352	3	3	3	0.496467	0.128348
ENSG00000129518.8	EAPP	0.620971	0.534619	0.000993454	1	1	1	0.534619	0.0443114
ENSG00000115474.6	KCNJ13	-0.620928	0.534647	0.000255189	1	1	1	0.534647	0.0275611
ENSG00000177951.17	BET1L	-0.620928	0.534647	0.0337685	1	1	1	0.534647	0.289035
ENSG00000248712.7	CCDC153	-0.620903	0.534664	0.0698975	1	1	1	0.534664	0.376109
ENSG00000236268.5	LINC01361	0.620682	0.534809	0.00247678	2	2	2	0.57795	0.109687
ENSG00000167380.16	ZNF226	0.620589	0.53487	0.0026542	2	2	2	0.634501	0.269023
ENSG00000162994.15	CLHC1	-0.620497	0.53493	0.117193	2	2	2	0.154285	0.422588
ENSG00000137936.16	BCAR3	-0.620403	0.534992	0.000927695	2	2	2	0.416182	0.108815
ENSG00000105483.17	CARD8	-0.620338	0.535035	0.00462445	2	3	3	0.552573	0.0949171
ENSG00000226091.7	LINC00937	0.6195	0.535587	0.179896	2	5	5	0.195893	0.455427
ENSG00000148541.12	FAM13C	-0.618993	0.535921	6.67596e-05	1	1	1	0.535921	0.0172987
ENSG00000237949.1	LINC00844	0.618912	0.535974	0.000323148	1	1	1	0.535974	0.0339616
ENSG00000122477.12	LRRC39	0.618826	0.536031	0.0553165	2	2	2	0.129753	0.745011
ENSG00000188263.10	IL17REL	0.618689	0.536121	0.0804775	2	2	2	0.112628	0.229797
ENSG00000135049.15	AGTPBP1	0.618667	0.536136	0.000438333	1	1	1	0.536136	0.0732288
ENSG00000255112.2	CHMP1B	-0.618651	0.536146	0.000339163	1	1	1	0.536146	0.0606802
ENSG00000112305.14	SMAP1	0.618641	0.536153	6.82563e-06	2	2	2	0.573783	0.0204494
ENSG00000124003.12	MOGAT1	-0.618437	0.536288	0.000147126	1	1	1	0.536288	0.0630657
ENSG00000273802.2	HIST1H2BG	0.618432	0.536291	0.00376552	1	2	2	0.536291	0.162188
ENSG00000168005.8	C11orf84	-0.618023	0.53656	0.000166264	1	1	1	0.53656	0.081571
ENSG00000204991.10	SPIRE2	-0.617942	0.536614	0.0211909	2	3	3	0.583069	0.21267
ENSG00000104112.8	SCG3	-0.61794	0.536615	0.0728219	2	2	2	0.105281	0.311797
ENSG00000172845.14	SP3	0.617779	0.536721	0.000825311	1	1	1	0.536721	0.0542586
ENSG00000126456.15	IRF3	-0.617758	0.536735	0.0164764	1	1	1	0.536735	0.24825
ENSG00000128604.19	IRF5	-0.61761	0.536832	0.0106229	2	2	2	0.347272	0.154786
ENSG00000235209.1	CTA-150C2.13	0.617351	0.537004	1.62812e-05	1	1	1	0.537004	0.0114267
ENSG00000110330.8	BIRC2	-0.617309	0.537031	0.000138959	1	2	2	0.537031	0.0368818
ENSG00000122223.12	CD244	0.617193	0.537107	0.0125035	2	2	2	0.38808	0.296437
ENSG00000204252.13	HLA-DOA	0.617032	0.537214	0.0199028	2	2	2	0.320022	0.177458
ENSG00000164692.17	COL1A2	0.616984	0.537245	0.000371273	1	1	1	0.537245	0.0364825
ENSG00000151623.14	NR3C2	-0.616902	0.537299	8.9387e-05	1	1	1	0.537299	0.049157
ENSG00000204446.4	C9orf170	-0.616769	0.537387	0.000154414	1	1	1	0.537387	0.0205954
ENSG00000176248.8	ANAPC2	0.616303	0.537694	0.00126998	2	2	2	0.362303	0.0690246
ENSG00000197451.11	HNRNPAB	-0.616228	0.537744	0.00226752	1	1	1	0.537744	0.104681
ENSG00000215845.10	TSTD1	-0.616156	0.537791	0.0813903	3	3	3	0.246185	0.508405
ENSG00000213123.10	TCTEX1D2	-0.616149	0.537796	0.00839853	1	1	1	0.537796	0.128321
ENSG00000013275.7	PSMC4	0.61606	0.537855	0.00565914	2	2	2	0.0398785	0.167846
ENSG00000128513.14	POT1	0.615901	0.53796	0.0439645	2	2	2	0.226149	0.214981
ENSG00000140990.14	NDUFB10	-0.615868	0.537982	0.00222497	1	2	2	0.537982	0.106153
ENSG00000267072.2	NAGPA-AS1	-0.615739	0.538067	0.0348299	3	3	3	0.311887	0.257208
ENSG00000152578.12	GRIA4	0.615686	0.538102	3.07145e-14	1	1	1	0.538102	2.43225e-07
ENSG00000185215.8	TNFAIP2	-0.615527	0.538206	0.044664	1	1	1	0.538206	0.338552
ENSG00000139354.10	GAS2L3	0.61542	0.538277	0.013536	1	2	2	0.538277	0.152764
ENSG00000213523.10	SRA1	0.615391	0.538297	0.0492409	1	1	1	0.538297	0.349662
ENSG00000048544.5	MRPS10	0.615174	0.53844	0.0521596	2	2	2	0.515907	0.357893
ENSG00000104321.10	TRPA1	0.615098	0.53849	1.10158e-05	1	1	1	0.53849	0.00624226
ENSG00000172403.10	SYNPO2	-0.615094	0.538493	0.000166127	3	3	3	0.0225817	0.0261232
ENSG00000183397.5	C19orf71	0.615049	0.538523	0.0408785	3	3	3	0.101978	0.360854
ENSG00000151729.10	SLC25A4	0.614666	0.538775	0.00130129	1	1	1	0.538775	0.0553227
ENSG00000124226.10	RNF114	-0.614622	0.538805	4.78475e-05	1	2	2	0.538805	0.0334077
ENSG00000145375.7	SPATA5	-0.614581	0.538831	0.00929024	2	2	2	0.0403469	0.18663
ENSG00000167123.18	CERCAM	-0.614263	0.539042	6.66851e-05	1	1	1	0.539042	0.0350166
ENSG00000090971.4	NAT14	-0.614164	0.539107	0.0163461	2	2	2	0.0631399	0.155818
ENSG00000123983.13	ACSL3	0.614007	0.539211	9.49068e-06	1	1	1	0.539211	0.0115581
ENSG00000153914.15	SREK1	-0.613759	0.539374	0.000355879	1	1	1	0.539374	0.0343758
ENSG00000261456.5	TUBB8	0.613642	0.539452	0.0433939	2	2	2	0.489164	0.423193
ENSG00000100307.12	CBX7	-0.613451	0.539578	0.000824673	2	2	2	0.0981399	0.0492512
ENSG00000179855.5	GIPC3	0.613281	0.53969	0.0341444	1	1	1	0.53969	0.423169
ENSG00000118402.5	ELOVL4	-0.612738	0.540049	9.10074e-08	1	1	1	0.540049	0.00117809
ENSG00000184313.19	MROH7	-0.612718	0.540063	0.0196665	1	2	2	0.540063	0.221121
ENSG00000143799.12	PARP1	0.612705	0.540071	0.000241475	1	1	1	0.540071	0.0634292
ENSG00000126005.16	MMP24-AS1	0.612366	0.540296	0.530167	3	3	3	0.00300963	0.619336
ENSG00000196683.10	TOMM7	-0.61235	0.540306	0.0489456	2	2	2	0.303292	0.325981
ENSG00000140464.19	PML	-0.612289	0.540346	0.000215396	2	2	2	0.0968804	0.0311329
ENSG00000225526.4	MKRN2OS	-0.61225	0.540373	0.0197496	1	1	1	0.540373	0.201748
ENSG00000188778.5	ADRB3	0.612152	0.540437	3.40524e-05	1	1	1	0.540437	0.0170886
ENSG00000204217.13	BMPR2	0.611932	0.540583	1.17216e-06	1	1	1	0.540583	0.00684905
ENSG00000259577.1	CERNA1	-0.611729	0.540717	0.0850282	3	3	3	0.483539	0.519244
ENSG00000196605.7	ZNF846	-0.611551	0.540835	0.0456064	3	3	3	0.445292	0.326125
ENSG00000174243.9	DDX23	0.611511	0.540861	0.00059966	2	2	2	0.538129	0.0591838
ENSG00000145555.14	MYO10	0.611503	0.540867	2.02654e-05	1	1	1	0.540867	0.0138971
ENSG00000218672.1	AC008060.7	0.611275	0.541017	0.148288	2	2	2	0.533634	0.564022
ENSG00000174808.11	BTC	-0.611193	0.541072	0.00032985	1	1	1	0.541072	0.0944292
ENSG00000273145.1	CITF22-92A6.1	0.611182	0.541079	0.00103617	1	1	1	0.541079	0.0481679
ENSG00000127946.16	HIP1	-0.610995	0.541203	7.35795e-05	1	1	1	0.541203	0.0296204
ENSG00000205420.10	KRT6A	-0.610926	0.541249	0.0206821	1	1	1	0.541249	0.323643
ENSG00000170465.9	KRT6C	-0.610926	0.541249	0.0193915	1	1	1	0.541249	0.313382
ENSG00000101457.12	DNTTIP1	-0.610799	0.541333	0.00774695	2	2	2	0.576234	0.122339
ENSG00000071991.8	CDH19	-0.610656	0.541427	0.00291679	1	1	1	0.541427	0.0786319
ENSG00000275088.1	RP11-442O1.3	0.610652	0.54143	0.0134507	1	1	1	0.54143	0.159299
ENSG00000117751.17	PPP1R8	-0.610559	0.541492	6.15049e-06	1	1	1	0.541492	0.0119777
ENSG00000196754.10	S100A2	0.610535	0.541507	0.000118623	1	1	1	0.541507	0.0336226
ENSG00000225978.3	HAR1A	-0.610464	0.541555	0.569312	3	3	3	0.430704	0.644715
ENSG00000157734.13	SNX22	-0.610186	0.541739	0.000335206	1	1	1	0.541739	0.0516121
ENSG00000183092.16	BEGAIN	-0.610134	0.541773	0.00020889	1	1	1	0.541773	0.0914314
ENSG00000176809.10	LRRC37A3	0.609956	0.541891	0.135636	1	1	1	0.541891	1.0785
ENSG00000108106.13	UBE2S	-0.609866	0.541951	5.15774e-05	1	1	1	0.541951	0.0280459
ENSG00000180998.11	GPR137C	-0.609851	0.541961	0.00343559	2	2	2	0.449011	0.077767
ENSG00000185008.17	ROBO2	0.609677	0.542076	1.82906e-05	1	1	1	0.542076	0.00771719
ENSG00000123992.18	DNPEP	-0.609614	0.542118	0.0130767	1	1	1	0.542118	0.649163
ENSG00000107736.19	CDH23	-0.609371	0.542279	0.000210013	2	2	2	0.440693	0.0495006
ENSG00000163012.3	ZSWIM2	-0.609315	0.542316	0.00860924	1	1	1	0.542316	0.245238
ENSG00000160180.15	TFF3	-0.609049	0.542492	0.00023293	1	1	1	0.542492	0.0737107
ENSG00000171174.13	RBKS	0.609014	0.542515	0.0016016	1	1	1	0.542515	0.0686143
ENSG00000077097.15	TOP2B	0.608991	0.54253	0.00283384	2	2	2	0.52818	0.0876371
ENSG00000115539.13	PDCL3	0.608967	0.542546	0.00581075	2	2	2	0.540214	0.110016
ENSG00000114120.11	SLC25A36	0.608904	0.542588	1.87091e-05	1	1	1	0.542588	0.00973409
ENSG00000187801.14	ZFP69B	-0.608686	0.542733	5.40541e-05	1	1	1	0.542733	0.0165903
ENSG00000065833.8	ME1	0.608565	0.542813	0.00183166	2	2	2	0.0480322	0.0551921
ENSG00000254847.1	RP11-51B23.3	0.608442	0.542895	0.00375412	1	2	2	0.542895	0.0919796
ENSG00000104408.9	EIF3E	-0.608415	0.542912	0.00816135	1	1	1	0.542912	0.127708
ENSG00000168672.3	FAM84B	0.608346	0.542958	0.00053579	1	1	1	0.542958	0.0535041
ENSG00000161328.10	LRRC56	-0.608232	0.543034	0.135925	2	3	3	0.31554	0.562741
ENSG00000076513.16	ANKRD13A	-0.608139	0.543095	0.00920791	1	1	1	0.543095	0.208856
ENSG00000184787.18	UBE2G2	-0.6081	0.543121	0.0761812	3	3	3	0.149122	0.323756
ENSG00000125637.15	PSD4	-0.608072	0.54314	0.00143071	1	1	1	0.54314	0.104775
ENSG00000123505.15	AMD1	-0.607775	0.543336	0.000435742	1	1	1	0.543336	0.0815181
ENSG00000224635.1	RP4-564F22.5	-0.607747	0.543355	0.710801	2	2	2	0.301092	1.22905
ENSG00000073578.16	SDHA	0.607504	0.543516	0.0110074	1	1	1	0.543516	0.428249
ENSG00000127955.15	GNAI1	0.607451	0.543552	2.43328e-05	2	2	2	0.234821	0.00809159
ENSG00000136381.12	IREB2	-0.607392	0.543591	0.00242915	2	2	2	0.297612	0.069682
ENSG00000197903.7	HIST1H2BK	-0.60736	0.543612	0.00320259	2	2	2	0.549327	0.145111
ENSG00000115361.7	ACADL	-0.60717	0.543738	0.000173223	1	1	1	0.543738	0.0180763
ENSG00000154359.12	LONRF1	-0.607168	0.543739	0.00126183	1	1	1	0.543739	0.076871
ENSG00000185304.14	RGPD2	-0.607081	0.543797	0.00345641	1	2	2	0.543797	0.266493
ENSG00000146066.2	HIGD2A	-0.60696	0.543877	0.0236455	2	2	2	0.491251	0.284746
ENSG00000168268.10	NT5DC2	0.606646	0.544086	0.000946449	1	1	1	0.544086	0.131919
ENSG00000057935.13	MTA3	-0.606617	0.544105	0.000443626	1	1	1	0.544105	0.0736696
ENSG00000189320.8	FAM180A	0.606508	0.544178	4.17585e-05	1	1	1	0.544178	0.0312097
ENSG00000253746.1	RP11-527N22.2	0.606388	0.544257	9.78495e-06	1	1	1	0.544257	0.016264
ENSG00000163788.13	SNRK	0.606083	0.544459	2.54531e-06	1	1	1	0.544459	0.00829934
ENSG00000246898.1	LINC00920	0.6058	0.544647	0.788672	2	2	2	0.502217	0.688345
ENSG00000083817.8	ZNF416	-0.605144	0.545083	0.000802042	1	1	1	0.545083	0.0490944
ENSG00000267919.1	RP11-256I23.3	0.60511	0.545106	0.00014298	1	1	1	0.545106	0.0577505
ENSG00000087250.8	MT3	0.605079	0.545126	4.1878e-08	1	1	1	0.545126	0.000877512
ENSG00000108381.10	ASPA	0.605054	0.545143	0.00680294	2	2	2	0.0221763	0.141371
ENSG00000182568.16	SATB1	0.60504	0.545153	3.52934e-07	1	1	1	0.545153	0.00159308
ENSG00000168288.12	MMADHC	0.604739	0.545353	3.17936e-06	1	1	1	0.545353	0.0101222
ENSG00000101052.12	IFT52	0.604019	0.545831	0.108082	2	2	2	0.432128	0.747199
ENSG00000227958.1	RP11-399H11.3	0.603924	0.545894	0.00247431	1	1	1	0.545894	0.0727062
ENSG00000121903.14	ZSCAN20	-0.603759	0.546004	0.00454235	1	1	1	0.546004	0.111516
ENSG00000007312.12	CD79B	-0.603619	0.546097	0.00573555	1	1	1	0.546097	0.106001
ENSG00000226644.5	RP11-128M1.1	0.603589	0.546117	0.0690152	1	1	1	0.546117	0.85431
ENSG00000198556.13	ZNF789	0.603297	0.546311	0.000146927	2	2	2	0.356356	0.0252218
ENSG00000139372.14	TDG	0.603185	0.546386	0.00130693	1	1	1	0.546386	0.060895
ENSG00000273001.1	RP11-118K6.3	-0.603161	0.546402	0.0022476	2	2	2	0.521856	0.0766867
ENSG00000163738.18	MTHFD2L	0.603086	0.546451	0.000179911	1	1	1	0.546451	0.0199493
ENSG00000157637.12	SLC38A10	-0.602697	0.546711	0.111494	3	3	3	0.500928	0.438763
ENSG00000185818.7	NAT8L	0.602372	0.546927	5.54663e-07	1	1	1	0.546927	0.0011428
ENSG00000050327.14	ARHGEF5	-0.602212	0.547033	0.0474257	1	2	2	0.547033	0.319147
ENSG00000169248.12	CXCL11	-0.602063	0.547132	0.000686238	2	2	2	0.400386	0.190734
ENSG00000273365.1	RP11-466F5.10	0.601967	0.547196	0.00683571	1	1	1	0.547196	0.119286
ENSG00000164221.12	CCDC112	-0.601964	0.547198	0.0108756	2	2	2	0.536055	0.23446
ENSG00000050130.17	JKAMP	-0.601907	0.547236	0.00121167	1	2	2	0.547236	0.0518606
ENSG00000233304.6	LINC01346	-0.601663	0.547399	0.000910411	1	1	1	0.547399	0.0744207
ENSG00000108179.13	PPIF	-0.601531	0.547486	0.014078	2	2	2	0.120199	0.214936
ENSG00000122783.16	C7orf49	0.601439	0.547547	0.0170531	2	2	2	0.535694	0.180332
ENSG00000149262.16	INTS4	0.60131	0.547633	0.021129	1	1	1	0.547633	0.37851
ENSG00000271020.1	RP11-10C24.1	-0.601301	0.547639	0.000353953	1	1	1	0.547639	0.0464032
ENSG00000138246.15	DNAJC13	0.601244	0.547677	0.0170943	1	1	1	0.547677	0.357056
ENSG00000276993.1	RP11-321M21.4	0.601126	0.547756	7.34849e-10	1	1	1	0.547756	3.95125e-05
ENSG00000275542.1	RP11-455O6.9	-0.601094	0.547777	2.27933e-06	1	1	1	0.547777	0.00647386
ENSG00000135778.11	NTPCR	0.601034	0.547817	0.871256	4	4	4	0.190007	1.38352
ENSG00000243667.6	WDR92	0.600912	0.547899	0.0454614	1	1	1	0.547899	0.327581
ENSG00000168582.4	CRYGA	-0.600892	0.547912	0.0975889	1	1	1	0.547912	0.459504
ENSG00000240065.7	PSMB9	0.600825	0.547957	0.00257653	1	1	1	0.547957	0.0926965
ENSG00000108349.16	CASC3	0.600756	0.548002	0.00825337	1	2	2	0.548002	0.156969
ENSG00000272097.1	RP11-421M1.8	-0.600648	0.548074	0.0707235	1	1	1	0.548074	0.412213
ENSG00000115459.17	ELMOD3	0.600643	0.548078	0.00483488	2	2	2	0.521999	0.212514
ENSG00000197329.11	PELI1	0.600642	0.548079	1.67771e-07	1	1	1	0.548079	0.00148155
ENSG00000138593.8	SECISBP2L	0.600251	0.548339	0.00104545	1	1	1	0.548339	0.0478267
ENSG00000177054.13	ZDHHC13	0.600098	0.548441	0.00593656	1	1	1	0.548441	0.177749
ENSG00000115946.7	PNO1	-0.600054	0.54847	0.038112	1	1	1	0.54847	0.318737
ENSG00000137563.11	GGH	-0.599992	0.548511	0.249927	5	5	5	0.238748	0.649396
ENSG00000273321.1	RP11-621L6.3	-0.599737	0.548682	0.00395512	2	2	2	0.548357	0.0945375
ENSG00000074582.12	BCS1L	0.599486	0.548849	0.000605096	1	1	1	0.548849	0.0948876
ENSG00000164116.16	GUCY1A3	0.59948	0.548853	0.00277668	2	2	2	0.547486	0.0860867
ENSG00000161955.16	TNFSF13	-0.599425	0.548889	0.0053918	2	2	2	0.461688	0.131588
ENSG00000170921.15	TANC2	0.599417	0.548895	7.90671e-05	2	2	2	0.453818	0.015105
ENSG00000103047.7	TANGO6	0.599295	0.548976	0.00285539	1	1	1	0.548976	0.10578
ENSG00000138182.14	KIF20B	-0.599145	0.549076	0.0146949	1	1	1	0.549076	0.200734
ENSG00000113638.13	TTC33	0.599134	0.549084	0.00340645	2	2	2	0.117806	0.0845115
ENSG00000250742.2	RP11-834C11.4	-0.599125	0.549089	9.90419e-05	1	1	1	0.549089	0.0724604
ENSG00000156026.14	MCU	0.598892	0.549245	0.000199696	1	1	1	0.549245	0.0211402
ENSG00000178623.11	GPR35	0.598889	0.549247	0.150146	3	3	3	0.173835	0.582729
ENSG00000272824.1	RP6-74O6.6	-0.598889	0.549247	0.0316702	1	1	1	0.549247	0.265619
ENSG00000104833.11	TUBB4A	0.598787	0.549315	0.000231315	1	1	1	0.549315	0.0265816
ENSG00000162377.5	COA7	-0.598613	0.549431	0.0612598	2	2	2	0.434635	0.269501
ENSG00000116478.11	HDAC1	0.598583	0.549451	0.000102787	1	2	2	0.549451	0.0253225
ENSG00000085449.14	WDFY1	-0.598465	0.54953	1.00958e-06	1	1	1	0.54953	0.00351439
ENSG00000270011.6	ZNF559-ZNF177	0.598409	0.549567	0.0142746	1	1	1	0.549567	0.274851
ENSG00000126749.14	EMG1	0.598186	0.549716	0.00218446	1	1	1	0.549716	0.18252
ENSG00000146094.13	DOK3	-0.598184	0.549717	0.0157824	2	2	2	0.628856	0.469354
ENSG00000146701.11	MDH2	0.598141	0.549746	0.00205402	2	2	2	0.536763	0.126943
ENSG00000115084.13	SLC35F5	0.598136	0.549749	0.0323232	3	3	3	0.20139	0.254926
ENSG00000121057.12	AKAP1	-0.59809	0.54978	0.0237344	1	1	1	0.54978	0.284577
ENSG00000013297.10	CLDN11	-0.597991	0.549846	0.000967721	1	1	1	0.549846	0.0706235
ENSG00000131143.8	COX4I1	-0.597919	0.549894	4.28218e-06	1	1	1	0.549894	0.0060599
ENSG00000243789.10	JMJD7	-0.5979	0.549907	0.0286182	1	1	1	0.549907	0.248025
ENSG00000100842.12	EFS	-0.597624	0.550091	6.83394e-05	1	1	1	0.550091	0.012547
ENSG00000104866.10	PPP1R37	-0.597595	0.55011	0.00488076	2	2	2	0.113152	0.108349
ENSG00000269489.1	RP11-98D18.17	0.597487	0.550182	0.0216594	2	2	2	0.161266	0.165581
ENSG00000277224.2	HIST1H2BF	-0.597363	0.550265	0.00196933	1	1	1	0.550265	0.142358
ENSG00000236377.1	AC084809.3	-0.59734	0.55028	0.000985973	1	1	1	0.55028	0.0414166
ENSG00000174827.13	PDZK1	0.597231	0.550353	0.000675092	1	1	1	0.550353	0.0869698
ENSG00000278224.5	PRICKLE4	-0.597166	0.550397	0.00162807	1	1	1	0.550397	0.0644015
ENSG00000256980.4	KHDC1L	-0.597088	0.550449	0.719902	4	4	4	0.0220593	0.794251
ENSG00000196236.12	XPNPEP3	-0.597082	0.550453	0.0117188	1	1	1	0.550453	0.151969
ENSG00000105939.12	ZC3HAV1	-0.596693	0.550713	0.00137929	1	1	1	0.550713	0.0650882
ENSG00000186567.12	CEACAM19	-0.596574	0.550792	0.110264	2	2	2	0.528013	0.549526
ENSG00000236204.5	LINC01376	-0.596425	0.550892	0.00162629	1	1	1	0.550892	0.0788897
ENSG00000253507.5	CTD-2501M5.1	-0.5963	0.550975	0.113976	1	1	1	0.550975	0.558605
ENSG00000205279.8	CTXN3	0.596125	0.551092	0.000237435	1	1	1	0.551092	0.0225362
ENSG00000157214.13	STEAP2	0.596002	0.551174	0.0487865	2	2	2	0.0268515	0.302853
ENSG00000284308.1	C2orf81	0.595824	0.551293	0.00209692	1	1	1	0.551293	0.10396
ENSG00000005448.16	WDR54	0.595824	0.551293	0.00121008	1	1	1	0.551293	0.0789733
ENSG00000162006.9	MSLNL	-0.595667	0.551398	0.125357	1	1	1	0.551398	0.5447
ENSG00000132563.15	REEP2	0.595431	0.551555	0.00140714	2	2	2	0.381847	0.212302
ENSG00000183785.14	TUBA8	-0.595343	0.551614	0.00484705	1	1	1	0.551614	0.183907
ENSG00000233208.5	LINC00642	0.595285	0.551653	0.115041	2	2	2	0.0672021	1.04816
ENSG00000140416.19	TPM1	0.595284	0.551653	0.0148621	1	1	1	0.551653	0.191944
ENSG00000196209.12	SIRPB2	0.595105	0.551773	0.119954	3	3	3	0.238586	0.340233
ENSG00000205352.10	PRR13	-0.594748	0.552012	7.18429e-08	1	1	1	0.552012	0.000498455
ENSG00000135750.14	KCNK1	0.594695	0.552047	0.000420454	1	1	1	0.552047	0.0686351
ENSG00000140479.16	PCSK6	0.594672	0.552063	6.37e-06	1	1	1	0.552063	0.00432513
ENSG00000183783.6	KCTD8	0.594472	0.552197	0.0011805	2	2	2	0.531763	0.193885
ENSG00000139546.10	TARBP2	0.594401	0.552244	0.000371024	2	2	2	0.598041	0.0409886
ENSG00000173391.8	OLR1	-0.59431	0.552305	0.00979457	1	1	1	0.552305	0.142065
ENSG00000141682.11	PMAIP1	0.594165	0.552402	0.00625353	2	2	2	0.55936	0.107912
ENSG00000006555.10	TTC22	0.594137	0.55242	0.00172372	2	2	2	0.560023	0.0729579
ENSG00000106330.11	MOSPD3	0.593962	0.552538	0.0106534	2	2	2	0.325535	0.115572
ENSG00000158769.17	F11R	0.593846	0.552615	0.0357662	2	2	2	0.553197	0.167718
ENSG00000134686.18	PHC2	-0.593807	0.552641	0.00867619	2	2	2	0.213108	0.246559
ENSG00000160818.16	GPATCH4	0.593601	0.552779	0.0304869	1	1	1	0.552779	0.526465
ENSG00000261371.5	PECAM1	-0.593592	0.552785	0.000340266	2	2	2	0.0770354	0.0258365
ENSG00000139211.6	AMIGO2	0.593521	0.552832	4.48152e-06	1	2	2	0.552832	0.00484286
ENSG00000134313.15	KIDINS220	-0.593474	0.552864	5.67519e-05	1	1	1	0.552864	0.012228
ENSG00000060762.18	MPC1	0.593421	0.552899	0.000257555	1	1	1	0.552899	0.0249186
ENSG00000111046.3	MYF6	-0.592933	0.553226	6.61189e-05	1	1	1	0.553226	0.0130671
ENSG00000163812.13	ZDHHC3	-0.592743	0.553353	0.000144819	1	1	1	0.553353	0.0258499
ENSG00000047410.13	TPR	-0.592686	0.553391	0.0031371	1	1	1	0.553391	0.109347
ENSG00000137478.14	FCHSD2	-0.592504	0.553513	0.000204689	2	2	2	0.416719	0.0721017
ENSG00000143553.10	SNAPIN	0.592324	0.553634	0.000511435	1	1	1	0.553634	0.031925
ENSG00000164902.13	PHAX	-0.592313	0.553641	2.87542e-06	1	1	1	0.553641	0.00500088
ENSG00000271234.1	RP5-894D12.4	0.592289	0.553657	0.00940959	1	1	1	0.553657	0.197038
ENSG00000143398.19	PIP5K1A	-0.592275	0.553666	0.0246059	1	2	2	0.553666	0.503203
ENSG00000115020.16	PIKFYVE	-0.591803	0.553983	0.000271262	1	2	2	0.553983	0.0795448
ENSG00000274294.1	RP11-20G13.5	-0.59172	0.554038	0.00269052	1	1	1	0.554038	0.080251
ENSG00000088882.7	CPXM1	0.591469	0.554206	0.0586584	2	2	2	0.561272	0.348084
ENSG00000118520.14	ARG1	-0.591441	0.554225	5.77345e-05	1	1	1	0.554225	0.0553234
ENSG00000071246.10	VASH1	0.591095	0.554457	0.00126123	1	1	1	0.554457	0.0967502
ENSG00000111640.14	GAPDH	0.591082	0.554466	0.000840169	1	1	1	0.554466	0.0490182
ENSG00000170271.10	FAXDC2	-0.591027	0.554502	0.00116217	1	1	1	0.554502	0.086434
ENSG00000204348.9	DXO	-0.590968	0.554542	0.0372748	3	3	3	0.00975952	0.67671
ENSG00000167384.10	ZNF180	0.590936	0.554563	0.322249	3	3	3	0.406817	0.472597
ENSG00000188290.10	HES4	0.590882	0.554599	0.00257039	1	1	1	0.554599	0.0960911
ENSG00000260509.2	RP11-271M24.2	-0.590853	0.554619	7.5827e-06	1	1	1	0.554619	0.00375319
ENSG00000152503.9	TRIM36	-0.590819	0.554642	1.78062e-06	1	1	1	0.554642	0.00403244
ENSG00000139155.8	SLCO1C1	0.5907	0.554721	0.00490108	1	1	1	0.554721	0.121825
ENSG00000144671.10	SLC22A14	0.590644	0.554759	0.0307117	1	1	1	0.554759	0.351559
ENSG00000116157.5	GPX7	-0.590578	0.554803	0.0229768	2	2	2	0.57854	0.153937
ENSG00000175155.8	YPEL2	-0.590516	0.554845	9.7015e-05	1	1	1	0.554845	0.0242938
ENSG00000224687.1	RASAL2-AS1	-0.590181	0.555069	0.0204573	1	1	1	0.555069	0.536613
ENSG00000150681.9	RGS18	-0.590021	0.555177	0.00349465	1	1	1	0.555177	0.114593
ENSG00000112079.8	STK38	-0.589977	0.555206	7.11387e-05	1	1	1	0.555206	0.0407353
ENSG00000135097.6	MSI1	-0.589957	0.555219	0.000157361	1	1	1	0.555219	0.0244901
ENSG00000166816.13	LDHD	-0.589777	0.55534	0.00566561	1	1	1	0.55534	0.141037
ENSG00000108823.15	SGCA	-0.589585	0.555469	0.331842	2	2	2	0.541718	0.78203
ENSG00000175602.3	CCDC85B	0.58953	0.555506	0.000125832	1	2	2	0.555506	0.0351105
ENSG00000145335.15	SNCA	0.58932	0.555647	0.000378153	1	1	1	0.555647	0.0278652
ENSG00000169764.15	UGP2	-0.589173	0.555745	0.00336266	1	1	1	0.555745	0.103691
ENSG00000122778.9	KIAA1549	0.589051	0.555827	0.00181781	1	1	1	0.555827	0.0985517
ENSG00000258413.1	RP11-665C16.6	0.588942	0.5559	0.386317	2	2	2	0.376298	0.522849
ENSG00000184574.9	LPAR5	-0.58893	0.555908	4.27187e-05	1	1	1	0.555908	0.0130538
ENSG00000198551.9	ZNF627	-0.588704	0.55606	0.0348002	2	2	2	0.530792	0.271915
ENSG00000129347.19	KRI1	0.588597	0.556132	0.191387	2	2	2	0.13001	0.569611
ENSG00000274956.2	UG0898H09	0.588596	0.556132	0.00103318	2	2	2	0.570619	0.0791446
ENSG00000181085.14	MAPK15	-0.588563	0.556155	0.0272581	2	2	2	0.54656	0.884406
ENSG00000164430.15	MB21D1	0.588535	0.556174	0.00292532	1	1	1	0.556174	0.158387
ENSG00000204231.10	RXRB	-0.588461	0.556223	0.00240229	1	1	1	0.556223	0.0688389
ENSG00000138641.15	HERC3	-0.588379	0.556278	0.00307006	2	2	2	0.25605	0.0899669
ENSG00000164440.14	TXLNB	-0.588365	0.556287	0.0197204	2	2	2	0.390882	0.151188
ENSG00000243701.5	DUBR	-0.588039	0.556506	0.00860725	1	1	1	0.556506	0.130104
ENSG00000172461.10	FUT9	0.587998	0.556533	9.33753e-06	1	1	1	0.556533	0.00797255
ENSG00000267575.6	CTC-459F4.3	0.587911	0.556592	0.0152847	1	1	1	0.556592	0.215727
ENSG00000117472.9	TSPAN1	-0.5877	0.556734	0.00244863	2	2	2	0.345424	0.0914688
ENSG00000118680.12	MYL12B	0.587679	0.556748	4.04747e-05	1	1	1	0.556748	0.0330864
ENSG00000112139.14	MDGA1	-0.587574	0.556818	0.0522425	2	2	2	0.545964	0.276856
ENSG00000103021.9	CCDC113	-0.587385	0.556945	0.079326	2	2	2	0.166631	0.37086
ENSG00000214212.8	C19orf38	-0.587216	0.557059	0.000120525	1	1	1	0.557059	0.0799336
ENSG00000099203.6	TMED1	-0.587216	0.557059	0.000955305	1	1	1	0.557059	0.225041
ENSG00000203668.2	CHML	0.586958	0.557232	0.00215119	2	2	2	0.480478	0.136432
ENSG00000136240.9	KDELR2	-0.586861	0.557297	0.0072683	2	2	2	0.594613	0.133655
ENSG00000070371.15	CLTCL1	-0.586742	0.557377	0.351774	4	4	4	0.434435	1.24635
ENSG00000157823.16	AP3S2	0.586587	0.557481	0.0803954	1	1	1	0.557481	0.518931
ENSG00000163848.19	ZNF148	0.586575	0.557489	0.00345972	1	1	1	0.557489	0.097096
ENSG00000112290.12	WASF1	-0.586501	0.557539	0.00107672	2	2	2	0.607584	0.107481
ENSG00000169972.11	PUSL1	-0.586444	0.557577	0.0268596	2	2	2	0.145706	0.171241
ENSG00000141295.13	SCRN2	0.586296	0.557677	0.0746248	3	3	3	0.652049	0.39001
ENSG00000162069.14	BICDL2	0.586169	0.557762	0.0100982	2	2	2	0.511022	0.147078
ENSG00000117115.12	PADI2	-0.585928	0.557924	0.00150415	1	1	1	0.557924	0.245348
ENSG00000141543.9	EIF4A3	0.585382	0.558291	0.00627982	1	2	2	0.558291	0.113554
ENSG00000156103.15	MMP16	-0.585316	0.558335	0.00257827	2	2	2	0.23379	0.0798336
ENSG00000147576.15	ADHFE1	0.585158	0.558441	0.174679	2	2	2	0.528438	0.349586
ENSG00000150656.14	CNDP1	-0.585003	0.558546	0.000166985	1	1	1	0.558546	0.0286459
ENSG00000276023.4	DUSP14	-0.584979	0.558562	0.0108263	1	2	2	0.558562	0.206238
ENSG00000001561.6	ENPP4	-0.584965	0.558571	0.0116798	2	2	2	0.552573	0.144607
ENSG00000115129.13	TP53I3	0.58461	0.55881	0.0429781	2	2	2	0.369531	0.436488
ENSG00000223812.5	RP11-197K6.1	0.584585	0.558827	0.0341612	2	2	2	0.240684	0.192452
ENSG00000182870.12	GALNT9	0.584493	0.558888	0.00317388	2	2	2	0.650449	0.0767521
ENSG00000088881.20	EBF4	-0.584449	0.558918	1.00699e-05	1	1	1	0.558918	0.0082793
ENSG00000113812.13	ACTR8	-0.584436	0.558927	0.552954	3	3	3	0.275815	0.730974
ENSG00000133935.6	C14orf1	-0.584411	0.558944	0.000114665	1	1	1	0.558944	0.0174432
ENSG00000146859.6	TMEM140	-0.584379	0.558966	0.0264637	2	2	2	0.470212	0.159091
ENSG00000101204.16	CHRNA4	0.584216	0.559075	0.0219163	1	2	2	0.559075	0.347231
ENSG00000028310.17	BRD9	-0.584213	0.559077	0.0204659	1	1	1	0.559077	0.558669
ENSG00000177627.9	C12orf54	0.583708	0.559417	0.0471026	2	2	2	0.00517282	0.342403
ENSG00000140157.14	NIPA2	-0.583549	0.559524	0.00336819	3	3	3	0.311511	0.0959492
ENSG00000100347.14	SAMM50	0.583478	0.559571	0.0306531	1	1	1	0.559571	0.346585
ENSG00000137414.5	FAM8A1	0.58347	0.559577	0.0116306	2	2	2	0.0817009	0.157135
ENSG00000185009.12	AP3M1	-0.583361	0.55965	0.000170124	1	1	1	0.55965	0.0298701
ENSG00000156110.13	ADK	0.583361	0.55965	0.0012894	1	1	1	0.55965	0.0822334
ENSG00000141076.17	UTP4	-0.583181	0.559772	0.0813813	1	1	1	0.559772	0.850115
ENSG00000116791.13	CRYZ	-0.583084	0.559837	0.716216	5	5	5	0.00488731	1.48438
ENSG00000154518.9	ATP5G3	-0.582915	0.55995	0.00754083	1	1	1	0.55995	0.162549
ENSG00000154813.9	DPH3	-0.582872	0.559979	0.0104991	1	1	1	0.559979	0.244146
ENSG00000130300.8	PLVAP	-0.582463	0.560255	0.00133799	1	1	1	0.560255	0.122437
ENSG00000165215.6	CLDN3	-0.582457	0.560259	0.00411275	1	1	1	0.560259	0.102766
ENSG00000277491.1	RP11-676J12.9	-0.582035	0.560543	0.00435882	2	2	2	0.357898	0.132445
ENSG00000108262.15	GIT1	0.581959	0.560594	8.99134e-05	1	1	1	0.560594	0.0152872
ENSG00000196917.5	HCAR1	0.581453	0.560935	0.00388862	1	1	1	0.560935	0.205466
ENSG00000171823.6	FBXL14	-0.581423	0.560955	1.55593e-05	1	1	1	0.560955	0.014799
ENSG00000277763.1	CTD-2588E21.1	0.581418	0.560959	0.0355156	2	2	2	0.608755	0.318487
ENSG00000135632.11	SMYD5	-0.581217	0.561094	0.0330926	1	1	1	0.561094	0.42049
ENSG00000196419.12	XRCC6	0.581115	0.561163	0.00228507	2	2	2	0.0232368	0.0614625
ENSG00000187546.13	AGMO	-0.581073	0.561191	0.000160903	1	1	1	0.561191	0.0802452
ENSG00000104381.12	GDAP1	0.580986	0.56125	1.21141e-06	1	1	1	0.56125	0.00353076
ENSG00000131398.13	KCNC3	-0.580852	0.56134	3.01659e-07	1	1	1	0.56134	0.00235515
ENSG00000177990.11	DPY19L2	-0.580838	0.56135	0.056487	1	2	2	0.56135	0.443365
ENSG00000176884.14	GRIN1	0.580809	0.561369	7.69121e-07	1	1	1	0.561369	0.00219046
ENSG00000104691.14	UBXN8	0.580542	0.561549	0.0956904	2	2	2	0.413529	0.323379
ENSG00000273542.1	HIST1H4K	0.580487	0.561586	0.0140429	2	2	2	0.000714559	0.462823
ENSG00000276234.4	TADA2A	0.580379	0.561659	0.0456559	3	3	3	0.0492057	0.269329
ENSG00000160551.11	TAOK1	0.580214	0.56177	0.00183687	2	2	2	0.3526	0.0915026
ENSG00000169330.8	KIAA1024	0.580155	0.56181	0.00118243	2	2	2	0.618366	0.0487191
ENSG00000001630.15	CYP51A1	0.579971	0.561934	8.14007e-05	1	1	1	0.561934	0.0135242
ENSG00000187800.13	PEAR1	-0.579701	0.562116	0.000540036	1	1	1	0.562116	0.0529362
ENSG00000273230.1	RP11-1246C19.1	0.579576	0.5622	0.0924214	3	3	3	0.293321	0.348375
ENSG00000163382.11	NAXE	-0.579507	0.562247	0.00142818	1	2	2	0.562247	0.113948
ENSG00000234418.1	RP11-560I19.1	-0.579463	0.562277	0.0177581	1	1	1	0.562277	0.186013
ENSG00000226277.1	AC105393.2	0.57946	0.562279	7.94653e-06	1	1	1	0.562279	0.009043
ENSG00000188613.6	NANOS1	0.579082	0.562534	0.0212749	1	1	1	0.562534	0.202412
ENSG00000105329.9	TGFB1	0.579054	0.562553	0.000122717	1	1	1	0.562553	0.0284245
ENSG00000196576.14	PLXNB2	-0.57891	0.56265	0.000515936	2	2	2	0.180733	0.121851
ENSG00000106588.10	PSMA2	-0.578845	0.562694	0.00432509	1	1	1	0.562694	0.162047
ENSG00000180357.9	ZNF609	0.578261	0.563088	0.000477477	1	1	1	0.563088	0.0595294
ENSG00000167034.9	NKX3-1	0.578163	0.563154	0.0161554	1	1	1	0.563154	0.20402
ENSG00000167302.10	TEPSIN	0.578143	0.563167	0.00985588	2	2	2	0.582358	0.359271
ENSG00000119203.13	CPSF3	-0.578143	0.563168	0.00108175	2	2	2	0.508809	0.128502
ENSG00000163728.10	TTC14	0.578116	0.563186	0.00464938	1	1	1	0.563186	0.266279
ENSG00000254211.5	LINC01485	-0.577947	0.5633	0.00156358	1	1	1	0.5633	0.0680487
ENSG00000251396.6	LINC01301	-0.577883	0.563343	0.0117967	1	2	2	0.563343	0.201983
ENSG00000152492.13	CCDC50	0.577776	0.563415	0.00422771	2	2	2	0.138308	0.0661382
ENSG00000064607.16	SUGP2	0.57774	0.56344	0.00385061	1	1	1	0.56344	0.127035
ENSG00000129534.13	MIS18BP1	0.577695	0.56347	0.00667481	1	2	2	0.56347	0.726191
ENSG00000230051.1	CTA-929C8.8	-0.577676	0.563483	0.0770069	2	2	2	0.391187	0.271962
ENSG00000165416.14	SUGT1	0.577469	0.563622	0.00227159	2	2	2	0.135119	0.0761258
ENSG00000253309.6	SERPINE3	-0.577396	0.563672	0.00108629	3	3	3	0.0985312	0.174602
ENSG00000114737.15	CISH	0.577251	0.56377	0.000147459	1	1	1	0.56377	0.0253953
ENSG00000168234.12	TTC39C	0.577233	0.563782	0.00206747	1	1	1	0.563782	0.0983968
ENSG00000146729.9	GBAS	0.577205	0.563801	0.0195708	2	2	2	0.42143	0.320662
ENSG00000078295.16	ADCY2	0.576882	0.564019	0.000155903	1	1	1	0.564019	0.056598
ENSG00000280165.1	PCDH20	0.57662	0.564196	0.00041224	1	1	1	0.564196	0.0301732
ENSG00000083799.17	CYLD	-0.576483	0.564288	2.61697e-05	2	2	2	0.190368	0.0173374
ENSG00000168807.16	SNTB2	-0.576057	0.564576	3.6892e-05	2	2	2	0.571671	0.0150029
ENSG00000213930.11	GALT	-0.575959	0.564643	0.0144874	1	1	1	0.564643	0.362919
ENSG00000143344.15	RGL1	0.575813	0.564741	0.00026776	1	1	1	0.564741	0.0790297
ENSG00000251432.6	RP11-420A23.1	-0.575733	0.564796	0.0105017	2	2	2	0.0107097	0.184426
ENSG00000077312.8	SNRPA	-0.575697	0.56482	0.000704672	2	2	2	0.304785	0.02446
ENSG00000063241.7	ISOC2	0.57562	0.564872	0.025538	2	2	2	0.395282	0.343296
ENSG00000130726.11	TRIM28	-0.575592	0.564891	1.61566e-05	1	1	1	0.564891	0.0128943
ENSG00000137501.17	SYTL2	-0.57549	0.56496	0.00286828	2	2	2	0.668846	0.122452
ENSG00000185250.15	PPIL6	-0.575458	0.564982	0.0488841	2	2	2	0.175314	0.462555
ENSG00000134962.6	KLB	0.575419	0.565008	0.694297	2	2	2	0.233756	0.919681
ENSG00000007047.14	MARK4	-0.575347	0.565057	1.9415e-05	1	1	1	0.565057	0.0278744
ENSG00000132854.18	KANK4	0.575267	0.565111	0.00330699	2	2	2	0.256217	0.0740091
ENSG00000105983.20	LMBR1	-0.575056	0.565254	2.89922e-06	1	1	1	0.565254	0.00377075
ENSG00000266554.1	LINC01443	-0.574988	0.565299	0.000512614	2	2	2	0.483508	0.0367689
ENSG00000114115.9	RBP1	-0.574866	0.565382	0.0234311	2	2	2	0.215349	0.218036
ENSG00000140943.16	MBTPS1	-0.574685	0.565505	0.000495406	1	1	1	0.565505	0.0794954
ENSG00000175567.8	UCP2	0.574644	0.565532	0.0349052	2	2	2	0.599809	0.270654
ENSG00000144645.13	OSBPL10	0.574636	0.565537	2.20877e-06	2	2	2	0.655124	0.00365838
ENSG00000147676.13	MAL2	0.574538	0.565604	0.000552069	1	2	2	0.565604	0.0472828
ENSG00000117153.15	KLHL12	0.574495	0.565633	0.0463761	3	3	3	0.491158	0.348822
ENSG00000055070.16	SZRD1	0.574345	0.565734	0.00044531	1	1	1	0.565734	0.0331279
ENSG00000163956.10	LRPAP1	-0.574244	0.565802	0.121276	3	3	3	0.555962	0.365788
ENSG00000177200.16	CHD9	0.574233	0.56581	7.90155e-05	1	1	1	0.56581	0.0402931
ENSG00000198561.13	CTNND1	-0.574029	0.565948	0.00140753	1	1	1	0.565948	0.0540505
ENSG00000105464.3	GRIN2D	0.573951	0.566001	0.0018033	1	1	1	0.566001	0.0805802
ENSG00000225975.6	LINC01534	-0.573936	0.566011	0.01919	2	2	2	0.179028	0.240683
ENSG00000267041.5	ZNF850	0.573701	0.56617	0.00675514	1	1	1	0.56617	0.153804
ENSG00000267353.1	CTD-2162K18.3	0.573701	0.56617	0.00881928	1	2	2	0.56617	0.175738
ENSG00000130725.7	UBE2M	-0.573455	0.566336	6.69363e-06	1	2	2	0.566336	0.00683812
ENSG00000148300.11	REXO4	-0.573411	0.566366	0.195568	3	3	3	0.478018	0.535944
ENSG00000277425.1	RP5-1116H23.3	0.573217	0.566498	0.000235995	1	1	1	0.566498	0.0312308
ENSG00000196141.13	SPATS2L	0.573172	0.566528	0.000108564	2	2	2	0.547903	0.048174
ENSG00000164124.10	TMEM144	0.573038	0.566619	0.00795168	2	2	2	0.36801	0.120232
ENSG00000197302.10	ZNF720	-0.572965	0.566669	0.0182116	2	2	2	0.556254	0.336219
ENSG00000131069.19	ACSS2	0.572751	0.566814	0.0120724	1	1	1	0.566814	0.159805
ENSG00000182557.7	SPNS3	-0.572492	0.566989	0.0513078	1	1	1	0.566989	0.341393
ENSG00000162946.21	DISC1	0.572464	0.567008	0.00244071	1	1	1	0.567008	0.15457
ENSG00000066405.12	CLDN18	-0.572115	0.567244	1.34557e-05	1	1	1	0.567244	0.0232054
ENSG00000256043.2	CTSO	-0.572089	0.567261	0.0313367	2	2	2	0.27951	0.226829
ENSG00000267666.2	AC004156.3	0.572019	0.567309	0.227535	2	2	2	0.364069	0.536102
ENSG00000214189.8	ZNF788	0.57179	0.567464	0.00975207	1	1	1	0.567464	0.134925
ENSG00000139835.13	GRTP1	0.57172	0.567512	0.000490196	1	2	2	0.567512	0.032814
ENSG00000109381.19	ELF2	0.5714	0.567728	0.000906095	1	1	1	0.567728	0.0532172
ENSG00000135617.3	PRADC1	0.571265	0.56782	0.00146729	2	2	2	0.640304	0.115758
ENSG00000205765.8	C5orf51	-0.57114	0.567905	0.00147702	1	1	1	0.567905	0.130321
ENSG00000214655.10	ZSWIM8	0.570925	0.568051	0.00451338	2	2	2	0.00886529	0.0820597
ENSG00000145113.21	MUC4	-0.570914	0.568058	0.31135	3	4	4	0.357964	0.526435
ENSG00000101343.14	CRNKL1	0.57086	0.568094	0.00053068	1	2	2	0.568094	0.0864279
ENSG00000256973.1	RP11-359J14.2	0.570812	0.568127	0.0014039	1	1	1	0.568127	0.120197
ENSG00000121691.4	CAT	0.570797	0.568137	0.077103	3	3	3	0.269462	0.324761
ENSG00000106462.10	EZH2	0.570466	0.568362	0.00296908	2	2	2	0.550484	0.191771
ENSG00000258957.1	RP11-363J20.1	0.570397	0.568409	2.68563e-07	1	1	1	0.568409	0.0029419
ENSG00000112902.11	SEMA5A	-0.57038	0.56842	0.000711417	2	2	2	0.358444	0.031791
ENSG00000035687.9	ADSS	0.570343	0.568445	0.000636081	1	1	1	0.568445	0.0946223
ENSG00000272087.1	RP11-379F4.7	0.570265	0.568498	0.0347236	2	2	2	0.573561	0.251694
ENSG00000178999.12	AURKB	-0.570139	0.568583	0.000127093	1	1	1	0.568583	0.0544476
ENSG00000166924.8	NYAP1	-0.570058	0.568638	0.00430639	1	1	1	0.568638	0.246204
ENSG00000243660.9	ZNF487	0.569972	0.568696	0.00264919	2	2	2	0.600647	0.161545
ENSG00000198729.4	PPP1R14C	-0.569962	0.568704	0.000565549	1	1	1	0.568704	0.106553
ENSG00000161281.10	COX7A1	0.569834	0.56879	0.0974918	2	2	2	0.569592	0.901595
ENSG00000213199.7	ASIC3	0.569707	0.568876	0.00541351	1	1	1	0.568876	0.138983
ENSG00000240230.5	COX19	-0.569624	0.568933	0.000120972	1	1	1	0.568933	0.0977629
ENSG00000102753.9	KPNA3	-0.56949	0.569024	0.000145156	1	1	1	0.569024	0.0178339
ENSG00000166949.15	SMAD3	0.569294	0.569156	0.000814882	2	2	2	0.570041	0.0622999
ENSG00000133250.13	ZNF414	-0.569207	0.569216	0.0220017	2	2	2	0.595779	0.182335
ENSG00000246548.3	RP11-7F17.5	-0.568992	0.569362	0.004877	1	1	1	0.569362	0.106224
ENSG00000166477.12	LEO1	-0.568964	0.569381	0.00160927	1	1	1	0.569381	0.0579025
ENSG00000278195.1	SSTR3	0.568812	0.569484	0.00496427	1	1	1	0.569484	0.102663
ENSG00000186834.3	HEXIM1	-0.568458	0.569724	0.0151308	1	1	1	0.569724	0.188749
ENSG00000188529.14	SRSF10	0.568396	0.569766	0.000132356	1	1	1	0.569766	0.0431628
ENSG00000163491.16	NEK10	-0.568031	0.570014	0.0381585	2	2	2	0.371113	0.218044
ENSG00000144843.11	ADPRH	0.568007	0.57003	0.069887	2	2	2	0.576607	0.79958
ENSG00000056097.15	ZFR	0.567958	0.570064	5.77859e-05	1	1	1	0.570064	0.0243857
ENSG00000265752.2	RP11-403A21.1	0.567846	0.570139	0.00402426	2	2	2	0.447007	0.143828
ENSG00000070010.18	UFD1L	-0.567815	0.570161	0.0100125	2	2	2	0.343214	0.248733
ENSG00000243509.4	TNFRSF6B	-0.567683	0.57025	0.000541076	1	1	1	0.57025	0.0627271
ENSG00000126247.10	CAPNS1	0.567531	0.570353	0.0203035	2	2	2	0.569592	0.410754
ENSG00000145283.7	SLC10A6	-0.567518	0.570362	0.00374326	2	2	2	0.556682	0.145997
ENSG00000165490.12	DDIAS	0.567489	0.570382	0.0116986	1	1	1	0.570382	0.170122
ENSG00000263155.5	MYZAP	-0.567445	0.570412	0.0245338	1	1	1	0.570412	0.235549
ENSG00000133794.17	ARNTL	-0.567351	0.570476	1.61999e-06	1	1	1	0.570476	0.00191831
ENSG00000141858.11	SAMD1	0.567271	0.57053	0.00018453	1	1	1	0.57053	0.0348557
ENSG00000119878.5	CRIPT	0.56724	0.570551	0.141706	2	2	2	0.419808	0.519828
ENSG00000103187.7	COTL1	0.567169	0.570599	0.00185534	1	1	1	0.570599	0.079565
ENSG00000213512.1	GBP7	0.566889	0.57079	0.0789241	2	2	2	0.630127	0.550157
ENSG00000234616.8	JRK	-0.566845	0.570819	0.000378102	1	1	1	0.570819	0.12301
ENSG00000090376.10	IRAK3	0.566569	0.571007	0.00197139	1	1	1	0.571007	0.0760878
ENSG00000171560.14	FGA	-0.566303	0.571188	2.01496e-06	1	1	1	0.571188	0.00201422
ENSG00000138738.10	PRDM5	-0.565956	0.571424	0.0168718	2	2	2	0.627164	0.211955
ENSG00000170962.12	PDGFD	-0.565676	0.571614	0.000252321	1	1	1	0.571614	0.0574561
ENSG00000197893.13	NRAP	-0.565622	0.571651	0.000262893	1	1	1	0.571651	0.0695264
ENSG00000204257.14	HLA-DMA	0.565557	0.571695	0.0995428	2	2	2	0.575101	0.926406
ENSG00000095794.19	CREM	-0.565376	0.571818	0.00019589	1	1	1	0.571818	0.0205273
ENSG00000181798.2	LINC00471	0.565277	0.571886	0.265139	1	1	1	0.571886	0.849997
ENSG00000248599.1	FLJ42969	0.565122	0.571991	0.0101444	1	1	1	0.571991	0.733339
ENSG00000069011.15	PITX1	-0.565014	0.572064	0.000235394	2	2	2	0.563391	0.0225643
ENSG00000125841.12	NRSN2	0.564692	0.572283	0.000278896	1	1	1	0.572283	0.0370802
ENSG00000136878.12	USP20	0.564676	0.572294	0.00140307	1	1	1	0.572294	0.0658952
ENSG00000196655.11	TRAPPC4	0.564544	0.572384	0.826403	2	3	3	0.538205	0.918775
ENSG00000166341.7	DCHS1	-0.564511	0.572407	0.00642943	2	3	3	0.280539	0.21741
ENSG00000135740.16	SLC9A5	0.564505	0.572411	7.45031e-05	1	1	1	0.572411	0.0391256
ENSG00000154710.16	RABGEF1	0.564443	0.572453	0.0126464	1	1	1	0.572453	0.183187
ENSG00000260634.1	RP11-521O16.1	0.564308	0.572545	0.177336	2	2	2	0.341593	0.478934
ENSG00000158714.10	SLAMF8	0.564167	0.572641	0.108151	2	2	2	0.469821	0.600151
ENSG00000146250.6	PRSS35	0.564142	0.572657	2.84944e-07	1	1	1	0.572657	0.00241966
ENSG00000144161.12	ZC3H8	0.564125	0.572669	0.0100733	2	2	2	0.26702	0.123578
ENSG00000122490.18	PQLC1	-0.563976	0.572771	0.000881151	1	1	1	0.572771	0.134555
ENSG00000123374.10	CDK2	0.563961	0.572781	3.68256e-05	1	2	2	0.572781	0.0181431
ENSG00000165828.14	PRAP1	0.563921	0.572808	0.0160109	1	2	2	0.572808	0.236719
ENSG00000205869.2	KRTAP5-1	-0.563788	0.572899	0.000287382	1	1	1	0.572899	0.0268352
ENSG00000272079.2	LA16c-380H5.5	-0.56378	0.572904	0.534725	1	1	1	0.572904	1.06753
ENSG00000198887.8	SMC5	0.563653	0.57299	5.03077e-05	2	2	2	0.298717	0.0225796
ENSG00000197969.11	VPS13A	-0.56356	0.573054	0.00627963	3	3	3	0.393247	0.133593
ENSG00000105290.11	APLP1	-0.563258	0.573259	0.000686718	1	1	1	0.573259	0.126473
ENSG00000273162.1	RP11-108L7.15	0.563159	0.573326	0.00802975	2	2	2	0.576207	0.15239
ENSG00000136273.11	HUS1	0.563133	0.573344	0.00282203	1	1	1	0.573344	0.12924
ENSG00000115970.18	THADA	-0.563109	0.57336	0.0106294	1	1	1	0.57336	0.154205
ENSG00000213937.3	CLDN9	0.5629	0.573503	0.132277	1	2	2	0.573503	0.534312
ENSG00000115107.19	STEAP3	0.562869	0.573524	0.0226093	3	3	3	0.0364663	0.21517
ENSG00000240891.7	PLCXD2	0.562836	0.573546	1.46122e-06	1	1	1	0.573546	0.00162746
ENSG00000113732.8	ATP6V0E1	-0.562753	0.573603	2.94426e-05	1	1	1	0.573603	0.0169768
ENSG00000105227.14	PRX	-0.562263	0.573937	1.10715e-06	1	1	1	0.573937	0.00429493
ENSG00000235750.9	KIAA0040	0.562207	0.573975	0.0223198	2	2	2	0.453111	0.179566
ENSG00000133805.15	AMPD3	0.56186	0.574211	0.0735849	4	4	4	0.131282	0.336004
ENSG00000144580.13	CNOT9	0.561754	0.574284	0.0249843	1	1	1	0.574284	0.238829
ENSG00000271889.1	RP11-493E12.1	-0.561754	0.574284	0.0542773	1	1	1	0.574284	0.323814
ENSG00000158163.14	DZIP1L	0.561749	0.574287	0.0252818	1	1	1	0.574287	0.649019
ENSG00000122483.17	CCDC18	0.561725	0.574303	0.0821674	2	2	2	0.336909	0.277204
ENSG00000101144.12	BMP7	0.561706	0.574316	0.000352889	1	1	1	0.574316	0.0805525
ENSG00000171992.12	SYNPO	-0.561493	0.574461	2.68633e-06	2	2	2	0.410946	0.0054224
ENSG00000133116.7	KL	-0.5614	0.574525	0.0019299	2	2	2	0.589946	0.0793857
ENSG00000253301.5	LINC01606	-0.561283	0.574605	0.000198108	1	1	1	0.574605	0.0347157
ENSG00000116586.11	LAMTOR2	0.561244	0.574631	7.15076e-07	1	2	2	0.574631	0.00120558
ENSG00000163536.12	SERPINI1	-0.561208	0.574656	0.00339712	2	2	2	0.44531	0.0974257
ENSG00000105373.18	GLTSCR2	0.561173	0.57468	0.00401844	3	3	3	0.384111	0.233932
ENSG00000162882.14	HAAO	0.561111	0.574722	0.0226316	1	1	1	0.574722	0.268476
ENSG00000118900.14	UBN1	-0.560985	0.574808	0.00348776	1	1	1	0.574808	0.0825676
ENSG00000185433.8	LINC00158	-0.560927	0.574847	7.0735e-06	1	1	1	0.574847	0.012845
ENSG00000162493.16	PDPN	-0.560922	0.574851	0.0651182	2	3	3	0.186793	0.338318
ENSG00000106560.10	GIMAP2	0.560748	0.574969	0.0101154	2	2	2	0.533779	0.197169
ENSG00000163138.18	PACRGL	-0.560731	0.574981	0.449859	3	3	3	0.239398	1.03056
ENSG00000167693.16	NXN	-0.56071	0.574995	0.004384	2	2	2	0.146988	0.105118
ENSG00000070367.15	EXOC5	0.560535	0.575114	0.00127515	1	1	1	0.575114	0.116124
ENSG00000053770.11	AP5M1	-0.560535	0.575114	0.00240173	1	1	1	0.575114	0.159369
ENSG00000138375.12	SMARCAL1	0.560321	0.575261	0.125968	3	3	3	0.358115	0.25728
ENSG00000096717.11	SIRT1	0.560264	0.5753	0.000581625	2	2	2	0.427076	0.03005
ENSG00000237595.3	RP11-112L6.3	0.560115	0.575401	0.0399159	1	1	1	0.575401	0.307813
ENSG00000267475.1	CTD-2538C1.2	0.559694	0.575688	0.045836	1	2	2	0.575688	0.301423
ENSG00000118307.18	CASC1	-0.559519	0.575808	0.00128785	1	1	1	0.575808	0.0874552
ENSG00000276728.1	AC142472.6	0.55923	0.576005	6.36583e-05	1	1	1	0.576005	0.0199947
ENSG00000125107.17	CNOT1	0.559177	0.576041	0.000689603	2	2	2	0.607265	0.0639173
ENSG00000151746.13	BICD1	-0.559025	0.576145	0.000116178	2	2	2	0.585222	0.0606261
ENSG00000106459.14	NRF1	-0.55901	0.576155	0.0222338	1	1	1	0.576155	0.325363
ENSG00000187045.16	TMPRSS6	0.558943	0.576201	0.00218969	1	1	1	0.576201	0.118643
ENSG00000272143.1	FGF14-AS2	0.558912	0.576222	0.0510915	2	2	2	0.492777	0.28272
ENSG00000124116.18	WFDC3	-0.558895	0.576234	0.477728	1	1	1	0.576234	1.08136
ENSG00000101384.11	JAG1	0.558656	0.576397	1.08823e-05	1	1	1	0.576397	0.0108694
ENSG00000140694.16	PARN	-0.558549	0.576469	0.0123637	1	1	1	0.576469	0.476797
ENSG00000187595.15	ZNF385C	0.558385	0.576581	0.0966571	1	1	1	0.576581	0.892793
ENSG00000082213.17	C5orf22	0.558105	0.576773	0.00132504	1	1	1	0.576773	0.0614224
ENSG00000188321.13	ZNF559	-0.557812	0.576973	0.460714	2	3	3	0.00363324	1.31171
ENSG00000174839.12	DENND6A	0.55773	0.577029	0.00348219	2	2	2	0.233234	0.148757
ENSG00000198522.13	GPN1	-0.557727	0.577031	0.0106261	2	2	2	0.176482	0.144714
ENSG00000111581.9	NUP107	-0.55751	0.577179	0.142307	2	2	2	0.295405	1.23089
ENSG00000171119.2	NRTN	-0.557461	0.577212	0.0202212	2	2	2	0.291944	0.237627
ENSG00000198901.13	PRC1	0.557449	0.57722	5.50387e-06	1	1	1	0.57722	0.00701409
ENSG00000099968.17	BCL2L13	-0.557186	0.5774	0.0103569	2	2	2	0.351877	0.191579
ENSG00000120159.11	CAAP1	0.557163	0.577416	0.00482796	1	1	1	0.577416	0.151527
ENSG00000100249.4	C22orf31	-0.557097	0.577461	0.0192092	1	1	1	0.577461	0.196472
ENSG00000166851.14	PLK1	0.556927	0.577577	0.0252747	2	2	2	0.579096	0.299519
ENSG00000142676.12	RPL11	-0.556837	0.577639	0.000210701	1	1	1	0.577639	0.0284806
ENSG00000111364.15	DDX55	0.55683	0.577644	0.418476	3	3	3	0.281345	0.822786
ENSG00000145777.14	TSLP	-0.556781	0.577677	0.0811794	1	1	1	0.577677	0.439484
ENSG00000109654.14	TRIM2	-0.55678	0.577677	0.0010098	1	1	1	0.577677	0.0548788
ENSG00000197465.13	GYPE	0.556669	0.577754	0.00912635	1	1	1	0.577754	0.154008
ENSG00000054356.13	PTPRN	-0.556615	0.57779	0.00120619	1	1	1	0.57779	0.0962032
ENSG00000109501.13	WFS1	-0.556293	0.578011	0.00338326	2	2	2	0.581564	0.057356
ENSG00000242516.1	LINC00960	-0.556264	0.578031	0.0117654	2	2	2	0.124329	0.208148
ENSG00000225973.3	PIGBOS1	-0.556252	0.578039	0.0284434	2	2	2	0.20964	0.324951
ENSG00000141756.18	FKBP10	-0.556171	0.578094	0.000314792	2	2	2	0.317584	0.100079
ENSG00000100926.14	TM9SF1	-0.555912	0.578271	0.00235207	2	2	2	0.607875	0.069643
ENSG00000170482.16	SLC23A1	-0.555886	0.578289	0.00199449	1	1	1	0.578289	0.0710012
ENSG00000152595.16	MEPE	-0.555797	0.57835	6.95818e-05	1	1	1	0.57835	0.0171829
ENSG00000241135.5	LINC00881	-0.555675	0.578433	0.000174133	1	1	1	0.578433	0.0196264
ENSG00000224531.5	SMIM13	0.555661	0.578442	0.000456657	2	2	2	0.271875	0.0355054
ENSG00000131370.15	SH3BP5	0.555458	0.578582	0.00153727	1	1	1	0.578582	0.073805
ENSG00000240720.7	LRRD1	0.555331	0.578668	0.000159413	2	2	2	0.0907369	0.0312445
ENSG00000271869.1	RP11-51J9.5	0.555312	0.578681	6.7317e-05	1	1	1	0.578681	0.0188746
ENSG00000134369.15	NAV1	0.55522	0.578744	5.69441e-06	1	1	1	0.578744	0.011525
ENSG00000196208.13	GREB1	-0.555178	0.578773	0.0514587	1	1	1	0.578773	0.498682
ENSG00000169228.13	RAB24	-0.554776	0.579048	0.00360659	2	2	2	0.382488	0.125351
ENSG00000143970.16	ASXL2	-0.55467	0.57912	0.000175608	1	2	2	0.57912	0.0368345
ENSG00000176978.13	DPP7	-0.554547	0.579205	0.0440364	3	3	3	0.203067	0.22106
ENSG00000152133.14	GPATCH11	0.554265	0.579398	0.000316434	1	1	1	0.579398	0.0484615
ENSG00000143507.17	DUSP10	-0.554219	0.579429	7.93874e-05	1	1	1	0.579429	0.0127932
ENSG00000111424.10	VDR	-0.55413	0.57949	0.000100556	2	2	2	0.579458	0.0569062
ENSG00000283213.1	CTC-591M7.1	0.553754	0.579747	0.0220862	3	3	3	0.232974	0.177605
ENSG00000104728.15	ARHGEF10	-0.553354	0.580021	0.0110024	1	2	2	0.580021	0.2028
ENSG00000144827.8	ABHD10	-0.553234	0.580103	1.70529e-05	1	1	1	0.580103	0.0367054
ENSG00000198146.4	ZNF770	0.553149	0.580161	4.93624e-06	1	1	1	0.580161	0.0278386
ENSG00000157500.10	APPL1	0.552973	0.580282	0.000925471	1	1	1	0.580282	0.0845598
ENSG00000163958.13	ZDHHC19	-0.552778	0.580415	0.0144073	2	2	2	0.56798	0.473677
ENSG00000099204.18	ABLIM1	0.552766	0.580424	0.00234562	1	1	1	0.580424	0.0672467
ENSG00000198898.13	CAPZA2	0.552758	0.580429	0.00237626	1	1	1	0.580429	0.156376
ENSG00000244045.12	TMEM199	0.552643	0.580508	0.0430573	1	1	1	0.580508	0.281374
ENSG00000072609.17	CHFR	-0.552582	0.58055	0.0529029	2	2	2	0.401603	0.446219
ENSG00000041357.15	PSMA4	0.552334	0.58072	0.0229676	2	2	2	0.610689	0.363143
ENSG00000274156.1	RP11-407N8.6	-0.551888	0.581025	0.00158484	1	1	1	0.581025	0.0769928
ENSG00000157388.15	CACNA1D	0.551693	0.581159	7.73126e-05	1	1	1	0.581159	0.0131803
ENSG00000168393.12	DTYMK	0.551476	0.581307	0.0563843	2	2	2	0.368451	0.224056
ENSG00000272748.1	RP11-222G7.2	0.551341	0.5814	1.06843e-06	1	1	1	0.5814	0.00403656
ENSG00000272810.1	U91328.22	-0.551307	0.581424	0.0242916	1	1	1	0.581424	0.275545
ENSG00000197070.13	ARRDC1	0.551214	0.581487	0.0271738	2	2	2	0.173955	0.254666
ENSG00000100949.14	RABGGTA	0.550998	0.581635	0.00118883	2	2	2	0.140023	0.0675515
ENSG00000128791.11	TWSG1	0.550849	0.581737	0.0423147	2	2	2	0.149468	0.360722
ENSG00000137161.16	CNPY3	0.55073	0.581819	0.00339457	1	1	1	0.581819	0.0818303
ENSG00000094963.13	FMO2	-0.550684	0.58185	0.125107	2	2	2	0.12663	0.455438
ENSG00000127995.16	CASD1	-0.550442	0.582016	0.0121818	2	2	2	0.579804	0.209296
ENSG00000130383.7	FUT5	-0.550358	0.582074	0.00208884	1	1	1	0.582074	0.119012
ENSG00000103194.15	USP10	-0.550339	0.582087	0.00287637	2	2	2	0.215699	0.0716534
ENSG00000204603.6	LINC01257	-0.550332	0.582091	4.52928e-08	1	1	1	0.582091	0.000345333
ENSG00000204963.5	PCDHA7	-0.550329	0.582094	0.0556198	2	2	2	0.161599	0.34128
ENSG00000076864.19	RAP1GAP	0.549999	0.58232	0.00114634	1	1	1	0.58232	0.054945
ENSG00000155085.15	AK9	-0.549639	0.582567	0.211971	2	2	2	0.302478	0.453801
ENSG00000163827.12	LRRC2	-0.549472	0.582682	0.0263082	1	1	1	0.582682	0.247815
ENSG00000175395.15	ZNF25	0.549316	0.582788	0.0108765	2	2	2	0.512126	0.212893
ENSG00000070785.16	EIF2B3	0.549289	0.582807	0.0134639	1	1	1	0.582807	0.165152
ENSG00000136867.10	SLC31A2	0.549014	0.582996	0.00235431	1	1	1	0.582996	0.0890587
ENSG00000258499.1	RP11-862G15.2	-0.548657	0.583241	0.0364907	1	1	1	0.583241	0.272023
ENSG00000136710.9	CCDC115	-0.548574	0.583298	0.00533414	1	1	1	0.583298	0.146973
ENSG00000089199.9	CHGB	0.548513	0.58334	0.00441878	1	1	1	0.58334	0.099001
ENSG00000182256.12	GABRG3	0.548126	0.583605	5.05695e-07	1	1	1	0.583605	0.001517
ENSG00000153820.12	SPHKAP	-0.548079	0.583638	1.61559e-07	1	1	1	0.583638	0.000827827
ENSG00000243284.1	VSIG8	0.548073	0.583642	0.247223	2	2	2	0.197194	0.445684
ENSG00000166225.8	FRS2	-0.548072	0.583642	0.000179635	2	2	2	0.580917	0.0753281
ENSG00000109163.6	GNRHR	-0.547902	0.583759	0.07431	2	2	2	0.610209	0.434752
ENSG00000234546.3	LINC01759	-0.547687	0.583907	0.000345027	1	1	1	0.583907	0.0523627
ENSG00000125864.13	BFSP1	-0.54746	0.584063	0.000827206	1	1	1	0.584063	0.0771252
ENSG00000137198.9	GMPR	0.547176	0.584258	0.00216933	1	1	1	0.584258	0.145724
ENSG00000039560.13	RAI14	0.547004	0.584376	0.0109818	2	2	2	0.560478	0.133585
ENSG00000163605.14	PPP4R2	0.546866	0.584471	7.40931e-05	1	1	1	0.584471	0.0118468
ENSG00000197360.9	ZNF98	0.546815	0.584506	0.0605247	2	2	2	0.278246	0.359463
ENSG00000189308.10	LIN54	0.546748	0.584552	0.000693393	1	1	1	0.584552	0.0478216
ENSG00000116685.15	KIAA2013	-0.546403	0.584789	1.46332e-05	1	1	1	0.584789	0.0156143
ENSG00000120733.13	KDM3B	-0.546397	0.584793	0.000109006	1	1	1	0.584793	0.0365179
ENSG00000134330.18	IAH1	0.546329	0.58484	0.0233804	2	2	2	0.546462	0.216784
ENSG00000242950.6	ERVW-1	0.546209	0.584922	0.00376844	1	1	1	0.584922	0.119585
ENSG00000196136.17	SERPINA3	-0.545928	0.585115	0.00282905	1	1	1	0.585115	0.0767916
ENSG00000269903.1	RP11-571M6.18	0.545792	0.585209	0.00103197	2	2	2	0.171027	0.048444
ENSG00000158806.13	NPM2	-0.545757	0.585233	0.000525606	2	2	2	0.424037	0.0488251
ENSG00000109775.10	UFSP2	-0.54551	0.585403	0.472855	2	2	2	0.610928	0.859377
ENSG00000223675.1	RP11-86H7.6	0.545501	0.585409	0.0333679	1	1	1	0.585409	0.309312
ENSG00000139977.13	NAA30	0.545467	0.585433	0.000141382	2	2	2	0.378037	0.0318452
ENSG00000166004.14	CEP295	0.545425	0.585461	0.000999343	2	2	2	0.348316	0.0457158
ENSG00000106025.8	TSPAN12	-0.545399	0.585479	0.000224053	1	1	1	0.585479	0.0584541
ENSG00000120262.9	CCDC170	0.545297	0.585549	0.00744218	2	2	2	0.614701	0.173147
ENSG00000147606.8	SLC26A7	0.545187	0.585625	0.00884312	2	2	2	0.305888	0.211134
ENSG00000204475.9	NCR3	0.544716	0.585949	0.000668582	1	1	1	0.585949	0.0549654
ENSG00000120438.11	TCP1	0.544542	0.586069	0.00296547	2	2	2	0.544534	0.087767
ENSG00000129911.8	KLF16	-0.544515	0.586087	0.00217028	1	1	1	0.586087	0.0918834
ENSG00000105695.14	MAG	0.544192	0.58631	9.17666e-05	1	2	2	0.58631	0.0162686
ENSG00000253537.2	PCDHGA7	0.544148	0.58634	0.00898711	2	2	2	0.131096	0.292502
ENSG00000151576.10	QTRT2	0.544146	0.586341	0.00891565	1	1	1	0.586341	0.197256
ENSG00000163482.11	STK36	-0.544121	0.586358	0.000669493	2	2	2	0.16243	0.0895658
ENSG00000119403.13	PHF19	0.544008	0.586436	0.0062139	2	2	2	0.321907	0.177382
ENSG00000070718.11	AP3M2	-0.543962	0.586468	0.00176589	2	2	2	0.586604	0.177223
ENSG00000274104.1	CTD-2553L13.10	-0.543787	0.586588	0.0307603	1	1	1	0.586588	0.262493
ENSG00000065427.14	KARS	0.543783	0.586591	0.00269201	2	2	2	0.657553	0.218209
ENSG00000115966.16	ATF2	0.543777	0.586595	6.71383e-05	2	2	2	0.296412	0.0183285
ENSG00000283297.1	RP4-816N1.8	-0.543652	0.586681	4.29992e-05	1	1	1	0.586681	0.0116391
ENSG00000124507.10	PACSIN1	-0.54359	0.586723	7.70448e-05	1	1	1	0.586723	0.0138621
ENSG00000089012.14	SIRPG	0.543502	0.586784	0.0226773	2	2	2	0.586175	0.199553
ENSG00000075089.9	ACTR6	0.543017	0.587118	8.22152e-05	1	1	1	0.587118	0.0354091
ENSG00000126254.11	RBM42	-0.54296	0.587157	4.81893e-05	1	1	1	0.587157	0.0283354
ENSG00000120645.11	IQSEC3	0.54291	0.587192	2.75812e-05	1	1	1	0.587192	0.00939084
ENSG00000165813.18	CCDC186	-0.542445	0.587512	0.000414073	1	1	1	0.587512	0.0387901
ENSG00000122591.11	FAM126A	0.542318	0.587599	0.0013659	2	2	2	0.281253	0.171646
ENSG00000148288.11	GBGT1	0.542317	0.5876	0.0942188	4	4	4	0.206847	0.285157
ENSG00000164611.12	PTTG1	-0.542253	0.587644	0.00451722	1	1	1	0.587644	0.105564
ENSG00000196420.7	S100A5	-0.542168	0.587703	6.97519e-07	1	1	1	0.587703	0.00241219
ENSG00000264954.1	PRR29-AS1	0.542099	0.58775	0.0135589	1	1	1	0.58775	0.176733
ENSG00000146232.15	NFKBIE	0.541795	0.58796	0.001699	2	2	2	0.587701	0.516105
ENSG00000184925.11	LCN12	0.541787	0.587965	0.272826	3	3	3	0.463966	0.403489
ENSG00000166347.18	CYB5A	0.541613	0.588085	0.00328961	1	2	2	0.588085	0.107055
ENSG00000228877.2	RP11-473E2.4	0.541489	0.588171	0.00554825	1	1	1	0.588171	0.104247
ENSG00000170606.14	HSPA4	0.541256	0.588331	0.0221671	1	1	1	0.588331	0.256874
ENSG00000239697.10	TNFSF12	-0.540935	0.588553	0.00696383	1	1	1	0.588553	0.128769
ENSG00000189045.13	ANKDD1B	0.540883	0.588588	0.0113087	2	2	2	0.522373	0.27348
ENSG00000187688.14	TRPV2	-0.540738	0.588688	0.625972	2	2	2	0.468757	0.878515
ENSG00000159202.17	UBE2Z	-0.540671	0.588735	4.19449e-06	1	1	1	0.588735	0.00835975
ENSG00000241468.7	ATP5J2	0.540662	0.588741	0.00397911	2	2	2	0.554178	0.128226
ENSG00000221916.3	C19orf73	0.540524	0.588836	0.00187935	2	2	2	0.299967	0.133105
ENSG00000152475.6	ZNF837	-0.540329	0.58897	0.00274683	1	1	1	0.58897	0.140542
ENSG00000157150.4	TIMP4	-0.540225	0.589042	0.0669717	2	2	2	0.242976	0.28903
ENSG00000158055.15	GRHL3	-0.540188	0.589067	3.90119e-05	1	1	1	0.589067	0.00999727
ENSG00000164088.17	PPM1M	-0.540106	0.589124	0.323817	3	3	3	0.182022	0.723058
ENSG00000275212.1	RP3-446N13.5	0.540036	0.589173	0.0102231	1	2	2	0.589173	0.379341
ENSG00000183423.11	LRIT3	-0.539931	0.589245	0.0285675	1	1	1	0.589245	0.338897
ENSG00000124787.13	RPP40	0.539915	0.589255	0.00741461	2	2	2	0.251282	0.345622
ENSG00000139044.10	B4GALNT3	-0.53989	0.589273	0.00533419	2	2	2	0.555147	0.127878
ENSG00000186281.12	GPAT2	-0.539774	0.589353	0.042686	1	1	1	0.589353	0.722641
ENSG00000121350.15	PYROXD1	-0.53975	0.58937	0.0555189	1	1	1	0.58937	0.344822
ENSG00000167779.7	IGFBP6	-0.539644	0.589442	0.00118764	1	1	1	0.589442	0.0954604
ENSG00000188095.4	MESP2	-0.539436	0.589586	0.000492803	1	1	1	0.589586	0.0332763
ENSG00000005381.7	MPO	-0.539267	0.589703	1.12133e-05	1	1	1	0.589703	0.0103374
ENSG00000012822.15	CALCOCO1	-0.539227	0.58973	8.27788e-08	1	1	1	0.58973	0.000963045
ENSG00000056050.6	HPF1	0.539174	0.589767	0.0130287	2	2	2	0.555062	0.178749
ENSG00000164199.16	ADGRV1	0.53905	0.589853	0.0012086	2	2	2	0.589863	0.0473222
ENSG00000119782.13	FKBP1B	0.538995	0.58989	0.00193253	2	2	2	0.635122	0.0796642
ENSG00000214029.4	ZNF891	0.538917	0.589944	0.000507045	1	1	1	0.589944	0.0659411
ENSG00000145506.13	NKD2	0.538903	0.589954	0.0815364	1	1	1	0.589954	0.396072
ENSG00000100029.17	PES1	0.538891	0.589962	0.00283394	2	2	2	0.634656	0.0876036
ENSG00000134884.13	ARGLU1	0.538846	0.589993	0.000249861	2	2	2	0.397307	0.0237725
ENSG00000165409.16	TSHR	0.538703	0.590092	7.66937e-05	2	2	2	0.56424	0.0171603
ENSG00000105372.6	RPS19	0.538225	0.590422	0.00033241	1	1	1	0.590422	0.027615
ENSG00000204052.4	LRRC73	-0.538194	0.590443	0.00102499	2	2	2	0.10041	0.137617
ENSG00000180423.4	HARBI1	-0.538155	0.59047	0.00226378	2	2	2	0.0795261	0.0767704
ENSG00000036672.15	USP2	-0.538122	0.590493	3.25183e-05	1	1	1	0.590493	0.00895665
ENSG00000105698.15	USF2	-0.537802	0.590714	0.000395672	1	1	1	0.590714	0.0458888
ENSG00000274341.1	RP11-227G15.10	-0.53766	0.590812	0.000993921	2	2	2	0.493849	0.0616602
ENSG00000205250.8	E2F4	0.537597	0.590855	0.00124283	2	2	2	0.217106	0.111049
ENSG00000135437.9	RDH5	-0.537518	0.59091	0.0312939	2	2	2	0.603084	0.274623
ENSG00000116661.9	FBXO2	-0.537469	0.590944	0.00194465	1	1	1	0.590944	0.0744102
ENSG00000259511.2	UBE2Q2L	0.537377	0.591007	0.18891	1	1	1	0.591007	0.655986
ENSG00000119686.9	FLVCR2	0.536868	0.591358	0.00271821	1	1	1	0.591358	0.0923387
ENSG00000134160.13	TRPM1	0.536331	0.59173	0.454106	1	1	1	0.59173	0.92817
ENSG00000067533.5	RRP15	0.53631	0.591744	0.311573	2	2	2	0.452639	1.15943
ENSG00000188732.10	FAM221A	-0.535862	0.592054	0.0610579	2	2	2	0.582715	0.305814
ENSG00000105479.15	CCDC114	0.535654	0.592198	0.429893	4	4	4	0.0845379	0.570464
ENSG00000158435.7	CNOT11	0.535525	0.592287	0.000230869	1	1	1	0.592287	0.0384535
ENSG00000111206.12	FOXM1	-0.535509	0.592298	0.000362769	1	1	1	0.592298	0.0279813
ENSG00000167703.14	SLC43A2	0.535476	0.592321	5.08898e-06	1	1	1	0.592321	0.0117291
ENSG00000138411.10	HECW2	0.535365	0.592398	0.000362014	2	2	2	0.55486	0.0511985
ENSG00000164187.6	LMBRD2	0.535349	0.592408	0.000558771	1	1	1	0.592408	0.0722458
ENSG00000129562.10	DAD1	-0.535257	0.592472	0.0100788	1	1	1	0.592472	0.193248
ENSG00000230839.1	RP5-968J1.1	-0.535187	0.592521	0.066061	2	2	2	0.53671	0.39326
ENSG00000196923.13	PDLIM7	0.534954	0.592681	0.00797566	1	1	1	0.592681	0.135815
ENSG00000110799.13	VWF	-0.534917	0.592707	4.99358e-05	1	1	1	0.592707	0.0109287
ENSG00000278619.4	MRM1	0.534821	0.592774	0.025476	1	1	1	0.592774	0.251304
ENSG00000253805.1	RP11-1049H7.2	-0.53463	0.592906	0.000273284	1	1	1	0.592906	0.0307557
ENSG00000155827.11	RNF20	0.534231	0.593182	0.000468256	1	1	1	0.593182	0.0329769
ENSG00000113761.11	ZNF346	-0.534168	0.593225	8.56867e-06	1	1	1	0.593225	0.00979814
ENSG00000123091.4	RNF11	0.534161	0.59323	5.89106e-07	1	1	1	0.59323	0.00485549
ENSG00000090432.6	MUL1	0.534139	0.593246	0.075074	2	3	3	0.417123	0.407758
ENSG00000134253.9	TRIM45	0.534082	0.593284	0.0331861	3	3	3	0.231623	0.206678
ENSG00000161013.16	MGAT4B	-0.533748	0.593516	0.000971668	1	2	2	0.593516	0.197195
ENSG00000169064.12	ZBBX	-0.533507	0.593683	0.00764878	1	1	1	0.593683	0.199222
ENSG00000005100.12	DHX33	-0.533483	0.593699	9.1236e-06	1	1	1	0.593699	0.0191082
ENSG00000166037.10	CEP57	0.533349	0.593792	0.000437612	1	1	1	0.593792	0.152313
ENSG00000168884.14	TNIP2	0.53329	0.593833	0.0141545	2	2	2	0.467604	0.328253
ENSG00000112312.9	GMNN	0.533262	0.593852	0.00136506	1	1	1	0.593852	0.0819029
ENSG00000251600.5	RP11-673E1.1	0.533238	0.593869	0.297052	1	1	1	0.593869	0.876596
ENSG00000253159.2	PCDHGA12	0.533085	0.593975	4.81877e-05	1	1	1	0.593975	0.0271086
ENSG00000226149.5	RP1-69D17.4	-0.533073	0.593983	1.16417e-06	1	1	1	0.593983	0.00161381
ENSG00000134278.15	SPIRE1	0.533027	0.594015	0.000305764	1	1	1	0.594015	0.0362594
ENSG00000136371.10	MTHFS	0.532954	0.594065	0.0280404	2	3	3	0.455267	0.211959
ENSG00000139437.17	TCHP	-0.532599	0.594311	0.000486351	2	2	2	0.320951	0.0900673
ENSG00000178226.10	PRSS36	-0.532484	0.594391	0.202102	2	2	2	0.595725	0.702243
ENSG00000156521.13	TYSND1	-0.532112	0.594648	0.126795	2	2	2	0.449902	0.677918
ENSG00000184900.15	SUMO3	-0.531977	0.594742	0.000650806	2	2	2	0.613265	0.0604457
ENSG00000138614.14	INTS14	0.531933	0.594772	6.06891e-06	1	1	1	0.594772	0.00790276
ENSG00000074621.13	SLC24A1	-0.531933	0.594772	0.00689855	1	1	1	0.594772	0.266442
ENSG00000204531.17	POU5F1	-0.531849	0.59483	0.171124	3	3	3	0.0477506	0.466651
ENSG00000008710.19	PKD1	0.531594	0.595007	7.21239e-05	1	1	1	0.595007	0.0221084
ENSG00000257354.2	RP11-631N16.2	0.53153	0.595051	0.0162169	1	1	1	0.595051	0.299159
ENSG00000149187.17	CELF1	0.531508	0.595067	0.00218498	2	2	2	9.09306e-05	0.0610002
ENSG00000103184.11	SEC14L5	0.531474	0.59509	0.00261569	1	1	1	0.59509	0.07139
ENSG00000176658.16	MYO1D	-0.531377	0.595158	0.00259001	2	2	2	0.658303	0.16985
ENSG00000251580.1	RP11-539L10.3	0.53137	0.595163	0.311699	3	3	3	0.397466	0.687152
ENSG00000130429.12	ARPC1B	0.531016	0.595408	0.000252654	2	2	2	0.28874	0.0280696
ENSG00000126934.13	MAP2K2	-0.530943	0.595458	0.032058	2	2	2	0.373963	0.413205
ENSG00000136159.3	NUDT15	0.530924	0.595471	0.00233212	2	2	2	0.59511	0.251226
ENSG00000269892.1	RP4-761J14.10	-0.530902	0.595487	0.00872006	1	1	1	0.595487	0.167812
ENSG00000259865.1	RP11-488L18.10	-0.530835	0.595533	0.282903	3	3	3	0.559569	0.389746
ENSG00000019995.6	ZRANB1	-0.53078	0.595571	6.36598e-05	1	1	1	0.595571	0.0201923
ENSG00000144120.12	TMEM177	0.530627	0.595678	0.0168355	2	2	2	0.628538	0.25811
ENSG00000173821.19	RNF213	0.530624	0.595679	0.043938	2	2	2	0.0229046	0.361886
ENSG00000276698.1	RP11-468E2.10	0.5306	0.595696	0.00288361	2	2	2	0.265952	0.116782
ENSG00000133488.14	SEC14L4	0.530569	0.595717	0.0652362	2	2	2	0.565042	0.469522
ENSG00000168461.12	RAB31	-0.530512	0.595757	0.000148947	2	2	2	0.400839	0.0554487
ENSG00000249115.8	HAUS5	-0.530478	0.595781	1.3796e-05	1	1	1	0.595781	0.00604065
ENSG00000121766.15	ZCCHC17	-0.530459	0.595794	0.00591194	1	1	1	0.595794	0.143271
ENSG00000074966.10	TXK	-0.530216	0.595962	8.44998e-07	1	1	1	0.595962	0.0030288
ENSG00000188211.8	NCR3LG1	0.530152	0.596007	0.00450838	2	2	2	0.266121	0.247296
ENSG00000145779.7	TNFAIP8	-0.530116	0.596032	0.000890577	1	1	1	0.596032	0.0983282
ENSG00000188785.11	ZNF548	0.529964	0.596137	0.00396785	2	2	2	0.389382	0.159568
ENSG00000179115.10	FARSA	0.529961	0.596139	0.00399762	2	2	2	0.263525	0.111506
ENSG00000156869.12	FRRS1	0.529754	0.596283	0.000177266	1	1	1	0.596283	0.0225158
ENSG00000177556.11	ATOX1	0.529719	0.596307	0.00289603	1	2	2	0.596307	0.0858937
ENSG00000196730.12	DAPK1	0.529043	0.596776	9.75031e-05	2	2	2	0.379889	0.014907
ENSG00000139684.13	ESD	0.52896	0.596833	0.020424	1	1	1	0.596833	0.198136
ENSG00000237880.1	LINC01885	-0.528889	0.596883	4.75758e-07	1	1	1	0.596883	0.00106115
ENSG00000144935.14	TRPC1	0.528809	0.596938	0.000981516	1	1	1	0.596938	0.12788
ENSG00000172322.13	CLEC12A	-0.52874	0.596986	0.0463468	1	1	1	0.596986	0.387081
ENSG00000197265.8	GTF2E2	0.528397	0.597224	0.000206705	1	2	2	0.597224	0.0269934
ENSG00000242173.8	ARHGDIG	-0.528269	0.597313	1.4051e-05	1	1	1	0.597313	0.0181038
ENSG00000152092.15	ASTN1	-0.528259	0.597319	8.14918e-06	1	1	1	0.597319	0.0120966
ENSG00000108406.9	DHX40	0.528184	0.597372	0.0141382	1	1	1	0.597372	0.20784
ENSG00000088756.12	ARHGAP28	0.528041	0.597471	0.137204	2	3	3	0.200919	0.367295
ENSG00000181396.12	OGFOD3	0.528024	0.597482	0.145047	2	2	2	0.403656	0.589629
ENSG00000053372.4	MRTO4	0.528007	0.597495	0.032569	3	3	3	0.154911	0.286901
ENSG00000159882.12	ZNF230	0.527739	0.597681	0.0120194	2	2	2	0.605512	0.284024
ENSG00000173041.11	ZNF680	0.527546	0.597815	0.0366708	3	4	4	0.330793	0.309471
ENSG00000233927.4	RPS28	0.52752	0.597832	0.0728	2	2	2	0.439784	0.27374
ENSG00000099904.15	ZDHHC8	-0.527442	0.597887	0.00139986	2	2	2	0.593463	0.054257
ENSG00000136938.8	ANP32B	0.527373	0.597935	0.00118772	2	2	2	0.60678	0.0553186
ENSG00000107562.16	CXCL12	0.527296	0.597988	5.547e-06	1	1	1	0.597988	0.0295107
ENSG00000214078.12	CPNE1	0.527241	0.598026	0.187008	1	1	1	0.598026	0.97582
ENSG00000139625.12	MAP3K12	0.52722	0.598041	0.000280429	1	1	1	0.598041	0.0243308
ENSG00000119862.12	LGALSL	0.527112	0.598116	5.97891e-05	1	1	1	0.598116	0.0172907
ENSG00000166960.16	CCDC178	-0.526956	0.598224	2.44648e-06	1	1	1	0.598224	0.00289853
ENSG00000168502.17	MTCL1	0.526885	0.598274	0.00348049	1	1	1	0.598274	0.0919242
ENSG00000180901.10	KCTD2	-0.526261	0.598707	0.00219251	1	1	1	0.598707	0.191128
ENSG00000132640.14	BTBD3	-0.526151	0.598784	0.00342926	1	1	1	0.598784	0.0854899
ENSG00000204653.9	ASPDH	-0.525973	0.598907	0.213738	2	2	2	0.36777	0.402864
ENSG00000118181.10	RPS25	-0.525923	0.598941	0.026433	3	3	3	0.45228	0.253521
ENSG00000104442.9	ARMC1	0.525794	0.599032	0.0109087	2	2	2	0.0407268	0.285348
ENSG00000228140.1	RP3-467K16.4	0.525684	0.599108	0.192421	2	2	2	0.130199	0.697886
ENSG00000137807.13	KIF23	-0.525625	0.599148	0.000731442	1	2	2	0.599148	0.0726303
ENSG00000272138.1	LINC01607	-0.52562	0.599152	0.0456564	1	1	1	0.599152	0.297858
ENSG00000197124.11	ZNF682	-0.52559	0.599173	0.0557035	1	1	1	0.599173	0.398665
ENSG00000248150.1	LINC02150	-0.525562	0.599193	0.100288	2	3	3	0.360455	1.06292
ENSG00000115380.19	EFEMP1	-0.525248	0.599411	0.0104946	2	2	2	0.439538	0.148186
ENSG00000277863.1	RP11-282A11.4	-0.525193	0.599449	0.343458	1	3	3	0.599449	0.928211
ENSG00000248333.8	CDK11B	0.524899	0.599653	0.0409947	2	2	2	0.512231	0.189206
ENSG00000099956.18	SMARCB1	-0.524767	0.599745	0.0182493	1	1	1	0.599745	0.292338
ENSG00000151136.14	BTBD11	-0.524748	0.599758	0.000344685	1	1	1	0.599758	0.0346534
ENSG00000137770.13	CTDSPL2	0.524681	0.599805	0.000765198	1	1	1	0.599805	0.0967536
ENSG00000157077.14	ZFYVE9	-0.524445	0.599969	1.66152e-07	1	1	1	0.599969	0.00152929
ENSG00000136750.11	GAD2	-0.524294	0.600074	1.13764e-05	1	1	1	0.600074	0.00613784
ENSG00000153294.11	ADGRF4	-0.52398	0.600293	0.0537133	1	1	1	0.600293	0.324699
ENSG00000196935.8	SRGAP1	0.523905	0.600345	0.000240645	2	2	2	0.60065	0.0306054
ENSG00000163132.6	MSX1	0.523556	0.600588	0.00542712	2	2	2	0.552911	0.0986594
ENSG00000215041.9	NEURL4	0.523545	0.600595	0.000340989	1	1	1	0.600595	0.0258749
ENSG00000230487.7	PSMG3-AS1	0.523498	0.600628	0.19502	4	5	5	0.192911	0.541098
ENSG00000268027.5	AC006129.2	-0.523465	0.60065	0.000151377	1	1	1	0.60065	0.0502208
ENSG00000104689.9	TNFRSF10A	-0.523414	0.600686	0.0115534	2	2	2	0.600887	0.148265
ENSG00000178573.6	MAF	0.523081	0.600918	0.000611307	2	2	2	0.37294	0.0370861
ENSG00000185245.7	GP1BA	-0.522961	0.601001	0.00399749	1	1	1	0.601001	0.097705
ENSG00000172724.11	CCL19	0.522848	0.60108	0.000402396	2	2	2	0.650821	0.0411696
ENSG00000105877.17	DNAH11	0.522784	0.601124	0.0892482	2	2	2	0.574974	0.401338
ENSG00000131233.9	GJA9	-0.522701	0.601182	0.00204277	2	2	2	0.282168	0.0550126
ENSG00000244625.5	MIATNB	0.522691	0.601189	0.0269512	1	1	1	0.601189	0.258373
ENSG00000092010.14	PSME1	-0.522682	0.601196	0.00117402	2	2	2	0.628074	0.056984
ENSG00000143353.11	LYPLAL1	0.522501	0.601322	0.00279024	1	1	1	0.601322	0.0701376
ENSG00000196268.11	ZNF493	-0.522488	0.601331	0.147188	2	2	2	0.44185	0.391889
ENSG00000100033.16	PRODH	0.522357	0.601422	0.00917257	1	1	1	0.601422	0.137492
ENSG00000079931.14	MOXD1	0.522329	0.601441	0.0284202	2	2	2	0.348304	0.165914
ENSG00000256061.7	DYX1C1	-0.522324	0.601445	0.0390956	4	4	4	0.447378	0.271226
ENSG00000249740.2	OSMR-AS1	0.522312	0.601453	0.0212749	1	1	1	0.601453	0.249836
ENSG00000115593.14	SMYD1	-0.522237	0.601505	0.00682066	1	2	2	0.601505	0.163776
ENSG00000260186.5	LINC02137	-0.522178	0.601546	0.000614096	1	1	1	0.601546	0.0676751
ENSG00000135457.9	TFCP2	-0.522022	0.601655	0.00200311	2	2	2	0.559102	0.136482
ENSG00000166398.12	KIAA0355	-0.522006	0.601666	0.000201947	1	1	1	0.601666	0.0644158
ENSG00000110442.11	COMMD9	-0.522	0.60167	0.00573927	2	2	2	0.495921	0.141744
ENSG00000270673.1	YTHDF3-AS1	0.521903	0.601738	0.0118096	1	1	1	0.601738	0.237588
ENSG00000185728.16	YTHDF3	-0.521903	0.601738	1.94809e-05	1	1	1	0.601738	0.00964967
ENSG00000169689.14	CENPX	0.521534	0.601995	0.143169	1	1	1	0.601995	0.571712
ENSG00000079263.18	SP140	-0.521529	0.601998	5.05681e-05	1	1	1	0.601998	0.0169438
ENSG00000167900.11	TK1	-0.5213	0.602158	0.0726754	2	2	2	0.340093	1.18625
ENSG00000165917.9	RAPSN	0.5212	0.602228	0.00743469	1	1	1	0.602228	0.188512
ENSG00000136425.12	CIB2	0.521055	0.602328	0.182589	2	2	2	0.133489	0.704215
ENSG00000108821.13	COL1A1	-0.521016	0.602355	0.00248192	1	1	1	0.602355	0.0895748
ENSG00000113657.12	DPYSL3	0.521002	0.602366	0.00012555	1	1	1	0.602366	0.0507906
ENSG00000143819.12	EPHX1	0.520893	0.602441	0.000917812	1	1	1	0.602441	0.0788887
ENSG00000115649.15	CNPPD1	-0.520864	0.602461	0.0194309	2	2	2	0.113258	0.189159
ENSG00000136819.15	C9orf78	-0.52079	0.602513	0.0056908	3	3	3	0.245189	0.265349
ENSG00000134775.15	FHOD3	0.520727	0.602557	0.00393379	2	2	2	0.596784	0.150345
ENSG00000187109.13	NAP1L1	-0.520674	0.602594	0.000211711	1	1	1	0.602594	0.129331
ENSG00000132109.9	TRIM21	-0.520573	0.602664	0.00391527	1	1	1	0.602664	0.0896622
ENSG00000215241.3	RP11-266K4.9	-0.52053	0.602694	0.000105435	1	1	1	0.602694	0.0219617
ENSG00000273113.1	RP11-367H1.1	0.520377	0.602801	0.00741677	2	2	2	0.568808	0.15468
ENSG00000114554.11	PLXNA1	0.520373	0.602804	0.00010996	1	1	1	0.602804	0.0165605
ENSG00000184986.10	TMEM121	-0.520184	0.602935	0.000599496	2	2	2	0.384439	0.040775
ENSG00000105656.12	ELL	-0.520173	0.602943	0.00473416	1	3	3	0.602943	0.113656
ENSG00000172992.11	DCAKD	-0.520102	0.602993	0.113118	2	2	2	0.0276735	0.371535
ENSG00000117308.14	GALE	0.520092	0.602999	0.00226353	2	2	2	0.0227686	0.124983
ENSG00000136842.13	TMOD1	-0.51988	0.603148	8.06416e-06	1	1	1	0.603148	0.0102716
ENSG00000172345.13	STARD5	0.519767	0.603226	0.0355018	2	2	2	0.418022	0.422216
ENSG00000060558.3	GNA15	-0.519757	0.603233	0.200672	1	1	1	0.603233	0.715666
ENSG00000135898.9	GPR55	-0.519741	0.603244	0.154971	1	1	1	0.603244	0.619998
ENSG00000168256.17	NKIRAS2	0.519691	0.603279	0.000991425	2	2	2	0.0885744	0.115192
ENSG00000115257.15	PCSK4	-0.519646	0.60331	0.00628395	2	2	2	0.593471	0.112525
ENSG00000137411.16	VARS2	0.519573	0.603361	0.415148	4	4	4	0.00835528	1.07186
ENSG00000173404.4	INSM1	0.519337	0.603526	0.00297462	2	2	2	0.00540189	0.0802566
ENSG00000033100.16	CHPF2	0.519334	0.603528	0.00713649	1	1	1	0.603528	0.114338
ENSG00000140474.12	ULK3	-0.519317	0.603539	0.00422243	1	1	1	0.603539	0.097719
ENSG00000184163.3	C1QTNF12	0.519286	0.603561	1.9181e-05	1	2	2	0.603561	0.0277059
ENSG00000173535.13	TNFRSF10C	0.519286	0.603562	0.241031	3	3	3	0.174997	0.569066
ENSG00000184014.7	DENND5A	-0.519276	0.603569	0.00106662	1	1	1	0.603569	0.0529999
ENSG00000130222.10	GADD45G	-0.51914	0.603663	0.000240288	1	1	1	0.603663	0.0497267
ENSG00000099783.11	HNRNPM	0.519123	0.603675	3.3939e-05	1	1	1	0.603675	0.0424171
ENSG00000260653.5	RP11-114G11.5	0.519069	0.603713	0.0990197	2	2	2	0.593869	0.503764
ENSG00000161055.3	SCGB3A1	0.519064	0.603716	0.161458	2	2	2	0.325705	0.772711
ENSG00000134899.18	ERCC5	0.519034	0.603737	2.48139e-06	1	1	1	0.603737	0.00293856
ENSG00000155111.14	CDK19	0.519032	0.603739	0.00133535	2	2	2	0.339115	0.142592
ENSG00000169217.8	CD2BP2	0.518982	0.603773	0.00647115	1	2	2	0.603773	0.115059
ENSG00000164344.15	KLKB1	0.518775	0.603918	0.178019	3	3	3	0.0965384	0.61283
ENSG00000127377.8	CRYGN	0.518508	0.604104	0.0136117	1	1	1	0.604104	0.183247
ENSG00000103540.16	CCP110	0.518276	0.604266	0.00248919	2	2	2	0.635122	0.0775004
ENSG00000186364.11	NUDT17	-0.518237	0.604293	0.0801947	1	1	1	0.604293	0.437278
ENSG00000135119.14	RNFT2	-0.517993	0.604463	0.000236174	1	1	1	0.604463	0.0555873
ENSG00000103274.10	NUBP1	0.517801	0.604597	4.23367e-07	1	1	1	0.604597	0.00156752
ENSG00000253641.5	LINCR-0001	0.517755	0.604629	0.0133686	1	2	2	0.604629	0.184641
ENSG00000112232.8	KHDRBS2	0.517715	0.604657	2.48825e-11	1	1	1	0.604657	1.01324e-05
ENSG00000248487.8	ABHD14A	0.517512	0.604799	0.00439442	2	2	2	0.0947189	0.24776
ENSG00000019505.7	SYT13	-0.517362	0.604903	0.00169905	1	1	1	0.604903	0.0572328
ENSG00000105171.9	POP4	-0.51733	0.604926	0.00579309	2	2	2	0.332712	0.37028
ENSG00000103381.11	CPPED1	-0.51731	0.60494	0.00652037	1	2	2	0.60494	0.458397
ENSG00000227467.3	LINC01537	-0.517263	0.604973	0.203657	2	2	2	0.341357	0.53713
ENSG00000165475.13	CRYL1	0.517142	0.605057	0.00222447	2	2	2	0.401951	0.128858
ENSG00000186230.6	ZNF749	0.516498	0.605507	0.642495	1	2	2	0.605507	1.12815
ENSG00000181619.11	GPR135	0.516254	0.605677	0.0562846	2	2	2	0.30361	0.340208
ENSG00000161011.19	SQSTM1	0.51616	0.605742	0.0158407	3	3	3	0.259567	0.130604
ENSG00000183155.4	RABIF	-0.51596	0.605882	3.80266e-05	1	1	1	0.605882	0.00942434
ENSG00000084207.15	GSTP1	0.515602	0.606132	0.0943328	2	2	2	0.537259	0.25555
ENSG00000106608.16	URGCP	0.515425	0.606256	3.75311e-06	2	2	2	0.395817	0.00587506
ENSG00000183751.14	TBL3	0.515161	0.60644	0.00194891	1	1	1	0.60644	0.131988
ENSG00000053900.10	ANAPC4	0.515131	0.606462	0.231653	3	3	3	0.242901	0.4438
ENSG00000130775.15	THEMIS2	-0.514962	0.606579	0.00344649	1	1	1	0.606579	0.0885058
ENSG00000159348.12	CYB5R1	0.51494	0.606595	0.00219358	1	1	1	0.606595	0.0748948
ENSG00000179241.12	LDLRAD3	-0.514923	0.606607	0.00883483	2	2	2	0.100539	0.159489
ENSG00000214293.8	APTR	0.514912	0.606614	0.222174	3	3	3	0.175915	0.855556
ENSG00000239713.8	APOBEC3G	0.514909	0.606616	0.055079	1	2	2	0.606616	0.381845
ENSG00000105974.11	CAV1	-0.514869	0.606645	1.79058e-05	1	1	1	0.606645	0.0172723
ENSG00000088247.17	KHSRP	0.514708	0.606757	0.000158554	1	1	1	0.606757	0.0714815
ENSG00000136099.13	PCDH8	-0.514672	0.606782	7.35523e-06	1	1	1	0.606782	0.00481814
ENSG00000104714.13	ERICH1	0.514171	0.607132	0.055253	1	2	2	0.607132	0.428738
ENSG00000205334.2	LINC01460	0.514017	0.60724	0.00181473	1	1	1	0.60724	0.0788655
ENSG00000107020.9	PLGRKT	0.513775	0.60741	0.0195013	1	1	1	0.60741	0.21104
ENSG00000176597.11	B3GNT5	-0.51374	0.607434	2.06219e-07	1	1	1	0.607434	0.00194726
ENSG00000165660.7	FAM175B	-0.513569	0.607553	1.0226e-05	1	1	1	0.607553	0.0130529
ENSG00000168438.14	CDC40	-0.513525	0.607584	5.38461e-05	1	1	1	0.607584	0.0248828
ENSG00000143126.7	CELSR2	-0.513426	0.607653	0.0017178	1	2	2	0.607653	0.082191
ENSG00000167565.12	SERTAD3	0.51331	0.607735	0.00098194	2	2	2	0.677995	0.0464945
ENSG00000250072.5	CTC-529P8.1	0.513205	0.607808	0.000103771	1	1	1	0.607808	0.0142718
ENSG00000167642.12	SPINT2	-0.512912	0.608013	0.00100652	2	3	3	0.0796953	0.103813
ENSG00000169583.12	CLIC3	0.512894	0.608026	0.0032387	1	1	1	0.608026	0.213512
ENSG00000205423.11	CNEP1R1	-0.512837	0.608065	0.00010013	1	1	1	0.608065	0.029917
ENSG00000085999.11	RAD54L	0.51282	0.608077	0.048453	2	2	2	0.595182	0.305705
ENSG00000109576.13	AADAT	-0.512738	0.608134	0.00115855	1	3	3	0.608134	0.215325
ENSG00000181982.18	CCDC149	-0.512426	0.608353	0.00364569	1	1	1	0.608353	0.124377
ENSG00000120820.12	GLT8D2	-0.512426	0.608353	0.0185709	1	1	1	0.608353	0.365432
ENSG00000111727.11	HCFC2	0.512426	0.608353	4.04635e-05	1	1	1	0.608353	0.0170577
ENSG00000275964.1	RP11-61K9.3	0.512171	0.608532	0.00104932	2	2	2	0.689769	0.0650923
ENSG00000185359.12	HGS	0.512041	0.608623	0.000176081	1	1	1	0.608623	0.0234596
ENSG00000178462.11	TUBAL3	-0.512016	0.60864	0.000900018	2	2	2	0.450616	0.091858
ENSG00000117906.13	RCN2	0.511908	0.608716	0.00322047	1	1	1	0.608716	0.0792964
ENSG00000171236.9	LRG1	0.51187	0.608742	0.00413999	1	1	1	0.608742	0.146074
ENSG00000125484.11	GTF3C4	-0.511343	0.609111	0.000251821	1	1	1	0.609111	0.0312986
ENSG00000127249.14	ATP13A4	-0.51112	0.609267	0.00452551	1	1	1	0.609267	0.137718
ENSG00000166508.17	MCM7	0.510987	0.60936	0.00154779	2	2	2	0.368616	0.042369
ENSG00000152760.9	TCTEX1D1	0.51092	0.609407	0.209665	3	3	3	0.0786438	0.497182
ENSG00000163637.12	PRICKLE2	0.510763	0.609517	0.000329623	1	1	1	0.609517	0.0252965
ENSG00000245532.7	NEAT1	-0.5106	0.609631	0.0723452	2	2	2	0.228575	0.360724
ENSG00000172638.12	EFEMP2	0.510329	0.609821	0.0208102	3	3	3	0.353734	0.144838
ENSG00000163535.17	SGO2	-0.510143	0.609951	0.0133109	2	2	2	0.556025	0.200253
ENSG00000187021.14	PNLIPRP1	-0.509963	0.610077	0.0160611	1	1	1	0.610077	0.612075
ENSG00000139200.13	PIANP	-0.509957	0.610082	0.000176232	2	2	2	0.00803994	0.0340147
ENSG00000009950.15	MLXIPL	0.509917	0.61011	0.00147153	1	1	1	0.61011	0.094615
ENSG00000113211.5	PCDHB6	-0.509743	0.610232	3.16372e-05	1	1	1	0.610232	0.0704773
ENSG00000157119.11	KLHL40	-0.509669	0.610284	0.000717177	2	2	2	0.46793	0.040991
ENSG00000174844.14	DNAH12	0.509627	0.610313	0.0238434	2	2	2	0.301743	0.232389
ENSG00000076351.12	SLC46A1	-0.509489	0.61041	5.60742e-05	1	1	1	0.61041	0.012375
ENSG00000174521.7	TTC9B	0.509461	0.610429	1.11341e-05	1	1	1	0.610429	0.00561347
ENSG00000133606.10	MKRN1	0.509455	0.610433	0.00029914	1	1	1	0.610433	0.089926
ENSG00000128609.14	NDUFA5	-0.509427	0.610453	0.00117681	1	1	1	0.610453	0.0516455
ENSG00000101310.14	SEC23B	0.509229	0.610592	0.0596027	2	2	2	0.321409	0.618252
ENSG00000272255.1	CTD-3224K15.3	0.509186	0.610622	0.000396009	1	1	1	0.610622	0.0534418
ENSG00000176840.11	MIR7-3HG	0.509179	0.610627	0.519305	2	2	2	0.562588	0.554828
ENSG00000173530.5	TNFRSF10D	-0.509179	0.610627	0.00145985	1	1	1	0.610627	0.0833225
ENSG00000278023.5	RDM1	0.509082	0.610695	0.0448235	2	2	2	0.187706	0.460625
ENSG00000167595.14	PROSER3	-0.509032	0.61073	0.00710945	1	1	1	0.61073	0.168155
ENSG00000151876.12	FBXO4	-0.508932	0.6108	8.23476e-05	1	1	1	0.6108	0.0307714
ENSG00000198125.12	MB	0.508842	0.610863	8.65302e-06	1	1	1	0.610863	0.00641868
ENSG00000162383.11	SLC1A7	-0.508833	0.610869	1.78165	3	3	3	0.511498	1.00147
ENSG00000174640.12	SLCO2A1	0.508251	0.611278	0.00199473	1	1	1	0.611278	0.0959377
ENSG00000167984.17	NLRC3	-0.508189	0.611321	1.03754	4	4	4	0.40273	1.49855
ENSG00000272774.1	RP11-433A10.3	-0.507908	0.611518	5.07716e-06	1	1	1	0.611518	0.00541551
ENSG00000143850.13	PLEKHA6	0.507899	0.611524	0.0125518	1	1	1	0.611524	0.152057
ENSG00000142687.17	KIAA0319L	-0.507809	0.611587	0.000607748	1	1	1	0.611587	0.139948
ENSG00000145545.11	SRD5A1	-0.507747	0.611631	0.0289797	3	3	3	0.62584	0.16813
ENSG00000146278.10	PNRC1	-0.507471	0.611824	0.0135026	1	1	1	0.611824	0.191946
ENSG00000154832.14	CXXC1	0.507349	0.61191	0.00154005	1	1	1	0.61191	0.0798617
ENSG00000128595.16	CALU	-0.50654	0.612477	0.000680524	1	1	1	0.612477	0.0386527
ENSG00000110344.9	UBE4A	0.506509	0.6125	0.000341777	2	2	2	0.408499	0.0371889
ENSG00000197766.7	CFD	-0.506466	0.612529	0.0691208	2	2	2	0.311097	0.368244
ENSG00000172663.8	TMEM134	0.505937	0.612901	2.14302e-07	1	1	1	0.612901	0.00262796
ENSG00000132436.11	FIGNL1	-0.505772	0.613016	0.152507	2	2	2	0.347492	0.545444
ENSG00000169840.4	GSX1	-0.505757	0.613027	1.39147e-05	1	1	1	0.613027	0.00571236
ENSG00000118514.13	ALDH8A1	0.505726	0.613049	0.219559	1	1	1	0.613049	0.642612
ENSG00000268266.1	AC003005.2	-0.505709	0.613061	0.508765	2	2	2	0.638329	0.72021
ENSG00000187905.10	LRRC74B	-0.505691	0.613073	0.231004	1	2	2	0.613073	1.18546
ENSG00000139890.9	REM2	0.505634	0.613114	0.00183473	1	1	1	0.613114	0.0934102
ENSG00000198453.12	ZNF568	0.505583	0.61315	0.165795	3	3	3	0.322472	0.478551
ENSG00000099797.13	TECR	0.505502	0.613206	0.0143148	1	1	1	0.613206	0.208382
ENSG00000107537.13	PHYH	-0.505463	0.613233	0.0184512	2	2	2	0.563289	0.197179
ENSG00000110400.10	NECTIN1	0.505267	0.613371	0.000532949	1	1	1	0.613371	0.104645
ENSG00000014257.15	ACPP	-0.505149	0.613454	8.09783e-05	1	1	1	0.613454	0.0343796
ENSG00000162976.12	PQLC3	0.504867	0.613652	0.0592173	2	2	2	0.605939	0.240035
ENSG00000176624.10	MEX3C	0.504501	0.613909	0.00274245	1	1	1	0.613909	0.0717259
ENSG00000164754.14	RAD21	0.504494	0.613914	0.00329323	2	2	2	0.301277	0.0856821
ENSG00000179029.14	TMEM107	0.504397	0.613982	0.00240759	1	1	1	0.613982	0.222416
ENSG00000186889.9	TMEM17	-0.504341	0.614022	0.0427254	2	2	2	0.432589	0.323111
ENSG00000145287.10	PLAC8	0.50418	0.614135	2.35258e-05	1	1	1	0.614135	0.0100861
ENSG00000004776.12	HSPB6	0.50408	0.614205	0.000157273	2	2	2	0.61073	0.0249163
ENSG00000175573.6	C11orf68	-0.503754	0.614434	0.000118719	1	1	1	0.614434	0.0689282
ENSG00000173218.14	VANGL1	-0.503666	0.614496	0.00328546	2	2	2	0.615163	0.136677
ENSG00000144118.13	RALB	-0.503616	0.614531	0.014376	3	3	3	0.493478	0.175994
ENSG00000254054.2	RP11-156K13.3	-0.503375	0.614701	0.0483503	2	2	2	0.359158	0.39237
ENSG00000124216.3	SNAI1	0.503361	0.61471	0.000564874	2	2	2	0.333269	0.0504022
ENSG00000178338.10	ZNF354B	-0.50332	0.614739	0.00895069	2	2	2	0.530541	0.123053
ENSG00000161640.15	SIGLEC11	-0.503276	0.61477	0.0595584	1	2	2	0.61477	0.419982
ENSG00000188783.5	PRELP	-0.503013	0.614955	0.00357039	1	1	1	0.614955	0.168443
ENSG00000177483.11	RBM44	-0.502817	0.615093	0.0753461	2	2	2	0.483082	0.486746
ENSG00000184206.11	GOLGA6L4	0.502739	0.615148	0.197597	1	2	2	0.615148	0.746952
ENSG00000235173.6	HGH1	0.502736	0.61515	0.00330118	2	2	2	0.602358	0.189367
ENSG00000009413.15	REV3L	0.502676	0.615192	0.000225989	1	1	1	0.615192	0.0557004
ENSG00000198380.12	GFPT1	0.502212	0.615519	0.00601727	2	2	2	0.0295625	0.104021
ENSG00000116688.16	MFN2	0.501734	0.615855	0.00188543	1	2	2	0.615855	0.0652142
ENSG00000119318.12	RAD23B	0.501602	0.615948	0.000420862	2	2	2	0.56377	0.0395419
ENSG00000143740.14	SNAP47	0.501468	0.616042	0.0631211	2	2	2	0.625942	0.227177
ENSG00000144488.14	ESPNL	-0.501333	0.616137	0.0871677	1	1	1	0.616137	0.882703
ENSG00000166987.14	MBD6	0.501236	0.616205	0.00469073	1	1	1	0.616205	0.124214
ENSG00000177425.10	PAWR	0.501186	0.61624	0.0110329	2	2	2	0.574552	0.213083
ENSG00000145919.10	BOD1	0.500782	0.616525	0.0110391	2	2	2	0.533767	0.282944
ENSG00000187024.13	PTRH1	-0.500674	0.616601	0.0308574	1	1	1	0.616601	0.243103
ENSG00000198838.13	RYR3	-0.500672	0.616602	2.967e-06	1	1	1	0.616602	0.00703093
ENSG00000062582.13	MRPS24	-0.500643	0.616622	0.00022627	1	1	1	0.616622	0.0339433
ENSG00000121671.11	CRY2	0.500632	0.61663	0.000105147	1	1	1	0.61663	0.0193023
ENSG00000140386.12	SCAPER	-0.500597	0.616655	0.0141572	1	1	1	0.616655	0.166258
ENSG00000145194.17	ECE2	-0.500387	0.616802	0.0827948	1	1	1	0.616802	0.395224
ENSG00000150893.10	FREM2	-0.499952	0.617109	0.176411	2	2	2	0.0696696	0.586037
ENSG00000105642.15	KCNN1	-0.499937	0.61712	0.000804696	2	2	2	0.643348	0.0395873
ENSG00000188486.3	H2AFX	0.499801	0.617215	0.00031141	1	1	1	0.617215	0.025633
ENSG00000159885.13	ZNF222	-0.499759	0.617245	7.86975e-05	1	1	1	0.617245	0.0157707
ENSG00000186185.13	KIF18B	-0.499644	0.617326	0.000526564	1	1	1	0.617326	0.034815
ENSG00000119969.14	HELLS	-0.49953	0.617406	0.019443	1	1	1	0.617406	0.202962
ENSG00000162654.8	GBP4	0.499012	0.617771	0.00113284	1	1	1	0.617771	0.0474407
ENSG00000089902.9	RCOR1	-0.498952	0.617813	0.000427084	1	1	1	0.617813	0.0409821
ENSG00000070808.15	CAMK2A	-0.498941	0.617821	3.92394e-05	1	1	1	0.617821	0.0188875
ENSG00000261121.1	RP11-496D24.2	0.498853	0.617883	0.0265025	2	2	2	0.399661	0.182657
ENSG00000101443.17	WFDC2	0.498803	0.617918	0.0382654	2	2	2	0.21641	0.244151
ENSG00000102921.7	N4BP1	0.49873	0.61797	0.00474782	1	1	1	0.61797	0.199013
ENSG00000275066.4	SYNRG	0.498427	0.618183	0.0015321	1	1	1	0.618183	0.136907
ENSG00000258777.1	HIF1A-AS1	0.498309	0.618266	0.000182905	1	1	1	0.618266	0.022765
ENSG00000244607.5	CCDC13	0.498305	0.618269	0.0627269	1	1	1	0.618269	0.407979
ENSG00000272573.5	MUSTN1	-0.498277	0.618289	8.12815e-06	1	1	1	0.618289	0.00437345
ENSG00000148841.15	ITPRIP	-0.498271	0.618293	0.0095807	1	1	1	0.618293	0.144783
ENSG00000167113.10	COQ4	0.498151	0.618377	0.00238224	1	1	1	0.618377	0.25377
ENSG00000163932.13	PRKCD	0.497782	0.618638	0.0410113	3	4	4	0.246022	0.358302
ENSG00000109756.8	RAPGEF2	-0.497778	0.618641	0.000376113	1	1	1	0.618641	0.0305223
ENSG00000171772.15	SYCE1	0.497755	0.618657	0.0360046	1	2	2	0.618657	0.452117
ENSG00000101189.6	MRGBP	-0.497645	0.618734	0.00438374	2	2	2	0.614989	0.17667
ENSG00000272644.1	RP11-33O4.1	-0.497573	0.618785	0.00632992	1	1	1	0.618785	0.188828
ENSG00000065618.18	COL17A1	-0.497429	0.618886	0.000269931	1	1	1	0.618886	0.0233208
ENSG00000005884.17	ITGA3	0.496744	0.61937	0.0119352	2	2	2	0.136057	0.229869
ENSG00000169894.17	MUC3A	-0.496735	0.619376	0.000370562	1	1	1	0.619376	0.0293609
ENSG00000187048.12	CYP4A11	0.496456	0.619573	0.0926369	2	2	2	0.00893633	0.382039
ENSG00000066230.10	SLC9A3	-0.496163	0.619779	1.39752	3	3	3	0.589854	0.939019
ENSG00000164647.8	STEAP1	0.496091	0.61983	0.0114598	1	1	1	0.61983	0.165623
ENSG00000099624.7	ATP5D	0.495763	0.620062	0.00380665	2	2	2	0.662285	0.0984401
ENSG00000004059.10	ARF5	0.495747	0.620073	3.73968e-06	2	2	2	0.635122	0.00393316
ENSG00000262484.1	CCER2	-0.495613	0.620167	0.0107292	1	1	1	0.620167	0.189574
ENSG00000137509.10	PRCP	0.495569	0.620198	9.43465e-06	1	1	1	0.620198	0.0123869
ENSG00000106341.10	PPP1R17	0.495421	0.620303	2.70422e-07	1	1	1	0.620303	0.000824366
ENSG00000118620.12	ZNF430	-0.495394	0.620322	0.000626475	1	1	1	0.620322	0.0594592
ENSG00000163466.15	ARPC2	0.495377	0.620334	0.00495509	2	2	2	0.198367	0.0862764
ENSG00000234284.6	ZNF879	-0.494585	0.620893	0.000313807	1	1	1	0.620893	0.0278207
ENSG00000182175.13	RGMA	0.494522	0.620938	0.000219563	1	1	1	0.620938	0.0475339
ENSG00000036530.8	CYP46A1	-0.494514	0.620943	1.20644e-05	1	1	1	0.620943	0.0180593
ENSG00000168906.12	MAT2A	-0.494381	0.621037	6.02599e-05	1	1	1	0.621037	0.040361
ENSG00000179772.7	FOXS1	-0.494173	0.621184	0.00534161	1	1	1	0.621184	0.168132
ENSG00000127241.16	MASP1	-0.494053	0.621268	0.00304959	2	3	3	0.0854358	0.198965
ENSG00000138658.15	ZGRF1	0.493897	0.621379	0.0460024	2	2	2	0.332688	0.467208
ENSG00000012660.13	ELOVL5	-0.493552	0.621623	0.0108004	2	2	2	0.553226	0.160543
ENSG00000141086.17	CTRL	0.493428	0.62171	0.00520566	1	1	1	0.62171	0.129658
ENSG00000268836.1	LA16c-OS12.2	0.493239	0.621843	0.192994	1	1	1	0.621843	0.621584
ENSG00000259604.5	RP11-66B24.1	-0.493026	0.621994	0.0110345	1	2	2	0.621994	0.476157
ENSG00000113296.14	THBS4	0.492949	0.622048	0.000182662	1	1	1	0.622048	0.047272
ENSG00000155957.17	TMBIM4	-0.492833	0.622131	0.0135017	1	1	1	0.622131	0.177566
ENSG00000138760.9	SCARB2	-0.492752	0.622188	0.00788462	1	1	1	0.622188	0.158798
ENSG00000106261.16	ZKSCAN1	0.492752	0.622188	0.00152153	1	1	1	0.622188	0.083868
ENSG00000198920.9	KIAA0753	-0.492748	0.622191	0.00163829	1	1	1	0.622191	0.210447
ENSG00000117133.10	RPF1	-0.492209	0.622572	0.000237261	1	1	1	0.622572	0.0436205
ENSG00000102890.14	ELMO3	-0.492018	0.622707	0.00285938	2	2	2	0.105481	0.242537
ENSG00000122481.16	RWDD3	0.49201	0.622712	0.111378	3	4	4	0.0447034	0.870543
ENSG00000101474.11	APMAP	0.491952	0.622753	0.00207215	2	2	2	0.295473	0.0812755
ENSG00000157470.11	FAM81A	-0.491927	0.622771	0.000971684	1	1	1	0.622771	0.0452361
ENSG00000197037.10	ZSCAN25	0.491865	0.622815	0.00332866	1	1	1	0.622815	0.327522
ENSG00000105321.12	CCDC9	0.491784	0.622872	0.00663208	1	1	1	0.622872	0.191313
ENSG00000041515.15	MYO16	-0.491629	0.622982	0.00637268	2	2	2	0.040479	0.363955
ENSG00000186063.12	AIDA	-0.491572	0.623022	0.0177087	2	2	2	0.559007	0.15773
ENSG00000171612.6	SLC25A33	0.491441	0.623114	0.00473547	1	1	1	0.623114	0.144821
ENSG00000269954.1	RP11-148O21.6	-0.491413	0.623134	1.95457e-05	1	1	1	0.623134	0.00861237
ENSG00000131067.16	GGT7	-0.491357	0.623174	0.00105166	2	2	2	0.58317	0.0418583
ENSG00000137404.14	NRM	0.49128	0.623228	0.000479988	2	3	3	0.606608	0.0986855
ENSG00000139618.14	BRCA2	-0.490977	0.623443	0.0030702	1	1	1	0.623443	0.0932692
ENSG00000170892.10	TSEN34	0.490965	0.623451	0.00536141	1	1	1	0.623451	0.124777
ENSG00000197223.11	C1D	-0.490905	0.623494	0.000491518	1	1	1	0.623494	0.0831777
ENSG00000141012.12	GALNS	-0.490872	0.623517	0.00668284	1	1	1	0.623517	0.239394
ENSG00000181722.16	ZBTB20	-0.490847	0.623535	4.41596e-05	1	1	1	0.623535	0.0115639
ENSG00000262098.1	CTD-2561B21.10	-0.490639	0.623682	0.0256509	2	2	2	0.465889	0.176588
ENSG00000158109.14	TPRG1L	0.490633	0.623686	0.00664968	2	3	3	0.519237	0.104633
ENSG00000138794.9	CASP6	-0.490558	0.623739	0.0336666	2	2	2	0.581587	0.26467
ENSG00000085872.14	CHERP	-0.490428	0.623831	0.00130836	2	2	2	0.718901	0.0650119
ENSG00000100263.13	RHBDD3	-0.490394	0.623855	0.00896255	2	2	2	0.626967	0.127273
ENSG00000168350.7	DEGS2	-0.490236	0.623967	0.04214	2	2	2	0.456197	0.257584
ENSG00000185561.9	TLCD2	0.489992	0.624139	0.0411104	1	2	2	0.624139	0.324533
ENSG00000104613.11	INTS10	-0.489702	0.624345	0.0448255	1	2	2	0.624345	0.339164
ENSG00000111678.10	C12orf57	0.489689	0.624354	0.00190544	1	1	1	0.624354	0.120914
ENSG00000091879.13	ANGPT2	0.489599	0.624418	0.00126778	1	1	1	0.624418	0.0871097
ENSG00000197498.12	RPF2	0.489347	0.624596	0.023893	2	2	2	0.646436	0.262557
ENSG00000213171.2	LINGO4	-0.489277	0.624646	0.00735151	2	2	2	0.720475	0.207133
ENSG00000169302.14	STK32A	-0.489106	0.624767	0.0083367	2	2	2	0.403983	0.13515
ENSG00000123178.14	SPRYD7	0.489097	0.624773	0.000224512	2	2	2	0.261407	0.0372102
ENSG00000167632.14	TRAPPC9	0.489073	0.62479	0.010726	2	2	2	0.43023	0.181251
ENSG00000204525.16	HLA-C	0.488933	0.624889	0.242395	3	4	4	0.309388	0.552977
ENSG00000130701.3	RBBP8NL	-0.488819	0.62497	0.233739	1	1	1	0.62497	0.681613
ENSG00000144559.10	TAMM41	0.488517	0.625183	0.177767	3	3	3	0.162352	0.480154
ENSG00000139746.15	RBM26	0.488372	0.625286	0.00558047	2	2	2	0.443733	0.179499
ENSG00000163933.9	RFT1	-0.488372	0.625286	0.298938	1	1	1	0.625286	0.783727
ENSG00000170502.12	NUDT9	0.488304	0.625334	0.000291406	1	1	1	0.625334	0.061746
ENSG00000204899.5	MZT1	0.488277	0.625354	0.00143684	2	2	2	0.601526	0.20115
ENSG00000132911.4	NMUR2	0.488274	0.625356	0.1249	1	1	1	0.625356	0.636953
ENSG00000188868.13	ZNF563	-0.488251	0.625372	0.000934703	1	1	1	0.625372	0.114703
ENSG00000282033.1	RP11-506F3.1	-0.488199	0.625409	0.027364	1	1	1	0.625409	0.233845
ENSG00000178971.13	CTC1	0.488068	0.625502	0.00537232	1	1	1	0.625502	0.178319
ENSG00000116704.7	SLC35D1	-0.48786	0.625649	0.00504659	1	1	1	0.625649	0.100448
ENSG00000101773.18	RBBP8	0.487621	0.625819	0.00263822	1	1	1	0.625819	0.0684767
ENSG00000164211.12	STARD4	-0.487365	0.625999	0.00679985	1	1	1	0.625999	0.115882
ENSG00000151148.13	UBE3B	0.487282	0.626058	0.0220058	1	2	2	0.626058	0.420094
ENSG00000197622.12	CDC42SE1	-0.487202	0.626115	2.90928e-05	2	2	2	0.610974	0.0210544
ENSG00000139154.14	AEBP2	0.487189	0.626124	1.34466e-05	2	2	2	0.271058	0.0146925
ENSG00000163666.8	HESX1	0.487169	0.626138	0.00145144	1	1	1	0.626138	0.052865
ENSG00000135902.9	CHRND	-0.487009	0.626252	0.000145862	1	1	1	0.626252	0.0627941
ENSG00000176022.4	B3GALT6	0.486961	0.626286	0.0210832	1	1	1	0.626286	0.316832
ENSG00000264727.1	RP11-680C21.1	-0.486933	0.626306	0.00308442	2	2	2	0.185411	0.0784512
ENSG00000110921.13	MVK	0.486893	0.626334	0.00809186	1	1	1	0.626334	0.467705
ENSG00000060971.17	ACAA1	0.486835	0.626375	0.00659471	1	1	1	0.626375	0.275372
ENSG00000108107.14	RPL28	0.486812	0.626392	0.0251762	1	1	1	0.626392	0.223248
ENSG00000182628.12	SKA2	-0.486774	0.626418	0.0139317	1	2	2	0.626418	0.183459
ENSG00000164808.16	SPIDR	0.486713	0.626462	0.00780462	2	2	2	0.626783	0.14001
ENSG00000272710.1	CTD-2026G6.3	0.486683	0.626483	0.639419	3	3	3	0.0911078	0.81346
ENSG00000170464.9	DNAJC18	-0.486576	0.626559	0.00423391	1	1	1	0.626559	0.107953
ENSG00000147874.10	HAUS6	0.486542	0.626583	0.00136449	2	2	2	0.536727	0.0664977
ENSG00000146006.7	LRRTM2	0.486524	0.626595	7.47038e-08	1	1	1	0.626595	0.000437705
ENSG00000278743.1	RP11-707G18.1	0.486375	0.626701	0.00943501	1	1	1	0.626701	0.252865
ENSG00000139436.20	GIT2	-0.48606	0.626925	0.000865563	2	2	2	0.335917	0.0958211
ENSG00000132205.10	EMILIN2	0.486012	0.626959	0.0356716	2	3	3	0.389149	0.387453
ENSG00000131437.15	KIF3A	-0.485916	0.627027	0.00243005	2	2	2	0.500596	0.0720828
ENSG00000151726.13	ACSL1	-0.485861	0.627066	0.023963	2	2	2	0.369232	0.144047
ENSG00000077080.9	ACTL6B	-0.485817	0.627097	2.78889e-05	1	1	1	0.627097	0.00912017
ENSG00000256124.5	LINC01152	0.485686	0.62719	0.038645	1	1	1	0.62719	0.300009
ENSG00000085552.16	IGSF9	0.485681	0.627193	4.3702e-06	1	1	1	0.627193	0.00498107
ENSG00000077585.13	GPR137B	-0.485659	0.627209	0.00412582	2	2	2	0.205925	0.170561
ENSG00000090659.17	CD209	-0.485574	0.627269	0.00444747	2	2	2	0.673718	0.10075
ENSG00000133961.19	NUMB	-0.485538	0.627295	0.000110711	1	1	1	0.627295	0.0173749
ENSG00000035141.7	FAM136A	-0.485518	0.627309	0.00373831	1	1	1	0.627309	0.314445
ENSG00000241794.1	SPRR2A	-0.485516	0.62731	2.00836e-05	1	1	1	0.62731	0.014766
ENSG00000149451.17	ADAM33	0.485505	0.627318	0.00558074	1	1	1	0.627318	0.194529
ENSG00000170832.12	USP32	0.485146	0.627573	1.59463e-10	1	1	1	0.627573	9.19434e-05
ENSG00000142700.11	DMRTA2	-0.485131	0.627584	1.28943e-08	1	1	1	0.627584	0.000644622
ENSG00000179523.4	EIF3J-AS1	0.484972	0.627696	0.00373871	1	1	1	0.627696	0.213866
ENSG00000072849.10	DERL2	0.484628	0.62794	0.000139142	1	1	1	0.62794	0.0669629
ENSG00000174429.3	ABRA	-0.484545	0.627999	0.0197579	1	1	1	0.627999	0.21421
ENSG00000185479.5	KRT6B	-0.48437	0.628123	0.00679031	2	2	2	0.64076	0.134276
ENSG00000248713.1	RP11-766F14.2	-0.484351	0.628137	4.49798e-05	1	1	1	0.628137	0.0129668
ENSG00000133636.10	NTS	0.48432	0.628159	0.00120839	2	2	2	0.62588	0.0745553
ENSG00000165934.12	CPSF2	-0.484268	0.628195	0.0240513	1	1	1	0.628195	0.326376
ENSG00000100994.11	PYGB	-0.484235	0.628219	0.00145142	2	2	2	0.620073	0.117009
ENSG00000271734.1	RP1-111B22.3	0.484185	0.628255	0.0045429	1	1	1	0.628255	0.135189
ENSG00000112237.12	CCNC	-0.484164	0.628269	0.00323354	2	2	2	0.619368	0.108441
ENSG00000197045.12	GMFB	0.483933	0.628433	0.000993143	1	1	1	0.628433	0.0616493
ENSG00000074696.12	HACD3	-0.483901	0.628456	0.000703655	2	2	2	0.26355	0.0699267
ENSG00000145362.17	ANK2	-0.483897	0.628459	5.26484e-06	2	2	2	0.572229	0.00299986
ENSG00000069122.18	ADGRF5	0.483853	0.62849	0.000369419	1	1	1	0.62849	0.0824175
ENSG00000267665.1	RP11-13K12.2	0.483761	0.628555	0.0266464	3	3	3	0.0251292	0.308794
ENSG00000229537.5	LINC01739	0.483755	0.62856	5.57396e-06	1	1	1	0.62856	0.00426813
ENSG00000118508.4	RAB32	-0.483357	0.628842	0.000384924	2	2	2	0.64162	0.0970647
ENSG00000166024.13	R3HCC1L	-0.483101	0.629024	0.0186513	1	1	1	0.629024	0.203766
ENSG00000163565.18	IFI16	0.483034	0.629072	0.00837979	1	1	1	0.629072	0.410156
ENSG00000124459.11	ZNF45	-0.482927	0.629148	0.0305926	1	1	1	0.629148	0.353088
ENSG00000164136.16	IL15	-0.482896	0.629169	0.00521758	1	1	1	0.629169	0.172995
ENSG00000215915.9	ATAD3C	-0.482697	0.629311	0.314791	2	3	3	0.44261	0.828722
ENSG00000204316.12	MRPL38	-0.482667	0.629332	0.0111879	2	2	2	0.547069	0.217991
ENSG00000165323.15	FAT3	-0.482624	0.629363	1.28799e-05	1	1	1	0.629363	0.0140151
ENSG00000132694.18	ARHGEF11	-0.48255	0.629415	0.0167527	2	2	2	0.515055	0.0984804
ENSG00000112837.16	TBX18	0.482406	0.629518	0.000148071	1	1	1	0.629518	0.0169184
ENSG00000164114.18	MAP9	0.482303	0.629591	7.93028e-05	1	1	1	0.629591	0.0194202
ENSG00000116783.14	TNNI3K	-0.48218	0.629678	0.0904437	2	2	2	0.182228	0.415581
ENSG00000100592.15	DAAM1	-0.482138	0.629708	0.00816385	2	2	2	0.150233	0.244671
ENSG00000164736.5	SOX17	0.482045	0.629774	6.12834e-07	1	1	1	0.629774	0.0018457
ENSG00000206028.1	CTA-373H7.7	-0.481628	0.63007	8.06995e-05	1	1	1	0.63007	0.0211035
ENSG00000233608.3	TWIST2	-0.481469	0.630183	3.45311e-07	1	1	1	0.630183	0.00371742
ENSG00000115112.7	TFCP2L1	0.481421	0.630217	0.00170286	2	2	2	0.496961	0.193332
ENSG00000153347.9	FAM81B	-0.481338	0.630276	0.000743555	2	2	2	0.403748	0.0324791
ENSG00000272438.1	RP11-54O7.16	-0.481197	0.630376	0.000251506	1	1	1	0.630376	0.0647332
ENSG00000151952.15	TMEM132D	0.481182	0.630387	2.53142e-05	1	1	1	0.630387	0.010522
ENSG00000182324.6	KCNJ14	-0.481023	0.6305	0.064128	2	2	2	0.64008	0.482553
ENSG00000233493.3	TMEM238	0.480994	0.630521	0.00133345	1	1	1	0.630521	0.105468
ENSG00000186710.11	CFAP73	-0.48088	0.630602	0.000219948	1	1	1	0.630602	0.0771095
ENSG00000160460.15	SPTBN4	-0.480783	0.630671	0.0124383	1	1	1	0.630671	0.168828
ENSG00000225489.6	RP11-390F4.3	-0.480491	0.630878	0.00112564	2	2	2	0.354867	0.0851546
ENSG00000169194.9	IL13	0.480221	0.631071	4.82589e-05	1	1	1	0.631071	0.0394361
ENSG00000196363.9	WDR5	-0.47998	0.631242	0.0449576	2	2	2	0.490626	0.177559
ENSG00000022277.12	RTFDC1	-0.479702	0.631439	0.0121285	2	2	2	0.501783	0.104971
ENSG00000153814.11	JAZF1	0.479334	0.631701	0.000723823	1	1	1	0.631701	0.0651083
ENSG00000197568.13	HHLA3	0.479315	0.631715	0.0951819	2	2	2	0.141721	0.417184
ENSG00000185475.10	TMEM179B	-0.479278	0.631741	0.00829303	3	3	3	0.635122	0.168672
ENSG00000166317.11	SYNPO2L	0.479166	0.63182	3.17897e-06	1	1	1	0.63182	0.0129818
ENSG00000187642.9	PERM1	0.479126	0.631849	0.0309308	2	2	2	0.489228	0.331223
ENSG00000047056.14	WDR37	0.47895	0.631974	0.0039364	1	1	1	0.631974	0.0985939
ENSG00000164941.13	INTS8	-0.478676	0.632169	0.00427232	2	2	2	0.339864	0.226991
ENSG00000172932.14	ANKRD13D	0.478561	0.632251	3.4379e-07	1	1	1	0.632251	0.00283181
ENSG00000160917.14	CPSF4	-0.478327	0.632418	0.0359561	2	2	2	0.503226	0.362451
ENSG00000142449.12	FBN3	0.478275	0.632455	0.0270966	1	1	1	0.632455	0.24075
ENSG00000134256.12	CD101	0.478235	0.632483	2.90355e-05	1	1	1	0.632483	0.0161102
ENSG00000168159.11	RNF187	0.478003	0.632648	0.000804601	1	1	1	0.632648	0.0568751
ENSG00000036448.9	MYOM2	0.477987	0.63266	0.165869	4	4	4	0.160681	0.499553
ENSG00000064961.18	HMG20B	-0.477866	0.632746	5.71009e-05	1	1	1	0.632746	0.0115048
ENSG00000005379.15	TSPOAP1	-0.477722	0.632848	0.00349123	1	1	1	0.632848	0.102821
ENSG00000180008.8	SOCS4	0.477676	0.632881	0.000148743	1	1	1	0.632881	0.023211
ENSG00000197816.13	CCDC180	-0.477512	0.632998	0.00755748	2	2	2	0.0943221	0.169564
ENSG00000198721.12	ECI2	-0.477344	0.633117	0.038844	2	2	2	0.172804	0.264694
ENSG00000145780.7	FEM1C	0.476863	0.63346	0.00331693	1	1	1	0.63346	0.119404
ENSG00000150756.13	FAM173B	-0.476349	0.633825	0.00372759	2	2	2	0.136594	0.118111
ENSG00000230658.1	KLHL7-AS1	0.476083	0.634015	1.79785	2	2	2	0.608353	1.04029
ENSG00000174799.10	CEP135	-0.475894	0.63415	0.001857	1	2	2	0.63415	0.0761853
ENSG00000185340.15	GAS2L1	-0.475821	0.634202	0.0252601	2	3	3	0.662129	0.241588
ENSG00000165030.3	NFIL3	-0.475686	0.634298	0.00271228	1	1	1	0.634298	0.139655
ENSG00000153495.10	TEX29	-0.475425	0.634484	0.140663	2	2	2	0.271513	0.574646
ENSG00000118785.13	SPP1	0.475142	0.634686	0.00453185	1	1	1	0.634686	0.0943824
ENSG00000105323.16	HNRNPUL1	0.475095	0.634719	0.00226879	1	1	1	0.634719	0.0692476
ENSG00000269416.5	LINC01224	-0.475048	0.634753	0.198927	1	1	1	0.634753	0.673529
ENSG00000163820.14	FYCO1	-0.474956	0.634818	0.0019258	2	2	2	0.590975	0.0637173
ENSG00000214700.5	C12orf71	0.474734	0.634977	0.000938963	2	2	2	0.170401	0.0736016
ENSG00000152457.17	DCLRE1C	0.474633	0.635048	0.0694951	2	2	2	0.361181	0.37668
ENSG00000147854.16	UHRF2	0.474613	0.635063	0.000219626	1	1	1	0.635063	0.0446843
ENSG00000115844.10	DLX2	-0.474568	0.635095	6.70411e-07	1	1	1	0.635095	0.00135387
ENSG00000010818.9	HIVEP2	-0.474562	0.6351	1.1472e-05	1	1	1	0.6351	0.00895213
ENSG00000123739.10	PLA2G12A	-0.474562	0.6351	0.0298844	1	1	1	0.6351	0.262526
ENSG00000108788.11	MLX	0.47453	0.635122	0.00148529	1	1	1	0.635122	0.053273
ENSG00000170917.13	NUDT6	-0.47453	0.635122	0.0138998	1	1	1	0.635122	0.230169
ENSG00000100167.19	SEPT3	0.47453	0.635122	0.000190991	1	1	1	0.635122	0.0256102
ENSG00000243819.4	RN7SL832P	-0.47453	0.635122	0.000786199	1	1	1	0.635122	0.048079
ENSG00000122873.11	CISD1	-0.47453	0.635122	0.00175097	1	1	1	0.635122	0.0914843
ENSG00000112659.13	CUL9	-0.47453	0.635122	0.0142091	1	1	1	0.635122	0.241197
ENSG00000234917.2	RP5-994D16.3	-0.474528	0.635123	0.011841	1	1	1	0.635123	0.375756
ENSG00000096696.13	DSP	0.474445	0.635183	2.00995e-05	1	1	1	0.635183	0.0129487
ENSG00000125968.8	ID1	-0.47444	0.635186	5.70311e-05	1	1	1	0.635186	0.0150413
ENSG00000178171.10	AMER3	-0.474391	0.635221	0.00253106	1	1	1	0.635221	0.170598
ENSG00000126249.7	PDCD2L	-0.47439	0.635222	0.000592337	1	1	1	0.635222	0.104362
ENSG00000109133.12	TMEM33	-0.474375	0.635232	0.00391277	1	1	1	0.635232	0.209377
ENSG00000105613.9	MAST1	-0.474326	0.635268	0.000372972	1	1	1	0.635268	0.0715572
ENSG00000172818.9	OVOL1	0.474289	0.635294	0.173309	2	2	2	0.0445325	0.636513
ENSG00000187957.7	DNER	0.474193	0.635362	0.00709459	1	1	1	0.635362	0.198588
ENSG00000181004.9	BBS12	0.474175	0.635375	0.0450693	2	2	2	0.536458	0.17334
ENSG00000176435.6	CLEC14A	-0.474149	0.635393	0.00173807	1	1	1	0.635393	0.0595402
ENSG00000164818.15	DNAAF5	-0.47398	0.635514	0.00339654	2	2	2	0.595292	0.219985
ENSG00000166928.10	MS4A14	-0.47397	0.635521	0.0757538	2	2	2	0.610906	0.443188
ENSG00000108576.9	SLC6A4	-0.473933	0.635548	3.2081e-05	1	1	1	0.635548	0.0221189
ENSG00000266651.1	RP11-138I1.3	0.473899	0.635572	2.01705e-05	1	1	1	0.635572	0.0068012
ENSG00000159905.14	ZNF221	-0.473673	0.635733	0.0185049	2	2	2	0.380058	0.247036
ENSG00000263508.5	RP11-963H4.3	-0.473556	0.635817	0.0643124	2	2	2	0.0361608	0.296115
ENSG00000165617.14	DACT1	-0.473435	0.635903	0.00131374	1	1	1	0.635903	0.109287
ENSG00000188976.10	NOC2L	-0.473322	0.635984	0.0125489	2	2	2	0.323935	0.229025
ENSG00000228439.5	TSTD3	0.473152	0.636105	0.000475628	1	1	1	0.636105	0.05679
ENSG00000134061.5	CD180	0.473146	0.636109	5.92902e-05	1	1	1	0.636109	0.0560638
ENSG00000226479.3	TMEM185B	-0.473051	0.636177	0.0180019	2	2	2	0.153831	0.189115
ENSG00000091009.7	RBM27	-0.472735	0.636402	0.00526054	2	2	2	0.501728	0.0826124
ENSG00000254239.1	GS1-39E22.2	0.472731	0.636405	0.0486808	2	2	2	0.0629818	1.0534
ENSG00000118137.9	APOA1	0.47268	0.636441	0.00204674	1	1	1	0.636441	0.16364
ENSG00000148357.16	HMCN2	0.472401	0.636641	0.0348415	2	2	2	0.51039	0.283412
ENSG00000180336.17	MEIOC	-0.472324	0.636696	0.0197769	2	2	2	0.537502	0.397036
ENSG00000172687.13	ZNF738	0.472079	0.63687	0.0138268	2	3	3	0.0510625	0.215044
ENSG00000178395.6	CCDC185	-0.472062	0.636883	3.45594e-08	1	1	1	0.636883	0.000966564
ENSG00000197912.14	SPG7	0.47182	0.637055	2.55577e-05	1	1	1	0.637055	0.0319814
ENSG00000278740.1	RP11-147L13.14	0.471758	0.6371	0.326707	3	3	3	0.392998	0.676056
ENSG00000115718.17	PROC	-0.471507	0.637279	0.00367405	2	2	2	0.656078	0.260215
ENSG00000185522.8	LMNTD2	-0.471398	0.637356	0.00488647	2	2	2	0.236577	0.170673
ENSG00000071655.17	MBD3	-0.471339	0.637398	0.000537458	1	1	1	0.637398	0.0442457
ENSG00000198939.7	ZFP2	-0.470897	0.637714	0.0412774	3	3	3	0.575603	0.153039
ENSG00000113805.8	CNTN3	0.470523	0.637981	2.4878e-06	1	1	1	0.637981	0.00668363
ENSG00000273399.2	RP11-408A13.3	-0.47051	0.637991	0.242226	4	4	4	0.530568	0.830346
ENSG00000115234.10	SNX17	0.47041	0.638062	0.00661686	1	1	1	0.638062	0.119672
ENSG00000198324.13	FAM109A	0.47025	0.638176	0.00152788	1	1	1	0.638176	0.167612
ENSG00000101109.11	STK4	-0.469818	0.638485	0.00884856	1	1	1	0.638485	0.146964
ENSG00000169660.15	HEXDC	-0.469611	0.638633	0.0989607	2	2	2	0.643659	0.408552
ENSG00000224383.7	PRR29	0.469542	0.638683	0.00630862	2	2	2	0.440003	0.132828
ENSG00000109452.12	INPP4B	-0.469524	0.638695	1.34417e-05	1	1	1	0.638695	0.0190623
ENSG00000120699.12	EXOSC8	0.469519	0.638698	0.0129778	2	2	2	0.25067	0.17162
ENSG00000139438.5	FAM222A	0.469477	0.638729	0.00316932	2	2	2	0.424049	0.184648
ENSG00000160948.13	VPS28	-0.46933	0.638834	0.102729	1	1	1	0.638834	0.9386
ENSG00000267796.7	LIN37	-0.469228	0.638906	0.00470103	1	1	1	0.638906	0.144897
ENSG00000162813.17	BPNT1	-0.468952	0.639104	0.00312989	2	2	2	0.246716	0.120467
ENSG00000039123.15	SKIV2L2	0.468855	0.639173	9.48439e-06	1	1	1	0.639173	0.0174828
ENSG00000175063.16	UBE2C	-0.468767	0.639236	1.16236e-06	1	1	1	0.639236	0.00345855
ENSG00000171475.13	WIPF2	0.468729	0.639263	0.000849782	2	2	2	0.712129	0.0681393
ENSG00000146676.8	PURB	-0.468705	0.63928	7.06655e-07	1	1	1	0.63928	0.00215697
ENSG00000159267.14	HLCS	-0.468487	0.639436	0.0455106	2	2	2	0.0472192	0.28878
ENSG00000186007.9	LEMD1	-0.468375	0.639516	5.2557e-06	1	1	1	0.639516	0.00717272
ENSG00000170989.8	S1PR1	-0.468322	0.639554	7.4061e-06	1	1	1	0.639554	0.0141496
ENSG00000183828.14	NUDT14	-0.468217	0.63963	0.372018	2	2	2	0.43024	0.519067
ENSG00000188282.12	RUFY4	-0.468009	0.639778	0.0475899	2	2	2	0.515259	0.286456
ENSG00000158195.10	WASF2	0.467904	0.639853	0.00440673	2	2	2	0.596241	0.324261
ENSG00000184697.6	CLDN6	0.467892	0.639862	0.003927	1	2	2	0.639862	0.0913093
ENSG00000164306.10	PRIMPOL	-0.46783	0.639906	0.132863	2	2	2	0.649416	0.456734
ENSG00000188060.7	RAB42	0.467769	0.63995	0.012444	1	1	1	0.63995	0.336351
ENSG00000138496.16	PARP9	0.467519	0.640129	0.0019487	1	1	1	0.640129	0.0818048
ENSG00000125656.8	CLPP	0.467153	0.64039	0.0215637	1	1	1	0.64039	0.709218
ENSG00000132958.17	TPTE2	-0.467146	0.640395	0.00127636	1	2	2	0.640395	0.185752
ENSG00000124641.15	MED20	-0.467078	0.640444	0.0610146	2	2	2	0.576566	0.272211
ENSG00000180389.6	ATP5EP2	0.466739	0.640686	9.03323e-06	1	1	1	0.640686	0.0111362
ENSG00000103064.13	SLC7A6	0.466668	0.640737	1.29053e-06	1	1	1	0.640737	0.00257849
ENSG00000116171.17	SCP2	0.466576	0.640803	0.0043731	2	2	2	0.626695	0.0945751
ENSG00000163046.15	ANKRD30BL	-0.46638	0.640943	0.215514	1	1	1	0.640943	1.45247
ENSG00000108641.14	B9D1	-0.466327	0.640981	0.000835698	1	1	1	0.640981	0.0904468
ENSG00000168214.20	RBPJ	-0.4663	0.641	3.62459e-06	1	1	1	0.641	0.00392106
ENSG00000160124.9	CCDC58	-0.465999	0.641217	0.0767863	2	2	2	0.38671	0.262879
ENSG00000253598.1	SLC10A5	-0.46557	0.641523	0.015416	2	2	2	0.581444	0.364583
ENSG00000164081.12	TEX264	-0.465413	0.641636	0.017218	1	1	1	0.641636	0.263188
ENSG00000168056.15	LTBP3	0.465399	0.641646	0.00187797	1	1	1	0.641646	0.0785212
ENSG00000146374.13	RSPO3	0.465286	0.641726	9.76892e-07	1	1	1	0.641726	0.00285581
ENSG00000144535.19	DIS3L2	-0.465188	0.641797	5.64404e-05	1	1	1	0.641797	0.047526
ENSG00000162437.14	RAVER2	-0.46514	0.641831	0.000453442	1	2	2	0.641831	0.0770229
ENSG00000182253.14	SYNM	0.465029	0.641911	0.0302484	2	2	2	0.691505	0.346417
ENSG00000072042.12	RDH11	-0.464911	0.641995	0.00755338	3	3	3	0.4623	0.170633
ENSG00000134851.12	TMEM165	-0.46479	0.642082	0.00755162	3	3	3	0.40847	0.126771
ENSG00000084774.13	CAD	-0.464689	0.642154	0.0201313	2	2	2	0.696207	0.212965
ENSG00000108639.7	SYNGR2	0.464636	0.642192	0.00318685	2	2	2	0.630174	0.111383
ENSG00000164535.14	DAGLB	0.464102	0.642575	6.75531e-05	1	1	1	0.642575	0.0227669
ENSG00000141519.14	CCDC40	0.464037	0.642621	1.44331	3	3	3	0.446911	0.91756
ENSG00000172551.10	MUCL1	0.463985	0.642659	0.0155154	2	2	2	0.397675	0.141598
ENSG00000132330.16	SCLY	0.463957	0.642679	0.410075	3	3	3	0.414887	0.630217
ENSG00000135917.13	SLC19A3	-0.463936	0.642694	0.010263	2	2	2	0.46824	0.166572
ENSG00000259928.1	RP11-218M11.1	-0.463932	0.642696	0.0050117	1	1	1	0.642696	0.10575
ENSG00000139197.10	PEX5	-0.463928	0.642699	0.237266	2	3	3	0.68209	0.683009
ENSG00000179520.10	SLC17A8	-0.463923	0.642703	0.000711016	1	1	1	0.642703	0.0380595
ENSG00000246067.7	RAB30-AS1	-0.463878	0.642735	0.0445374	2	2	2	0.3927	0.401982
ENSG00000173614.13	NMNAT1	-0.463605	0.642931	0.000781008	1	2	2	0.642931	0.134972
ENSG00000179111.8	HES7	-0.463537	0.642979	0.00422929	2	2	2	0.643854	0.0946472
ENSG00000198718.12	TOGARAM1	0.463167	0.643245	2.61797e-05	1	1	1	0.643245	0.0323682
ENSG00000100300.17	TSPO	-0.462885	0.643447	0.00183362	1	1	1	0.643447	0.0671081
ENSG00000104413.15	ESRP1	0.462853	0.64347	0.0251872	1	1	1	0.64347	0.249095
ENSG00000154803.12	FLCN	0.462779	0.643523	0.106339	3	3	3	0.284628	0.305675
ENSG00000272180.1	RP11-481J13.1	-0.462654	0.643612	0.000171275	2	2	2	0.414969	0.0381734
ENSG00000150637.8	CD226	0.462407	0.64379	0.00149808	2	2	2	0.293331	0.2424
ENSG00000169896.16	ITGAM	0.462405	0.643791	7.74109e-05	1	1	1	0.643791	0.0138331
ENSG00000242259.8	C22orf39	-0.462356	0.643826	3.91267e-05	1	1	1	0.643826	0.0130165
ENSG00000113575.9	PPP2CA	-0.462343	0.643835	0.000133292	1	1	1	0.643835	0.0326949
ENSG00000258768.2	CTD-2292M16.8	0.462231	0.643915	0.0148176	1	1	1	0.643915	0.173013
ENSG00000178201.4	VN1R1	0.462152	0.643972	0.0493518	1	1	1	0.643972	0.339418
ENSG00000095397.13	WHRN	0.462128	0.643989	0.00916802	1	1	1	0.643989	0.286269
ENSG00000263164.1	RP11-333E1.2	0.462082	0.644023	0.0159684	2	2	2	0.144098	0.247403
ENSG00000139899.10	CBLN3	-0.461897	0.644155	0.591575	2	2	2	0.608747	1.33464
ENSG00000273384.1	RP5-1098D14.1	0.461883	0.644165	0.0273476	1	1	1	0.644165	0.232376
ENSG00000151348.13	EXT2	-0.461853	0.644187	0.0548624	3	3	3	0.0258215	0.299457
ENSG00000135744.7	AGT	-0.461844	0.644193	0.0713091	2	2	2	0.454639	0.291283
ENSG00000167792.11	NDUFV1	-0.461778	0.64424	0.00644297	1	1	1	0.64424	0.113276
ENSG00000091137.11	SLC26A4	-0.461743	0.644266	6.00294e-06	1	1	1	0.644266	0.00886219
ENSG00000230438.6	SERPINB9P1	0.461707	0.644291	1.38466	3	3	3	0.240223	0.928926
ENSG00000171931.12	FBXW10	-0.461707	0.644291	0.0564877	1	1	1	0.644291	0.380417
ENSG00000165501.16	LRR1	0.46162	0.644354	0.000374966	1	1	1	0.644354	0.0287147
ENSG00000099256.18	PRTFDC1	0.461605	0.644365	0.00693312	1	2	2	0.644365	0.117928
ENSG00000260743.1	RP11-255C15.3	0.461494	0.644444	0.0145979	1	1	1	0.644444	0.173363
ENSG00000144741.17	SLC25A26	-0.461425	0.644494	0.20653	1	1	1	0.644494	0.666293
ENSG00000112294.12	ALDH5A1	0.461019	0.644785	0.0132375	2	2	2	0.571549	0.153945
ENSG00000180353.10	HCLS1	-0.460886	0.64488	0.00623372	1	1	1	0.64488	0.166854
ENSG00000118849.9	RARRES1	0.460865	0.644896	0.421566	3	3	3	0.315581	0.542971
ENSG00000104783.11	KCNN4	-0.460631	0.645063	0.263829	2	2	2	0.698063	0.588617
ENSG00000182348.6	ZNF804B	-0.460561	0.645114	5.9525e-10	1	1	1	0.645114	3.669e-05
ENSG00000196357.11	ZNF565	-0.460516	0.645146	0.0220033	2	2	2	0.0426752	0.23076
ENSG00000182606.14	TRAK1	-0.460253	0.645335	0.00523234	2	2	2	0.682615	0.0953875
ENSG00000145040.3	UCN2	0.460155	0.645405	5.71964e-07	1	1	1	0.645405	0.00429329
ENSG00000197375.12	SLC22A5	0.460117	0.645432	0.0271298	2	2	2	0.171577	0.311901
ENSG00000006047.12	YBX2	0.460051	0.645479	0.0311134	1	1	1	0.645479	0.250148
ENSG00000152256.13	PDK1	-0.459998	0.645517	0.0279177	2	2	2	0.313686	0.292763
ENSG00000176371.13	ZSCAN2	0.459991	0.645523	0.000766641	1	1	1	0.645523	0.040832
ENSG00000222014.5	RAB6C	0.459893	0.645593	0.0135343	1	2	2	0.645593	0.660423
ENSG00000123104.11	ITPR2	0.459811	0.645652	0.000596782	1	1	1	0.645652	0.0509888
ENSG00000125629.14	INSIG2	0.459783	0.645672	0.00958387	2	2	2	0.562032	0.118628
ENSG00000198483.12	ANKRD35	-0.459716	0.64572	0.00638535	2	2	2	0.634809	0.114271
ENSG00000167264.17	DUS2	-0.459623	0.645787	0.0360044	1	1	1	0.645787	0.272584
ENSG00000134077.15	THUMPD3	-0.459459	0.645904	0.187135	2	2	2	0.178206	0.50155
ENSG00000177370.4	TIMM22	0.459439	0.645919	0.0650288	2	2	2	0.547991	0.272783
ENSG00000226194.5	RP1-137D17.1	0.45937	0.645968	0.0791396	2	2	2	0.595051	0.436625
ENSG00000221926.11	TRIM16	-0.459285	0.646029	0.0128147	1	2	2	0.646029	0.171347
ENSG00000108001.13	EBF3	0.459201	0.64609	0.0532145	1	1	1	0.64609	0.60936
ENSG00000072818.11	ACAP1	-0.45891	0.646299	0.000102957	1	2	2	0.646299	0.0193424
ENSG00000100325.14	ASCC2	0.458865	0.646331	0.012243	2	2	2	0.385535	0.314768
ENSG00000183283.15	DAZAP2	0.458474	0.646612	0.000304814	1	1	1	0.646612	0.0275219
ENSG00000158560.14	DYNC1I1	-0.457978	0.646968	0.000495782	1	1	1	0.646968	0.0340325
ENSG00000122733.12	PHF24	-0.457952	0.646987	0.000375161	1	1	1	0.646987	0.0293563
ENSG00000089041.16	P2RX7	-0.457915	0.647013	0.07207	3	3	3	0.0807115	0.931524
ENSG00000105202.8	FBL	0.457605	0.647236	0.00495242	2	2	2	0.607788	0.0788147
ENSG00000072195.14	SPEG	0.457322	0.64744	0.000150681	1	1	1	0.64744	0.0526367
ENSG00000135631.16	RAB11FIP5	-0.45726	0.647484	7.32559e-05	2	2	2	0.625067	0.019152
ENSG00000107937.18	GTPBP4	0.457055	0.647631	6.28878e-06	1	1	1	0.647631	0.0113673
ENSG00000206532.2	RP11-553A10.1	-0.456853	0.647777	3.24228e-07	1	1	1	0.647777	0.0021363
ENSG00000105357.15	MYH14	-0.456732	0.647864	4.20877e-08	1	1	1	0.647864	0.00182351
ENSG00000213859.4	KCTD11	0.456718	0.647873	0.000752272	1	1	1	0.647873	0.17351
ENSG00000162300.11	ZFPL1	-0.456641	0.647929	0.00015085	1	1	1	0.647929	0.0638588
ENSG00000099817.11	POLR2E	0.456592	0.647964	0.0618208	2	2	2	0.2339	0.392721
ENSG00000135482.6	ZC3H10	-0.456423	0.648086	0.000744776	1	1	1	0.648086	0.111395
ENSG00000038219.12	BOD1L1	-0.45642	0.648088	0.0166193	2	2	2	0.6586	0.242394
ENSG00000172671.19	ZFAND4	0.456363	0.648129	0.0024139	1	2	2	0.648129	0.134175
ENSG00000133313.14	CNDP2	0.45634	0.648145	0.295463	2	2	2	0.418812	0.465429
ENSG00000263429.3	LINC00675	-0.456293	0.648179	0.000250304	1	1	1	0.648179	0.0257134
ENSG00000178773.14	CPNE7	0.456288	0.648183	0.000392429	1	1	1	0.648183	0.0347049
ENSG00000080200.9	CRYBG3	0.455678	0.648621	0.0237021	2	2	2	0.446751	0.151282
ENSG00000130332.14	LSM7	0.455293	0.648898	0.0623438	2	3	3	0.558559	0.314495
ENSG00000111254.7	AKAP3	0.455252	0.648928	0.54324	2	2	2	0.634824	0.616729
ENSG00000251359.4	WWC2-AS2	-0.455246	0.648932	4.41871e-10	1	2	2	0.648932	6.57682e-05
ENSG00000143851.15	PTPN7	0.455193	0.648971	7.81048e-05	1	1	1	0.648971	0.05017
ENSG00000016402.13	IL20RA	0.455072	0.649057	0.0534948	2	2	2	0.00482515	0.599514
ENSG00000070413.19	DGCR2	-0.454968	0.649132	0.00584139	1	3	3	0.649132	0.272973
ENSG00000163328.13	GPR155	-0.454612	0.649388	0.000527454	2	2	2	0.167966	0.0439335
ENSG00000259120.2	SMIM6	0.454515	0.649458	2.55009e-06	2	2	2	0.536763	0.00578282
ENSG00000137700.17	SLC37A4	0.45443	0.649519	0.00303974	1	1	1	0.649519	0.104389
ENSG00000161217.11	PCYT1A	-0.45374	0.650016	0.0537928	3	3	3	0.415179	0.290156
ENSG00000180777.13	ANKRD30B	0.453698	0.650047	0.124751	3	3	3	0.333832	0.468205
ENSG00000162929.13	KIAA1841	0.453652	0.650079	0.00199514	2	2	2	0.304602	0.0715058
ENSG00000255362.1	RP11-619A14.3	0.453557	0.650148	1.62789e-05	1	1	1	0.650148	0.00698235
ENSG00000162576.16	MXRA8	-0.453551	0.650152	0.000222812	1	1	1	0.650152	0.0609289
ENSG00000138207.13	RBP4	-0.453536	0.650163	0.00822744	2	2	2	0.472992	0.101977
ENSG00000244274.7	DBNDD2	-0.453491	0.650195	1.05395e-05	1	1	1	0.650195	0.00932274
ENSG00000007376.7	RPUSD1	-0.453216	0.650393	0.0279362	2	2	2	0.660019	0.170023
ENSG00000128596.16	CCDC136	0.453195	0.650409	7.80876e-05	1	1	1	0.650409	0.0196721
ENSG00000178694.9	NSUN3	0.453185	0.650415	0.000709225	1	1	1	0.650415	0.0587419
ENSG00000197312.11	DDI2	0.453169	0.650427	0.00451454	1	1	1	0.650427	0.104352
ENSG00000095585.16	BLNK	0.453045	0.650517	0.00619147	1	1	1	0.650517	0.356674
ENSG00000174547.13	MRPL11	0.452842	0.650663	0.00468712	1	1	1	0.650663	0.0942614
ENSG00000132681.16	ATP1A4	-0.45284	0.650664	0.049886	2	2	2	0.650377	0.402519
ENSG00000251372.5	LINC00499	-0.452822	0.650677	0.211939	2	2	2	0.656436	0.947072
ENSG00000115008.5	IL1A	-0.452819	0.650679	0.00666386	2	2	2	0.366187	0.109547
ENSG00000122375.11	OPN4	0.452744	0.650733	0.325267	2	2	2	0.250736	0.995668
ENSG00000161513.11	FDXR	-0.452697	0.650767	0.0507015	1	1	1	0.650767	0.361429
ENSG00000253873.5	PCDHGA11	-0.452418	0.650968	0.000505829	1	1	1	0.650968	0.0878297
ENSG00000198563.13	DDX39B	-0.452369	0.651003	0.00473136	1	1	1	0.651003	0.14216
ENSG00000168612.4	ZSWIM1	0.452322	0.651037	0.00624558	2	2	2	0.165566	0.11726
ENSG00000119929.12	CUTC	0.452175	0.651143	0.000891109	2	2	2	0.348316	0.066079
ENSG00000081985.10	IL12RB2	-0.452108	0.651191	2.87039e-06	1	1	1	0.651191	0.0076797
ENSG00000183715.13	OPCML	0.451917	0.651329	9.66126e-09	1	1	1	0.651329	0.000621804
ENSG00000174600.13	CMKLR1	0.451907	0.651336	0.00506736	1	1	1	0.651336	0.115958
ENSG00000126705.13	AHDC1	-0.451875	0.651359	1.2925e-05	2	2	2	0.176574	0.0106046
ENSG00000160218.12	TRAPPC10	-0.451587	0.651566	0.00120485	1	1	1	0.651566	0.0836223
ENSG00000137216.18	TMEM63B	0.451556	0.651589	0.0105369	2	2	2	0.660605	0.124964
ENSG00000110395.6	CBL	0.451554	0.65159	0.0141468	1	1	1	0.65159	0.184289
ENSG00000122359.17	ANXA11	-0.451508	0.651623	0.084033	2	2	2	0.323803	0.502337
ENSG00000136463.7	TACO1	-0.45147	0.651651	0.000526225	1	1	1	0.651651	0.2039
ENSG00000124212.5	PTGIS	-0.451434	0.651677	0.00851406	1	2	2	0.651677	0.134787
ENSG00000099385.11	BCL7C	0.451412	0.651693	0.000956174	1	1	1	0.651693	0.106778
ENSG00000081913.13	PHLPP1	0.451207	0.651841	1.19719e-06	1	1	1	0.651841	0.00371026
ENSG00000112486.15	CCR6	-0.451182	0.651858	0.0078744	3	3	3	0.209539	0.343961
ENSG00000179057.13	IGSF22	-0.450893	0.652067	0.0270275	2	2	2	0.588267	0.21298
ENSG00000165632.7	TAF3	-0.450871	0.652083	0.00217472	1	1	1	0.652083	0.0751391
ENSG00000063245.14	EPN1	0.450722	0.65219	7.99486e-06	1	2	2	0.65219	0.013656
ENSG00000177234.7	LINC01561	-0.450709	0.652199	0.0104446	1	1	1	0.652199	0.258642
ENSG00000271973.1	RP11-572O6.1	0.450311	0.652487	9.6779e-07	1	1	1	0.652487	0.00511492
ENSG00000196220.15	SRGAP3	0.45031	0.652487	0.00356377	2	2	2	0.178206	0.0688094
ENSG00000150433.9	TMEM218	-0.450307	0.652489	0.0197244	1	1	1	0.652489	0.205981
ENSG00000164305.18	CASP3	-0.450214	0.652556	0.0034751	2	2	2	0.245505	0.0816221
ENSG00000157429.15	ZNF19	0.450028	0.65269	0.0205664	1	1	1	0.65269	0.209616
ENSG00000249628.2	LINC00942	0.44995	0.652746	0.0568531	1	2	2	0.652746	0.339204
ENSG00000134769.21	DTNA	0.449928	0.652763	4.40451e-05	1	1	1	0.652763	0.0103409
ENSG00000173327.7	MAP3K11	0.449796	0.652857	0.00348196	1	1	1	0.652857	0.0837309
ENSG00000100376.11	FAM118A	0.449529	0.65305	1.88665	3	3	3	0.35438	1.53335
ENSG00000167614.13	TTYH1	-0.449477	0.653088	2.44888e-05	1	1	1	0.653088	0.00780013
ENSG00000113248.5	PCDHB15	0.449318	0.653202	0.00368621	1	1	1	0.653202	0.10461
ENSG00000114784.3	EIF1B	0.44923	0.653266	0.000995751	1	1	1	0.653266	0.0442094
ENSG00000275342.4	PRAG1	0.449196	0.653291	0.0042105	1	2	2	0.653291	0.0849856
ENSG00000188846.13	RPL14	0.449153	0.653321	0.00129677	1	3	3	0.653321	0.146989
ENSG00000168476.11	REEP4	0.449129	0.653339	0.000108611	1	1	1	0.653339	0.0441612
ENSG00000164327.12	RICTOR	0.449038	0.653404	0.000695146	1	1	1	0.653404	0.0396457
ENSG00000148488.15	ST8SIA6	0.448955	0.653464	2.68926e-06	1	1	1	0.653464	0.00852637
ENSG00000164151.11	ICE1	0.448955	0.653464	1.51963e-07	1	1	1	0.653464	0.00126769
ENSG00000100079.6	LGALS2	0.448858	0.653534	0.0153903	1	1	1	0.653534	0.175933
ENSG00000186352.8	ANKRD37	0.44876	0.653604	6.35244e-05	1	1	1	0.653604	0.0259187
ENSG00000186591.11	UBE2H	0.448721	0.653633	0.000294017	1	1	1	0.653633	0.0335435
ENSG00000120327.6	PCDHB14	0.448642	0.65369	0.0146882	1	1	1	0.65369	0.208819
ENSG00000053747.15	LAMA3	0.448627	0.653701	0.000116612	1	1	1	0.653701	0.056146
ENSG00000064666.14	CNN2	0.448498	0.653794	0.0734544	3	3	3	0.369005	0.196142
ENSG00000249096.6	RP11-290F5.1	0.448244	0.653977	0.0134952	2	2	2	0.641385	0.157657
ENSG00000274698.1	RP11-71L14.4	-0.448132	0.654058	6.85535e-06	1	1	1	0.654058	0.00430442
ENSG00000273203.1	AC006946.16	-0.447971	0.654174	0.264605	2	3	3	0.506446	0.461651
ENSG00000014164.6	ZC3H3	0.447963	0.65418	0.0420196	2	2	2	0.485784	0.19878
ENSG00000197536.11	C5orf56	-0.447812	0.654289	0.0533233	1	1	1	0.654289	0.354402
ENSG00000198225.5	FKBP1C	0.447513	0.654505	7.65541e-05	2	2	2	0.641433	0.0160573
ENSG00000165091.15	TMC1	-0.447471	0.654535	0.00635121	2	2	2	0.663028	0.216472
ENSG00000104881.15	PPP1R13L	-0.447368	0.65461	0.00107309	1	1	1	0.65461	0.185962
ENSG00000136830.11	FAM129B	-0.447296	0.654661	0.00200337	1	1	1	0.654661	0.283151
ENSG00000146205.13	ANO7	-0.447197	0.654733	0.398352	2	2	2	0.198159	0.900433
ENSG00000154721.14	JAM2	-0.447082	0.654816	0.0128082	1	1	1	0.654816	0.215738
ENSG00000131375.9	CAPN7	-0.446956	0.654907	0.000937331	1	1	1	0.654907	0.058466
ENSG00000112394.16	SLC16A10	0.446739	0.655064	0.00146086	1	1	1	0.655064	0.0840064
ENSG00000138468.15	SENP7	-0.446644	0.655132	0.00639643	1	1	1	0.655132	0.123665
ENSG00000267334.1	CTD-2534I21.8	-0.446406	0.655304	1.32971e-06	1	1	1	0.655304	0.00222948
ENSG00000184584.12	TMEM173	0.446325	0.655362	0.0117009	2	2	2	0.601471	0.227226
ENSG00000129235.10	TXNDC17	0.446254	0.655414	0.00174786	1	1	1	0.655414	0.146229
ENSG00000077348.8	EXOSC5	-0.446163	0.65548	0.00402881	2	3	3	0.144618	0.240724
ENSG00000275074.1	NUDT18	0.446134	0.655501	0.0235897	1	1	1	0.655501	0.231937
ENSG00000168394.10	TAP1	0.446008	0.655591	0.00989092	2	2	2	0.460838	0.1029
ENSG00000024422.11	EHD2	0.445912	0.655661	0.000229474	2	2	2	0.389619	0.0496839
ENSG00000154767.14	XPC	0.445847	0.655707	0.00275753	2	2	2	0.655964	0.083336
ENSG00000147852.15	VLDLR	-0.445737	0.655787	0.000506307	1	1	1	0.655787	0.0392874
ENSG00000101079.20	NDRG3	-0.445363	0.656058	0.000401731	1	1	1	0.656058	0.0313143
ENSG00000205795.4	CYS1	-0.445335	0.656078	0.00866707	2	2	2	0.660333	0.184614
ENSG00000111245.14	MYL2	0.445329	0.656082	0.000102465	1	1	1	0.656082	0.0413182
ENSG00000254802.1	AC022182.3	-0.444915	0.656382	0.00202244	1	1	1	0.656382	0.217198
ENSG00000105672.14	ETV2	0.44483	0.656442	0.000777379	1	1	1	0.656442	0.0446505
ENSG00000162739.13	SLAMF6	-0.444759	0.656494	4.40429e-05	1	1	1	0.656494	0.0175959
ENSG00000146918.19	NCAPG2	-0.444691	0.656543	0.0397548	1	1	1	0.656543	0.441995
ENSG00000178372.7	CALML5	-0.444555	0.656641	0.00538651	1	1	1	0.656641	0.121234
ENSG00000217555.12	CKLF	-0.444484	0.656693	0.000114447	1	1	1	0.656693	0.0386955
ENSG00000110497.14	AMBRA1	0.444125	0.656952	5.08819e-06	1	1	1	0.656952	0.0282638
ENSG00000105793.15	GTPBP10	0.443932	0.657092	0.0322783	3	3	3	0.0477892	0.350584
ENSG00000112053.13	SLC26A8	0.44374	0.657231	0.0301518	1	1	1	0.657231	0.376415
ENSG00000152409.8	JMY	0.443727	0.65724	0.000808441	2	2	2	0.523813	0.0414582
ENSG00000154027.18	AK5	-0.443712	0.657251	0.00378105	1	1	1	0.657251	0.0998091
ENSG00000107863.17	ARHGAP21	-0.443568	0.657355	2.5984e-07	1	1	1	0.657355	0.000915078
ENSG00000149743.13	TRPT1	0.443226	0.657602	0.0370599	2	2	2	0.433018	0.53185
ENSG00000077254.14	USP33	-0.442661	0.658011	0.00282562	1	1	1	0.658011	0.078889
ENSG00000116815.15	CD58	0.4426	0.658055	0.000228028	2	2	2	0.0744075	0.0251211
ENSG00000110448.10	CD5	-0.442472	0.658148	0.0162098	1	1	1	0.658148	0.181198
ENSG00000147655.10	RSPO2	0.44239	0.658207	0.00484845	1	1	1	0.658207	0.119196
ENSG00000198547.8	C20orf203	-0.442352	0.658235	0.115217	1	2	2	0.658235	0.572757
ENSG00000222011.8	FAM185A	0.442182	0.658357	0.00155588	2	2	2	0.121873	0.14857
ENSG00000272908.1	RP11-121A8.1	0.442102	0.658416	0.049274	1	1	1	0.658416	0.37456
ENSG00000198040.10	ZNF84	0.441951	0.658525	0.000711141	1	2	2	0.658525	0.0780928
ENSG00000138867.16	GUCD1	-0.44192	0.658547	0.00631261	1	1	1	0.658547	0.162458
ENSG00000065613.13	SLK	-0.441915	0.658551	0.00908164	2	2	2	0.139919	0.104098
ENSG00000110917.7	MLEC	-0.441847	0.6586	0.0129883	1	1	1	0.6586	0.46519
ENSG00000100083.18	GGA1	0.44178	0.658648	4.65071e-05	1	2	2	0.658648	0.0278364
ENSG00000166106.3	ADAMTS15	0.441756	0.658666	3.04657e-06	1	1	1	0.658666	0.0110418
ENSG00000273061.1	CDC37L1-AS1	-0.441531	0.658828	0.0283913	2	2	2	0.175064	0.255604
ENSG00000159720.11	ATP6V0D1	0.441373	0.658943	0.000301159	1	1	1	0.658943	0.0445885
ENSG00000214279.13	SCART1	0.441088	0.659149	0.0428652	1	2	2	0.659149	0.423847
ENSG00000105402.7	NAPA	-0.441009	0.659206	0.000546819	1	1	1	0.659206	0.100273
ENSG00000205837.7	LINC00487	0.440847	0.659324	0.110482	1	1	1	0.659324	0.766803
ENSG00000135924.15	DNAJB2	0.440757	0.659389	5.81681e-06	1	1	1	0.659389	0.00462437
ENSG00000174373.16	RALGAPA1	-0.44067	0.659452	0.0274966	1	1	1	0.659452	0.346103
ENSG00000135317.12	SNX14	-0.440595	0.659507	0.000595003	1	1	1	0.659507	0.104597
ENSG00000197013.9	ZNF429	0.440452	0.65961	0.0532316	2	2	2	0.527348	0.26526
ENSG00000249846.6	LINC02021	0.440415	0.659637	0.277612	2	3	3	0.506979	0.667171
ENSG00000188730.4	VWC2	-0.440309	0.659713	2.79703e-06	2	2	2	0.345962	0.00350504
ENSG00000187244.10	BCAM	-0.440308	0.659714	0.00739308	3	3	3	0.410074	0.134904
ENSG00000272370.1	RP11-307L14.1	0.440233	0.659768	0.000593335	1	1	1	0.659768	0.0437737
ENSG00000234511.8	C5orf58	0.440064	0.659891	3.0162e-06	2	2	2	0.501243	0.00743593
ENSG00000120868.13	APAF1	-0.440036	0.659911	0.000217239	1	1	1	0.659911	0.0594386
ENSG00000115183.14	TANC1	0.43998	0.659952	8.68841e-06	1	1	1	0.659952	0.0369335
ENSG00000153930.11	ANKFN1	-0.439718	0.660141	5.11655e-06	1	1	1	0.660141	0.00453694
ENSG00000120328.6	PCDHB12	-0.439643	0.660196	0.0868234	1	1	1	0.660196	0.420714
ENSG00000268205.1	CTC-444N24.11	0.438664	0.660905	0.00025774	1	1	1	0.660905	0.0239165
ENSG00000255874.2	LINC00346	0.438617	0.660939	0.187259	3	3	3	0.0219338	0.736983
ENSG00000105204.13	DYRK1B	-0.438569	0.660974	0.00383452	1	1	1	0.660974	0.090173
ENSG00000271855.1	RP11-214N9.1	0.438199	0.661242	0.068828	2	2	2	0.552581	0.309774
ENSG00000267368.1	UPK3BL	-0.437981	0.6614	0.21328	2	3	3	0.635018	0.713777
ENSG00000196584.2	XRCC2	0.437889	0.661466	0.111545	3	4	4	0.419931	0.616042
ENSG00000115866.10	DARS	0.437849	0.661496	0.000488924	1	1	1	0.661496	0.100229
ENSG00000165478.6	HEPACAM	-0.437798	0.661533	0.000761199	1	1	1	0.661533	0.0965004
ENSG00000159259.7	CHAF1B	-0.437547	0.661714	0.000165896	2	2	2	0.0480036	0.0616342
ENSG00000101407.12	TTI1	0.437439	0.661793	0.00720918	1	1	1	0.661793	0.177219
ENSG00000213471.9	TTLL13P	0.437438	0.661794	0.41283	2	2	2	0.42161	0.528474
ENSG00000116584.17	ARHGEF2	0.437371	0.661842	5.03725e-08	1	1	1	0.661842	0.000349501
ENSG00000099940.11	SNAP29	0.437326	0.661875	0.106579	1	1	1	0.661875	0.956024
ENSG00000213949.8	ITGA1	0.437227	0.661947	0.00590547	2	2	2	0.440219	0.150245
ENSG00000260456.6	C16orf95	-0.4372	0.661966	0.000368607	2	2	2	0.166033	0.0692101
ENSG00000214114.8	MYCBP	-0.437051	0.662074	0.000783398	2	2	2	0.103212	0.0414621
ENSG00000138685.13	FGF2	0.436815	0.662245	0.000146942	1	1	1	0.662245	0.0302768
ENSG00000170091.10	HMP19	-0.436727	0.662309	1.81626e-07	1	1	1	0.662309	0.00118051
ENSG00000180900.18	SCRIB	-0.436693	0.662334	0.00214921	1	2	2	0.662334	0.067006
ENSG00000271751.1	RP11-110I1.14	0.436572	0.662422	0.131251	1	1	1	0.662422	0.511473
ENSG00000277258.4	PCGF2	0.436383	0.662559	0.000515651	2	2	2	0.326862	0.0883837
ENSG00000184182.18	UBE2F	0.436193	0.662697	0.00626901	1	1	1	0.662697	0.116319
ENSG00000271868.1	RP11-1293J14.1	0.436155	0.662724	0.0418907	2	2	2	0.254273	0.365658
ENSG00000159625.14	DRC7	-0.436133	0.66274	0.00255431	1	1	1	0.66274	0.0677736
ENSG00000110367.11	DDX6	0.435936	0.662883	0.0423352	2	2	2	0.537876	0.21953
ENSG00000175182.14	FAM131A	0.435912	0.6629	0.000248892	1	1	1	0.6629	0.0217686
ENSG00000170293.8	CMTM8	0.435833	0.662958	0.0452229	2	2	2	0.464036	0.331974
ENSG00000164604.12	GPR85	0.435816	0.66297	0.00117517	1	1	1	0.66297	0.118376
ENSG00000166793.10	YPEL4	0.435737	0.663028	0.000748181	1	1	1	0.663028	0.039626
ENSG00000133083.14	DCLK1	0.435728	0.663034	7.41923e-07	1	1	1	0.663034	0.00142632
ENSG00000112782.15	CLIC5	0.435587	0.663137	0.038965	2	2	2	0.556543	0.27133
ENSG00000138777.19	PPA2	0.435548	0.663165	0.102683	3	3	3	0.0763012	0.356618
ENSG00000142875.19	PRKACB	0.435502	0.663198	2.34653e-06	2	2	2	0.037087	0.00313329
ENSG00000204520.12	MICA	-0.435452	0.663234	0.308417	3	3	3	0.0823063	0.604544
ENSG00000198870.7	STKLD1	0.435341	0.663315	0.00481206	2	2	2	0.470435	0.155961
ENSG00000164332.7	UBLCP1	-0.435306	0.663341	0.000444555	1	2	2	0.663341	0.0443723
ENSG00000204219.9	TCEA3	-0.43528	0.66336	0.355948	3	3	3	0.234107	0.628182
ENSG00000170270.4	GON7	0.435078	0.663506	0.0100141	2	2	2	0.663235	0.182096
ENSG00000150628.6	SPATA4	0.434969	0.663585	9.33612e-06	1	1	1	0.663585	0.0044529
ENSG00000186827.10	TNFRSF4	-0.434822	0.663692	0.00102463	1	1	1	0.663692	0.202497
ENSG00000272354.1	RP11-307L14.2	0.434559	0.663882	2.91498e-05	2	2	2	0.742275	0.00967248
ENSG00000253368.3	TRNP1	0.434544	0.663894	0.000987982	1	1	1	0.663894	0.10994
ENSG00000100744.14	GSKIP	0.434531	0.663903	0.0207241	3	3	3	0.293085	0.111155
ENSG00000087074.7	PPP1R15A	-0.434463	0.663952	0.00487459	1	1	1	0.663952	0.108658
ENSG00000109118.13	PHF12	0.434429	0.663977	0.000356356	1	1	1	0.663977	0.11942
ENSG00000168772.10	CXXC4	-0.43431	0.664064	1.1997e-06	1	1	1	0.664064	0.00621787
ENSG00000144228.8	SPOPL	-0.434199	0.664144	7.99862e-05	1	1	1	0.664144	0.0163325
ENSG00000132507.17	EIF5A	-0.434114	0.664205	0.0863938	2	2	2	0.662104	0.352873
ENSG00000180346.3	TIGD2	-0.434005	0.664285	0.00623792	2	2	2	0.706864	0.238942
ENSG00000170209.4	ANKK1	-0.433908	0.664355	0.135396	1	1	1	0.664355	0.828593
ENSG00000164284.14	GRPEL2	0.433872	0.664382	0.0335879	2	2	2	0.482004	0.164699
ENSG00000272463.1	RP11-532F6.3	0.433819	0.66442	0.386974	3	3	3	0.343947	0.83159
ENSG00000146904.8	EPHA1	0.433803	0.664432	0.00638688	1	1	1	0.664432	0.13679
ENSG00000177238.13	TRIM72	-0.433123	0.664925	0.0745728	2	2	2	0.0455757	0.419217
ENSG00000215252.11	GOLGA8B	0.432522	0.665362	0.0657445	2	2	2	0.584267	1.04413
ENSG00000164291.16	ARSK	0.43249	0.665385	0.00787958	2	2	2	0.0856683	0.169739
ENSG00000058404.19	CAMK2B	-0.431825	0.665869	0.0143895	1	1	1	0.665869	0.175934
ENSG00000273551.1	RP11-616M22.11	-0.431792	0.665893	2.12067e-05	2	2	2	0.167277	0.00689072
ENSG00000136754.16	ABI1	0.431735	0.665934	5.52646e-06	2	2	2	0.631004	0.00822225
ENSG00000171316.11	CHD7	0.431724	0.665942	0.000105604	1	1	1	0.665942	0.0202684
ENSG00000244242.1	IFITM10	-0.431693	0.665965	0.000629663	1	1	1	0.665965	0.0850896
ENSG00000168216.10	LMBRD1	0.431416	0.666166	6.0064e-05	1	1	1	0.666166	0.0688872
ENSG00000100341.11	PNPLA5	0.431238	0.666295	0.0206805	2	2	2	0.571141	0.2285
ENSG00000066654.13	THUMPD1	0.431207	0.666318	0.0127616	1	2	2	0.666318	0.161605
ENSG00000254636.1	ARMS2	0.431105	0.666392	0.0401367	2	2	2	0.437212	0.415149
ENSG00000138029.13	HADHB	-0.430704	0.666683	0.00939585	1	1	1	0.666683	0.289804
ENSG00000154059.9	IMPACT	0.430701	0.666686	0.000493201	2	2	2	0.667729	0.0566533
ENSG00000223865.10	HLA-DPB1	0.430555	0.666792	0.0343293	1	2	2	0.666792	0.34847
ENSG00000051523.10	CYBA	-0.430298	0.666979	0.00959401	1	1	1	0.666979	0.132117
ENSG00000100319.12	ZMAT5	0.430205	0.667047	0.00228364	1	1	1	0.667047	0.0692116
ENSG00000188234.13	AGAP4	0.43018	0.667064	0.700784	2	3	3	0.503774	1.01198
ENSG00000108840.15	HDAC5	-0.430156	0.667082	5.55152e-05	1	1	1	0.667082	0.0165169
ENSG00000254999.3	BRK1	0.430045	0.667163	0.000200292	1	1	1	0.667163	0.080341
ENSG00000221890.3	NPTXR	0.430012	0.667187	1.00462e-05	1	1	1	0.667187	0.0164797
ENSG00000180902.17	D2HGDH	0.430006	0.667191	0.285595	4	4	4	0.104564	0.504893
ENSG00000106809.10	OGN	-0.429802	0.66734	0.0277187	2	2	2	0.106775	0.201289
ENSG00000267268.1	AC007204.2	-0.429773	0.66736	0.0410736	2	2	2	0.667415	0.32914
ENSG00000272341.1	RP1-151F17.2	0.429739	0.667386	0.00330733	1	1	1	0.667386	0.0931075
ENSG00000133800.8	LYVE1	-0.429681	0.667428	0.000174861	2	2	2	0.662902	0.0151436
ENSG00000160993.3	ALKBH4	-0.429257	0.667736	7.61355e-07	1	1	1	0.667736	0.00212641
ENSG00000120314.18	WDR55	0.429148	0.667815	0.0229046	1	1	1	0.667815	0.353233
ENSG00000151692.14	RNF144A	0.429009	0.667917	0.00015771	1	1	1	0.667917	0.056925
ENSG00000138071.13	ACTR2	0.428927	0.667976	0.00651694	1	1	1	0.667976	0.10978
ENSG00000214021.15	TTLL3	-0.428864	0.668022	0.0171691	3	3	3	0.428194	0.290038
ENSG00000095752.6	IL11	-0.428832	0.668046	0.00271744	1	1	1	0.668046	0.0737337
ENSG00000160445.10	ZER1	0.428482	0.6683	2.12194e-05	1	1	1	0.6683	0.0161119
ENSG00000261996.1	CTC-281F24.1	-0.428328	0.668413	0.0404964	2	2	2	0.642346	0.353634
ENSG00000106012.17	IQCE	-0.428154	0.668539	0.00157303	1	1	1	0.668539	0.108313
ENSG00000133055.8	MYBPH	0.427975	0.668669	0.00277903	2	2	2	0.102773	0.104491
ENSG00000143878.9	RHOB	0.427834	0.668772	0.000728055	1	1	1	0.668772	0.115702
ENSG00000203711.11	C6orf99	0.427824	0.668779	1.19311e-06	1	1	1	0.668779	0.00690999
ENSG00000138629.15	UBL7	0.427801	0.668796	0.000681506	2	2	2	0.642511	0.0855614
ENSG00000047617.14	ANO2	-0.427692	0.668875	1.48864e-06	1	1	1	0.668875	0.00457754
ENSG00000232748.3	RP11-196G11.6	-0.427536	0.668989	0.021835	1	1	1	0.668989	0.215533
ENSG00000233670.6	PIRT	-0.427455	0.669048	0.0114271	1	1	1	0.669048	0.170708
ENSG00000007392.16	LUC7L	0.427442	0.669058	8.66389e-05	1	1	1	0.669058	0.0278287
ENSG00000271757.1	RP11-111M22.5	-0.427208	0.669227	5.09139e-06	1	1	1	0.669227	0.0128092
ENSG00000157349.16	DDX19B	-0.427088	0.669315	7.28618e-06	1	1	1	0.669315	0.0196535
ENSG00000026508.17	CD44	0.427021	0.669364	0.00029315	1	1	1	0.669364	0.0776102
ENSG00000271040.1	RP5-933K21.3	0.427011	0.669371	0.0946315	2	2	2	0.618931	0.382495
ENSG00000186532.11	SMYD4	-0.426971	0.6694	0.0962272	1	1	1	0.6694	0.448051
ENSG00000283196.1	RP4-614C10.2	-0.42676	0.669554	0.0363745	1	2	2	0.669554	0.5829
ENSG00000084734.8	GCKR	-0.426487	0.669753	0.000898879	1	1	1	0.669753	0.112483
ENSG00000091140.13	DLD	0.42637	0.669838	0.110109	2	2	2	0.377758	0.245444
ENSG00000135837.15	CEP350	0.426234	0.669937	0.000263579	2	2	2	0.0566724	0.0789523
ENSG00000152583.12	SPARCL1	0.426008	0.670102	0.0466679	2	2	2	0.529393	0.26172
ENSG00000134809.8	TIMM10	0.425902	0.670179	0.128606	3	3	3	0.391287	0.440392
ENSG00000174915.11	PTDSS2	0.425876	0.670198	0.0190233	1	1	1	0.670198	0.282021
ENSG00000108700.4	CCL8	0.425842	0.670223	6.51461e-05	1	1	1	0.670223	0.0190298
ENSG00000181873.12	IBA57	0.425797	0.670255	5.16495e-05	1	1	1	0.670255	0.0109595
ENSG00000188739.14	RBM34	-0.425657	0.670358	0.00480855	1	1	1	0.670358	0.147408
ENSG00000064205.10	WISP2	-0.425598	0.670401	0.00330808	2	2	2	0.54713	0.129077
ENSG00000204619.7	PPP1R11	0.425528	0.670452	0.00030379	1	1	1	0.670452	0.0521103
ENSG00000164011.17	ZNF691	-0.425468	0.670495	0.00690413	1	1	1	0.670495	0.193934
ENSG00000169026.12	MFSD7	0.425455	0.670505	0.0770237	3	3	3	0.226735	0.533992
ENSG00000082126.17	MPP4	0.425401	0.670544	0.0220214	1	1	1	0.670544	0.297644
ENSG00000198860.11	TSEN15	-0.42529	0.670625	0.0333849	2	2	2	0.708528	0.267074
ENSG00000148572.15	NRBF2	0.424997	0.670839	7.04472e-05	2	2	2	0.0418624	0.0379238
ENSG00000108312.14	UBTF	0.424921	0.670894	0.000187066	2	2	2	0.222664	0.0233072
ENSG00000105072.8	C19orf44	0.424758	0.671013	0.105867	2	2	2	0.671905	0.648542
ENSG00000128849.10	CGNL1	0.424694	0.67106	0.00065586	1	1	1	0.67106	0.0487178
ENSG00000105220.14	GPI	0.424612	0.671119	0.00423023	1	1	1	0.671119	0.278896
ENSG00000168398.6	BDKRB2	0.424583	0.67114	0.0469867	2	2	2	0.320065	0.201046
ENSG00000146826.16	C7orf43	0.424535	0.671176	0.000590277	1	1	1	0.671176	0.034438
ENSG00000196542.8	SPTSSB	0.42445	0.671238	0.000766141	1	1	1	0.671238	0.108092
ENSG00000181817.5	LSM10	0.424449	0.671238	0.0284591	3	3	3	0.609934	0.563535
ENSG00000155657.26	TTN	-0.423876	0.671656	4.73866e-08	1	1	1	0.671656	0.00113182
ENSG00000198890.7	PRMT6	-0.423809	0.671705	0.0546269	1	1	1	0.671705	0.378682
ENSG00000204267.13	TAP2	-0.423671	0.671806	0.184754	2	3	3	0.327773	0.92732
ENSG00000213983.11	AP1G2	0.423453	0.671965	0.00228025	1	2	2	0.671965	0.0966228
ENSG00000136243.16	NUPL2	-0.423358	0.672034	0.214121	1	1	1	0.672034	0.684829
ENSG00000119688.20	ABCD4	0.423343	0.672045	0.00143318	1	1	1	0.672045	0.0506954
ENSG00000167526.13	RPL13	0.423285	0.672088	0.0106213	1	1	1	0.672088	0.178069
ENSG00000088876.11	ZNF343	-0.422648	0.672552	4.47262e-05	1	1	1	0.672552	0.0303148
ENSG00000163162.8	RNF149	0.422647	0.672553	0.152637	3	3	3	0.158836	0.406641
ENSG00000173641.17	HSPB7	0.422223	0.672862	0.028068	2	2	2	0.6948	0.236371
ENSG00000139278.9	GLIPR1	-0.42222	0.672865	0.0147293	1	1	1	0.672865	0.174303
ENSG00000065518.7	NDUFB4	-0.421947	0.673064	0.00445811	2	2	2	0.637089	0.11933
ENSG00000049860.13	HEXB	-0.421669	0.673267	0.01429	1	1	1	0.673267	0.169125
ENSG00000169756.16	LIMS1	-0.421655	0.673277	0.00189815	1	1	1	0.673277	0.0595674
ENSG00000196091.13	MYBPC1	0.421584	0.673328	0.00317253	2	2	2	0.610385	0.10779
ENSG00000197763.14	TXNRD3	-0.421203	0.673607	0.0184842	3	3	3	0.228013	0.178607
ENSG00000169047.5	IRS1	-0.421189	0.673617	0.00114899	1	1	1	0.673617	0.246803
ENSG00000138166.5	DUSP5	-0.42109	0.673689	5.16308e-05	1	1	1	0.673689	0.0347034
ENSG00000250378.2	RP11-119J18.1	-0.420759	0.673931	0.00265535	1	1	1	0.673931	0.104268
ENSG00000130520.10	LSM4	-0.420589	0.674055	0.00120023	2	2	2	0.66405	0.0576684
ENSG00000180739.13	S1PR5	0.420514	0.67411	1.6224e-05	1	1	1	0.67411	0.0151118
ENSG00000151224.12	MAT1A	0.420398	0.674194	0.0223042	2	2	2	0.457563	0.217622
ENSG00000155380.11	SLC16A1	0.419878	0.674575	0.00342351	1	1	1	0.674575	0.235958
ENSG00000114030.12	KPNA1	0.419679	0.67472	0.0179776	2	2	2	0.0685138	0.128362
ENSG00000110013.12	SIAE	0.419659	0.674735	0.00025228	1	1	1	0.674735	0.0825827
ENSG00000184983.9	NDUFA6	-0.419623	0.674761	0.0848194	1	1	1	0.674761	0.911205
ENSG00000070018.8	LRP6	0.419514	0.67484	0.00516049	2	2	2	0.418805	0.087539
ENSG00000090512.11	FETUB	0.419385	0.674935	0.0192137	1	1	1	0.674935	0.26808
ENSG00000100097.11	LGALS1	-0.419165	0.675096	0.00531391	1	1	1	0.675096	0.195478
ENSG00000142856.16	ITGB3BP	-0.419142	0.675112	0.72313	2	2	2	0.693401	1.19497
ENSG00000169862.18	CTNND2	-0.419009	0.675209	1.26e-05	1	1	1	0.675209	0.00540757
ENSG00000104361.9	NIPAL2	0.41889	0.675297	0.0131179	2	2	2	0.432414	0.235426
ENSG00000275395.4	FCGBP	0.418864	0.675316	0.0523565	1	1	1	0.675316	0.670067
ENSG00000115255.10	REEP6	-0.418389	0.675663	0.0308775	2	2	2	0.561639	0.289179
ENSG00000164985.14	PSIP1	0.418364	0.675681	9.65293e-06	1	1	1	0.675681	0.0226215
ENSG00000152137.6	HSPB8	-0.418236	0.675775	0.00512365	1	1	1	0.675775	0.114896
ENSG00000144597.13	EAF1	-0.418209	0.675794	0.000175873	1	1	1	0.675794	0.0227372
ENSG00000147536.11	GINS4	0.41815	0.675838	3.1148e-05	1	1	1	0.675838	0.013298
ENSG00000112306.7	RPS12	-0.418133	0.67585	0.00258897	2	2	2	0.154395	0.0728678
ENSG00000149716.12	ORAOV1	0.418094	0.675879	0.00044975	1	1	1	0.675879	0.0430776
ENSG00000205155.7	PSENEN	-0.418078	0.67589	2.14277e-06	1	1	1	0.67589	0.00309351
ENSG00000084070.11	SMAP2	0.418014	0.675937	0.000666665	1	1	1	0.675937	0.0499357
ENSG00000114779.19	ABHD14B	0.417969	0.675969	0.00115206	1	1	1	0.675969	0.127343
ENSG00000134539.16	KLRD1	-0.417637	0.676213	0.0264546	1	2	2	0.676213	0.521764
ENSG00000181220.15	ZNF746	-0.417419	0.676372	0.00503815	2	2	2	0.506959	0.108217
ENSG00000163607.15	GTPBP8	-0.417364	0.676412	0.0121967	1	1	1	0.676412	0.62694
ENSG00000178950.16	GAK	-0.417253	0.676494	8.28688e-05	1	1	1	0.676494	0.0371577
ENSG00000196214.10	ZNF766	-0.417176	0.67655	0.00136504	1	1	1	0.67655	0.055266
ENSG00000009844.15	VTA1	-0.417172	0.676552	0.0139734	2	2	2	0.629122	0.255991
ENSG00000137818.11	RPLP1	0.416997	0.676681	0.000567978	1	1	1	0.676681	0.052916
ENSG00000154358.20	OBSCN	0.416891	0.676758	0.0305859	1	1	1	0.676758	0.263293
ENSG00000243961.2	RP5-839B4.8	-0.416865	0.676777	4.90436e-06	1	1	1	0.676777	0.00372258
ENSG00000100483.13	VCPKMT	0.416843	0.676793	0.0509547	2	2	2	0.519934	0.263103
ENSG00000103168.16	TAF1C	-0.416644	0.676939	0.58704	3	3	3	0.314408	0.640008
ENSG00000146576.12	C7orf26	-0.416468	0.677068	0.000458031	1	1	1	0.677068	0.0332123
ENSG00000204599.14	TRIM39	0.416461	0.677073	0.00153292	3	3	3	0.651264	0.135536
ENSG00000133619.17	KRBA1	-0.416452	0.677079	1.0353e-05	1	1	1	0.677079	0.010067
ENSG00000231081.1	RP4-760C5.3	-0.416167	0.677288	0.000740777	1	2	2	0.677288	0.0951971
ENSG00000198822.10	GRM3	0.415675	0.677648	2.40079e-05	1	1	1	0.677648	0.0210105
ENSG00000153936.16	HS2ST1	0.415672	0.67765	0.0275034	2	2	2	0.672431	0.163481
ENSG00000159110.19	IFNAR2	0.415383	0.677861	0.00603823	2	2	2	0.233178	0.197298
ENSG00000158467.16	AHCYL2	-0.415225	0.677977	8.42832e-05	1	1	1	0.677977	0.0144268
ENSG00000165066.12	NKX6-3	0.415218	0.677982	8.06143e-05	1	1	1	0.677982	0.0336855
ENSG00000116147.16	TNR	0.41508	0.678083	8.6855e-06	1	1	1	0.678083	0.00922074
ENSG00000107929.14	LARP4B	0.415064	0.678095	0.00225127	2	2	2	0.62912	0.081187
ENSG00000235151.1	AC114730.2	-0.414977	0.678158	0.000574053	1	1	1	0.678158	0.0363784
ENSG00000166800.9	LDHAL6A	-0.414584	0.678447	0.179809	1	1	1	0.678447	0.608849
ENSG00000144283.21	PKP4	-0.414386	0.678591	5.65213e-05	1	1	1	0.678591	0.0254934
ENSG00000112561.17	TFEB	0.414378	0.678598	0.00123359	1	1	1	0.678598	0.137159
ENSG00000133574.9	GIMAP4	0.41436	0.678611	0.00858657	2	2	2	0.332953	0.0907813
ENSG00000204248.10	COL11A2	0.414353	0.678615	0.0481017	3	3	3	0.190146	0.397988
ENSG00000230506.1	RP11-416N4.4	-0.414252	0.678689	0.000831222	1	1	1	0.678689	0.0486317
ENSG00000146143.17	PRIM2	0.414192	0.678733	2.48466e-07	1	1	1	0.678733	0.00108979
ENSG00000132646.10	PCNA	-0.414191	0.678734	0.012077	1	1	1	0.678734	0.223558
ENSG00000170954.11	ZNF415	0.414179	0.678743	0.0786427	3	3	3	0.498473	0.36131
ENSG00000176732.6	PFN4	0.414017	0.678862	0.0435312	2	2	2	0.646715	0.351113
ENSG00000120875.8	DUSP4	-0.413927	0.678927	9.18076e-05	1	1	1	0.678927	0.0182651
ENSG00000168306.12	ACOX2	-0.41387	0.678969	0.00251175	2	2	2	0.0399467	0.0695299
ENSG00000134265.12	NAPG	0.413695	0.679098	0.0316149	2	2	2	0.472897	0.143048
ENSG00000272040.1	CTC-366B18.4	0.413638	0.67914	0.0037801	1	1	1	0.67914	0.139551
ENSG00000117528.11	ABCD3	-0.413364	0.67934	0.000859424	1	1	1	0.67934	0.0532759
ENSG00000119048.7	UBE2B	0.413279	0.679403	4.61915e-06	1	2	2	0.679403	0.00559498
ENSG00000006837.11	CDKL3	0.413279	0.679403	0.00428668	1	2	2	0.679403	0.170443
ENSG00000198363.17	ASPH	-0.413269	0.679409	0.00415532	1	1	1	0.679409	0.121837
ENSG00000110651.11	CD81	-0.413222	0.679444	0.00683993	2	2	2	0.567792	0.112706
ENSG00000273305.1	RP11-440D17.4	-0.413055	0.679566	0.00134219	1	1	1	0.679566	0.0523393
ENSG00000112531.16	QKI	-0.413003	0.679605	2.01053e-05	1	1	1	0.679605	0.0134058
ENSG00000101203.16	COL20A1	0.412792	0.679759	0.0220835	1	1	1	0.679759	0.215357
ENSG00000127463.13	EMC1	0.412779	0.679768	0.153749	2	2	2	0.599903	0.39999
ENSG00000108797.11	CNTNAP1	0.412574	0.679918	0.0015619	1	1	1	0.679918	0.0550958
ENSG00000159588.14	CCDC17	0.412417	0.680034	0.0012406	1	1	1	0.680034	0.19995
ENSG00000174928.15	C3orf33	0.412289	0.680128	0.00408778	1	1	1	0.680128	0.110835
ENSG00000130147.15	SH3BP4	-0.412075	0.680285	3.60482e-05	2	2	2	0.616027	0.0362809
ENSG00000205464.11	ATP6AP1L	-0.412058	0.680297	0.297164	2	2	2	0.622464	0.941283
ENSG00000158411.11	MITD1	0.411915	0.680402	0.0302845	1	2	2	0.680402	0.250801
ENSG00000184719.11	RNLS	-0.411849	0.68045	0.00056871	1	1	1	0.68045	0.135379
ENSG00000120053.10	GOT1	-0.411388	0.680788	0.000199882	1	1	1	0.680788	0.0414018
ENSG00000133641.17	C12orf29	0.411363	0.680807	0.00548656	1	1	1	0.680807	0.237615
ENSG00000106829.18	TLE4	-0.411271	0.680874	0.000159611	1	1	1	0.680874	0.0185292
ENSG00000105497.7	ZNF175	-0.411271	0.680874	0.0402509	2	2	2	0.654565	0.341096
ENSG00000050405.13	LIMA1	0.411253	0.680887	0.000452094	2	2	2	0.286234	0.0251321
ENSG00000008277.14	ADAM22	-0.411168	0.680949	0.00182093	2	2	2	0.540155	0.112641
ENSG00000175309.14	PHYKPL	-0.41095	0.681109	0.0412502	5	5	5	0.19218	0.224819
ENSG00000188051.6	TMEM221	-0.410939	0.681117	0.000107035	1	1	1	0.681117	0.0340882
ENSG00000107372.12	ZFAND5	0.410629	0.681345	0.00028923	1	1	1	0.681345	0.0360993
ENSG00000090104.11	RGS1	-0.410412	0.681504	0.013142	2	2	2	0.45685	0.207206
ENSG00000109084.13	TMEM97	-0.410379	0.681528	0.0151705	3	3	3	0.00688585	0.393857
ENSG00000214575.9	CPEB1	-0.410364	0.681539	0.00882469	1	1	1	0.681539	0.139553
ENSG00000138111.14	MFSD13A	-0.410348	0.681551	0.155396	4	4	4	0.0952046	0.341279
ENSG00000176907.4	C8orf4	-0.410319	0.681572	0.018999	1	1	1	0.681572	0.227787
ENSG00000108669.16	CYTH1	0.410312	0.681577	0.00226028	1	1	1	0.681577	0.194059
ENSG00000105700.10	KXD1	0.410299	0.681586	0.00848648	2	2	2	0.376979	0.121365
ENSG00000283051.1	LINC01668	0.410231	0.681637	0.176448	2	2	2	0.580298	0.375157
ENSG00000250889.2	LINC01336	0.41014	0.681703	0.0144174	2	2	2	0.430553	0.106319
ENSG00000182983.14	ZNF662	0.41003	0.681784	1.48467e-05	1	1	1	0.681784	0.00703274
ENSG00000116251.9	RPL22	0.409894	0.681883	2.04996e-08	1	1	1	0.681883	0.000329373
ENSG00000177076.5	ACER2	-0.409852	0.681914	0.000859945	2	2	2	0.70613	0.152505
ENSG00000176273.14	SLC35G1	0.409849	0.681917	0.0191367	1	1	1	0.681917	0.206965
ENSG00000122952.16	ZWINT	0.409703	0.682024	0.0955136	1	1	1	0.682024	1.08097
ENSG00000198826.10	ARHGAP11A	-0.409677	0.682043	0.0903466	1	2	2	0.682043	0.475225
ENSG00000145348.16	TBCK	0.409635	0.682074	0.0141254	2	2	2	0.607919	0.244419
ENSG00000187994.13	RINL	0.409582	0.682113	0.0582501	1	1	1	0.682113	0.367282
ENSG00000079101.16	CLUL1	-0.409541	0.682142	0.292457	3	3	3	0.444957	0.678832
ENSG00000273313.1	RBAKDN	-0.409413	0.682237	0.0973346	2	2	2	0.484892	0.262641
ENSG00000110237.3	ARHGEF17	-0.409383	0.682259	0.000168221	2	2	2	0.00678198	0.0219355
ENSG00000070770.8	CSNK2A2	-0.409375	0.682265	0.000184087	1	1	1	0.682265	0.0363833
ENSG00000231010.1	RP6-109B7.2	-0.40917	0.682415	1.06432e-05	1	1	1	0.682415	0.00728184
ENSG00000127311.9	HELB	0.409129	0.682445	0.113021	1	1	1	0.682445	0.466093
ENSG00000229453.2	SPINK8	-0.408962	0.682567	0.0213757	1	1	1	0.682567	0.215055
ENSG00000130592.15	LSP1	0.408766	0.682712	0.0476669	2	2	2	0.000166687	0.674933
ENSG00000198185.11	ZNF334	0.408765	0.682712	0.0369949	2	2	2	0.681353	0.391284
ENSG00000186431.18	FCAR	-0.408758	0.682717	0.00474585	2	2	2	0.201942	0.105218
ENSG00000185958.9	FAM186A	-0.408622	0.682817	1.74183e-06	1	1	1	0.682817	0.00598243
ENSG00000198042.10	MAK16	-0.408361	0.683009	0.00929021	2	2	2	0.613993	0.368048
ENSG00000259417.2	LINC01314	-0.408235	0.683101	0.0469458	3	3	3	0.573546	0.274399
ENSG00000196586.13	MYO6	0.408224	0.683109	0.00716673	1	1	1	0.683109	0.174385
ENSG00000124635.8	HIST1H2BJ	-0.408192	0.683132	0.000569088	1	1	1	0.683132	0.0660801
ENSG00000196787.3	HIST1H2AG	-0.408192	0.683132	0.000409101	1	1	1	0.683132	0.0560268
ENSG00000206503.12	HLA-A	-0.408089	0.683208	0.0981484	3	3	3	0.222876	0.474917
ENSG00000166796.11	LDHC	-0.408062	0.683228	0.561891	1	1	1	0.683228	1.66169
ENSG00000183019.7	MCEMP1	0.407822	0.683405	0.000347326	2	2	2	0.622439	0.0340743
ENSG00000007038.10	PRSS21	-0.407814	0.68341	0.16593	3	3	3	0.118112	0.329095
ENSG00000176393.10	RNPEP	0.407718	0.683481	0.023041	2	2	2	0.653513	0.553261
ENSG00000176018.12	LYSMD3	-0.407638	0.683539	0.0104813	2	2	2	0.589863	0.0782516
ENSG00000120694.19	HSPH1	-0.407557	0.683599	0.0016314	2	2	2	0.0749137	0.119183
ENSG00000183508.4	FAM46C	-0.407504	0.683638	0.00288932	2	2	2	0.535112	0.098169
ENSG00000154945.6	ANKRD40	-0.407364	0.68374	0.0206818	2	2	2	0.673206	0.237212
ENSG00000185477.4	GPRIN3	-0.407139	0.683906	0.0099068	2	2	2	0.203558	0.141474
ENSG00000134531.9	EMP1	0.406975	0.684026	0.00111735	1	1	1	0.684026	0.0515053
ENSG00000175164.13	ABO	0.406757	0.684187	0.313181	4	4	4	0.310766	0.821754
ENSG00000173992.8	CCS	-0.406647	0.684267	0.00494907	1	1	1	0.684267	0.136684
ENSG00000268601.1	AC115522.3	-0.406595	0.684306	0.0669822	2	2	2	0.607771	0.347374
ENSG00000167311.13	ART5	0.406335	0.684496	0.143728	2	2	2	0.0583898	0.520743
ENSG00000005421.8	PON1	0.406237	0.684568	0.0203469	2	2	2	0.516173	0.196488
ENSG00000163719.19	MTMR14	-0.406171	0.684617	3.13133e-07	1	1	1	0.684617	0.00132933
ENSG00000137880.5	GCHFR	0.406118	0.684656	0.00148253	2	2	2	0.698929	0.183358
ENSG00000184445.11	KNTC1	0.406113	0.68466	0.0154408	1	1	1	0.68466	0.184182
ENSG00000069849.10	ATP1B3	0.406082	0.684682	0.00251372	1	1	1	0.684682	0.242145
ENSG00000155719.16	OTOA	0.40602	0.684728	4.8306e-05	1	1	1	0.684728	0.00934077
ENSG00000149926.13	FAM57B	0.405957	0.684774	1.17332e-05	1	1	1	0.684774	0.0146882
ENSG00000236882.7	LINC01554	0.40592	0.684801	0.0206553	2	2	2	0.038248	0.337436
ENSG00000214595.11	EML6	-0.405916	0.684804	0.00120442	1	1	1	0.684804	0.197013
ENSG00000183801.7	OLFML1	-0.405563	0.685064	0.00453168	1	1	1	0.685064	0.128554
ENSG00000080189.14	SLC35C2	-0.405467	0.685134	0.00132051	1	1	1	0.685134	0.0895397
ENSG00000112167.9	SAYSD1	-0.405391	0.68519	0.0270577	2	2	2	0.352534	0.226562
ENSG00000143322.19	ABL2	0.405358	0.685215	0.214958	2	2	2	0.526235	0.358975
ENSG00000137699.16	TRIM29	0.405278	0.685273	0.101458	1	1	1	0.685273	0.725579
ENSG00000274191.1	RP11-324E6.10	-0.405221	0.685315	5.74392e-05	1	1	1	0.685315	0.0309355
ENSG00000125753.13	VASP	0.405128	0.685383	0.000829551	1	1	1	0.685383	0.0676612
ENSG00000170915.8	PAQR8	-0.405123	0.685387	0.0180094	2	2	2	0.32307	0.199038
ENSG00000089006.16	SNX5	-0.405056	0.685436	0.000422809	1	1	1	0.685436	0.182769
ENSG00000197497.10	ZNF665	-0.404903	0.685549	0.00294741	1	1	1	0.685549	0.181722
ENSG00000204387.12	C6orf48	-0.404775	0.685643	0.00428171	2	2	2	0.0734897	0.127104
ENSG00000170142.11	UBE2E1	-0.404592	0.685777	2.29056e-06	1	1	1	0.685777	0.00233177
ENSG00000160349.9	LCN1	-0.404495	0.685849	0.428965	1	1	1	0.685849	0.880289
ENSG00000156453.13	PCDH1	-0.404391	0.685925	1.89542e-09	1	1	1	0.685925	0.000184483
ENSG00000165152.8	TMEM246	-0.404388	0.685928	1.38075e-07	1	1	1	0.685928	0.000904013
ENSG00000006459.10	KDM7A	0.40422	0.686051	0.0730455	1	1	1	0.686051	0.615655
ENSG00000174611.11	KY	0.404033	0.686188	0.000122194	1	1	1	0.686188	0.0280269
ENSG00000125510.15	OPRL1	0.403941	0.686256	0.00441406	1	1	1	0.686256	0.0945154
ENSG00000100068.11	LRP5L	-0.403924	0.686268	0.0272615	1	2	2	0.686268	0.238888
ENSG00000077147.14	TM9SF3	-0.403924	0.686269	0.00232881	1	1	1	0.686269	0.250909
ENSG00000261542.1	RP11-16E18.3	-0.403638	0.686479	3.50968e-06	1	1	1	0.686479	0.0118514
ENSG00000205899.3	BHLHA9	-0.403615	0.686496	0.000259213	1	1	1	0.686496	0.0273875
ENSG00000105866.13	SP4	-0.403599	0.686508	0.00558056	1	1	1	0.686508	0.105776
ENSG00000186212.3	SOWAHB	-0.403178	0.686817	0.000170217	1	1	1	0.686817	0.0199754
ENSG00000184857.7	TMEM186	-0.403178	0.686817	0.0124362	1	1	1	0.686817	0.261977
ENSG00000173200.12	PARP15	-0.403096	0.686878	0.0234862	2	2	2	0.68871	0.206382
ENSG00000105397.13	TYK2	-0.403037	0.686921	0.00394645	1	1	1	0.686921	0.119766
ENSG00000120156.20	TEK	-0.403028	0.686928	0.000607374	1	1	1	0.686928	0.100596
ENSG00000128283.6	CDC42EP1	-0.402911	0.687014	0.00138092	2	2	2	0.190959	0.0582221
ENSG00000131791.7	PRKAB2	-0.402901	0.687021	0.00298973	3	3	3	0.220353	0.113909
ENSG00000125089.16	SH3TC1	0.402852	0.687057	0.00239969	1	1	1	0.687057	0.105226
ENSG00000174840.8	PDE12	0.402591	0.687249	0.00454856	2	2	2	0.617177	0.0858762
ENSG00000147316.12	MCPH1	0.402556	0.687275	0.0382899	1	1	1	0.687275	0.346609
ENSG00000176692.5	FOXC2	0.40243	0.687367	0.00518773	1	1	1	0.687367	0.103583
ENSG00000214050.7	FBXO16	0.402241	0.687507	0.0156837	1	1	1	0.687507	0.469853
ENSG00000186187.11	ZNRF1	0.402044	0.687652	0.000503643	1	1	1	0.687652	0.0635534
ENSG00000238227.7	C9orf69	0.402036	0.687658	6.27438e-06	1	1	1	0.687658	0.0313859
ENSG00000241839.9	PLEKHO2	0.401901	0.687757	7.4848e-06	1	1	1	0.687757	0.0132132
ENSG00000049323.15	LTBP1	0.401861	0.687786	0.000282263	1	1	1	0.687786	0.0240663
ENSG00000106635.7	BCL7B	0.401773	0.687851	0.000271971	2	2	2	0.559828	0.0327914
ENSG00000166012.16	TAF1D	-0.401544	0.68802	0.000401007	1	1	1	0.68802	0.0487184
ENSG00000154845.15	PPP4R1	0.401442	0.688095	0.0158958	1	1	1	0.688095	0.204713
ENSG00000148187.17	MRRF	0.401347	0.688165	0.00469072	2	2	2	0.474544	0.126919
ENSG00000198874.12	TYW1	0.401251	0.688235	0.156113	2	2	2	0.629647	0.632402
ENSG00000176723.9	ZNF843	0.401106	0.688342	0.0293926	2	2	2	0.649855	0.265495
ENSG00000179820.15	MYADM	0.4009	0.688494	0.00260853	2	2	2	0.184661	0.100445
ENSG00000037474.14	NSUN2	0.400774	0.688587	0.374516	1	1	1	0.688587	0.900328
ENSG00000135638.13	EMX1	0.400667	0.688666	2.43669e-06	2	2	2	0.366387	0.00435854
ENSG00000011105.12	TSPAN9	-0.40038	0.688877	0.0277472	2	2	2	0.601681	0.204338
ENSG00000164609.9	SLU7	-0.400266	0.68896	0.00373501	1	1	1	0.68896	0.119536
ENSG00000272156.1	RP11-477N3.1	-0.40013	0.689061	0.0565482	2	2	2	0.508672	0.364153
ENSG00000187624.8	C17orf97	0.400118	0.68907	0.346589	3	3	3	0.598306	0.7152
ENSG00000160999.10	SH2B2	0.400095	0.689087	0.382066	2	2	2	0.608857	0.457789
ENSG00000162836.11	ACP6	0.39944	0.689569	0.607514	3	3	3	0.105978	0.690332
ENSG00000166573.5	GALR1	0.399415	0.689588	0.0173137	1	1	1	0.689588	0.216295
ENSG00000244752.2	CRYBB2	0.398923	0.68995	0.0186194	1	1	1	0.68995	0.210701
ENSG00000177576.11	C18orf32	0.39866	0.690143	0.0041985	2	2	2	0.0695905	0.168003
ENSG00000122707.11	RECK	0.398442	0.690304	0.000137335	1	2	2	0.690304	0.016584
ENSG00000162402.13	USP24	-0.398291	0.690416	0.00638629	1	1	1	0.690416	0.182816
ENSG00000137288.9	UQCC2	-0.398249	0.690447	0.0094473	2	2	2	0.724893	0.125126
ENSG00000242802.6	AP5Z1	0.398073	0.690577	0.00862261	2	2	2	0.601169	0.251209
ENSG00000184922.13	FMNL1	-0.398063	0.690584	2.14731e-05	1	1	1	0.690584	0.00779203
ENSG00000163462.17	TRIM46	0.397821	0.690762	9.01091e-09	1	1	1	0.690762	0.000382811
ENSG00000166478.9	ZNF143	-0.397705	0.690848	0.0553926	2	2	2	0.118522	0.297196
ENSG00000272021.1	AC008592.8	-0.397267	0.691171	0.0231333	2	2	2	0.703458	0.267443
ENSG00000058804.11	NDC1	-0.397135	0.691268	0.00068048	1	1	1	0.691268	0.0859509
ENSG00000203965.12	EFCAB7	-0.397042	0.691336	0.0232006	2	2	2	0.782662	0.291055
ENSG00000103415.11	HMOX2	0.396916	0.69143	1.98514e-07	1	1	1	0.69143	0.00281859
ENSG00000166035.10	LIPC	0.396833	0.691491	0.00791663	2	2	2	0.236586	0.237829
ENSG00000159445.12	THEM4	-0.396764	0.691541	0.118001	2	3	3	0.507218	0.366116
ENSG00000140854.12	KATNB1	-0.396497	0.691739	1.91497e-05	1	1	1	0.691739	0.0211348
ENSG00000121957.12	GPSM2	0.396477	0.691753	0.00268537	1	1	1	0.691753	0.103734
ENSG00000257315.2	ZBED6	0.396179	0.691973	4.04161e-07	1	1	1	0.691973	0.00130888
ENSG00000102554.13	KLF5	0.396072	0.692052	0.000943442	1	1	1	0.692052	0.0557818
ENSG00000116032.5	GRIN3B	-0.395883	0.692191	0.134712	2	2	2	0.323448	0.413417
ENSG00000117533.14	VAMP4	-0.395749	0.69229	0.0166063	2	2	2	0.25634	0.184273
ENSG00000182612.10	TSPAN10	0.395748	0.692291	0.0547711	4	4	4	0.537698	0.584712
ENSG00000140382.14	HMG20A	-0.395536	0.692448	1.62733e-06	1	1	1	0.692448	0.00440504
ENSG00000117625.13	RCOR3	-0.395196	0.692698	0.0001293	1	1	1	0.692698	0.0645513
ENSG00000203747.10	FCGR3A	-0.395118	0.692756	0.000628848	2	2	2	0.584282	0.112063
ENSG00000172840.6	PDP2	-0.395024	0.692825	5.51719e-05	1	1	1	0.692825	0.0105615
ENSG00000156787.16	TBC1D31	-0.394849	0.692955	0.0933035	3	3	3	0.507074	0.379973
ENSG00000087008.15	ACOX3	-0.394606	0.693134	0.106501	3	3	3	0.47034	0.705784
ENSG00000161544.9	CYGB	0.394605	0.693135	1.51123e-06	1	2	2	0.693135	0.00210666
ENSG00000104853.15	CLPTM1	0.394315	0.693349	0.00360282	2	2	2	0.23195	0.0898729
ENSG00000081818.3	PCDHB4	-0.394244	0.693401	0.000687714	1	1	1	0.693401	0.0767957
ENSG00000175445.14	LPL	-0.393968	0.693605	0.000397571	1	1	1	0.693605	0.113191
ENSG00000109265.13	KIAA1211	-0.393741	0.693772	0.00345533	1	2	2	0.693772	0.0956709
ENSG00000230606.10	AC159540.1	-0.393655	0.693836	0.140085	1	1	1	0.693836	0.586979
ENSG00000214776.10	RP11-726G1.1	-0.39355	0.693914	0.0356838	1	2	2	0.693914	0.737692
ENSG00000211445.11	GPX3	0.393487	0.69396	0.0120857	1	1	1	0.69396	0.229908
ENSG00000080371.5	RAB21	-0.393469	0.693973	0.000621348	1	1	1	0.693973	0.055202
ENSG00000227869.1	RP11-807H17.1	0.393367	0.694049	6.55193e-06	1	1	1	0.694049	0.00821123
ENSG00000176428.5	VPS37D	-0.393345	0.694065	0.000501137	1	1	1	0.694065	0.0809725
ENSG00000070526.14	ST6GALNAC1	-0.393178	0.694188	0.00330636	2	2	2	0.422238	0.238657
ENSG00000118762.7	PKD2	-0.393063	0.694273	0.0569784	4	4	4	0.130603	0.351171
ENSG00000271538.5	RP11-326I11.4	-0.392999	0.69432	0.547685	2	2	2	0.538701	0.649629
ENSG00000169696.15	ASPSCR1	0.392946	0.694359	0.000673745	2	2	2	0.55353	0.098936
ENSG00000177932.6	ZNF354C	-0.392809	0.694461	0.000295693	2	2	2	0.391726	0.0761323
ENSG00000127481.14	UBR4	0.39276	0.694497	0.00899509	1	1	1	0.694497	0.166155
ENSG00000196739.14	COL27A1	-0.392652	0.694577	0.000813938	1	1	1	0.694577	0.101896
ENSG00000184908.17	CLCNKB	-0.3925	0.694689	6.74075e-05	1	1	1	0.694689	0.0197326
ENSG00000014641.17	MDH1	-0.3925	0.694689	1.70942e-06	1	1	1	0.694689	0.00199532
ENSG00000181896.11	ZNF101	0.392477	0.694706	0.12655	1	1	1	0.694706	0.549308
ENSG00000125485.17	DDX31	-0.392402	0.694761	0.327008	3	3	3	0.281316	0.699188
ENSG00000204264.8	PSMB8	0.392369	0.694786	0.00130183	1	1	1	0.694786	0.0495242
ENSG00000163710.7	PCOLCE2	0.392346	0.694803	0.0056836	1	2	2	0.694803	0.132142
ENSG00000112584.13	FAM120B	-0.3923	0.694836	0.148699	4	4	4	0.516014	0.438013
ENSG00000171552.12	BCL2L1	0.392236	0.694884	0.00657375	2	2	2	0.704508	0.074903
ENSG00000270127.2	RP11-526I2.5	-0.392094	0.694988	1.24247	3	3	3	0.0673331	0.941864
ENSG00000106605.10	BLVRA	0.392046	0.695024	0.0521092	3	3	3	0.0989359	0.280512
ENSG00000151846.8	PABPC3	0.392041	0.695028	0.00019379	1	1	1	0.695028	0.0402069
ENSG00000135678.11	CPM	-0.392037	0.695031	0.0021508	2	2	2	0.392756	0.0673387
ENSG00000111412.5	C12orf49	-0.391826	0.695187	0.00497707	2	2	2	0.446502	0.359662
ENSG00000161681.15	SHANK1	0.391668	0.695303	1.89238e-05	2	2	2	0.469756	0.00675798
ENSG00000126088.13	UROD	0.39159	0.695361	0.00436982	2	2	2	0.263777	0.133818
ENSG00000174348.13	PODN	-0.39149	0.695435	0.0366916	3	3	3	0.624641	0.239589
ENSG00000240204.2	SMKR1	-0.391473	0.695448	0.0280912	2	2	2	0.563962	0.206803
ENSG00000204740.10	MALRD1	-0.391153	0.695684	0.0911488	3	3	3	0.693552	0.516262
ENSG00000128203.6	ASPHD2	-0.391073	0.695743	0.000701677	2	2	2	0.644067	0.0862602
ENSG00000283071.1	RP11-736N17.11	0.390939	0.695842	0.0745954	2	2	2	0.670084	0.688005
ENSG00000205133.11	TRIQK	-0.390892	0.695877	0.000455431	2	2	2	0.154649	0.0717261
ENSG00000198553.8	KCNRG	0.390755	0.695979	0.0429533	2	2	2	0.647816	0.411502
ENSG00000160214.12	RRP1	-0.390742	0.695988	0.00528564	2	2	2	0.339914	0.104177
ENSG00000164086.9	DUSP7	-0.390525	0.696148	0.000958755	1	1	1	0.696148	0.0720611
ENSG00000229618.2	AC011288.2	0.390423	0.696224	0.000554017	1	2	2	0.696224	0.0339305
ENSG00000144815.15	NXPE3	0.390224	0.696371	0.00425395	2	2	2	0.710745	0.133933
ENSG00000276231.4	PIK3R6	-0.39021	0.696382	0.00090054	1	1	1	0.696382	0.0849824
ENSG00000119471.14	HSDL2	-0.390107	0.696457	0.00101955	2	2	2	0.20977	0.0572997
ENSG00000081386.12	ZNF510	-0.390091	0.696469	7.06966e-05	1	1	1	0.696469	0.0531907
ENSG00000167815.11	PRDX2	-0.389916	0.696599	0.000459256	1	1	1	0.696599	0.0528046
ENSG00000091436.16	MAP3K20	0.389669	0.696781	0.00101362	2	2	2	0.706024	0.151287
ENSG00000275491.1	LINC01730	-0.38948	0.696921	0.350553	1	1	1	0.696921	0.872128
ENSG00000150361.11	KLHL1	0.389092	0.697208	0.0274326	1	1	1	0.697208	0.264359
ENSG00000250635.1	CXXC5-AS1	-0.389014	0.697266	3.17159e-05	1	1	1	0.697266	0.0137011
ENSG00000129451.11	KLK10	0.38893	0.697328	0.725403	3	3	3	0.160885	0.657724
ENSG00000144182.16	LIPT1	-0.388755	0.697457	0.080781	1	1	1	0.697457	0.402705
ENSG00000126773.12	PCNX4	-0.388749	0.697462	0.0277007	2	2	2	0.488095	0.252077
ENSG00000181908.5	AP003774.4	-0.388696	0.697501	2.42559e-06	1	1	1	0.697501	0.00244668
ENSG00000006607.13	FARP2	0.388596	0.697575	0.0621149	2	2	2	0.35298	0.437635
ENSG00000186891.13	TNFRSF18	-0.388468	0.69767	0.0554289	2	2	2	0.606126	0.507938
ENSG00000158528.11	PPP1R9A	0.388211	0.69786	0.000116534	1	1	1	0.69786	0.0462899
ENSG00000057468.6	MSH4	0.38816	0.697898	0.517703	3	4	4	0.0343949	0.662467
ENSG00000106290.14	TAF6	-0.388098	0.697944	0.00498854	2	2	2	0.579266	0.0721842
ENSG00000170348.8	TMED10	0.387922	0.698074	1.30348e-05	1	1	1	0.698074	0.0154815
ENSG00000157680.15	DGKI	0.387871	0.698111	3.20383e-06	1	1	1	0.698111	0.00626058
ENSG00000103855.17	CD276	0.387609	0.698305	0.024237	2	2	2	0.609377	0.239256
ENSG00000037042.8	TUBG2	-0.38759	0.69832	0.0339275	1	1	1	0.69832	0.245849
ENSG00000112877.7	CEP72	0.387529	0.698365	0.0154753	1	1	1	0.698365	0.404541
ENSG00000166848.5	TERF2IP	0.387487	0.698395	3.93377e-05	1	1	1	0.698395	0.0785876
ENSG00000225506.2	CYP4A22-AS1	-0.387341	0.698504	0.0369534	2	2	2	0.0204807	0.261746
ENSG00000081059.19	TCF7	0.387209	0.698601	0.00571086	1	1	1	0.698601	0.180062
ENSG00000134571.10	MYBPC3	0.386675	0.698997	2.65668e-06	1	1	1	0.698997	0.00847457
ENSG00000008513.14	ST3GAL1	-0.386659	0.699009	0.0093281	1	1	1	0.699009	0.167244
ENSG00000155099.7	TMEM55A	-0.386534	0.699101	4.16554e-05	1	1	1	0.699101	0.0176257
ENSG00000101412.12	E2F1	0.386526	0.699107	0.0262399	2	2	2	0.0933098	0.226522
ENSG00000105968.18	H2AFV	0.386395	0.699204	0.00130893	1	1	1	0.699204	0.0596961
ENSG00000136828.18	RALGPS1	-0.386262	0.699302	0.00304583	1	2	2	0.699302	0.080186
ENSG00000063176.15	SPHK2	-0.38623	0.699326	0.00458864	1	1	1	0.699326	0.114302
ENSG00000165661.16	QSOX2	0.385903	0.699568	0.0229193	2	2	2	0.648992	0.178535
ENSG00000159212.12	CLIC6	0.38582	0.69963	0.337562	2	2	2	0.691532	0.495631
ENSG00000152465.17	NMT2	-0.385732	0.699695	0.0166836	1	1	1	0.699695	0.206461
ENSG00000183077.15	AFMID	-0.385652	0.699754	0.00955936	1	1	1	0.699754	0.443189
ENSG00000128815.19	WDFY4	-0.385398	0.699943	0.0459332	1	1	1	0.699943	0.530329
ENSG00000175344.17	CHRNA7	-0.385332	0.699992	2.3013e-07	1	2	2	0.699992	0.00217451
ENSG00000088808.16	PPP1R13B	-0.385331	0.699992	0.00153608	1	1	1	0.699992	0.122624
ENSG00000149050.9	ZNF214	0.385203	0.700087	0.00576219	2	2	2	0.648951	0.102499
ENSG00000177453.7	NIM1K	0.385192	0.700095	0.00104124	2	2	2	0.307585	0.0729569
ENSG00000185650.9	ZFP36L1	0.38481	0.700378	0.000213131	1	1	1	0.700378	0.0241396
ENSG00000198646.13	NCOA6	0.384715	0.700449	0.024931	1	1	1	0.700449	0.307586
ENSG00000197056.9	ZMYM1	0.384577	0.700551	0.0281537	2	2	2	0.557484	0.817218
ENSG00000089639.10	GMIP	0.384342	0.700725	0.00487021	2	2	2	0.665633	0.121528
ENSG00000102572.14	STK24	-0.384297	0.700759	0.00210465	2	2	2	0.0914016	0.0680974
ENSG00000133256.12	PDE6B	0.384081	0.700919	0.0155395	1	1	1	0.700919	0.265875
ENSG00000088320.3	REM1	-0.384065	0.70093	4.34831e-05	2	2	2	0.242176	0.0115129
ENSG00000254858.9	MPV17L2	0.384005	0.700975	0.000583834	1	1	1	0.700975	0.090653
ENSG00000103067.13	ESRP2	-0.383621	0.70126	0.00019574	1	1	1	0.70126	0.0302762
ENSG00000095574.11	IKZF5	-0.383615	0.701264	0.0017507	2	2	2	0.702703	0.0657633
ENSG00000091592.15	NLRP1	0.383457	0.701381	0.00536538	1	1	1	0.701381	0.180486
ENSG00000213190.3	MLLT11	-0.383454	0.701383	0.000161689	1	1	1	0.701383	0.040791
ENSG00000224167.1	RP3-522D1.1	-0.383308	0.701492	0.00896328	1	1	1	0.701492	0.22097
ENSG00000006042.11	TMEM98	0.383279	0.701513	0.0345379	3	3	3	0.67774	0.382649
ENSG00000076706.16	MCAM	-0.382955	0.701753	0.000223991	1	1	1	0.701753	0.0256259
ENSG00000149182.14	ARFGAP2	-0.382917	0.701781	0.000101614	1	1	1	0.701781	0.0241421
ENSG00000109790.16	KLHL5	-0.382899	0.701794	0.000102632	1	2	2	0.701794	0.0413518
ENSG00000154237.12	LRRK1	0.382875	0.701812	0.00113448	1	1	1	0.701812	0.0529083
ENSG00000183166.10	CALN1	-0.382861	0.701823	4.83862e-08	1	1	1	0.701823	0.000365355
ENSG00000105612.8	DNASE2	0.382677	0.701959	0.000508808	1	1	1	0.701959	0.0352413
ENSG00000137601.16	NEK1	-0.38266	0.701972	0.0271631	2	2	2	0.0401251	0.286674
ENSG00000010361.13	FUZ	0.382656	0.701975	0.0176127	1	1	1	0.701975	0.450024
ENSG00000151012.13	SLC7A11	0.382598	0.702018	0.00350393	1	1	1	0.702018	0.093703
ENSG00000163026.11	WDCP	-0.382529	0.702069	0.000236635	1	1	1	0.702069	0.0321075
ENSG00000177575.12	CD163	0.382529	0.702069	3.82255e-05	2	2	2	0.517858	0.01602
ENSG00000127452.8	FBXL12	-0.382528	0.70207	0.00796157	2	2	2	0.460004	0.146164
ENSG00000127993.15	RBM48	0.382406	0.70216	0.0278247	3	3	3	0.182417	0.66955
ENSG00000160392.13	C19orf47	-0.382333	0.702214	0.0180657	2	2	2	0.221355	0.387034
ENSG00000150672.16	DLG2	0.382313	0.702229	1.63203e-05	2	2	2	0.0605481	0.00666583
ENSG00000185303.16	SFTPA2	0.382305	0.702235	0.0628864	2	2	2	0.738109	0.368121
ENSG00000177981.10	ASB8	0.382294	0.702244	0.0744612	1	1	1	0.702244	0.460445
ENSG00000186300.11	ZNF555	-0.382272	0.702259	0.0914012	2	2	2	0.404419	0.709472
ENSG00000179165.10	PXT1	0.382168	0.702337	0.0127778	1	1	1	0.702337	0.177778
ENSG00000112078.13	KCTD20	-0.382168	0.702337	0.00103803	1	1	1	0.702337	0.0506706
ENSG00000156140.9	ADAMTS3	0.382117	0.702375	0.0170925	2	2	2	0.625942	0.118725
ENSG00000151502.10	VPS26B	-0.382102	0.702386	0.000292777	1	1	1	0.702386	0.0279303
ENSG00000196329.11	GIMAP5	-0.381799	0.70261	0.00436569	2	2	2	0.279158	0.129107
ENSG00000143751.9	SDE2	-0.381681	0.702698	0.000424385	1	1	1	0.702698	0.0463606
ENSG00000103316.10	CRYM	-0.381473	0.702852	0.00797466	2	2	2	0.23355	0.132429
ENSG00000101605.12	MYOM1	-0.381301	0.70298	0.00876291	2	2	2	0.047968	0.141249
ENSG00000150712.10	MTMR12	0.38094	0.703248	0.00216642	1	2	2	0.703248	0.0696489
ENSG00000196865.4	NHLRC2	-0.380618	0.703486	0.000355049	2	2	2	0.525281	0.0313348
ENSG00000196159.11	FAT4	-0.380451	0.70361	0.000407087	1	1	1	0.70361	0.0308708
ENSG00000240654.6	C1QTNF9	0.380329	0.703701	0.201109	2	2	2	0.718464	1.06371
ENSG00000133983.14	COX16	0.380319	0.703708	0.0405691	1	3	3	0.703708	0.473169
ENSG00000121481.10	RNF2	0.380249	0.703761	0.0011654	1	1	1	0.703761	0.105386
ENSG00000178248.11	LINC01658	-0.380183	0.70381	0.105176	1	1	1	0.70381	0.514798
ENSG00000070501.11	POLB	-0.380152	0.703833	0.00117514	1	1	1	0.703833	0.0970782
ENSG00000155755.18	TMEM237	-0.380108	0.703865	0.0350616	2	2	2	0.708234	0.274894
ENSG00000189068.9	VSTM1	0.380059	0.703902	0.0176726	1	1	1	0.703902	0.191264
ENSG00000128253.13	RFPL2	-0.379984	0.703957	0.00313041	2	2	2	0.530036	0.19717
ENSG00000237021.2	RP3-486I3.7	0.379662	0.704196	0.00713207	2	2	2	0.708789	0.166499
ENSG00000218739.9	CEBPZOS	-0.379656	0.7042	0.0896043	2	2	2	0.654284	0.408747
ENSG00000175792.11	RUVBL1	-0.379353	0.704426	0.000322408	1	1	1	0.704426	0.0400783
ENSG00000124702.17	KLHDC3	0.379239	0.70451	5.39963e-06	1	1	1	0.70451	0.0112228
ENSG00000076321.10	KLHL20	0.379186	0.70455	0.000102104	1	1	1	0.70455	0.0143135
ENSG00000227124.8	ZNF717	0.379153	0.704574	0.237938	2	2	2	0.700116	0.667186
ENSG00000240707.2	LINC01168	0.378997	0.70469	0.0498761	1	1	1	0.70469	0.323675
ENSG00000122008.15	POLK	-0.378814	0.704826	0.00329338	1	1	1	0.704826	0.106557
ENSG00000078237.6	TIGAR	-0.378813	0.704827	0.0304562	1	1	1	0.704827	0.262783
ENSG00000131435.12	PDLIM4	-0.378652	0.704946	0.0628474	1	1	1	0.704946	0.380566
ENSG00000107951.14	MTPAP	0.37865	0.704947	0.104796	2	3	3	0.498023	0.409608
ENSG00000167363.13	FN3K	0.378598	0.704986	0.00719846	2	2	2	0.496467	0.0943484
ENSG00000187555.14	USP7	0.378395	0.705137	0.000625987	1	1	1	0.705137	0.0398718
ENSG00000180638.17	SLC47A2	0.378321	0.705192	0.00161897	1	1	1	0.705192	0.0560889
ENSG00000135842.16	FAM129A	-0.378195	0.705286	0.00324245	1	1	1	0.705286	0.0794022
ENSG00000114204.14	SERPINI2	0.377951	0.705467	0.0537331	2	2	2	0.699878	0.29626
ENSG00000173145.11	NOC3L	-0.37785	0.705542	0.0336999	2	2	2	0.0769306	0.262385
ENSG00000213927.3	CCL27	-0.377693	0.705659	5.91282e-05	2	2	2	0.671331	0.0338892
ENSG00000236834.1	LINC00421	0.377678	0.70567	0.00897181	1	1	1	0.70567	0.139399
ENSG00000141506.13	PIK3R5	-0.377478	0.705818	4.09036e-05	1	1	1	0.705818	0.0192839
ENSG00000184436.11	THAP7	-0.377419	0.705862	0.00072632	1	1	1	0.705862	0.0682409
ENSG00000154639.18	CXADR	0.37715	0.706062	0.000705494	2	2	2	0.598918	0.0424975
ENSG00000168569.7	TMEM223	-0.376965	0.7062	0.035134	3	3	3	0.109774	0.525955
ENSG00000173409.13	ARV1	-0.376877	0.706265	0.102973	2	2	2	0.533879	0.468058
ENSG00000112029.9	FBXO5	0.376775	0.706341	0.000176175	1	1	1	0.706341	0.020737
ENSG00000230699.2	RP11-54O7.1	0.376741	0.706366	2.78278e-09	1	2	2	0.706366	0.000384088
ENSG00000244733.5	RP11-506M13.3	0.376464	0.706572	0.0674111	1	1	1	0.706572	0.468502
ENSG00000272449.1	RP3-395M20.12	0.376333	0.706669	0.000231855	1	2	2	0.706669	0.0320564
ENSG00000178531.5	CTXN1	0.376258	0.706725	0.000806087	2	2	2	0.485765	0.0403171
ENSG00000182768.8	NGRN	-0.376248	0.706733	0.00440351	3	3	3	0.218058	0.0946769
ENSG00000205903.6	ZNF316	-0.376118	0.706829	0.000140546	1	1	1	0.706829	0.0370918
ENSG00000276627.1	RP5-1016A21.1	0.375736	0.707113	6.75422e-06	1	1	1	0.707113	0.00777006
ENSG00000085563.14	ABCB1	-0.375701	0.707139	0.000485061	1	1	1	0.707139	0.0944405
ENSG00000188996.4	HUS1B	0.375328	0.707417	9.69495e-07	1	1	1	0.707417	0.00260243
ENSG00000149089.12	APIP	0.375292	0.707443	0.756232	3	3	3	0.347236	1.10199
ENSG00000151640.12	DPYSL4	0.375249	0.707476	0.0970102	2	2	2	0.156448	0.319396
ENSG00000101542.9	CDH20	0.375076	0.707604	5.42983e-05	2	2	2	0.299815	0.0187083
ENSG00000136153.19	LMO7	0.374449	0.70807	0.00160033	2	2	2	0.0324314	0.127524
ENSG00000048991.16	R3HDM1	-0.374355	0.70814	0.000278887	1	1	1	0.70814	0.0515536
ENSG00000170542.5	SERPINB9	-0.374164	0.708282	0.00900484	2	2	2	0.311283	0.207422
ENSG00000167740.9	CYB5D2	0.374105	0.708326	0.0020794	1	2	2	0.708326	0.0926263
ENSG00000132600.16	PRMT7	-0.374016	0.708392	0.0698896	3	3	3	0.418354	0.311855
ENSG00000104964.14	AES	0.373915	0.708467	1.00201e-05	1	1	1	0.708467	0.0118761
ENSG00000171224.8	C10orf35	-0.373812	0.708544	0.00113608	2	2	2	0.375881	0.063329
ENSG00000149532.15	CPSF7	-0.373693	0.708632	0.131021	3	3	3	0.361938	0.53376
ENSG00000257949.6	TEN1	0.373628	0.708681	0.159737	1	1	1	0.708681	0.578159
ENSG00000029559.6	IBSP	-0.37324	0.70897	0.141799	2	2	2	0.549352	0.556338
ENSG00000118579.12	MED28	0.373221	0.708984	0.0503634	1	1	1	0.708984	0.309033
ENSG00000101306.10	MYLK2	-0.373122	0.709058	0.0303134	1	2	2	0.709058	0.27421
ENSG00000179832.17	MROH1	-0.372986	0.709159	0.00111098	1	1	1	0.709159	0.0516442
ENSG00000013573.16	DDX11	0.372825	0.709279	0.904289	2	3	3	0.236422	1.1437
ENSG00000087258.14	GNAO1	0.372723	0.709355	0.000126493	1	1	1	0.709355	0.0638468
ENSG00000167549.18	CORO6	0.372713	0.709362	0.00713319	1	1	1	0.709362	0.113199
ENSG00000217455.8	AC091801.1	-0.372616	0.709434	0.000440984	1	1	1	0.709434	0.0387848
ENSG00000124074.11	ENKD1	0.372536	0.709494	0.0136049	2	2	2	0.728471	0.663713
ENSG00000162722.8	TRIM58	0.372492	0.709526	0.0551681	2	2	2	0.197612	0.361068
ENSG00000177839.6	PCDHB9	-0.371993	0.709898	0.00951451	2	2	2	0.0512292	0.138282
ENSG00000173818.16	ENDOV	-0.371873	0.709987	0.0145585	2	2	2	0.180544	0.405983
ENSG00000163618.17	CADPS	0.371628	0.71017	1.02694e-05	1	1	1	0.71017	0.014526
ENSG00000144596.12	GRIP2	0.371513	0.710255	5.30977e-05	1	1	1	0.710255	0.0133563
ENSG00000104324.15	CPQ	0.37141	0.710332	0.00417409	1	1	1	0.710332	0.194802
ENSG00000177663.13	IL17RA	0.371406	0.710336	0.0731524	1	2	2	0.710336	0.395605
ENSG00000163686.14	ABHD6	0.371394	0.710344	0.0246151	2	2	2	0.544137	0.282151
ENSG00000278615.4	C11orf98	0.371393	0.710345	6.4593e-05	1	1	1	0.710345	0.0120784
ENSG00000214756.7	METTL12	-0.371393	0.710345	0.0106848	1	1	1	0.710345	0.155346
ENSG00000106018.13	VIPR2	-0.371277	0.710432	0.124995	2	2	2	0.0517845	0.414225
ENSG00000273796.1	LL21NC02-21A1.1	0.371268	0.710438	0.00928661	3	3	3	0.633619	0.116647
ENSG00000273136.6	NBPF26	0.371147	0.710528	0.0164729	1	2	2	0.710528	0.550357
ENSG00000066697.14	MSANTD3	-0.371062	0.710592	0.00465093	1	1	1	0.710592	0.199711
ENSG00000178860.8	MSC	0.37082	0.710771	0.00350465	1	1	1	0.710771	0.10899
ENSG00000118217.5	ATF6	0.370709	0.710854	0.0127437	2	2	2	0.660609	0.192229
ENSG00000116984.12	MTR	0.370699	0.710862	0.00702265	2	2	2	0.152061	0.15297
ENSG00000134317.17	GRHL1	0.370559	0.710966	9.5292e-06	1	1	1	0.710966	0.00843022
ENSG00000174109.4	C16orf91	0.370451	0.711046	6.43878e-11	1	1	1	0.711046	1.65206e-05
ENSG00000110042.7	DTX4	-0.370017	0.711369	0.00752811	2	2	2	0.550624	0.775459
ENSG00000105258.8	POLR2I	0.370014	0.711372	0.020978	5	5	5	0.0045176	0.200502
ENSG00000219626.8	FAM228B	0.369608	0.711674	0.129786	2	2	2	0.708326	0.707508
ENSG00000198300.12	PEG3	0.369607	0.711676	1.3729e-06	1	1	1	0.711676	0.00184202
ENSG00000130787.13	HIP1R	-0.369504	0.711752	0.00537287	2	2	2	0.300337	0.119398
ENSG00000180190.11	TDRP	0.369397	0.711831	0.00918467	2	2	2	0.604414	0.204287
ENSG00000111897.6	SERINC1	-0.369123	0.712036	0.000232806	1	1	1	0.712036	0.0572446
ENSG00000065882.15	TBC1D1	0.368944	0.712169	0.00419126	1	1	1	0.712169	0.277608
ENSG00000170779.10	CDCA4	0.368933	0.712178	0.00220769	2	2	2	0.531803	0.0810094
ENSG00000132823.10	OSER1	-0.368931	0.712179	0.000896819	1	1	1	0.712179	0.06083
ENSG00000272103.1	CTD-2653M23.3	-0.368656	0.712384	0.00111858	1	1	1	0.712384	0.044764
ENSG00000185989.10	RASA3	0.368552	0.712462	0.0836729	3	3	3	0.587335	0.292175
ENSG00000134108.12	ARL8B	-0.368531	0.712477	0.002985	1	1	1	0.712477	0.0880778
ENSG00000134516.15	DOCK2	0.368426	0.712556	2.44091e-05	1	1	1	0.712556	0.00720443
ENSG00000165029.15	ABCA1	-0.368414	0.712565	0.000219039	2	2	2	0.635564	0.0455135
ENSG00000188070.9	C11orf95	0.368409	0.712568	0.00124092	1	1	1	0.712568	0.0765023
ENSG00000066117.14	SMARCD1	-0.368308	0.712644	0.00265849	2	2	2	0.542636	0.0885521
ENSG00000137275.13	RIPK1	-0.368304	0.712646	0.0104723	2	2	2	0.133137	0.329264
ENSG00000163017.13	ACTG2	-0.368295	0.712654	0.000123656	1	1	1	0.712654	0.0578169
ENSG00000176641.10	RNF152	0.368212	0.712716	0.00169144	1	1	1	0.712716	0.108701
ENSG00000168411.13	RFWD3	0.368119	0.712785	0.233756	3	3	3	0.0361824	0.675503
ENSG00000204149.10	AGAP6	0.368039	0.712844	0.0379011	1	2	2	0.712844	0.297447
ENSG00000203326.11	ZNF525	-0.368019	0.712859	0.03808	2	2	2	0.415377	0.420317
ENSG00000180376.16	CCDC66	0.367901	0.712947	0.081436	2	2	2	0.766145	0.42287
ENSG00000181240.13	SLC25A41	-0.367865	0.712974	0.243433	1	1	1	0.712974	0.68997
ENSG00000164296.6	TIGD6	0.367525	0.713228	0.0644162	1	1	1	0.713228	0.372667
ENSG00000167775.10	CD320	0.367479	0.713261	0.00682155	1	1	1	0.713261	0.133078
ENSG00000100626.16	GALNT16	0.367441	0.71329	1.76811e-05	1	1	1	0.71329	0.00780316
ENSG00000164010.13	ERMAP	0.3674	0.71332	0.0863707	2	2	2	0.315997	0.544663
ENSG00000116337.15	AMPD2	-0.367387	0.713331	0.000787942	1	1	1	0.713331	0.0839236
ENSG00000177614.10	PGBD5	-0.367334	0.71337	6.27363e-06	1	1	1	0.71337	0.0113536
ENSG00000172399.5	MYOZ2	-0.367231	0.713446	7.55619e-06	1	1	1	0.713446	0.0200144
ENSG00000129055.12	ANAPC13	-0.367215	0.713459	0.0241141	1	1	1	0.713459	0.239226
ENSG00000122565.18	CBX3	-0.367112	0.713536	0.00347759	1	1	1	0.713536	0.139037
ENSG00000141469.16	SLC14A1	0.367101	0.713543	0.00660708	2	2	2	0.619949	0.161619
ENSG00000179632.9	MAF1	0.367078	0.71356	4.72306e-05	1	1	1	0.71356	0.0178957
ENSG00000120437.8	ACAT2	0.367067	0.713569	0.0178294	1	1	1	0.713569	0.221531
ENSG00000167674.14	CTB-50L17.10	0.366963	0.713647	0.000198554	1	1	1	0.713647	0.0412641
ENSG00000093144.18	ECHDC1	-0.366962	0.713648	0.00504956	2	2	2	0.0941512	0.180596
ENSG00000272799.1	RP11-474N24.6	0.36674	0.713813	0.00828869	1	1	1	0.713813	0.206689
ENSG00000260097.2	SPDYE6	0.366695	0.713846	0.00845052	1	1	1	0.713846	0.18499
ENSG00000260271.1	RP1-45N11.1	-0.366622	0.713901	7.45904e-06	1	1	1	0.713901	0.00710983
ENSG00000228251.1	AC012442.6	0.366603	0.713915	0.0100955	1	1	1	0.713915	0.191876
ENSG00000119457.7	SLC46A2	0.366202	0.714214	0.256093	3	3	3	0.0430199	0.397682
ENSG00000239305.6	RNF103	-0.36618	0.71423	0.000738691	1	1	1	0.71423	0.0938519
ENSG00000011376.9	LARS2	-0.366172	0.714236	0.200672	2	2	2	0.669723	0.635196
ENSG00000183307.3	CECR6	0.366027	0.714345	0.0029079	1	1	1	0.714345	0.0822408
ENSG00000161277.10	THAP8	0.36592	0.714424	0.0106366	1	1	1	0.714424	0.139234
ENSG00000092929.11	UNC13D	-0.365882	0.714453	0.0105223	2	2	2	0.314582	0.582829
ENSG00000105287.12	PRKD2	0.365688	0.714598	0.137389	2	2	2	0.0039575	0.522361
ENSG00000235997.2	LINC01936	-0.365665	0.714615	0.00608989	1	1	1	0.714615	0.194913
ENSG00000120742.10	SERP1	-0.36536	0.714843	2.30176e-05	2	2	2	0.399366	0.00680821
ENSG00000240038.6	AMY2B	-0.365353	0.714848	0.0140394	2	2	2	0.203977	0.193037
ENSG00000187446.11	CHP1	-0.365112	0.715028	0.0012706	1	1	1	0.715028	0.0734267
ENSG00000166091.19	CMTM5	0.365006	0.715107	0.00121844	1	2	2	0.715107	0.0925496
ENSG00000163281.11	GNPDA2	-0.364985	0.715122	0.107412	2	2	2	0.49744	0.583328
ENSG00000129255.15	MPDU1	-0.364868	0.71521	0.00537281	2	2	2	0.296636	0.119017
ENSG00000165282.13	PIGO	-0.364772	0.715281	0.0562313	2	2	2	0.652412	0.210671
ENSG00000122176.10	FMOD	-0.364706	0.715331	0.227342	3	3	3	0.534204	0.544739
ENSG00000185880.12	TRIM69	-0.364593	0.715416	0.241673	2	2	2	0.213465	1.3115
ENSG00000272853.1	RP11-398C13.6	0.364364	0.715587	0.00656497	1	1	1	0.715587	0.147445
ENSG00000232903.2	LINC01166	-0.364295	0.715638	0.0754644	3	3	3	0.775849	1.37717
ENSG00000248202.1	RP11-455B3.1	0.364279	0.71565	0.00112696	1	1	1	0.71565	0.0727441
ENSG00000267508.5	ZNF285	0.363893	0.715938	0.0321044	2	2	2	0.619138	0.411266
ENSG00000070761.7	CFAP20	-0.363625	0.716138	7.61478e-10	1	2	2	0.716138	8.08094e-05
ENSG00000120685.19	PROSER1	0.363601	0.716156	0.00207677	2	2	2	0.0337279	0.0798678
ENSG00000102580.14	DNAJC3	-0.363559	0.716188	0.00463993	2	2	2	0.715985	0.103475
ENSG00000232837.1	LINC01700	-0.363453	0.716266	0.00224613	1	1	1	0.716266	0.0814713
ENSG00000185127.6	C6orf120	-0.363399	0.716307	0.00917086	2	3	3	0.671474	0.166727
ENSG00000111652.9	COPS7A	0.363374	0.716326	0.00130523	1	1	1	0.716326	0.0529871
ENSG00000114391.12	RPL24	0.363333	0.716356	2.37674e-05	1	1	1	0.716356	0.00900535
ENSG00000198105.13	ZNF248	0.362961	0.716634	0.0115001	3	3	3	0.151925	0.251498
ENSG00000275479.1	RP11-334C17.6	0.362862	0.716708	0.0975668	2	2	2	0.401976	0.285535
ENSG00000100316.15	RPL3	-0.362783	0.716767	4.8334e-05	1	2	2	0.716767	0.0162265
ENSG00000084073.8	ZMPSTE24	-0.362634	0.716878	0.00161826	1	1	1	0.716878	0.106324
ENSG00000100593.17	ISM2	-0.362571	0.716925	0.00642501	2	2	2	0.704802	0.197825
ENSG00000145451.12	GLRA3	-0.362434	0.717027	1.43847e-05	1	1	1	0.717027	0.00546182
ENSG00000260328.1	RP11-416I2.1	-0.361984	0.717364	9.98187e-06	1	1	1	0.717364	0.00548706
ENSG00000101335.9	MYL9	-0.361885	0.717438	0.0118658	1	1	1	0.717438	0.336275
ENSG00000189058.8	APOD	-0.361856	0.71746	0.0180471	1	1	1	0.71746	0.186426
ENSG00000082781.11	ITGB5	-0.361787	0.717511	0.000443152	2	2	2	0.574285	0.0377513
ENSG00000163395.16	IGFN1	-0.361752	0.717538	0.00219796	1	1	1	0.717538	0.0754357
ENSG00000182771.18	GRID1	-0.361654	0.717611	0.000383308	1	2	2	0.717611	0.0645084
ENSG00000182810.6	DDX28	-0.361509	0.717719	4.5364e-06	1	1	1	0.717719	0.00546508
ENSG00000213563.6	C8orf82	0.361408	0.717794	2.57181e-05	1	1	1	0.717794	0.0227223
ENSG00000271849.1	CTC-332L22.1	0.361077	0.718042	0.00369622	1	1	1	0.718042	0.13923
ENSG00000186453.12	FAM228A	-0.361055	0.718058	0.0450744	1	1	1	0.718058	0.316739
ENSG00000258289.8	CHURC1	-0.360911	0.718166	0.336424	2	2	2	0.5228	1.07508
ENSG00000278071.1	RP11-736N17.10	0.360845	0.718216	0.00452173	2	2	2	0.453426	0.417449
ENSG00000250101.1	RP11-1252I4.2	0.360785	0.71826	0.00861416	1	3	3	0.71826	0.128788
ENSG00000132470.13	ITGB4	0.360649	0.718362	0.00123058	2	2	2	0.636593	0.0937108
ENSG00000114902.13	SPCS1	0.360545	0.71844	0.00320424	1	1	1	0.71844	0.0846579
ENSG00000189164.14	ZNF527	0.36052	0.718458	0.000419124	1	1	1	0.718458	0.038072
ENSG00000241973.10	PI4KA	0.360498	0.718474	0.000349854	1	1	1	0.718474	0.0309106
ENSG00000087303.17	NID2	-0.360462	0.718502	5.36928e-06	1	1	1	0.718502	0.00708197
ENSG00000158156.7	XKR8	-0.360352	0.718584	0.00108963	3	3	3	0.486353	0.0841093
ENSG00000149742.9	SLC22A9	0.360351	0.718585	1.58391e-07	1	1	1	0.718585	0.00117371
ENSG00000163734.4	CXCL3	-0.360343	0.718591	6.44869e-07	1	1	1	0.718591	0.00584691
ENSG00000186635.14	ARAP1	0.360309	0.718616	0.000747157	2	2	2	0.248556	0.0484693
ENSG00000134318.13	ROCK2	-0.360149	0.718735	0.000653479	2	2	2	0.0615852	0.0717639
ENSG00000120063.9	GNA13	-0.36011	0.718765	0.00674673	1	1	1	0.718765	0.228312
ENSG00000148308.17	GTF3C5	-0.3601	0.718772	0.00276284	1	1	1	0.718772	0.298389
ENSG00000165417.11	GTF2A1	0.360005	0.718843	0.00370334	2	3	3	0.329703	0.0652927
ENSG00000104765.15	BNIP3L	0.359892	0.718928	0.000343796	2	2	2	0.313986	0.02642
ENSG00000150459.12	SAP18	-0.359844	0.718964	0.00471998	1	1	1	0.718964	0.101923
ENSG00000272902.2	TBC1D8-AS1	-0.359833	0.718972	0.00274809	2	2	2	0.661115	0.0792586
ENSG00000143458.11	GABPB2	-0.359636	0.719119	0.00186399	2	2	2	0.610974	0.0974818
ENSG00000173597.8	SULT1B1	-0.3594	0.719296	0.00636167	2	2	2	0.651066	0.184253
ENSG00000124535.15	WRNIP1	0.359232	0.719421	0.0181647	2	2	2	0.455848	0.106333
ENSG00000206559.7	ZCWPW2	0.359112	0.719511	3.1574e-06	1	1	1	0.719511	0.00311414
ENSG00000198670.11	LPA	-0.359093	0.719526	2.40415e-05	1	2	2	0.719526	0.0108585
ENSG00000115944.14	COX7A2L	-0.358748	0.719783	0.0104712	2	2	2	0.204845	0.144631
ENSG00000167978.16	SRRM2	0.358738	0.719791	0.000135998	1	1	1	0.719791	0.0849098
ENSG00000124207.16	CSE1L	0.358632	0.719871	0.0152001	2	2	2	0.759356	0.382213
ENSG00000185158.12	LRRC37B	0.358528	0.719948	0.0408265	1	1	1	0.719948	0.418911
ENSG00000167748.10	KLK1	0.358489	0.719977	0.0119235	3	3	3	0.587131	0.557235
ENSG00000141985.9	SH3GL1	0.358305	0.720115	0.000101044	2	2	2	0.405831	0.0634605
ENSG00000123892.11	RAB38	-0.358267	0.720143	0.0170999	2	2	2	0.730759	0.195696
ENSG00000139173.9	TMEM117	-0.35826	0.720149	0.00386761	1	1	1	0.720149	0.2819
ENSG00000265241.6	RBM8A	0.358165	0.72022	0.10761	2	2	2	0.324086	0.720504
ENSG00000105538.9	RASIP1	0.358038	0.720315	0.0026269	1	1	1	0.720315	0.0698783
ENSG00000180613.10	GSX2	-0.357786	0.720503	0.000386498	1	1	1	0.720503	0.0314935
ENSG00000043039.6	BARX2	0.357686	0.720578	2.24669e-05	1	1	1	0.720578	0.0269078
ENSG00000104936.17	DMPK	-0.357646	0.720608	0.00359366	2	2	2	0.00567741	0.121331
ENSG00000165102.14	HGSNAT	-0.357637	0.720615	0.000365866	1	2	2	0.720615	0.099451
ENSG00000153048.10	CARHSP1	-0.357569	0.720666	0.00718167	1	1	1	0.720666	0.128671
ENSG00000139734.17	DIAPH3	-0.356914	0.721156	0.00379333	3	3	3	0.629059	0.104312
ENSG00000272462.2	U91328.19	-0.356886	0.721177	0.319566	3	3	3	0.607771	0.598728
ENSG00000159197.3	KCNE2	-0.356788	0.72125	3.31133e-05	1	1	1	0.72125	0.0162959
ENSG00000172071.11	EIF2AK3	-0.356742	0.721285	0.0101827	1	1	1	0.721285	0.153737
ENSG00000149311.18	ATM	0.356742	0.721285	0.00176574	1	1	1	0.721285	0.0587911
ENSG00000214546.3	AC087491.2	-0.356717	0.721304	0.000396464	2	2	2	0.228816	0.0240021
ENSG00000136868.10	SLC31A1	-0.356713	0.721307	0.0356628	2	2	2	0.0058204	0.227921
ENSG00000140057.8	AK7	0.356634	0.721366	0.00796647	1	1	1	0.721366	0.144985
ENSG00000154240.16	CEP112	0.356539	0.721437	0.00355876	2	2	2	0.745463	0.11422
ENSG00000131778.18	CHD1L	-0.356515	0.721455	0.0427916	2	2	2	0.675181	0.608167
ENSG00000116141.15	MARK1	0.356476	0.721484	7.2388e-06	1	1	1	0.721484	0.0152735
ENSG00000120235.4	IFNA6	-0.356204	0.721688	4.32446e-05	1	1	1	0.721688	0.0256806
ENSG00000112619.7	PRPH2	-0.35606	0.721796	0.281183	2	2	2	0.596878	0.823856
ENSG00000132514.13	CLEC10A	0.355453	0.72225	0.000139084	1	1	1	0.72225	0.0426578
ENSG00000198393.7	ZNF26	0.355174	0.722459	8.2614e-06	2	2	2	0.776923	0.0142262
ENSG00000101220.17	C20orf27	0.354975	0.722608	0.0199503	1	1	1	0.722608	0.422291
ENSG00000133247.13	KMT5C	-0.354907	0.722659	0.00309855	1	1	1	0.722659	0.149269
ENSG00000204311.12	DFNB59	0.354744	0.722781	0.000163964	1	1	1	0.722781	0.0328914
ENSG00000142959.4	BEST4	0.354711	0.722806	0.026242	2	2	2	0.662609	0.192171
ENSG00000175782.9	SLC35E3	0.354682	0.722828	0.00132163	1	1	1	0.722828	0.189018
ENSG00000178449.8	COX14	-0.354475	0.722983	0.0114396	1	1	1	0.722983	0.155641
ENSG00000172059.10	KLF11	0.35427	0.723136	0.0106025	2	2	2	0.327132	0.16971
ENSG00000261617.1	LINC02177	0.354143	0.723232	0.0310878	2	3	3	0.626157	0.260241
ENSG00000129625.12	REEP5	0.354135	0.723238	4.39224e-05	2	2	2	0.532773	0.0195716
ENSG00000168275.14	COA6	0.35407	0.723287	0.101849	2	2	2	0.282813	0.432603
ENSG00000103222.18	ABCC1	-0.354004	0.723336	0.00864382	1	1	1	0.723336	0.161171
ENSG00000083844.10	ZNF264	0.353987	0.723349	0.000107739	1	1	1	0.723349	0.0209502
ENSG00000115677.16	HDLBP	0.353942	0.723382	0.0430846	2	2	2	0.242173	0.285601
ENSG00000130783.13	CCDC62	0.353769	0.723512	0.00383545	1	1	1	0.723512	0.182643
ENSG00000180233.10	ZNRF2	-0.353716	0.723552	0.00333922	1	1	1	0.723552	0.300449
ENSG00000130175.9	PRKCSH	0.353705	0.72356	0.00437105	1	2	2	0.72356	0.174743
ENSG00000143061.17	IGSF3	-0.353437	0.723761	0.000122629	1	1	1	0.723761	0.0191336
ENSG00000185513.14	L3MBTL1	0.353311	0.723855	0.000811404	1	1	1	0.723855	0.148104
ENSG00000075643.5	MOCOS	-0.353091	0.72402	0.092277	2	2	2	0.00207975	0.363856
ENSG00000155096.13	AZIN1	0.352651	0.72435	9.10056e-06	1	1	1	0.72435	0.0129358
ENSG00000187630.15	DHRS4L2	0.352317	0.7246	0.0543789	1	1	1	0.7246	0.34933
ENSG00000196071.4	OR2L13	0.352276	0.724631	0.185543	2	2	2	0.628917	0.642962
ENSG00000204392.10	LSM2	0.352254	0.724647	0.0041188	1	1	1	0.724647	0.570449
ENSG00000237548.1	TTLL11-IT1	0.352149	0.724726	1.75216e-05	1	1	1	0.724726	0.0149503
ENSG00000033178.12	UBA6	-0.351848	0.724953	0.0194792	2	2	2	0.628368	0.206568
ENSG00000013725.14	CD6	-0.351844	0.724956	0.385676	1	1	1	0.724956	0.935301
ENSG00000253214.1	RP11-1149M10.2	0.351422	0.725272	1.59955e-05	1	2	2	0.725272	0.0135619
ENSG00000257591.5	ZNF625	0.351203	0.725436	0.00677588	2	2	2	0.738723	0.147068
ENSG00000249381.1	LINC00500	-0.35116	0.725469	0.158082	2	2	2	0.0287706	0.860001
ENSG00000129250.11	KIF1C	-0.350704	0.725811	0.000185749	2	2	2	0.0519487	0.084537
ENSG00000254986.7	DPP3	-0.350593	0.725894	0.000248371	1	1	1	0.725894	0.0219671
ENSG00000103042.8	SLC38A7	0.350538	0.725935	0.00504799	1	1	1	0.725935	0.138968
ENSG00000073536.17	NLE1	-0.350468	0.725987	0.000530764	1	1	1	0.725987	0.167742
ENSG00000182600.9	C2orf82	-0.350359	0.726069	0.00198227	1	1	1	0.726069	0.32417
ENSG00000048140.17	TSPAN17	0.350341	0.726082	0.0269908	2	3	3	0.618091	0.624079
ENSG00000125457.13	MIF4GD	-0.349993	0.726344	0.00250353	2	2	2	0.472768	0.0856456
ENSG00000145982.11	FARS2	0.349809	0.726482	0.0137314	2	2	2	0.00458276	0.523946
ENSG00000157796.17	WDR19	-0.349792	0.726494	0.00870497	1	1	1	0.726494	0.142198
ENSG00000100417.11	PMM1	0.349695	0.726568	0.00403116	1	1	1	0.726568	0.25916
ENSG00000276269.1	RP11-403A3.2	-0.349524	0.726696	0.0397853	2	2	2	0.0326119	0.280569
ENSG00000163584.17	RPL22L1	0.349501	0.726713	0.00481779	1	1	1	0.726713	0.148042
ENSG00000281005.1	LINC00921	0.3494	0.726789	0.134711	1	1	1	0.726789	0.499496
ENSG00000206418.3	RAB12	0.349397	0.726792	0.0102773	2	2	2	0.694944	0.334007
ENSG00000117318.8	ID3	0.349263	0.726892	7.83701e-06	1	1	1	0.726892	0.00412289
ENSG00000197880.8	MDS2	0.349263	0.726892	0.00363229	1	2	2	0.726892	0.0887599
ENSG00000159231.5	CBR3	-0.349127	0.726994	0.0759772	2	2	2	0.151015	0.332366
ENSG00000273493.1	RP11-80H18.4	0.349105	0.72701	0.0181003	1	1	1	0.72701	0.226804
ENSG00000204657.3	OR2H2	0.348667	0.727339	0.00199601	2	2	2	0.644247	0.110289
ENSG00000092096.16	SLC22A17	-0.348502	0.727463	0.000148992	2	2	2	0.719331	0.0216584
ENSG00000183682.7	BMP8A	0.348223	0.727672	0.031097	2	2	2	0.320929	0.242
ENSG00000005206.16	SPPL2B	-0.348056	0.727798	0.00645499	1	2	2	0.727798	0.112678
ENSG00000121931.15	LRIF1	0.347944	0.727882	0.00170365	1	1	1	0.727882	0.0715523
ENSG00000272047.1	GTF2H5	-0.347889	0.727923	0.0652103	4	4	4	0.0625064	0.437014
ENSG00000113558.18	SKP1	0.347706	0.728061	0.000433405	1	2	2	0.728061	0.0601286
ENSG00000178297.12	TMPRSS9	0.347548	0.72818	0.0166654	1	1	1	0.72818	0.192402
ENSG00000099800.7	TIMM13	0.347548	0.72818	0.0728771	1	1	1	0.72818	0.402345
ENSG00000118707.9	TGIF2	-0.347543	0.728183	8.638e-07	1	1	1	0.728183	0.00676703
ENSG00000139624.12	CERS5	0.34745	0.728253	0.118646	3	3	3	0.183695	0.455332
ENSG00000266412.5	NCOA4	-0.34741	0.728283	0.00204191	1	1	1	0.728283	0.0617231
ENSG00000273301.1	RP11-314B1.2	0.347365	0.728317	8.5963e-07	1	1	1	0.728317	0.00271512
ENSG00000117748.9	RPA2	-0.347332	0.728342	0.450347	3	3	3	0.242435	1.48876
ENSG00000250821.2	RP11-345F18.1	0.347184	0.728453	0.00122333	1	1	1	0.728453	0.0808465
ENSG00000035862.12	TIMP2	0.34708	0.728531	0.00011025	1	1	1	0.728531	0.0316593
ENSG00000042088.13	TDP1	-0.34692	0.728651	0.00531398	2	2	2	0.127974	0.102963
ENSG00000108239.8	TBC1D12	-0.346918	0.728653	0.00139339	2	2	2	0.667402	0.066948
ENSG00000126218.11	F10	-0.346855	0.7287	0.0279719	2	2	2	0.664768	0.218613
ENSG00000054277.13	OPN3	0.346669	0.72884	0.0016109	2	2	2	0.736708	0.0734083
ENSG00000151240.16	DIP2C	0.346382	0.729056	0.000177279	1	1	1	0.729056	0.0465703
ENSG00000237232.7	ZNF295-AS1	-0.346353	0.729078	0.531957	2	2	2	0.446951	0.899687
ENSG00000114268.11	PFKFB4	0.346352	0.729078	0.0165753	2	2	2	0.526963	0.670259
ENSG00000161526.14	SAP30BP	0.346289	0.729126	7.27055e-07	1	2	2	0.729126	0.0030842
ENSG00000145242.13	EPHA5	-0.346277	0.729134	4.74401e-06	1	1	1	0.729134	0.00343627
ENSG00000111837.11	MAK	-0.346224	0.729174	0.00306034	2	2	2	0.0568617	0.263626
ENSG00000073584.18	SMARCE1	0.346166	0.729218	0.00739865	1	1	1	0.729218	0.137633
ENSG00000132780.16	NASP	-0.34611	0.72926	0.000337529	2	2	2	0.731432	0.0305961
ENSG00000112280.15	COL9A1	0.346064	0.729294	0.037373	2	2	2	0.716449	0.208858
ENSG00000155974.11	GRIP1	0.345837	0.729465	8.21792e-07	1	1	1	0.729465	0.00285121
ENSG00000114854.7	TNNC1	-0.34561	0.729636	0.00950291	2	2	2	0.7022	0.3752
ENSG00000134202.10	GSTM3	0.344947	0.730134	0.906477	3	3	3	0.436552	0.855011
ENSG00000133030.20	MPRIP	0.344874	0.730189	0.00246669	1	1	1	0.730189	0.173715
ENSG00000047188.15	YTHDC2	-0.344522	0.730454	0.0164746	1	1	1	0.730454	0.185264
ENSG00000136720.6	HS6ST1	0.344495	0.730474	0.000742327	1	1	1	0.730474	0.0614805
ENSG00000204290.10	BTNL2	0.344411	0.730537	0.0181234	2	2	2	0.195111	0.213927
ENSG00000142156.14	COL6A1	-0.344304	0.730618	0.176252	2	2	2	0.444041	0.637977
ENSG00000165861.13	ZFYVE1	0.344261	0.73065	0.00240923	1	1	1	0.73065	0.237059
ENSG00000142102.15	PGGHG	0.344107	0.730766	0.258621	3	3	3	0.514634	0.691398
ENSG00000229833.9	PET100	-0.343813	0.730987	3.34227e-05	1	1	1	0.730987	0.00875154
ENSG00000198734.10	F5	-0.343724	0.731054	0.0439237	1	1	1	0.731054	0.299713
ENSG00000171606.17	ZNF274	0.343691	0.731078	2.91067e-05	1	1	1	0.731078	0.0202411
ENSG00000130202.9	NECTIN2	0.343656	0.731105	0.0040673	2	2	2	0.540615	0.110287
ENSG00000024862.17	CCDC28A	-0.343642	0.731115	0.00417038	3	3	3	0.535905	0.0610947
ENSG00000134326.11	CMPK2	-0.343547	0.731187	0.000414954	1	1	1	0.731187	0.0351946
ENSG00000107796.13	ACTA2	0.343486	0.731233	0.000165329	1	1	1	0.731233	0.0281609
ENSG00000154262.12	ABCA6	0.343477	0.73124	0.089531	1	1	1	0.73124	0.461
ENSG00000233436.7	BTBD18	0.343438	0.731269	1.01549e-05	1	1	1	0.731269	0.011146
ENSG00000113643.8	RARS	0.343421	0.731282	0.027956	2	2	2	0.0268755	0.175102
ENSG00000104889.5	RNASEH2A	0.343213	0.731438	0.000936256	1	1	1	0.731438	0.131207
ENSG00000171960.10	PPIH	-0.343186	0.731459	0.00249726	2	2	2	0.0793997	0.116065
ENSG00000137265.14	IRF4	0.343154	0.731482	0.000398207	1	1	1	0.731482	0.0291955
ENSG00000157224.15	CLDN12	0.342809	0.731742	0.000959262	1	1	1	0.731742	0.0488633
ENSG00000118507.15	AKAP7	0.342795	0.731753	0.0115258	1	1	1	0.731753	0.432947
ENSG00000152944.8	MED21	0.342667	0.731849	0.00660616	1	1	1	0.731849	0.169978
ENSG00000168418.7	KCNG4	0.342665	0.731851	0.0375755	2	2	2	0.00507102	0.26933
ENSG00000115998.7	C2orf42	0.342599	0.7319	0.0303115	1	1	1	0.7319	0.493039
ENSG00000198680.4	TUSC1	-0.342486	0.731985	0.00421012	1	1	1	0.731985	0.179733
ENSG00000272447.1	RP11-182L21.6	0.342021	0.732335	0.0454525	2	2	2	0.744727	0.237764
ENSG00000176124.11	DLEU1	-0.342013	0.732341	0.00991204	1	1	1	0.732341	0.209258
ENSG00000249335.1	CTC-340D7.1	0.341927	0.732406	0.000507096	2	2	2	0.198849	0.0667539
ENSG00000274422.1	LL22NC03-2H8.5	-0.341839	0.732472	0.126936	1	1	1	0.732472	0.523367
ENSG00000260259.1	LINC02166	0.341784	0.732513	0.450604	2	3	3	0.0100188	0.614507
ENSG00000134072.10	CAMK1	0.341773	0.732522	0.000703151	2	2	2	0.68374	0.0843481
ENSG00000272049.1	RP11-480D4.6	0.341556	0.732685	0.0798099	1	1	1	0.732685	0.44988
ENSG00000167965.17	MLST8	-0.34152	0.732712	0.0767628	3	3	3	0.454698	0.31099
ENSG00000100401.19	RANGAP1	0.34147	0.73275	0.00132196	2	2	2	0.588562	0.184623
ENSG00000142556.18	ZNF614	-0.341418	0.732789	5.60987e-05	1	1	1	0.732789	0.011871
ENSG00000182871.14	COL18A1	0.341301	0.732877	0.0095851	1	2	2	0.732877	0.141397
ENSG00000147526.19	TACC1	-0.341196	0.732956	0.000975949	2	2	2	0.693818	0.0558525
ENSG00000130226.16	DPP6	0.341174	0.732973	2.20569e-06	1	1	1	0.732973	0.00458477
ENSG00000117602.11	RCAN3	-0.341098	0.73303	2.31094e-06	2	2	2	0.524234	0.00391874
ENSG00000117010.15	ZNF684	0.340972	0.733125	0.0196102	1	1	1	0.733125	0.233541
ENSG00000272265.1	CTD-2287O16.4	-0.340817	0.733242	0.0491918	2	2	2	0.678083	0.298311
ENSG00000163527.9	STT3B	-0.340794	0.733259	0.0012206	1	1	1	0.733259	0.113614
ENSG00000146063.19	TRIM41	-0.340581	0.733419	7.31224e-05	1	1	1	0.733419	0.0412993
ENSG00000124120.10	TTPAL	0.340456	0.733513	9.25652e-05	1	1	1	0.733513	0.0258376
ENSG00000073146.15	MOV10L1	0.340446	0.733521	0.0594926	2	3	3	0.630482	0.656138
ENSG00000183323.12	CCDC125	-0.340309	0.733624	0.0489157	2	2	2	0.633137	0.785542
ENSG00000197496.5	SLC2A10	0.340256	0.733664	0.000833129	2	2	2	0.254702	0.179678
ENSG00000269220.1	LINC00528	0.340084	0.733793	0.00212999	1	1	1	0.733793	0.209201
ENSG00000080839.11	RBL1	0.339693	0.734087	0.000814185	1	1	1	0.734087	0.11143
ENSG00000140548.9	ZNF710	-0.339471	0.734255	0.000152945	2	2	2	0.53318	0.0261835
ENSG00000088205.12	DDX18	-0.339351	0.734346	0.0141606	1	1	1	0.734346	0.213847
ENSG00000154258.16	ABCA9	0.339233	0.734434	0.0109597	2	2	2	0.753534	0.150544
ENSG00000176635.17	HORMAD2	-0.339226	0.73444	1.6819e-06	1	1	1	0.73444	0.00337612
ENSG00000170180.19	GYPA	0.33916	0.734489	1.49634e-06	1	1	1	0.734489	0.00170818
ENSG00000100473.15	COCH	-0.339082	0.734548	0.0327995	1	1	1	0.734548	0.370758
ENSG00000156886.11	ITGAD	0.338967	0.734635	0.0537323	2	2	2	0.650755	0.247354
ENSG00000205302.6	SNX2	0.338954	0.734644	0.000970126	2	2	2	0.112325	0.0646893
ENSG00000217442.3	SYCE3	-0.338888	0.734694	0.259454	2	2	2	0.197197	1.23036
ENSG00000137752.23	CASP1	-0.338851	0.734722	0.00249489	1	1	1	0.734722	0.11378
ENSG00000162738.5	VANGL2	0.338625	0.734892	0.00208159	1	1	1	0.734892	0.15958
ENSG00000085760.14	MTIF2	0.338622	0.734894	0.000523451	2	2	2	0.457447	0.0763289
ENSG00000174371.16	EXO1	0.338607	0.734906	0.00032283	1	1	1	0.734906	0.044877
ENSG00000224050.1	RP1-90G24.6	0.338589	0.734919	0.0016027	1	1	1	0.734919	0.118065
ENSG00000205978.5	NYNRIN	0.33845	0.735024	0.0346873	2	2	2	0.651766	0.25492
ENSG00000104043.14	ATP8B4	0.338387	0.735072	0.0385883	2	2	2	0.209321	0.233864
ENSG00000142534.6	RPS11	0.338334	0.735112	0.00390378	1	1	1	0.735112	0.154105
ENSG00000239264.8	TXNDC5	-0.338244	0.735179	0.00592376	1	1	1	0.735179	0.16295
ENSG00000178015.4	GPR150	0.338177	0.73523	0.000735912	1	1	1	0.73523	0.0768229
ENSG00000267939.1	CTD-2325M2.1	-0.33816	0.735243	0.252123	2	2	2	0.305176	0.5181
ENSG00000258736.1	RP11-982M15.7	-0.337921	0.735422	0.000833829	1	1	1	0.735422	0.0385613
ENSG00000114200.9	BCHE	0.337777	0.735531	0.000737213	1	2	2	0.735531	0.0596767
ENSG00000092758.15	COL9A3	0.337661	0.735618	2.96885e-05	1	1	1	0.735618	0.0344691
ENSG00000142552.7	RCN3	-0.337606	0.73566	0.000613558	1	1	1	0.73566	0.0757048
ENSG00000269947.1	RP11-849F2.9	-0.337581	0.735679	0.000370492	2	2	2	0.642572	0.0343509
ENSG00000266411.1	RP11-180P8.3	-0.337575	0.735684	4.36228e-05	1	1	1	0.735684	0.029593
ENSG00000184451.5	CCR10	0.337527	0.735719	6.71034e-06	1	1	1	0.735719	0.00352243
ENSG00000142765.17	SYTL1	-0.337415	0.735804	0.0230192	1	1	1	0.735804	0.530671
ENSG00000174527.9	MYO1H	-0.33735	0.735853	0.000644862	1	1	1	0.735853	0.0382485
ENSG00000143942.4	CHAC2	-0.337248	0.73593	8.6404e-05	2	2	2	0.0487815	0.0375741
ENSG00000049130.14	KITLG	0.337236	0.735939	0.000287215	1	1	1	0.735939	0.0348318
ENSG00000197385.5	ZNF860	-0.337226	0.735947	0.00719931	2	2	2	0.196312	0.135939
ENSG00000223561.6	AC003090.1	0.337168	0.73599	0.0955329	2	2	2	0.73227	0.824463
ENSG00000196345.12	ZKSCAN7	-0.336736	0.736316	0.000576145	2	2	2	0.343994	0.172926
ENSG00000197586.12	ENTPD6	0.33671	0.736336	0.0060431	2	2	2	0.473938	0.105362
ENSG00000275995.1	CTD-2240J17.4	0.336657	0.736375	0.00935056	2	2	2	0.0706566	0.252649
ENSG00000116903.7	EXOC8	-0.336478	0.73651	0.0128427	2	2	2	0.742867	0.157593
ENSG00000068137.14	PLEKHH3	0.336254	0.736679	0.00352741	2	2	2	0.358485	0.0838001
ENSG00000176473.13	WDR25	0.336118	0.736782	0.0639808	2	2	2	0.699161	0.257068
ENSG00000147454.13	SLC25A37	0.336114	0.736785	0.0134769	1	1	1	0.736785	0.166728
ENSG00000109536.11	FRG1	-0.336025	0.736852	0.000830283	1	2	2	0.736852	0.0478594
ENSG00000154548.8	SRSF12	-0.335977	0.736888	0.0171145	4	4	4	0.00976453	0.203403
ENSG00000246363.2	RP11-13A1.1	0.33568	0.737112	0.00498789	1	1	1	0.737112	0.247024
ENSG00000083457.11	ITGAE	-0.335416	0.737311	0.000400904	1	1	1	0.737311	0.0283278
ENSG00000179902.12	C1orf194	-0.335304	0.737396	0.0796222	2	2	2	0.72664	0.793752
ENSG00000131899.10	LLGL1	-0.335295	0.737402	0.00776572	2	2	2	0.0799131	0.145882
ENSG00000117834.12	SLC5A9	-0.335195	0.737478	0.0526307	1	1	1	0.737478	0.353421
ENSG00000229108.1	MEOX2-AS1	0.335195	0.737478	0.0284686	1	1	1	0.737478	0.253923
ENSG00000089220.4	PEBP1	0.33518	0.73749	0.0434549	2	2	2	0.266523	0.260978
ENSG00000165630.13	PRPF18	-0.335069	0.737573	2.77989e-05	1	1	1	0.737573	0.0076454
ENSG00000108771.12	DHX58	0.335032	0.737601	0.00894053	1	1	1	0.737601	0.266549
ENSG00000213221.4	DNLZ	0.334974	0.737645	0.167133	2	3	3	0.684636	1.55957
ENSG00000110801.13	PSMD9	-0.334914	0.73769	0.00478298	1	1	1	0.73769	0.133754
ENSG00000272514.5	CFAP206	0.334901	0.7377	0.0756792	1	1	1	0.7377	0.425493
ENSG00000185344.13	ATP6V0A2	-0.334807	0.737771	1.33846e-05	1	1	1	0.737771	0.0176693
ENSG00000138036.18	DYNC2LI1	0.334603	0.737925	0.041237	3	3	3	0.0835467	1.04818
ENSG00000135972.8	MRPS9	-0.334551	0.737964	0.0324515	2	2	2	0.551215	0.308538
ENSG00000250312.6	ZNF718	0.334532	0.737978	0.647185	2	2	2	0.289262	0.860029
ENSG00000124440.15	HIF3A	0.334512	0.737993	0.000940531	1	2	2	0.737993	0.0453878
ENSG00000164932.12	CTHRC1	-0.334486	0.738013	0.00995014	1	1	1	0.738013	0.212752
ENSG00000175206.10	NPPA	0.334466	0.738028	0.0038665	1	1	1	0.738028	0.164866
ENSG00000146216.11	TTBK1	0.334394	0.738082	3.8973e-08	1	1	1	0.738082	0.000603362
ENSG00000172270.18	BSG	-0.334131	0.73828	0.000708017	1	1	1	0.73828	0.0619254
ENSG00000244687.11	UBE2V1	-0.334033	0.738355	0.000366896	1	1	1	0.738355	0.0344401
ENSG00000131378.13	RFTN1	-0.333995	0.738383	0.000916295	2	2	2	0.689851	0.0423933
ENSG00000156603.15	MED19	0.333912	0.738446	0.00677232	2	2	2	0.763968	0.208055
ENSG00000137747.15	TMPRSS13	0.333871	0.738477	0.00373216	1	1	1	0.738477	0.0839115
ENSG00000261770.1	CTC-459F4.1	-0.333743	0.738573	2.06196	3	3	3	0.100446	1.46705
ENSG00000138646.8	HERC5	-0.333651	0.738643	0.000254413	1	1	1	0.738643	0.0343335
ENSG00000168778.11	TCTN2	0.333636	0.738654	0.100327	3	3	3	0.442602	0.715655
ENSG00000183196.8	CHST6	-0.333598	0.738683	0.00224764	1	2	2	0.738683	0.156209
ENSG00000189292.15	ALKAL2	-0.333576	0.738699	0.00866788	1	1	1	0.738699	0.262453
ENSG00000158864.12	NDUFS2	-0.333467	0.738782	0.00898046	2	2	2	0.623474	0.191826
ENSG00000178222.12	RNF212	0.33346	0.738787	0.160962	2	2	2	0.589505	0.561416
ENSG00000172888.11	ZNF621	-0.333376	0.738851	0.00200277	1	1	1	0.738851	0.0602515
ENSG00000133393.12	FOPNL	0.333208	0.738977	0.00103083	1	1	1	0.738977	0.0584261
ENSG00000014216.15	CAPN1	0.333168	0.739008	0.00316598	1	1	1	0.739008	0.0890333
ENSG00000120029.12	C10orf76	-0.332894	0.739214	0.000518408	2	2	2	0.207645	0.0833141
ENSG00000159921.14	GNE	-0.332779	0.739301	0.00855462	2	2	2	0.504784	0.142664
ENSG00000274750.2	HIST1H3E	-0.33262	0.739422	0.2917	2	2	2	0.503226	1.42684
ENSG00000225870.1	LINC00368	-0.332519	0.739497	0.00435062	1	2	2	0.739497	0.0943577
ENSG00000099337.4	KCNK6	0.332502	0.739511	0.016671	2	2	2	0.235146	0.451731
ENSG00000188910.7	GJB3	0.332484	0.739524	0.00252948	1	1	1	0.739524	0.109743
ENSG00000105976.14	MET	0.332421	0.739572	0.000228438	2	2	2	0.758738	0.0203672
ENSG00000135048.13	TMEM2	-0.332292	0.739669	1.81029e-05	1	1	1	0.739669	0.00988883
ENSG00000176049.15	JAKMIP2	0.332254	0.739697	5.60907e-05	1	1	1	0.739697	0.0162071
ENSG00000278266.1	RP11-575F12.3	0.332219	0.739724	0.00544067	1	1	1	0.739724	0.156165
ENSG00000008283.15	CYB561	-0.332119	0.739799	0.238106	1	1	1	0.739799	0.682378
ENSG00000272735.1	RP11-467P9.1	-0.332106	0.739809	0.00362106	1	1	1	0.739809	0.129382
ENSG00000132970.12	WASF3	0.332101	0.739813	0.0329188	2	2	2	0.772642	0.186001
ENSG00000019186.9	CYP24A1	0.332082	0.739827	0.165382	1	1	1	0.739827	0.583765
ENSG00000114354.13	TFG	-0.331947	0.73993	0.0654444	2	2	2	0.293089	0.247485
ENSG00000248383.4	PCDHAC1	0.33191	0.739957	0.00114899	1	1	1	0.739957	0.0574779
ENSG00000185414.19	MRPL30	-0.331881	0.739979	0.0151348	1	2	2	0.739979	0.174309
ENSG00000167395.10	ZNF646	0.331864	0.739992	0.00884521	1	1	1	0.739992	0.137707
ENSG00000137845.14	ADAM10	-0.331852	0.740001	0.00101853	1	1	1	0.740001	0.115437
ENSG00000174586.10	ZNF497	-0.331852	0.740001	0.0450553	2	2	2	0.600732	0.279291
ENSG00000224795.1	NTM-AS1	0.331737	0.740088	0.000185475	1	1	1	0.740088	0.0266211
ENSG00000269973.1	RP11-95D17.1	0.331692	0.740122	0.010725	2	3	3	0.306524	0.129023
ENSG00000176974.19	SHMT1	0.331313	0.740408	0.0911114	2	2	2	0.385788	0.716596
ENSG00000135905.18	DOCK10	-0.331246	0.740459	1.78346e-05	1	1	1	0.740459	0.0203962
ENSG00000187554.11	TLR5	-0.331229	0.740471	0.00728625	2	2	2	0.580159	0.267307
ENSG00000006747.14	SCIN	-0.331118	0.740555	0.0266214	1	1	1	0.740555	0.276538
ENSG00000183891.5	TTC32	-0.33107	0.740592	0.147498	2	2	2	0.188106	0.972579
ENSG00000100865.14	CINP	-0.331037	0.740617	0.00400577	1	1	1	0.740617	0.271396
ENSG00000137500.9	CCDC90B	-0.330959	0.740675	0.029572	1	2	2	0.740675	0.247497
ENSG00000198400.11	NTRK1	0.330689	0.74088	0.0103512	2	2	2	0.6108	0.157781
ENSG00000130545.15	CRB3	0.330632	0.740923	4.505e-05	1	1	1	0.740923	0.0142181
ENSG00000170037.13	CNTROB	0.330629	0.740925	0.0158321	1	1	1	0.740925	0.19511
ENSG00000063761.15	ADCK1	0.33062	0.740932	0.0106187	2	2	2	0.0123411	0.285822
ENSG00000083168.9	KAT6A	-0.330578	0.740963	0.00177671	1	1	1	0.740963	0.0607112
ENSG00000083812.11	ZNF324	-0.33056	0.740977	0.00260843	1	2	2	0.740977	0.0763687
ENSG00000260166.1	RP11-863P13.6	-0.329991	0.741407	0.00148614	1	1	1	0.741407	0.174745
ENSG00000180626.9	ZNF594	0.329943	0.741443	0.0122812	1	1	1	0.741443	0.165018
ENSG00000060491.16	OGFR	-0.329942	0.741443	0.0606591	2	2	2	0.754355	0.213356
ENSG00000138764.14	CCNG2	0.32984	0.741521	0.00695306	1	1	1	0.741521	0.251421
ENSG00000214954.8	LRRC69	-0.329696	0.74163	0.0185004	2	2	2	0.199889	0.261319
ENSG00000137463.4	MGARP	0.32969	0.741634	0.00628535	1	1	1	0.741634	0.163851
ENSG00000277587.1	CTD-3116E22.8	0.329325	0.74191	0.550498	2	2	2	0.536845	0.666872
ENSG00000105549.10	THEG	0.329293	0.741934	0.0120635	1	2	2	0.741934	0.162522
ENSG00000189339.11	SLC35E2B	0.329158	0.742036	0.396618	1	1	1	0.742036	0.992667
ENSG00000196151.10	WDSUB1	0.328902	0.74223	0.663043	2	2	2	0.654252	0.688396
ENSG00000224877.3	NDUFAF8	-0.328901	0.74223	0.00846595	3	3	3	0.110914	0.22927
ENSG00000104953.19	TLE6	-0.328866	0.742257	0.00130036	2	2	2	0.716158	0.0607364
ENSG00000082269.16	FAM135A	-0.328817	0.742294	0.00328973	2	2	2	0.146047	0.0888258
ENSG00000178021.10	TSPYL6	0.32874	0.742352	0.0798232	1	1	1	0.742352	0.637535
ENSG00000196591.11	HDAC2	0.328679	0.742399	1.71503e-06	1	2	2	0.742399	0.00209811
ENSG00000130449.5	ZSWIM6	-0.328656	0.742416	0.00010833	1	1	1	0.742416	0.0304795
ENSG00000205213.13	LGR4	0.328553	0.742494	0.000111219	1	1	1	0.742494	0.0317982
ENSG00000135919.12	SERPINE2	-0.328307	0.74268	0.000913058	1	1	1	0.74268	0.0471667
ENSG00000156574.9	NODAL	0.328259	0.742716	0.0599177	1	1	1	0.742716	0.765854
ENSG00000084444.13	FAM234B	-0.328168	0.742784	0.0279889	3	3	3	0.771411	0.213303
ENSG00000142945.12	KIF2C	-0.327926	0.742968	0.0257914	1	2	2	0.742968	0.224835
ENSG00000077157.21	PPP1R12B	-0.327911	0.742979	2.69657e-05	1	1	1	0.742979	0.0129933
ENSG00000121690.10	DEPDC7	0.327513	0.74328	0.00391924	1	2	2	0.74328	0.116422
ENSG00000183605.16	SFXN4	0.327321	0.743425	0.403151	1	1	1	0.743425	0.846489
ENSG00000267940.1	RP11-290F24.6	0.327283	0.743453	0.00110994	2	2	2	0.235202	0.0793394
ENSG00000109466.13	KLHL2	-0.327183	0.74353	5.81082e-05	1	1	1	0.74353	0.0297686
ENSG00000163499.11	CRYBA2	0.327073	0.743613	0.000211909	1	1	1	0.743613	0.0624216
ENSG00000160310.17	PRMT2	-0.326908	0.743737	0.00544144	2	2	2	0.276233	0.194822
ENSG00000134940.13	ACRV1	0.32647	0.744068	0.00954057	1	1	1	0.744068	0.258015
ENSG00000114544.16	SLC41A3	-0.326434	0.744096	0.00419225	1	1	1	0.744096	0.197888
ENSG00000177105.9	RHOG	-0.326175	0.744292	9.61239e-05	1	1	1	0.744292	0.0205038
ENSG00000139826.5	ABHD13	-0.326092	0.744355	0.000995014	1	1	1	0.744355	0.0530662
ENSG00000143314.12	MRPL24	-0.325989	0.744433	0.0047339	1	1	1	0.744433	0.115614
ENSG00000008438.4	PGLYRP1	0.325949	0.744463	0.00493386	1	1	1	0.744463	0.0979077
ENSG00000169223.14	LMAN2	-0.325938	0.744471	0.000525437	1	1	1	0.744471	0.0935651
ENSG00000168032.8	ENTPD3	0.325687	0.744661	0.00792011	2	2	2	0.700046	0.127857
ENSG00000169126.15	ARMC4	0.325422	0.744862	0.00313552	1	1	1	0.744862	0.0847575
ENSG00000260388.2	LINC00562	-0.324923	0.745239	0.0548014	1	1	1	0.745239	0.563964
ENSG00000090615.14	GOLGA3	0.324438	0.745607	0.000375479	1	1	1	0.745607	0.0700894
ENSG00000090263.15	MRPS33	-0.32443	0.745612	0.0411637	2	2	2	0.63133	0.514597
ENSG00000104064.16	GABPB1	0.324387	0.745645	0.0372752	1	1	1	0.745645	0.272572
ENSG00000006194.9	ZNF263	0.324103	0.74586	0.0256387	2	2	2	0.520009	0.174547
ENSG00000105472.12	CLEC11A	0.323883	0.746026	0.00548059	2	2	2	0.469756	0.172931
ENSG00000101460.12	MAP1LC3A	-0.323849	0.746052	0.0112263	1	1	1	0.746052	0.154038
ENSG00000174004.5	NRROS	0.323819	0.746075	0.0122837	2	2	2	0.712883	0.101001
ENSG00000004700.15	RECQL	0.323424	0.746374	0.0126236	1	1	1	0.746374	0.360425
ENSG00000182718.16	ANXA2	-0.323193	0.746549	6.82237e-05	1	1	1	0.746549	0.0152573
ENSG00000112592.13	TBP	-0.323186	0.746554	3.57951e-07	1	1	1	0.746554	0.00153516
ENSG00000081721.11	DUSP12	-0.322977	0.746713	8.34757e-06	1	1	1	0.746713	0.0112829
ENSG00000197780.9	TAF13	0.32296	0.746726	0.0062368	1	1	1	0.746726	0.250001
ENSG00000166676.14	TVP23A	-0.32288	0.746786	0.00640712	1	1	1	0.746786	0.168454
ENSG00000122644.12	ARL4A	-0.322808	0.746841	0.0111855	2	2	2	0.583543	0.171113
ENSG00000221995.5	TIAF1	-0.322804	0.746843	0.185514	2	2	2	0.563935	0.389244
ENSG00000215912.12	TTC34	-0.322801	0.746846	0.00855419	2	2	2	0.331654	0.161136
ENSG00000113263.12	ITK	-0.322643	0.746965	9.12284e-07	1	1	1	0.746965	0.00604229
ENSG00000167081.16	PBX3	0.322418	0.747136	0.000512839	1	1	1	0.747136	0.0490063
ENSG00000074706.13	IPCEF1	-0.322295	0.747229	0.000144855	1	1	1	0.747229	0.0181903
ENSG00000145700.9	ANKRD31	0.322167	0.747326	0.00126659	2	2	2	0.529553	0.20607
ENSG00000165935.9	SMCO2	0.322132	0.747353	0.00608648	1	1	1	0.747353	0.24084
ENSG00000133985.2	TTC9	-0.322116	0.747365	0.0026368	2	2	2	0.395384	0.0720265
ENSG00000184979.9	USP18	-0.32198	0.747468	0.00140894	1	1	1	0.747468	0.237456
ENSG00000131504.15	DIAPH1	0.321961	0.747482	4.86354e-08	1	1	1	0.747482	0.000594706
ENSG00000225127.2	LINC00237	-0.321667	0.747705	9.57874e-06	1	1	1	0.747705	0.012633
ENSG00000173598.13	NUDT4	-0.321443	0.747875	0.00237138	2	2	2	0.721848	0.0861636
ENSG00000128284.19	APOL3	-0.321393	0.747912	0.0154069	2	2	2	0.598386	0.146093
ENSG00000167992.12	VWCE	-0.321141	0.748104	1.30261e-06	1	2	2	0.748104	0.00830996
ENSG00000261594.3	TPBGL	-0.320983	0.748223	1.51063e-06	1	1	1	0.748223	0.00429892
ENSG00000105278.10	ZFR2	0.320973	0.748231	0.0138216	2	2	2	0.688417	0.100212
ENSG00000170049.9	KCNAB3	-0.320871	0.748308	0.0236755	1	1	1	0.748308	0.239726
ENSG00000179256.2	SMCO3	0.320766	0.748388	0.0188563	2	2	2	0.57089	0.220633
ENSG00000104738.16	MCM4	0.320398	0.748667	0.0489152	2	2	2	0.577504	0.404353
ENSG00000134508.12	CABLES1	0.320362	0.748694	0.000225508	1	1	1	0.748694	0.0283623
ENSG00000158270.11	COLEC12	0.31983	0.749097	9.80647e-05	1	1	1	0.749097	0.0209774
ENSG00000271784.1	RP1-28H20.3	0.319775	0.749139	1.63831e-05	1	1	1	0.749139	0.0256056
ENSG00000231437.3	LINC01750	-0.319677	0.749213	0.2995	2	2	2	0.658428	1.07903
ENSG00000113734.17	BNIP1	0.319651	0.749233	0.100087	2	2	2	0.11803	0.651167
ENSG00000226374.2	LINC01345	-0.319605	0.749268	0.00320399	1	1	1	0.749268	0.103005
ENSG00000145708.10	CRHBP	0.31934	0.749469	0.00316634	2	2	2	0.577156	0.0988909
ENSG00000159335.15	PTMS	0.31934	0.749469	0.00460216	1	1	1	0.749469	0.108584
ENSG00000105355.8	PLIN3	-0.319302	0.749498	0.00114978	1	1	1	0.749498	0.0491356
ENSG00000119979.16	FAM45A	-0.319183	0.749588	0.000133979	1	1	1	0.749588	0.0160628
ENSG00000086159.12	AQP6	0.319181	0.749589	5.39419e-08	1	1	1	0.749589	0.00131846
ENSG00000142002.16	DPP9	0.319016	0.749715	0.00421986	2	2	2	0.648203	0.0719083
ENSG00000115053.15	NCL	-0.318982	0.74974	0.026998	2	2	2	0.281819	0.237529
ENSG00000270001.1	RP11-218C14.8	0.318916	0.74979	0.0235842	1	1	1	0.74979	0.268438
ENSG00000113312.10	TTC1	-0.318755	0.749913	0.00718125	1	1	1	0.749913	0.363379
ENSG00000125414.18	MYH2	0.318596	0.750033	1.06157e-05	1	1	1	0.750033	0.00905644
ENSG00000100330.15	MTMR3	-0.31856	0.750061	0.0080632	2	2	2	0.72775	0.198534
ENSG00000114439.18	BBX	0.318395	0.750185	0.000130975	1	1	1	0.750185	0.0182248
ENSG00000119915.4	ELOVL3	0.318391	0.750189	5.08431e-05	2	2	2	0.301288	0.0223422
ENSG00000272583.1	RP11-344P13.6	0.31837	0.750204	0.0345039	1	1	1	0.750204	0.255908
ENSG00000197774.12	EME2	-0.318251	0.750294	0.0384976	2	2	2	0.712923	0.223773
ENSG00000159147.17	DONSON	-0.318168	0.750357	1.22755e-05	1	1	1	0.750357	0.0169214
ENSG00000198707.14	CEP290	-0.318078	0.750426	0.0125354	1	2	2	0.750426	0.295921
ENSG00000130193.7	THEM6	0.318029	0.750463	0.107495	2	2	2	0.112988	0.408199
ENSG00000149923.13	PPP4C	0.317456	0.750898	0.00117829	1	1	1	0.750898	0.050711
ENSG00000129317.14	PUS7L	0.317256	0.75105	0.00880146	1	1	1	0.75105	0.211698
ENSG00000071909.18	MYO3B	-0.317203	0.751089	0.000171967	1	1	1	0.751089	0.0184552
ENSG00000171962.17	DRC3	-0.31704	0.751213	0.012799	1	1	1	0.751213	1.00559
ENSG00000143839.14	REN	-0.316955	0.751278	0.0226088	1	1	1	0.751278	0.257672
ENSG00000134827.7	TCN1	0.316639	0.751518	0.00143927	2	2	2	0.229111	0.0410223
ENSG00000135324.5	MRAP2	-0.316573	0.751568	6.79079e-05	2	2	2	0.495407	0.026172
ENSG00000177427.12	MIEF2	-0.316559	0.751579	0.00429025	2	2	2	0.103356	0.0992213
ENSG00000158985.13	CDC42SE2	-0.316443	0.751666	0.0100649	2	2	2	0.742493	0.140248
ENSG00000223414.2	LINC00473	-0.316345	0.751741	2.11578e-05	1	1	1	0.751741	0.026112
ENSG00000127526.14	SLC35E1	-0.316155	0.751885	0.000536251	2	2	2	0.0568722	0.0530859
ENSG00000203943.8	SAMD13	0.31613	0.751904	0.00147335	1	1	1	0.751904	0.341181
ENSG00000104960.15	PTOV1	-0.316112	0.751917	0.00701915	2	2	2	0.564154	0.324666
ENSG00000197753.8	LHFPL5	-0.316057	0.75196	0.00061206	1	1	1	0.75196	0.0369058
ENSG00000258811.1	CTD-3051D23.1	0.315829	0.752132	0.0553008	2	2	2	0.626082	0.442729
ENSG00000103723.12	AP3B2	-0.315781	0.752169	0.00866755	2	2	2	0.481471	0.151419
ENSG00000158042.8	MRPL17	0.315682	0.752244	0.000863828	2	2	2	0.114963	0.0841114
ENSG00000234224.2	TMEM229A	0.315549	0.752345	0.0105128	2	2	2	0.549344	0.265013
ENSG00000178568.14	ERBB4	0.315517	0.752369	1.23034e-05	1	1	1	0.752369	0.00702156
ENSG00000138316.10	ADAMTS14	-0.315401	0.752457	0.165284	3	3	3	0.575589	0.375151
ENSG00000101558.13	VAPA	-0.315159	0.752641	0.00148735	1	1	1	0.752641	0.104
ENSG00000082438.15	COBLL1	0.315095	0.75269	0.000527644	2	2	2	0.207575	0.0422301
ENSG00000103852.12	TTC23	0.314996	0.752765	0.102517	2	2	2	0.404859	0.264852
ENSG00000277639.2	RP11-467J12.4	-0.314908	0.752831	0.00177303	1	1	1	0.752831	0.0720979
ENSG00000163449.10	TMEM169	0.314849	0.752877	7.60524e-07	1	1	1	0.752877	0.00421186
ENSG00000127837.9	AAMP	-0.314774	0.752933	0.000754003	2	2	2	0.266564	0.0523293
ENSG00000143320.8	CRABP2	0.314751	0.752951	0.00042794	1	1	1	0.752951	0.117435
ENSG00000243156.7	MICAL3	0.314698	0.752991	5.6382e-05	1	1	1	0.752991	0.0281714
ENSG00000154655.15	L3MBTL4	-0.314502	0.75314	0.00139981	1	2	2	0.75314	0.0590268
ENSG00000171067.10	C11orf24	-0.31445	0.75318	0.0129686	1	1	1	0.75318	0.152711
ENSG00000271324.1	RP11-10C24.2	-0.314438	0.753189	0.0561675	1	1	1	0.753189	0.385433
ENSG00000164841.4	TMEM74	0.314436	0.75319	0.0217518	2	2	2	0.542641	0.257491
ENSG00000183111.11	ARHGEF37	-0.314406	0.753212	0.0125327	1	1	1	0.753212	0.186425
ENSG00000178177.15	LCORL	-0.31426	0.753323	0.00137184	2	2	2	0.0232154	0.103268
ENSG00000100242.15	SUN2	-0.314007	0.753516	0.00124559	1	1	1	0.753516	0.200352
ENSG00000090565.15	RAB11FIP3	0.313831	0.75365	8.16155e-06	1	1	1	0.75365	0.00791347
ENSG00000168883.19	USP39	0.313554	0.75386	0.0056966	2	2	2	0.641744	0.177737
ENSG00000141404.15	GNAL	-0.313393	0.753982	0.000738678	2	2	2	0.217832	0.0553311
ENSG00000120696.8	KBTBD7	-0.313259	0.754084	0.00086254	1	1	1	0.754084	0.0632176
ENSG00000183291.15	SELENOF	-0.313251	0.75409	0.0725903	2	2	2	0.715612	0.358693
ENSG00000048545.13	GUCA1A	0.313245	0.754095	0.00180391	1	1	1	0.754095	0.109098
ENSG00000167220.11	HDHD2	0.313229	0.754106	0.00826923	1	2	2	0.754106	0.251891
ENSG00000175874.9	CREG2	-0.313192	0.754135	0.0103294	2	2	2	0.687333	0.100919
ENSG00000260306.1	RP11-645C24.5	-0.313106	0.7542	0.0207174	1	2	2	0.7542	0.40761
ENSG00000164715.5	LMTK2	-0.313022	0.754264	1.7799e-06	2	2	2	0.307122	0.00448902
ENSG00000135472.8	FAIM2	-0.313006	0.754276	0.00126853	2	2	2	0.435759	0.0442206
ENSG00000187730.8	GABRD	0.313001	0.75428	2.40701e-05	1	1	1	0.75428	0.0103418
ENSG00000111052.7	LIN7A	-0.313	0.754281	0.000380671	1	1	1	0.754281	0.142058
ENSG00000127252.5	HRASLS	0.312837	0.754405	0.00125411	1	1	1	0.754405	0.0606145
ENSG00000233895.1	RP1-122P22.2	0.312478	0.754677	0.00417913	2	2	2	0.759392	0.116232
ENSG00000011600.11	TYROBP	-0.312466	0.754687	2.99531e-06	1	1	1	0.754687	0.00899847
ENSG00000110852.4	CLEC2B	-0.312459	0.754692	0.000413067	2	2	2	0.77668	0.0666603
ENSG00000110171.19	TRIM3	-0.312346	0.754777	0.00433876	2	2	2	0.619558	0.11138
ENSG00000272564.1	RP11-548P2.2	0.312261	0.754843	0.109193	2	2	2	0.534812	0.288065
ENSG00000168246.5	UBTD2	0.312232	0.754864	0.000627126	1	1	1	0.754864	0.0496211
ENSG00000213420.7	GPC2	-0.31171	0.755261	0.0388862	1	1	1	0.755261	0.668683
ENSG00000136881.11	BAAT	-0.311248	0.755612	0.104759	2	2	2	0.27082	0.686101
ENSG00000129194.7	SOX15	0.310753	0.755988	0.0122797	1	1	1	0.755988	0.227755
ENSG00000112299.7	VNN1	0.310693	0.756034	0.0444618	2	2	2	0.751928	0.231673
ENSG00000152234.15	ATP5A1	-0.31052	0.756166	0.00181819	1	1	1	0.756166	0.114343
ENSG00000173950.15	XXYLT1	-0.310423	0.756239	0.0553209	2	2	2	0.114668	0.470267
ENSG00000109339.19	MAPK10	-0.310271	0.756355	0.00504561	2	2	2	0.751012	0.114456
ENSG00000198440.9	ZNF583	0.310218	0.756395	0.0118071	2	2	2	0.66542	0.616957
ENSG00000269858.5	EGLN2	-0.310168	0.756433	0.00491948	2	3	3	0.776315	0.114795
ENSG00000174720.15	LARP7	0.310101	0.756484	0.00778578	1	2	2	0.756484	0.127241
ENSG00000169230.9	PRELID1	-0.310062	0.756514	0.000612737	1	1	1	0.756514	0.128702
ENSG00000132128.16	LRRC41	0.309928	0.756616	0.00207558	1	1	1	0.756616	0.236874
ENSG00000268555.1	RP11-678G14.3	-0.309925	0.756618	0.487722	3	3	3	0.691153	0.680856
ENSG00000105341.18	ATP5SL	0.309857	0.75667	0.0340717	1	1	1	0.75667	0.282992
ENSG00000101639.18	CEP192	-0.309485	0.756952	1.07072	2	2	2	0.617863	0.93295
ENSG00000184350.9	MRGPRE	0.309357	0.75705	0.00326836	1	1	1	0.75705	0.158909
ENSG00000103245.13	NARFL	0.30926	0.757124	0.0510737	1	1	1	0.757124	0.40704
ENSG00000138756.17	BMP2K	0.309237	0.757142	0.00558742	1	1	1	0.757142	0.253471
ENSG00000221983.7	UBA52	0.309165	0.757196	0.00432111	1	2	2	0.757196	0.0887249
ENSG00000165025.14	SYK	0.30914	0.757215	2.23766e-05	1	1	1	0.757215	0.0268536
ENSG00000013374.15	NUB1	0.309127	0.757225	0.0143896	2	2	2	0.189942	0.186905
ENSG00000141433.12	ADCYAP1	-0.308947	0.757362	0.00157411	1	1	1	0.757362	0.0603937
ENSG00000185988.11	PLK5	0.308886	0.757408	0.0676941	5	5	5	0.199145	0.238874
ENSG00000135540.11	NHSL1	-0.308518	0.757688	0.0003064	2	2	2	0.393924	0.0558929
ENSG00000185972.5	CCIN	0.308392	0.757784	0.00254741	1	1	1	0.757784	0.105346
ENSG00000117155.16	SSX2IP	0.30839	0.757786	0.000120559	1	1	1	0.757786	0.0232592
ENSG00000130702.15	LAMA5	0.308346	0.757819	0.00100246	1	1	1	0.757819	0.110742
ENSG00000273198.1	GS1-304P7.3	-0.308268	0.757878	0.224816	2	2	2	0.558486	0.57213
ENSG00000204962.5	PCDHA8	0.308265	0.75788	0.036528	2	2	2	0.0140342	0.259751
ENSG00000166452.11	AKIP1	0.307938	0.75813	0.0135612	1	1	1	0.75813	0.180646
ENSG00000187942.11	LDLRAD2	0.307837	0.758207	0.00016889	1	1	1	0.758207	0.0185415
ENSG00000163467.11	TSACC	0.307836	0.758207	0.000109506	1	1	1	0.758207	0.0505401
ENSG00000153885.14	KCTD15	-0.307642	0.758355	0.0152821	2	2	2	0.759392	0.183215
ENSG00000185627.17	PSMD13	0.307526	0.758443	0.140922	3	3	3	0.598578	0.533162
ENSG00000162511.7	LAPTM5	0.307507	0.758457	8.06647e-05	1	1	1	0.758457	0.0288115
ENSG00000176973.7	FAM89B	-0.307285	0.758627	0.00122819	2	2	2	0.758643	0.106812
ENSG00000007255.10	TRAPPC6A	-0.306913	0.75891	0.000154496	1	1	1	0.75891	0.0905003
ENSG00000163935.13	SFMBT1	-0.30688	0.758934	0.0185797	2	2	2	0.159715	0.302863
ENSG00000221923.8	ZNF880	-0.306719	0.759057	0.433281	2	3	3	0.00440229	0.94979
ENSG00000154114.12	TBCEL	-0.306587	0.759158	0.0023282	1	1	1	0.759158	0.0739799
ENSG00000229771.2	RP4-644L1.2	0.306566	0.759174	0.000881308	3	3	3	0.147306	0.0492055
ENSG00000246523.7	RP11-736K20.6	-0.306564	0.759176	0.00177223	1	1	1	0.759176	0.37419
ENSG00000251442.5	LINC01094	-0.30649	0.759231	0.00297532	1	1	1	0.759231	0.0713407
ENSG00000160183.13	TMPRSS3	0.306392	0.759306	9.32486e-05	1	1	1	0.759306	0.0189677
ENSG00000042493.15	CAPG	-0.306301	0.759376	0.0274945	2	2	2	0.655861	0.338987
ENSG00000110203.8	FOLR3	-0.306238	0.759423	5.91833e-06	1	2	2	0.759423	0.00673876
ENSG00000149308.16	NPAT	-0.306238	0.759423	0.00518881	1	1	1	0.759423	0.100782
ENSG00000158711.13	ELK4	0.306087	0.759538	0.00206311	2	2	2	0.248921	0.0787533
ENSG00000137561.4	TTPA	-0.305993	0.75961	5.03143e-05	1	1	1	0.75961	0.0289534
ENSG00000132356.11	PRKAA1	0.305908	0.759674	0.00279819	1	1	1	0.759674	0.0859734
ENSG00000145863.10	GABRA6	-0.305905	0.759677	0.00704442	3	3	3	0.154698	0.294122
ENSG00000164118.12	CEP44	-0.305901	0.75968	0.00277408	2	2	2	0.191635	0.0839653
ENSG00000145337.4	PYURF	0.305818	0.759744	0.0291673	2	2	2	0.745494	0.328598
ENSG00000166123.13	GPT2	0.305731	0.75981	2.96983e-05	1	1	1	0.75981	0.0484392
ENSG00000184271.16	POU6F1	0.305707	0.759828	4.54661e-05	1	1	1	0.759828	0.0490948
ENSG00000100749.7	VRK1	-0.3056	0.759909	0.0277228	2	2	2	0.761323	0.33241
ENSG00000256269.7	HMBS	0.305382	0.760075	0.178904	4	4	4	0.205249	0.507931
ENSG00000213585.10	VDAC1	0.305235	0.760187	1.27472e-05	1	1	1	0.760187	0.025996
ENSG00000104973.16	MED25	0.305135	0.760263	0.0426848	3	3	3	0.534898	0.193877
ENSG00000050820.16	BCAR1	-0.304973	0.760387	0.0123601	1	1	1	0.760387	0.224957
ENSG00000174574.15	AKIRIN1	0.304803	0.760517	0.0209971	2	2	2	0.565716	0.113109
ENSG00000154856.12	APCDD1	-0.30474	0.760564	0.00629887	2	2	2	0.472897	0.0742229
ENSG00000163655.15	GMPS	-0.304635	0.760644	0.000553933	2	2	2	0.4862	0.0252126
ENSG00000083642.18	PDS5B	0.304572	0.760692	0.00021688	1	1	1	0.760692	0.0444041
ENSG00000154529.14	CNTNAP3B	0.304431	0.760799	0.300795	2	4	4	0.73993	0.515934
ENSG00000141098.12	GFOD2	-0.304317	0.760887	0.00327339	2	2	2	0.812265	0.113601
ENSG00000008952.16	SEC62	0.304272	0.760921	0.000180704	1	1	1	0.760921	0.0978816
ENSG00000224429.7	LINC00539	-0.304212	0.760967	0.000837732	1	1	1	0.760967	0.0532495
ENSG00000152904.11	GGPS1	-0.304095	0.761056	0.0108841	1	1	1	0.761056	0.145777
ENSG00000067191.15	CACNB1	-0.304058	0.761083	7.61129e-05	1	1	1	0.761083	0.0129418
ENSG00000130731.15	METTL26	0.303947	0.761168	0.0194347	3	3	3	0.318113	0.251854
ENSG00000272940.1	CTA-384D8.33	-0.303891	0.761211	0.0241428	1	1	1	0.761211	0.284802
ENSG00000076924.11	XAB2	0.303695	0.76136	0.00229313	1	1	1	0.76136	0.0778792
ENSG00000122970.15	IFT81	-0.303598	0.761435	0.000715892	1	1	1	0.761435	0.15189
ENSG00000260658.5	RP11-368L12.1	0.303535	0.761482	6.68834e-05	1	1	1	0.761482	0.0464264
ENSG00000184408.9	KCND2	-0.303526	0.761489	5.72177e-05	1	1	1	0.761489	0.0365328
ENSG00000177917.10	ARL6IP6	0.303525	0.76149	0.00395478	1	1	1	0.76149	0.123525
ENSG00000181444.12	ZNF467	-0.303514	0.761499	0.0791066	2	2	2	0.341021	0.592864
ENSG00000177879.15	AP3S1	-0.303295	0.761665	0.00142786	2	2	2	0.498856	0.0572914
ENSG00000162643.12	WDR63	0.303178	0.761754	0.0252363	2	2	2	0.793281	0.193649
ENSG00000260428.2	SCX	-0.30312	0.761798	0.00256166	1	1	1	0.761798	0.244443
ENSG00000151151.5	IPMK	0.302989	0.761898	2.78858e-05	2	2	2	0.21019	0.00809942
ENSG00000245685.6	AF146191.4	0.302853	0.762002	0.191852	1	1	1	0.762002	0.727507
ENSG00000141569.10	TRIM65	0.302751	0.762079	0.25484	3	3	3	0.195027	0.537661
ENSG00000254226.5	LINC01933	-0.302679	0.762135	0.153388	2	2	2	0.476021	0.4456
ENSG00000213741.9	RPS29	-0.302509	0.762264	0.000466473	2	2	2	0.73711	0.0287653
ENSG00000188522.14	FAM83G	-0.302383	0.76236	0.00206458	1	1	1	0.76236	0.0821431
ENSG00000164414.17	SLC35A1	-0.302371	0.762369	0.00272426	1	1	1	0.762369	0.072092
ENSG00000229957.1	RP5-998H6.2	0.302364	0.762375	0.000199657	1	1	1	0.762375	0.0284347
ENSG00000129744.2	ART1	0.302354	0.762383	0.000147533	1	2	2	0.762383	0.0239641
ENSG00000019102.11	VSIG2	-0.302177	0.762517	0.0256631	1	1	1	0.762517	0.300168
ENSG00000274395.1	RP11-554D14.8	-0.302006	0.762647	0.00866309	2	2	2	0.376605	0.129588
ENSG00000164117.13	FBXO8	-0.301912	0.762719	0.000857993	2	2	2	0.191635	0.0521376
ENSG00000108947.4	EFNB3	-0.301912	0.762719	0.00178289	2	2	2	0.350262	0.151633
ENSG00000168062.9	BATF2	0.301729	0.762859	0.00113497	2	2	2	0.762788	0.074713
ENSG00000158296.13	SLC13A3	0.301367	0.763135	0.000533586	1	1	1	0.763135	0.0761105
ENSG00000061455.10	PRDM6	-0.30132	0.763171	0.00110643	1	1	1	0.763171	0.0941978
ENSG00000100983.9	GSS	-0.301265	0.763212	0.00558931	1	2	2	0.763212	0.10791
ENSG00000165898.13	ISCA2	0.301192	0.763268	0.00154722	1	1	1	0.763268	0.0549936
ENSG00000171105.13	INSR	-0.301067	0.763363	0.00230998	1	1	1	0.763363	0.131255
ENSG00000134308.13	YWHAQ	0.301066	0.763364	0.000242463	1	1	1	0.763364	0.0222642
ENSG00000169976.6	SF3B5	0.301063	0.763366	0.000255052	1	1	1	0.763366	0.0421864
ENSG00000213516.9	RBMXL1	-0.301022	0.763397	0.00684619	1	1	1	0.763397	0.13205
ENSG00000113441.15	LNPEP	-0.300806	0.763562	0.00139137	2	2	2	0.323477	0.0985592
ENSG00000123545.5	NDUFAF4	0.300592	0.763725	0.0267557	2	2	2	0.189027	0.305032
ENSG00000081041.8	CXCL2	-0.30057	0.763742	0.00678603	1	1	1	0.763742	0.12252
ENSG00000158470.5	B4GALT5	-0.300511	0.763788	0.00125571	1	1	1	0.763788	0.0492529
ENSG00000110881.11	ASIC1	0.300387	0.763882	0.00305651	1	1	1	0.763882	0.0931257
ENSG00000143772.9	ITPKB	0.300312	0.76394	2.03835e-05	2	2	2	0.80257	0.00629739
ENSG00000139193.3	CD27	-0.300094	0.764105	3.58141e-05	2	2	2	0.410494	0.00983672
ENSG00000148396.18	SEC16A	-0.300055	0.764135	0.000546759	2	2	2	0.466072	0.0986396
ENSG00000173156.6	RHOD	0.299954	0.764213	0.109372	2	2	2	0.380612	0.688016
ENSG00000261603.1	PRSS46	0.299899	0.764254	0.0301312	1	1	1	0.764254	0.708536
ENSG00000277288.3	C10orf142	0.299841	0.764299	0.15111	2	2	2	0.818287	1.09101
ENSG00000182463.15	TSHZ2	0.299765	0.764356	0.00306136	2	2	2	0.199689	0.124361
ENSG00000143198.12	MGST3	-0.299455	0.764593	0.0137449	2	2	2	0.720909	0.14613
ENSG00000133740.10	E2F5	0.29925	0.764749	0.0034217	1	2	2	0.764749	0.0869688
ENSG00000283597.2	FAM169B	0.299218	0.764773	0.000334037	1	1	1	0.764773	0.0326852
ENSG00000143486.15	EIF2D	0.299195	0.764792	0.0189078	3	3	3	0.50321	0.209941
ENSG00000138802.11	SEC24B	-0.299029	0.764918	0.00390168	1	1	1	0.764918	0.138635
ENSG00000164307.12	ERAP1	-0.298998	0.764942	0.422725	3	3	3	0.0221591	0.755892
ENSG00000237491.8	RP11-206L10.9	0.298977	0.764958	0.0984518	1	1	1	0.764958	0.938099
ENSG00000165802.21	NSMF	0.298961	0.76497	8.9712e-05	1	2	2	0.76497	0.0142595
ENSG00000174137.12	FAM53A	0.298907	0.765011	0.0211198	2	2	2	0.657583	0.195842
ENSG00000109255.11	NMU	-0.298871	0.765038	7.79178e-06	1	1	1	0.765038	0.0119696
ENSG00000254689.1	RP11-354A14.1	0.298802	0.765091	0.0294261	2	2	2	0.207948	0.294687
ENSG00000144029.11	MRPS5	0.298781	0.765107	0.000639874	1	1	1	0.765107	0.094904
ENSG00000177984.6	LCN15	0.298756	0.765126	0.775921	2	2	2	0.621961	0.794832
ENSG00000106511.5	MEOX2	0.298716	0.765157	0.0262754	2	3	3	0.601939	0.16418
ENSG00000114529.12	C3orf52	0.298564	0.765273	0.00376765	2	2	2	0.137918	0.144068
ENSG00000168824.14	NSG1	0.298429	0.765376	0.0034847	3	3	3	0.779275	0.192321
ENSG00000177034.14	MTX3	0.298406	0.765394	0.000775684	2	2	2	0.622048	0.0586079
ENSG00000197520.10	FAM177B	-0.29823	0.765528	0.000635187	2	2	2	0.422541	0.0334312
ENSG00000136536.14	MARCH7	0.298144	0.765593	0.000826579	2	2	2	0.766292	0.0423836
ENSG00000174502.18	SLC26A9	0.297817	0.765843	0.000254741	1	1	1	0.765843	0.041642
ENSG00000139998.14	RAB15	-0.297651	0.76597	0.000267254	2	2	2	0.656527	0.0458908
ENSG00000153237.17	CCDC148	-0.297295	0.766241	0.014061	2	3	3	0.173866	0.165017
ENSG00000107331.16	ABCA2	0.297277	0.766255	6.04649e-05	1	1	1	0.766255	0.0120885
ENSG00000156469.8	MTERF3	0.297276	0.766256	0.0067685	1	1	1	0.766256	0.123881
ENSG00000179965.11	ZNF771	-0.297247	0.766278	2.07002e-05	1	1	1	0.766278	0.0331267
ENSG00000140254.12	DUOXA1	-0.297235	0.766287	0.00313773	2	2	2	0.780814	0.163594
ENSG00000162188.5	GNG3	0.297178	0.766331	0.000214926	1	1	1	0.766331	0.0598408
ENSG00000282881.1	RP11-49P4.7	0.297002	0.766465	2.96597e-05	1	1	1	0.766465	0.010039
ENSG00000247596.8	TWF2	-0.296973	0.766487	0.00131435	1	1	1	0.766487	0.0742186
ENSG00000172006.11	ZNF554	-0.296894	0.766547	0.0326299	2	2	2	0.238018	0.252432
ENSG00000085265.10	FCN1	-0.296868	0.766567	0.00909166	2	2	2	0.647066	0.109102
ENSG00000156535.13	CD109	-0.296539	0.766819	0.000962245	2	2	2	0.0538818	0.126636
ENSG00000259687.1	LINC01220	0.296501	0.766848	0.0504364	2	2	2	0.473109	0.663231
ENSG00000113716.12	HMGXB3	0.296297	0.767003	0.042044	2	2	2	0.640132	0.368671
ENSG00000115604.10	IL18R1	-0.296289	0.767009	0.319754	2	2	2	0.750897	0.677757
ENSG00000184007.18	PTP4A2	-0.296261	0.767031	0.00196251	2	2	2	0.297276	0.0549244
ENSG00000165685.8	TMEM52B	0.296132	0.767129	2.21515e-05	1	1	1	0.767129	0.0140254
ENSG00000174695.9	TMEM167A	-0.296068	0.767178	0.034582	2	2	2	0.0667432	0.228399
ENSG00000186118.8	TEX38	-0.296042	0.767198	1.17492e-06	1	1	1	0.767198	0.0018214
ENSG00000197928.10	ZNF677	0.296001	0.767229	0.00977194	2	2	2	0.577156	0.239159
ENSG00000178127.12	NDUFV2	-0.295943	0.767273	0.00139141	2	2	2	0.543972	0.0385368
ENSG00000256235.1	SMIM3	0.295725	0.76744	0.000982086	1	1	1	0.76744	0.111927
ENSG00000275709.1	RP11-96O20.5	0.295619	0.767521	2.32497e-05	1	1	1	0.767521	0.0111455
ENSG00000181163.13	NPM1	0.295577	0.767553	0.000164278	2	2	2	0.756286	0.0414887
ENSG00000119707.13	RBM25	-0.295383	0.767701	4.14002e-06	1	1	1	0.767701	0.00735971
ENSG00000240045.1	RP11-451G4.2	0.295371	0.767711	0.00121713	1	1	1	0.767711	0.181391
ENSG00000121410.11	A1BG	0.295268	0.767789	0.0170213	1	1	1	0.767789	0.630107
ENSG00000268628.2	RP1-122P22.4	0.295247	0.767805	0.000163122	2	2	2	0.759392	0.0227539
ENSG00000138399.17	FASTKD1	0.295053	0.767953	0.216944	3	3	3	0.264914	0.959779
ENSG00000185689.15	C6orf201	-0.294965	0.768021	0.0708471	4	4	4	0.336554	0.489823
ENSG00000142173.14	COL6A2	0.294825	0.768128	0.00536882	1	2	2	0.768128	0.107173
ENSG00000279968.1	GVQW2	0.294616	0.768287	0.151825	2	2	2	0.535905	0.374979
ENSG00000242715.7	CCDC169	-0.29453	0.768353	0.029987	2	3	3	0.432311	0.674189
ENSG00000145476.15	CYP4V2	0.294376	0.768471	0.0707373	2	3	3	0.671584	0.284631
ENSG00000175711.8	B3GNTL1	-0.294108	0.768675	0.10009	1	1	1	0.768675	0.496909
ENSG00000154719.13	MRPL39	-0.293705	0.768984	0.00901937	1	2	2	0.768984	0.332176
ENSG00000118094.11	TREH	0.293703	0.768985	0.000330185	1	1	1	0.768985	0.0311804
ENSG00000169429.10	CXCL8	0.293686	0.768998	0.000165243	1	1	1	0.768998	0.0183265
ENSG00000205085.10	FAM71F2	0.293684	0.768999	0.0255948	3	3	3	0.21432	0.253003
ENSG00000114423.18	CBLB	0.293395	0.76922	0.00147853	1	2	2	0.76922	0.10163
ENSG00000182264.8	IZUMO1	0.2933	0.769293	0.00660136	1	1	1	0.769293	0.110774
ENSG00000281832.1	LINC00602	0.293213	0.769359	9.09105e-07	1	1	1	0.769359	0.00408853
ENSG00000072401.14	UBE2D1	0.293202	0.769368	7.86406e-06	1	1	1	0.769368	0.0135438
ENSG00000168505.6	GBX2	0.293048	0.769486	0.0181764	1	1	1	0.769486	0.211034
ENSG00000063978.15	RNF4	-0.293044	0.769489	0.019124	1	1	1	0.769489	0.213206
ENSG00000086504.15	MRPL28	-0.29302	0.769507	0.113862	4	4	4	0.000516901	0.28946
ENSG00000175352.10	NRIP3	0.293012	0.769513	0.000237244	2	2	2	0.790896	0.0439217
ENSG00000271382.1	RP11-1060G2.2	0.292993	0.769528	7.47677e-05	1	1	1	0.769528	0.0207819
ENSG00000215790.6	SLC35E2	0.292801	0.769675	0.0906624	2	3	3	0.724562	1.08523
ENSG00000283787.1	PRR33	0.292721	0.769735	0.000253434	1	1	1	0.769735	0.0649809
ENSG00000257151.1	PWAR6	-0.292569	0.769852	0.00259421	2	2	2	0.366023	0.0794066
ENSG00000242282.6	AC108488.4	-0.292429	0.769959	0.000975987	1	1	1	0.769959	0.113001
ENSG00000137996.12	RTCA	-0.292213	0.770124	0.0305187	2	2	2	0.538027	0.391937
ENSG00000277420.1	CH17-408M7.1	0.292209	0.770127	0.850974	2	3	3	0.724904	1.10616
ENSG00000109917.10	ZPR1	0.292187	0.770144	0.0218308	2	2	2	0.373221	0.242534
ENSG00000205362.11	MT1A	0.292113	0.7702	0.00461435	1	2	2	0.7702	0.132144
ENSG00000008130.15	NADK	0.292081	0.770225	0.0609415	2	2	2	0.166055	0.464122
ENSG00000189180.15	ZNF33A	-0.291972	0.770308	9.06961e-06	1	1	1	0.770308	0.00525432
ENSG00000196652.11	ZKSCAN5	-0.29193	0.77034	0.037117	1	1	1	0.77034	0.371187
ENSG00000159140.19	SON	-0.29166	0.770547	0.000172231	1	1	1	0.770547	0.0286196
ENSG00000175390.13	EIF3F	0.291604	0.77059	0.0364145	2	2	2	0.182224	0.304361
ENSG00000075218.18	GTSE1	0.291386	0.770756	2.16678e-05	2	2	2	0.510714	0.0199408
ENSG00000164323.12	CFAP97	-0.29133	0.770799	0.0239471	1	1	1	0.770799	0.22182
ENSG00000096968.13	JAK2	0.291288	0.770831	0.00136744	1	1	1	0.770831	0.0521727
ENSG00000134760.5	DSG1	-0.291288	0.770831	0.000674951	1	1	1	0.770831	0.0350112
ENSG00000238358.2	RP5-1121E10.2	0.291121	0.770959	9.56182e-05	1	1	1	0.770959	0.0134957
ENSG00000258890.6	CEP95	-0.291113	0.770965	0.0041052	2	2	2	0.788126	0.102304
ENSG00000130560.8	UBAC1	0.291099	0.770976	0.0646453	2	2	2	0.609705	0.73372
ENSG00000196678.13	ERI2	0.291015	0.77104	0.00532175	1	1	1	0.77104	0.138427
ENSG00000107679.14	PLEKHA1	-0.291013	0.771041	5.86602e-05	2	2	2	0.632386	0.0175814
ENSG00000218891.4	ZNF579	0.290763	0.771232	0.0107702	2	2	2	0.776477	0.1226
ENSG00000126259.19	KIRREL2	0.290643	0.771325	3.01451e-05	1	1	1	0.771325	0.0265171
ENSG00000186665.9	C17orf58	-0.290613	0.771347	6.01174e-05	1	2	2	0.771347	0.0351459
ENSG00000181381.13	DDX60L	-0.290589	0.771366	0.000658516	2	2	2	0.729802	0.0537602
ENSG00000148335.14	NTMT1	-0.290578	0.771374	3.44698e-05	1	1	1	0.771374	0.0212363
ENSG00000185716.11	C16orf52	0.290433	0.771485	2.96731e-06	2	2	2	0.706067	0.00330891
ENSG00000176485.11	PLA2G16	0.29023	0.77164	0.0491361	2	2	2	0.719832	0.178444
ENSG00000113946.3	CLDN16	0.290229	0.771641	3.93585e-06	1	1	1	0.771641	0.00744315
ENSG00000204370.9	SDHD	0.290219	0.771649	0.00032194	1	1	1	0.771649	0.0265356
ENSG00000150779.11	TIMM8B	0.290219	0.771649	1.74906e-06	1	1	1	0.771649	0.00195589
ENSG00000111961.17	SASH1	-0.290108	0.771734	1.70664e-05	1	1	1	0.771734	0.0140086
ENSG00000087088.19	BAX	-0.290052	0.771777	6.41154e-05	1	1	1	0.771777	0.0166009
ENSG00000235358.1	RP11-399E6.1	-0.290042	0.771784	0.0406841	2	2	2	0.0733226	0.278551
ENSG00000139921.12	TMX1	0.289938	0.771864	0.00439286	1	1	1	0.771864	0.118654
ENSG00000242498.7	ARPIN	0.289923	0.771875	0.00556438	1	1	1	0.771875	0.130601
ENSG00000130714.15	POMT1	-0.289921	0.771876	0.0299161	1	1	1	0.771876	0.371885
ENSG00000238290.1	RP11-431K24.1	0.289885	0.771905	0.176038	1	1	1	0.771905	0.613692
ENSG00000137449.15	CPEB2	-0.289877	0.771911	5.03795e-07	1	1	1	0.771911	0.00321737
ENSG00000153721.18	CNKSR3	0.289683	0.772059	9.25993e-05	1	1	1	0.772059	0.0464752
ENSG00000161996.18	WDR90	0.289533	0.772174	0.0217224	2	2	2	0.338925	0.199648
ENSG00000174579.3	MSL2	0.289439	0.772245	1.8602e-06	1	1	1	0.772245	0.00556715
ENSG00000065457.10	ADAT1	-0.289333	0.772327	0.0889111	2	2	2	0.503226	0.417303
ENSG00000164675.10	IQUB	0.289144	0.772471	0.00234499	1	1	1	0.772471	0.306342
ENSG00000278200.1	LINC01971	0.28906	0.772536	3.50599e-11	1	1	1	0.772536	3.74578e-05
ENSG00000180448.10	ARHGAP45	0.288798	0.772736	0.0876389	3	3	3	0.259489	0.637718
ENSG00000173210.19	ABLIM3	-0.288774	0.772755	0.126326	1	1	1	0.772755	0.547968
ENSG00000181781.9	ODF3L2	-0.288743	0.772778	0.00176127	2	2	2	0.817554	0.102596
ENSG00000103091.14	WDR59	-0.288651	0.772848	1.90679e-05	1	1	1	0.772848	0.0388135
ENSG00000203896.9	LIME1	-0.288584	0.7729	0.00886966	2	2	2	0.107518	0.142153
ENSG00000064703.11	DDX20	-0.288578	0.772904	0.00102775	1	1	1	0.772904	0.0737497
ENSG00000103253.17	HAGHL	0.288504	0.772961	0.00185426	1	1	1	0.772961	0.0676478
ENSG00000111670.14	GNPTAB	-0.288407	0.773035	0.00334586	1	1	1	0.773035	0.0963244
ENSG00000165406.15	MARCH8	-0.288307	0.773112	0.022622	2	2	2	0.231741	0.184816
ENSG00000125848.9	FLRT3	0.28829	0.773125	5.15156e-09	1	1	1	0.773125	0.000259614
ENSG00000178802.17	MPI	-0.288094	0.773275	0.201264	2	2	2	0.667981	0.341838
ENSG00000075340.22	ADD2	0.287975	0.773366	2.67018e-06	1	1	1	0.773366	0.00228971
ENSG00000148019.12	CEP78	0.287924	0.773405	0.00384841	1	1	1	0.773405	0.253218
ENSG00000105792.19	CFAP69	-0.287921	0.773407	0.0224612	1	1	1	0.773407	0.214846
ENSG00000168229.3	PTGDR	-0.287921	0.773407	0.00200536	1	1	1	0.773407	0.0754927
ENSG00000175322.11	ZNF519	0.287661	0.773606	0.0946845	2	2	2	0.226415	0.331435
ENSG00000183617.4	MRPL54	0.287633	0.773627	0.0345535	2	2	2	0.638899	0.299794
ENSG00000023902.13	PLEKHO1	-0.287457	0.773762	0.00216588	1	1	1	0.773762	0.0755651
ENSG00000117395.12	EBNA1BP2	-0.287446	0.773771	0.00100933	2	2	2	0.471661	0.0444923
ENSG00000140105.17	WARS	-0.287354	0.773842	0.00308513	1	1	1	0.773842	0.0771585
ENSG00000124191.17	TOX2	0.287011	0.774104	0.000125321	1	1	1	0.774104	0.0205985
ENSG00000236279.6	CLEC2L	-0.286942	0.774157	0.00136516	2	2	2	0.157366	0.096289
ENSG00000138772.12	ANXA3	-0.286888	0.774198	0.0266771	1	1	1	0.774198	0.229417
ENSG00000115904.12	SOS1	-0.286693	0.774347	1.54319e-05	2	2	2	0.433072	0.0105126
ENSG00000146007.10	ZMAT2	-0.286649	0.774381	0.0169493	1	1	1	0.774381	0.178751
ENSG00000196961.12	AP2A1	-0.286642	0.774386	0.000265568	2	2	2	0.687529	0.0365449
ENSG00000116260.16	QSOX1	-0.286507	0.77449	0.0142849	2	3	3	0.810629	0.185442
ENSG00000281406.1	BLACAT1	0.286318	0.774635	0.0196251	1	1	1	0.774635	0.235483
ENSG00000100299.17	ARSA	-0.2859	0.774955	0.138077	3	3	3	0.0916449	0.472425
ENSG00000010327.10	STAB1	0.285829	0.775009	0.00245201	1	1	1	0.775009	0.18578
ENSG00000270996.1	RP11-342K6.4	0.285703	0.775106	0.0525722	2	2	2	0.773254	0.313412
ENSG00000149480.6	MTA2	-0.285676	0.775126	0.00451653	2	2	2	0.661282	0.0502268
ENSG00000108786.10	HSD17B1	-0.285607	0.775179	0.0380903	2	2	2	0.366334	0.474476
ENSG00000113083.13	LOX	-0.285536	0.775233	0.000678826	2	2	2	0.792117	0.0389973
ENSG00000146221.9	TCTE1	-0.285514	0.775251	0.0336463	2	2	2	0.204099	0.665729
ENSG00000163291.14	PAQR3	-0.285336	0.775387	0.0248979	2	2	2	0.397811	0.215798
ENSG00000180304.14	OAZ2	-0.285327	0.775393	6.69293e-05	1	1	1	0.775393	0.0370836
ENSG00000224843.6	LINC00240	0.285256	0.775448	0.0538814	2	2	2	0.295093	0.457856
ENSG00000172456.17	FGGY	0.285217	0.775478	0.0266516	2	2	2	0.0483439	0.313767
ENSG00000090612.20	ZNF268	0.28517	0.775514	0.0464313	1	2	2	0.775514	0.315451
ENSG00000175768.12	TOMM5	-0.285089	0.775576	8.96795e-05	1	1	1	0.775576	0.0186012
ENSG00000100985.7	MMP9	0.285064	0.775595	2.21192e-05	1	1	1	0.775595	0.0266987
ENSG00000100416.12	TRMU	-0.284802	0.775796	0.00992298	1	1	1	0.775796	0.226915
ENSG00000122042.9	UBL3	-0.284619	0.775936	0.000145849	2	2	2	0.259992	0.0226423
ENSG00000002549.12	LAP3	-0.284588	0.77596	0.0103111	1	1	1	0.77596	0.13941
ENSG00000110427.14	KIAA1549L	-0.284523	0.77601	6.2966e-05	2	2	2	0.236459	0.0120244
ENSG00000116329.10	OPRD1	-0.284455	0.776062	5.93113e-06	1	1	1	0.776062	0.00467943
ENSG00000161267.11	BDH1	-0.284432	0.776079	0.0272115	2	2	2	0.300784	0.779603
ENSG00000128654.13	MTX2	-0.284322	0.776164	1.34686e-05	1	1	1	0.776164	0.00628236
ENSG00000054611.13	TBC1D22A	-0.284309	0.776173	0.0347655	2	2	2	0.204333	0.264741
ENSG00000124839.12	RAB17	-0.284275	0.7762	0.36472	3	3	3	0.427769	0.739379
ENSG00000105443.13	CYTH2	0.284274	0.776201	0.00025104	1	1	1	0.776201	0.0890128
ENSG00000119139.17	TJP2	0.284156	0.776291	1.37597e-06	1	1	1	0.776291	0.00343508
ENSG00000157954.14	WIPI2	-0.283955	0.776445	0.00095667	3	3	3	0.0200166	0.110807
ENSG00000169871.12	TRIM56	-0.28382	0.776548	7.45098e-05	1	1	1	0.776548	0.0244447
ENSG00000213246.6	SUPT4H1	-0.283818	0.776549	0.0156535	1	1	1	0.776549	0.24799
ENSG00000141385.9	AFG3L2	0.283721	0.776624	8.29733e-06	2	2	2	0.443726	0.00502274
ENSG00000059573.8	ALDH18A1	-0.283661	0.776671	0.00120388	1	2	2	0.776671	0.114323
ENSG00000136546.13	SCN7A	0.283621	0.776701	0.0194485	1	1	1	0.776701	0.190643
ENSG00000085871.8	MGST2	0.283556	0.776751	0.0159602	2	2	2	0.459571	0.163833
ENSG00000169989.2	TIGD4	-0.283137	0.777072	0.00846269	2	2	2	0.77976	0.13156
ENSG00000157211.11	CDCP2	0.283098	0.777101	0.00966849	1	1	1	0.777101	0.185847
ENSG00000145781.8	COMMD10	0.282972	0.777198	0.0656454	2	2	2	0.474467	0.413279
ENSG00000102977.13	ACD	-0.282956	0.777211	2.68435e-08	1	1	1	0.777211	0.000573059
ENSG00000102981.9	PARD6A	0.282956	0.777211	1.43686e-05	1	1	1	0.777211	0.0132583
ENSG00000163359.15	COL6A3	-0.282785	0.777342	8.62548e-05	1	1	1	0.777342	0.0151042
ENSG00000115840.13	SLC25A12	0.282734	0.777381	0.016949	1	1	1	0.777381	0.204522
ENSG00000164080.13	RAD54L2	-0.282649	0.777446	0.00942239	1	1	1	0.777446	0.173776
ENSG00000176788.8	BASP1	0.282539	0.77753	2.19811e-08	1	1	1	0.77753	0.000482134
ENSG00000270988.1	RP11-439C15.5	0.282497	0.777562	0.00179777	2	2	2	0.34426	0.0810246
ENSG00000120458.10	MSANTD2	-0.282447	0.7776	0.000283884	2	2	2	0.0396338	0.0370654
ENSG00000274695.1	RP11-21K12.3	0.282364	0.777665	0.00331232	1	2	2	0.777665	0.116163
ENSG00000198964.13	SGMS1	-0.282176	0.777808	0.000305803	2	2	2	0.159025	0.0275752
ENSG00000126698.10	DNAJC8	-0.282084	0.777879	0.00603618	1	1	1	0.777879	0.114819
ENSG00000171056.7	SOX7	-0.282019	0.777929	0.020548	1	1	1	0.777929	0.202755
ENSG00000254973.1	RP11-429J17.7	0.281909	0.778013	0.0205689	1	1	1	0.778013	0.224068
ENSG00000205220.11	PSMB10	-0.281841	0.778066	5.09418e-05	1	1	1	0.778066	0.0249642
ENSG00000132010.15	ZNF20	0.28171	0.778166	0.0322879	1	1	1	0.778166	0.3597
ENSG00000168014.16	C2CD3	-0.281389	0.778412	0.00730385	1	1	1	0.778412	0.211474
ENSG00000101557.14	USP14	0.281288	0.778489	0.000242603	2	2	2	0.382786	0.0475972
ENSG00000158104.11	HPD	0.281201	0.778556	1.99996e-05	1	1	1	0.778556	0.013992
ENSG00000187193.8	MT1X	-0.280929	0.778765	0.015874	2	2	2	0.3312	0.153379
ENSG00000116906.11	GNPAT	0.280758	0.778896	0.0199356	2	2	2	0.225028	0.188157
ENSG00000197291.8	RAMP2-AS1	0.28073	0.778918	0.00377337	1	1	1	0.778918	0.0859024
ENSG00000264522.5	OTUD7B	-0.280705	0.778937	0.000650842	2	2	2	0.075708	0.0693906
ENSG00000196659.9	TTC30B	-0.280514	0.779083	0.0036569	2	2	2	0.269728	0.112289
ENSG00000132518.6	GUCY2D	-0.280452	0.779131	0.0307969	1	1	1	0.779131	0.285096
ENSG00000107902.13	LHPP	-0.280433	0.779145	0.0171726	3	3	3	0.340751	0.142427
ENSG00000130844.16	ZNF331	0.280365	0.779197	0.00630733	2	2	2	0.0480568	0.170918
ENSG00000080819.6	CPOX	0.280324	0.779229	0.000103746	1	1	1	0.779229	0.0578217
ENSG00000044524.10	EPHA3	0.280175	0.779343	0.000276145	1	1	1	0.779343	0.0501051
ENSG00000166821.8	PEX11A	-0.279741	0.779677	0.00230905	1	1	1	0.779677	0.137991
ENSG00000055332.16	EIF2AK2	0.279669	0.779732	0.00140097	1	1	1	0.779732	0.135386
ENSG00000198216.10	CACNA1E	-0.279566	0.77981	2.01419e-06	1	1	1	0.77981	0.00303716
ENSG00000111348.8	ARHGDIB	0.279472	0.779883	0.000684053	1	1	1	0.779883	0.0647183
ENSG00000140199.11	SLC12A6	0.279465	0.779888	0.000220941	1	1	1	0.779888	0.0287473
ENSG00000010322.15	NISCH	0.279439	0.779908	0.00322987	2	2	2	0.697588	0.10831
ENSG00000203786.6	KPRP	0.279429	0.779915	1.61964e-05	1	1	1	0.779915	0.00921643
ENSG00000196263.7	ZNF471	-0.279353	0.779974	0.0232007	2	2	2	0.816993	0.317011
ENSG00000149636.15	DSN1	0.2793	0.780015	0.044786	2	2	2	0.7918	0.85775
ENSG00000175348.10	TMEM9B	-0.279223	0.780074	0.00169799	1	1	1	0.780074	0.0775111
ENSG00000160953.15	MUM1	0.279044	0.780211	0.0499819	1	1	1	0.780211	0.449599
ENSG00000016602.9	CLCA4	0.278681	0.78049	0.0482501	3	3	3	0.0943113	0.613153
ENSG00000128408.8	RIBC2	0.278548	0.780592	0.807552	2	2	2	0.601051	0.686338
ENSG00000106484.14	MEST	0.278446	0.78067	0.035313	2	2	2	0.00581955	0.355918
ENSG00000185823.3	NPAP1	-0.278303	0.78078	1.13542e-05	1	1	1	0.78078	0.0109577
ENSG00000260977.1	RP11-333I13.1	0.278264	0.78081	0.0193509	1	1	1	0.78081	0.200701
ENSG00000163885.11	CFAP100	0.278264	0.78081	0.00126501	1	1	1	0.78081	0.051051
ENSG00000137857.17	DUOX1	-0.278258	0.780814	0.00630912	1	1	1	0.780814	0.45091
ENSG00000162704.15	ARPC5	0.278217	0.780846	0.00601453	2	2	2	0.541382	0.101763
ENSG00000102984.14	ZNF821	0.278214	0.780848	1.95982e-05	1	1	1	0.780848	0.00691645
ENSG00000114857.17	NKTR	-0.278214	0.780848	0.021477	1	1	1	0.780848	0.209245
ENSG00000228208.6	C1orf143	0.278214	0.780848	0.0032973	1	1	1	0.780848	0.132097
ENSG00000134470.20	IL15RA	-0.278198	0.78086	0.000462829	1	1	1	0.78086	0.0410103
ENSG00000164543.5	STK17A	0.278186	0.78087	0.050122	2	2	2	0.188203	0.206877
ENSG00000148158.16	SNX30	-0.278055	0.78097	0.000337587	1	1	1	0.78097	0.0403992
ENSG00000112149.9	CD83	0.277961	0.781042	0.0218317	1	1	1	0.781042	0.215704
ENSG00000151458.11	ANKRD50	-0.277924	0.78107	0.0103251	2	2	2	0.627408	0.107387
ENSG00000274898.1	AC001226.7	0.27791	0.781081	0.0442354	1	1	1	0.781081	0.397233
ENSG00000020922.12	MRE11	0.27789	0.781097	0.124677	1	2	2	0.781097	0.512938
ENSG00000141639.11	MAPK4	0.277635	0.781293	7.55255e-05	2	2	2	0.663933	0.00899809
ENSG00000137101.12	CD72	0.27745	0.781435	0.0267372	1	1	1	0.781435	0.35446
ENSG00000121892.14	PDS5A	-0.277333	0.781524	0.00537175	2	2	2	0.213777	0.125534
ENSG00000237560.5	LINC01497	0.276863	0.781885	0.162963	1	1	1	0.781885	0.580212
ENSG00000137767.13	SQRDL	-0.276862	0.781886	1.64298e-06	1	1	1	0.781886	0.00549637
ENSG00000100652.4	SLC10A1	-0.276683	0.782024	0.000225393	1	1	1	0.782024	0.0330104
ENSG00000196476.11	C20orf96	0.276545	0.78213	0.0119829	1	2	2	0.78213	0.155215
ENSG00000092931.11	MFSD11	-0.276524	0.782146	0.00671789	1	1	1	0.782146	0.270059
ENSG00000137815.14	RTF1	-0.276493	0.782169	9.69685e-05	1	1	1	0.782169	0.0311729
ENSG00000155876.5	RRAGA	-0.276322	0.7823	0.000137896	2	2	2	0.244667	0.0464138
ENSG00000132549.18	VPS13B	0.276322	0.782301	0.00289141	1	1	1	0.782301	0.094691
ENSG00000253948.1	RP11-410L14.2	0.276322	0.782301	0.000285438	1	1	1	0.782301	0.0297516
ENSG00000152582.13	SPEF2	0.276291	0.782324	0.0574729	1	2	2	0.782324	0.32805
ENSG00000177873.12	ZNF619	-0.276189	0.782403	0.00951169	1	1	1	0.782403	0.137903
ENSG00000108953.16	YWHAE	0.276041	0.782516	0.00843775	2	2	2	0.15117	0.136429
ENSG00000181610.12	MRPS23	0.276021	0.782532	0.00250866	1	1	1	0.782532	0.0897603
ENSG00000140307.10	GTF2A2	-0.275825	0.782683	0.00522864	1	1	1	0.782683	0.109759
ENSG00000075073.14	TACR2	0.275769	0.782725	0.00713523	1	1	1	0.782725	0.166656
ENSG00000100241.20	SBF1	0.275627	0.782835	0.00026669	1	2	2	0.782835	0.0370591
ENSG00000198774.4	RASSF9	-0.275602	0.782854	0.0158659	2	2	2	0.537367	0.239541
ENSG00000163673.7	DCLK3	0.275582	0.782869	0.000408059	1	1	1	0.782869	0.0299928
ENSG00000145649.7	GZMA	-0.275548	0.782895	0.000168909	2	2	2	0.317746	0.0361653
ENSG00000007908.15	SELE	0.275534	0.782906	2.55918e-05	1	2	2	0.782906	0.063387
ENSG00000260698.1	RP11-439E19.9	0.275284	0.783098	0.00900654	1	1	1	0.783098	0.267531
ENSG00000105374.9	NKG7	-0.275208	0.783156	0.000121028	1	1	1	0.783156	0.0392921
ENSG00000233901.5	LINC01503	-0.275028	0.783295	0.0028299	1	1	1	0.783295	0.145277
ENSG00000276128.1	RP11-459O16.8	0.274898	0.783395	0.105079	1	2	2	0.783395	0.799727
ENSG00000165076.13	PRSS37	-0.274892	0.783399	0.00941589	1	1	1	0.783399	0.173444
ENSG00000142207.6	URB1	0.27488	0.783409	0.040115	2	2	2	0.777123	0.461148
ENSG00000116096.5	SPR	0.274864	0.783421	0.00206767	1	1	1	0.783421	0.0644225
ENSG00000253720.1	RP11-473O4.3	0.274725	0.783528	6.03516e-05	1	1	1	0.783528	0.0208628
ENSG00000232810.3	TNF	-0.27467	0.78357	8.15024e-06	1	1	1	0.78357	0.0162065
ENSG00000108187.15	PBLD	0.274555	0.783658	0.0765289	2	2	2	0.780415	0.416694
ENSG00000198954.7	KIF1BP	0.274529	0.783678	0.00843733	1	1	1	0.783678	0.121606
ENSG00000156219.16	ART3	-0.274187	0.783941	0.00641936	2	2	2	0.305643	0.185254
ENSG00000153066.12	TXNDC11	0.273903	0.784159	0.00201717	1	1	1	0.784159	0.0709296
ENSG00000143384.12	MCL1	-0.2737	0.784315	0.000148207	1	1	1	0.784315	0.0247745
ENSG00000186951.16	PPARA	-0.273698	0.784316	0.000364758	1	1	1	0.784316	0.0647627
ENSG00000157764.12	BRAF	-0.273546	0.784433	1.2711e-05	1	1	1	0.784433	0.0185369
ENSG00000267372.2	AC005330.2	0.273456	0.784503	0.0146261	1	3	3	0.784503	0.179726
ENSG00000144821.9	MYH15	-0.273343	0.784589	1.52456e-06	2	2	2	0.766772	0.00398156
ENSG00000182117.5	NOP10	0.273341	0.784591	0.0412611	3	3	3	0.479446	0.314128
ENSG00000167578.17	RAB4B	-0.273156	0.784733	3.47451e-05	2	2	2	0.759852	0.0152347
ENSG00000129646.14	QRICH2	-0.273151	0.784737	0.0188954	1	1	1	0.784737	0.2056
ENSG00000240771.6	ARHGEF25	-0.273109	0.784769	0.00254724	2	2	2	0.140425	0.0761971
ENSG00000076826.9	CAMSAP3	0.272947	0.784894	0.000362378	2	2	2	0.698594	0.0507378
ENSG00000156509.13	FBXO43	0.272888	0.784939	0.0169032	1	1	1	0.784939	0.180648
ENSG00000171049.8	FPR2	-0.272586	0.785172	1.61245e-05	1	1	1	0.785172	0.0208781
ENSG00000145592.13	RPL37	-0.272585	0.785172	0.00378818	1	1	1	0.785172	0.0996463
ENSG00000170545.16	SMAGP	-0.27257	0.785183	0.0118884	1	1	1	0.785183	0.409072
ENSG00000227533.5	SLC2A1-AS1	-0.272554	0.785196	0.384062	2	2	2	0.788259	0.723628
ENSG00000152990.13	ADGRA3	-0.272409	0.785308	0.000301517	1	1	1	0.785308	0.0607346
ENSG00000095787.21	WAC	-0.272376	0.785333	0.0155302	2	2	2	0.352688	0.115714
ENSG00000164035.9	EMCN	0.272361	0.785344	2.74854e-05	1	1	1	0.785344	0.010964
ENSG00000127527.13	EPS15L1	0.272275	0.78541	0.0113444	1	1	1	0.78541	0.164354
ENSG00000135045.6	C9orf40	0.27215	0.785507	6.74882e-07	1	1	1	0.785507	0.00427132
ENSG00000137077.7	CCL21	-0.27209	0.785553	0.000147657	2	2	2	0.803307	0.0261338
ENSG00000115484.14	CCT4	0.27209	0.785553	0.000623081	1	1	1	0.785553	0.0499681
ENSG00000171488.14	LRRC8C	0.271837	0.785747	0.0065218	1	1	1	0.785747	0.115556
ENSG00000156218.12	ADAMTSL3	0.27172	0.785837	0.00244432	2	2	2	0.314524	0.110043
ENSG00000115602.16	IL1RL1	-0.271333	0.786135	0.354486	2	2	2	0.750897	0.59647
ENSG00000260314.2	MRC1	-0.271177	0.786255	0.00118793	1	1	1	0.786255	0.0638082
ENSG00000236166.1	RP3-523C21.2	0.271069	0.786338	0.000109354	1	1	1	0.786338	0.0175841
ENSG00000129170.8	CSRP3	-0.270942	0.786436	1.40187e-05	1	1	1	0.786436	0.00910902
ENSG00000140832.9	MARVELD3	0.270842	0.786513	0.059441	1	1	1	0.786513	0.39797
ENSG00000100342.20	APOL1	0.270692	0.786628	0.000461553	2	2	2	0.781348	0.0506903
ENSG00000255408.3	PCDHA3	0.270662	0.786651	0.000325496	2	2	2	0.796423	0.0942117
ENSG00000010539.11	ZNF200	0.270645	0.786664	0.0990977	3	3	3	0.0963955	0.420934
ENSG00000141425.17	RPRD1A	-0.270439	0.786823	0.00319351	1	1	1	0.786823	0.0855457
ENSG00000278053.4	DDX52	-0.270419	0.786838	0.0150524	1	1	1	0.786838	0.202595
ENSG00000104435.13	STMN2	-0.270347	0.786893	1.0444e-06	1	1	1	0.786893	0.00150775
ENSG00000171608.15	PIK3CD	-0.270228	0.786985	0.0412304	1	1	1	0.786985	0.277769
ENSG00000101331.15	CCM2L	-0.27022	0.786991	0.00111686	1	2	2	0.786991	0.0965237
ENSG00000103671.9	TRIP4	-0.270156	0.78704	0.0708279	2	2	2	0.750488	0.58277
ENSG00000259721.1	RP11-758N13.1	-0.270144	0.78705	0.0311022	1	2	2	0.78705	0.34473
ENSG00000204866.8	IGFL2	-0.269949	0.7872	0.539271	2	2	2	0.789567	0.628439
ENSG00000183665.5	TRMT12	-0.269746	0.787355	0.000158101	2	2	2	0.0711762	0.0393069
ENSG00000253719.3	ATXN7L3B	0.269587	0.787478	3.30871e-06	2	2	2	0.0516885	0.0039671
ENSG00000178425.13	NT5DC1	0.269373	0.787642	4.46655e-05	2	2	2	0.392371	0.0123434
ENSG00000120675.5	DNAJC15	-0.269358	0.787654	1.24227	2	2	2	0.730297	0.90504
ENSG00000162923.14	WDR26	-0.269225	0.787757	7.67774e-05	1	1	1	0.787757	0.0142196
ENSG00000180914.10	OXTR	-0.268935	0.78798	0.0792231	3	3	3	0.775964	0.364962
ENSG00000099866.14	MADCAM1	-0.268852	0.788044	0.178035	1	1	1	0.788044	0.567068
ENSG00000171877.20	FRMD5	0.268825	0.788064	2.8228e-05	1	1	1	0.788064	0.0119566
ENSG00000108654.13	DDX5	0.268745	0.788126	0.00916615	1	1	1	0.788126	0.153386
ENSG00000197376.2	OR8S1	0.268597	0.78824	0.000701127	1	1	1	0.78824	0.0582093
ENSG00000104231.10	ZFAND1	0.268564	0.788265	0.0312666	1	1	1	0.788265	0.316887
ENSG00000172113.8	NME6	-0.26844	0.788361	0.0406725	1	1	1	0.788361	0.308129
ENSG00000214237.10	MINDY4B	-0.268349	0.788431	0.00118369	1	1	1	0.788431	0.120337
ENSG00000221886.3	ZBED8	0.26832	0.788453	0.0111145	2	2	2	0.652049	0.117095
ENSG00000109762.15	SNX25	0.268277	0.788486	0.00224768	2	2	2	0.535831	0.0503586
ENSG00000148688.13	RPP30	0.268227	0.788525	0.0233589	2	2	2	0.796569	0.287325
ENSG00000251259.1	AC004069.2	0.267952	0.788736	5.217e-05	2	2	2	0.00938088	0.0296256
ENSG00000065308.4	TRAM2	0.267797	0.788856	0.00321292	2	3	3	0.706857	0.0839076
ENSG00000100938.17	GMPR2	0.267743	0.788897	0.000692022	1	1	1	0.788897	0.0744968
ENSG00000251209.7	LINC00923	0.267631	0.788983	0.00011651	1	1	1	0.788983	0.0322715
ENSG00000188312.13	CENPP	-0.26732	0.789223	0.520676	3	3	3	0.121308	0.982722
ENSG00000070950.9	RAD18	0.267299	0.789239	0.049178	3	3	3	0.733374	0.311958
ENSG00000163586.9	FABP1	-0.267294	0.789243	0.754327	3	3	3	0.620383	0.947897
ENSG00000067900.7	ROCK1	0.267044	0.789436	0.00167606	2	2	2	0.589662	0.141351
ENSG00000152954.11	NRSN1	0.267028	0.789448	0.00103198	1	1	1	0.789448	0.182364
ENSG00000174705.12	SH3PXD2B	0.266942	0.789514	0.0104532	2	2	2	0.453892	0.147298
ENSG00000241685.9	ARPC1A	-0.266938	0.789517	0.000101728	1	1	1	0.789517	0.0411693
ENSG00000203684.5	IBA57-AS1	-0.266937	0.789518	0.00184339	1	1	1	0.789518	0.0645069
ENSG00000122484.8	RPAP2	-0.266751	0.789661	0.0101775	2	2	2	0.725413	0.120783
ENSG00000137274.12	BPHL	0.2667	0.7897	0.635021	3	3	3	0.757148	0.9619
ENSG00000255328.1	RP11-326C3.12	-0.266668	0.789724	1.55604	3	3	3	0.499872	0.793612
ENSG00000100867.14	DHRS2	0.266621	0.789761	7.38321e-05	1	1	1	0.789761	0.0161233
ENSG00000114166.7	KAT2B	-0.266544	0.78982	0.0046166	2	2	2	0.662645	0.0751495
ENSG00000130349.9	C6orf203	0.266323	0.789991	2.79583e-06	1	1	1	0.789991	0.00429616
ENSG00000079819.18	EPB41L2	0.266316	0.789996	0.00101254	1	1	1	0.789996	0.0560741
ENSG00000272205.1	RP11-277B15.3	0.266306	0.790004	6.17131e-06	1	1	1	0.790004	0.0180875
ENSG00000276085.1	CCL3L3	0.26627	0.790031	0.0944534	1	4	4	0.790031	0.616227
ENSG00000106028.10	SSBP1	0.266106	0.790158	0.0013661	1	1	1	0.790158	0.0511428
ENSG00000177752.14	YIPF7	-0.266001	0.790238	0.0849012	1	1	1	0.790238	0.407537
ENSG00000131495.8	NDUFA2	-0.265894	0.790321	0.00445234	1	1	1	0.790321	0.0907533
ENSG00000257365.7	FNTB	-0.265808	0.790387	0.000931124	2	2	2	0.772234	0.0473034
ENSG00000132259.12	CNGA4	0.265656	0.790504	0.127499	1	1	1	0.790504	1.53114
ENSG00000258405.9	ZNF578	-0.2656	0.790547	0.0276667	1	1	1	0.790547	0.556757
ENSG00000133731.9	IMPA1	0.265592	0.790554	0.0275492	3	3	3	0.656026	0.227891
ENSG00000213988.10	ZNF90	0.265562	0.790576	4.5919e-05	1	1	1	0.790576	0.0428679
ENSG00000150783.9	TEX12	0.265543	0.790591	0.0141595	2	2	2	0.634844	0.148051
ENSG00000248787.1	RP11-666A20.4	0.265491	0.790631	0.00394702	1	2	2	0.790631	0.154956
ENSG00000159346.12	ADIPOR1	-0.265468	0.790649	0.0032968	2	2	2	0.416427	0.169056
ENSG00000138668.18	HNRNPD	0.26527	0.790801	0.000114382	1	1	1	0.790801	0.0224792
ENSG00000137497.17	NUMA1	0.265025	0.79099	0.000126096	1	2	2	0.79099	0.0311051
ENSG00000198633.10	ZNF534	-0.265018	0.790995	0.23656	2	2	2	0.009668	1.26992
ENSG00000179397.17	C1orf101	-0.264867	0.791112	0.00559336	2	2	2	0.568445	0.113795
ENSG00000165698.15	SPACA9	0.26485	0.791125	0.00137181	1	1	1	0.791125	0.138958
ENSG00000162236.11	STX5	-0.264759	0.791195	0.00258021	1	1	1	0.791195	0.148751
ENSG00000173226.16	IQCB1	0.264525	0.791376	0.51225	3	3	3	0.296804	1.01937
ENSG00000136197.12	C7orf25	0.264272	0.79157	0.12389	2	2	2	0.564033	0.44347
ENSG00000240857.1	RDH14	0.264252	0.791585	0.000129307	1	1	1	0.791585	0.0184934
ENSG00000168003.16	SLC3A2	-0.264228	0.791604	1.14251e-06	1	1	1	0.791604	0.00313013
ENSG00000104368.17	PLAT	0.264197	0.791628	0.000693071	1	1	1	0.791628	0.0745532
ENSG00000196353.11	CPNE4	0.263959	0.791812	0.000111392	1	1	1	0.791812	0.0230746
ENSG00000135063.17	FAM189A2	0.263934	0.791831	0.0046451	2	2	2	0.764586	0.133227
ENSG00000120149.8	MSX2	-0.263844	0.7919	0.000327532	1	1	1	0.7919	0.0820354
ENSG00000158555.14	GDPD5	-0.26383	0.791911	0.00298562	2	2	2	0.429963	0.0944972
ENSG00000059378.12	PARP12	0.263817	0.791921	0.000144302	1	2	2	0.791921	0.0544515
ENSG00000186716.20	BCR	-0.263715	0.791999	0.0106912	1	1	1	0.791999	0.154287
ENSG00000226508.1	LINC01918	-0.263706	0.792006	0.0393004	2	2	2	0.0591153	0.666056
ENSG00000230124.6	ACBD6	0.263618	0.792075	4.10443e-06	1	1	1	0.792075	0.00605708
ENSG00000196569.11	LAMA2	0.263498	0.792167	0.0196963	2	2	2	0.0961537	0.185534
ENSG00000010292.12	NCAPD2	-0.263467	0.792191	0.0386524	2	2	2	0.215341	0.219486
ENSG00000131238.16	PPT1	-0.263394	0.792247	0.00119214	1	1	1	0.792247	0.080248
ENSG00000133063.15	CHIT1	-0.263364	0.79227	0.0669438	1	1	1	0.79227	0.474246
ENSG00000204580.13	DDR1	-0.263244	0.792363	0.000204368	1	1	1	0.792363	0.0648008
ENSG00000112562.18	SMOC2	-0.263142	0.792441	0.000232605	1	1	1	0.792441	0.0429937
ENSG00000272137.1	RP11-177G23.2	-0.263128	0.792452	3.74119e-06	2	2	2	0.615632	0.00878118
ENSG00000184730.10	APOBR	0.263124	0.792455	0.00117905	2	2	2	0.453775	0.06661
ENSG00000165678.20	GHITM	0.263108	0.792467	0.00708839	2	3	3	0.463341	0.172374
ENSG00000168792.4	ABHD15	0.263027	0.79253	0.00810858	2	2	2	0.322895	0.141962
ENSG00000119537.15	KDSR	-0.263019	0.792536	0.000499869	1	1	1	0.792536	0.0873107
ENSG00000272541.1	XXbac-BPGBPG55C20.1	0.262925	0.792608	0.0622113	1	2	2	0.792608	0.360012
ENSG00000258867.5	LINC01146	0.262864	0.792655	0.000499686	1	1	1	0.792655	0.0559321
ENSG00000154957.13	ZNF18	-0.262804	0.792702	0.00455234	1	1	1	0.792702	0.190201
ENSG00000130935.9	NOL11	-0.262765	0.792732	0.000187925	2	2	2	0.00501487	0.0244617
ENSG00000101680.14	LAMA1	0.262645	0.792824	0.00920857	2	2	2	0.625316	0.271577
ENSG00000174233.11	ADCY6	0.262561	0.792889	0.00161143	2	2	2	0.184905	0.074604
ENSG00000138741.10	TRPC3	-0.262553	0.792895	0.000198355	2	2	2	0.568145	0.0202651
ENSG00000158887.15	MPZ	-0.262539	0.792906	0.00864364	1	1	1	0.792906	0.226569
ENSG00000187091.13	PLCD1	0.262438	0.792984	0.00283141	2	3	3	0.183065	0.131232
ENSG00000149489.8	ROM1	-0.262343	0.793057	4.72094e-05	2	2	2	0.109389	0.0201633
ENSG00000114767.6	RRP9	-0.262304	0.793087	3.59884e-06	1	1	1	0.793087	0.00859914
ENSG00000163684.11	RPP14	-0.262149	0.793207	0.034077	2	2	2	0.552305	0.193091
ENSG00000139233.6	LLPH	0.262021	0.793305	0.0193566	2	2	2	0.687786	0.109668
ENSG00000255366.1	RP11-1134I14.8	0.261673	0.793573	0.000673822	2	2	2	0.499689	0.0249067
ENSG00000158710.14	TAGLN2	0.261306	0.793856	0.00311428	2	2	2	0.444389	0.073143
ENSG00000066926.10	FECH	0.261299	0.793862	0.0504903	1	1	1	0.793862	0.76195
ENSG00000119888.10	EPCAM	-0.261264	0.793889	0.31029	2	2	2	0.199121	1.47008
ENSG00000116679.15	IVNS1ABP	-0.261148	0.793978	1.41614e-05	1	1	1	0.793978	0.0181749
ENSG00000125845.6	BMP2	-0.261121	0.793999	9.83183e-09	1	1	1	0.793999	0.000245357
ENSG00000139304.12	PTPRQ	-0.260891	0.794176	0.0241837	2	2	2	0.674643	0.187743
ENSG00000105221.16	AKT2	0.26083	0.794223	0.000160665	1	1	1	0.794223	0.0241625
ENSG00000241945.7	PWP2	-0.260677	0.794341	2.40615	3	3	3	0.133803	1.42672
ENSG00000112419.14	PHACTR2	0.260676	0.794342	1.09663e-06	1	1	1	0.794342	0.00245621
ENSG00000229921.6	KIF25-AS1	-0.260572	0.794423	1.14402	3	3	3	0.345044	0.959065
ENSG00000104885.17	DOT1L	0.260563	0.794429	0.00475565	1	2	2	0.794429	0.258728
ENSG00000162998.4	FRZB	0.260498	0.79448	0.0115743	2	2	2	0.470627	0.245007
ENSG00000083814.13	ZNF671	-0.260453	0.794514	0.0017281	1	1	1	0.794514	0.178256
ENSG00000188938.15	FAM120AOS	-0.260435	0.794528	0.00291224	2	2	2	0.330708	0.16719
ENSG00000197603.13	C5orf42	0.260414	0.794544	0.0012723	2	2	2	0.76314	0.114952
ENSG00000197635.9	DPP4	0.259842	0.794986	5.24749e-07	1	2	2	0.794986	0.0045826
ENSG00000234807.5	LINC01135	0.259301	0.795403	8.82875e-05	1	1	1	0.795403	0.029398
ENSG00000233569.1	RP11-500B12.1	-0.259077	0.795576	0.504729	4	4	4	0.114087	0.620684
ENSG00000026652.13	AGPAT4	-0.259047	0.795599	2.19394e-05	1	1	1	0.795599	0.0127605
ENSG00000139496.15	NUP58	-0.258921	0.795696	0.00317291	2	2	2	0.491272	0.0754526
ENSG00000213057.5	C1orf220	0.258825	0.79577	0.0184487	2	2	2	0.70973	0.2068
ENSG00000150316.11	CWC15	-0.258509	0.796014	0.0200521	1	2	2	0.796014	0.259911
ENSG00000124935.3	SCGB1D2	0.258463	0.79605	0.0154151	1	1	1	0.79605	0.234529
ENSG00000160602.13	NEK8	-0.25831	0.796168	2.54125e-05	1	1	1	0.796168	0.0174075
ENSG00000171773.2	NXNL1	-0.258217	0.79624	0.0788693	2	2	2	0.192468	0.320185
ENSG00000254872.3	RP13-870H17.3	0.25819	0.79626	0.112963	1	1	1	0.79626	0.706302
ENSG00000188761.11	BCL2L15	0.258156	0.796287	0.00600806	1	1	1	0.796287	0.130564
ENSG00000131018.22	SYNE1	-0.258084	0.796342	0.00734208	1	1	1	0.796342	0.146768
ENSG00000224914.3	LINC00863	0.258057	0.796363	0.0754885	1	2	2	0.796363	0.543892
ENSG00000077232.17	DNAJC10	0.258027	0.796386	0.00618089	2	2	2	0.803233	0.136892
ENSG00000186115.12	CYP4F2	0.258017	0.796394	0.0828093	1	1	1	0.796394	0.407229
ENSG00000134779.14	TPGS2	-0.257985	0.796418	0.0257179	3	3	3	0.283033	0.212748
ENSG00000165023.6	DIRAS2	0.257862	0.796514	4.90469e-07	1	1	1	0.796514	0.00172735
ENSG00000271843.1	RP11-245J9.5	0.257556	0.796749	0.0182673	1	1	1	0.796749	0.274594
ENSG00000166025.17	AMOTL1	0.257528	0.796771	0.00016727	2	2	2	0.243127	0.0307119
ENSG00000204524.6	ZNF805	-0.257525	0.796774	0.00623529	3	3	3	0.387996	0.126644
ENSG00000181135.15	ZNF707	-0.257497	0.796795	0.0237204	1	1	1	0.796795	0.874313
ENSG00000058673.16	ZC3H11A	0.257456	0.796827	1.37889e-05	2	2	2	0.412871	0.00672383
ENSG00000165526.8	RPUSD4	-0.257449	0.796832	0.00162529	1	1	1	0.796832	0.0738947
ENSG00000256050.2	RP11-982M15.6	0.257299	0.796948	0.0769805	4	4	4	0.244484	0.576214
ENSG00000188010.12	MORN2	0.257169	0.797048	0.0032255	1	1	1	0.797048	0.120308
ENSG00000163214.20	DHX57	0.257169	0.797048	0.00369534	1	1	1	0.797048	0.128772
ENSG00000165512.4	ZNF22	-0.257072	0.797123	0.0029347	2	2	2	0.423286	0.11227
ENSG00000277494.1	GPIHBP1	-0.256984	0.797191	0.0545336	1	2	2	0.797191	0.432751
ENSG00000034510.5	TMSB10	0.256954	0.797215	0.000678354	2	2	2	0.814481	0.0584927
ENSG00000134574.11	DDB2	0.256877	0.797274	0.004881	2	2	2	0.551396	0.103499
ENSG00000160961.11	ZNF333	0.256797	0.797336	0.015328	1	2	2	0.797336	0.19061
ENSG00000168795.4	ZBTB5	0.256748	0.797373	0.000230646	1	1	1	0.797373	0.0619907
ENSG00000005810.17	MYCBP2	-0.25671	0.797403	4.12322e-06	1	1	1	0.797403	0.00651391
ENSG00000120708.16	TGFBI	-0.256355	0.797677	0.00129694	2	2	2	0.758179	0.0501878
ENSG00000197343.10	ZNF655	-0.256164	0.797824	0.00293922	2	2	2	0.686651	0.200802
ENSG00000129932.7	DOHH	-0.25609	0.797881	0.0196214	1	1	1	0.797881	0.223576
ENSG00000280798.1	LINC00294	-0.256	0.797951	0.00490741	1	1	1	0.797951	0.104002
ENSG00000266709.1	RP11-214O1.2	-0.255933	0.798002	0.0165915	1	1	1	0.798002	0.238698
ENSG00000167272.10	POP5	0.255822	0.798088	0.0731427	3	3	3	0.0600077	0.360457
ENSG00000168621.14	GDNF	-0.255726	0.798162	0.000260856	1	1	1	0.798162	0.0426638
ENSG00000198833.6	UBE2J1	0.255672	0.798204	0.000257952	1	2	2	0.798204	0.0911747
ENSG00000196839.12	ADA	-0.255547	0.798301	0.0434604	3	3	3	0.0448504	0.273043
ENSG00000116745.6	RPE65	0.25547	0.79836	0.000212252	1	1	1	0.79836	0.0263979
ENSG00000278029.1	CTD-2240J17.2	-0.255469	0.798361	1.18437e-05	1	1	1	0.798361	0.00576895
ENSG00000112695.11	COX7A2	0.255437	0.798386	1.7719e-08	1	1	1	0.798386	0.000416474
ENSG00000256223.5	ZNF10	-0.255377	0.798432	0.00604179	2	2	2	0.589944	0.149362
ENSG00000225285.1	LINC01770	0.255358	0.798447	0.00120072	2	2	2	0.173641	0.0642317
ENSG00000160339.15	FCN2	-0.255313	0.798481	0.00598291	1	1	1	0.798481	0.134968
ENSG00000135297.15	MTO1	0.255124	0.798627	1.53344e-07	1	2	2	0.798627	0.00141642
ENSG00000272459.1	RP11-1277A3.3	-0.255034	0.798697	0.142329	1	1	1	0.798697	0.634674
ENSG00000277232.2	GTSE1-AS1	-0.254965	0.79875	0.0499043	1	2	2	0.79875	0.911848
ENSG00000237807.3	RP11-400K9.4	-0.254536	0.799081	0.0158845	1	1	1	0.799081	0.179207
ENSG00000168874.12	ATOH8	0.254438	0.799157	2.31379e-06	1	1	1	0.799157	0.00264178
ENSG00000117523.15	PRRC2C	0.254416	0.799174	0.000405328	2	2	2	0.130341	0.0326486
ENSG00000198586.13	TLK1	-0.254191	0.799348	1.50948e-07	1	1	1	0.799348	0.00164634
ENSG00000278011.1	RP11-900F13.2	0.254161	0.799371	2.63067e-05	1	1	1	0.799371	0.0137538
ENSG00000149646.12	CNBD2	0.254061	0.799449	0.000779404	1	1	1	0.799449	0.0629972
ENSG00000152463.14	OLAH	-0.254052	0.799455	5.21529e-07	1	1	1	0.799455	0.00102838
ENSG00000171792.10	RHNO1	-0.253963	0.799524	0.000873375	2	2	2	0.647195	0.0617974
ENSG00000104946.12	TBC1D17	0.25386	0.799603	0.00693947	2	2	2	0.596243	0.109692
ENSG00000171722.12	SPATA46	-0.253624	0.799786	1.04675e-10	1	1	1	0.799786	1.63639e-05
ENSG00000196781.14	TLE1	-0.253564	0.799832	0.00101806	1	1	1	0.799832	0.0568981
ENSG00000131781.12	FMO5	-0.253552	0.799841	0.0203064	1	1	1	0.799841	0.21009
ENSG00000116044.15	NFE2L2	-0.253247	0.800077	2.15149e-05	2	2	2	0.167016	0.0210679
ENSG00000144406.18	UNC80	-0.253019	0.800254	4.18424e-05	2	2	2	0.425323	0.0207163
ENSG00000112378.11	PERP	-0.252676	0.800519	0.119593	3	3	3	0.683368	0.365298
ENSG00000148296.6	SURF6	0.252594	0.800582	0.0296207	2	2	2	0.325679	0.407899
ENSG00000121067.17	SPOP	0.252522	0.800637	0.00628583	2	2	2	0.749126	0.199123
ENSG00000177885.13	GRB2	-0.252003	0.801038	2.49438e-05	2	2	2	0.0500018	0.011225
ENSG00000233822.4	HIST1H2BN	0.251962	0.801071	0.0148023	1	1	1	0.801071	0.632576
ENSG00000157766.15	ACAN	0.25188	0.801134	3.58294e-06	1	1	1	0.801134	0.00684666
ENSG00000204592.8	HLA-E	-0.251871	0.801141	0.00131531	1	2	2	0.801141	0.0535167
ENSG00000157741.14	UBN2	0.251649	0.801313	2.91797e-05	2	2	2	0.587177	0.0130396
ENSG00000147588.6	PMP2	0.251519	0.801413	2.35846e-15	1	1	1	0.801413	7.61088e-08
ENSG00000185950.8	IRS2	-0.251363	0.801534	0.000176069	1	1	1	0.801534	0.0562272
ENSG00000074370.17	ATP2A3	0.251359	0.801537	0.0120916	1	1	1	0.801537	0.231123
ENSG00000165731.18	RET	-0.251327	0.801561	0.00781877	1	1	1	0.801561	0.131134
ENSG00000230453.9	ANKRD18B	0.251116	0.801724	0.0462472	1	2	2	0.801724	0.309169
ENSG00000163444.11	TMEM183A	0.251112	0.801727	0.00535388	1	2	2	0.801727	0.138296
ENSG00000164326.4	CARTPT	0.251094	0.801741	1.98549e-05	2	2	2	0.797573	0.00795951
ENSG00000263146.2	LINC01896	0.251016	0.801802	0.000134815	2	2	2	0.103159	0.0229177
ENSG00000102934.9	PLLP	-0.250986	0.801825	0.00062761	1	2	2	0.801825	0.0978327
ENSG00000070882.12	OSBPL3	-0.250948	0.801855	0.00421141	2	2	2	0.0539569	0.0926924
ENSG00000140391.14	TSPAN3	0.250913	0.801882	0.00084655	1	1	1	0.801882	0.0439786
ENSG00000124107.5	SLPI	0.250814	0.801958	0.0533028	2	2	2	0.56234	0.33176
ENSG00000047578.12	KIAA0556	-0.250697	0.802049	0.00133629	1	1	1	0.802049	0.0677417
ENSG00000089737.16	DDX24	-0.250505	0.802197	0.000137449	2	2	2	0.369043	0.0197798
ENSG00000258986.6	TMEM179	-0.250383	0.802291	0.00147825	1	1	1	0.802291	0.0911681
ENSG00000205089.7	CCNI2	-0.250381	0.802292	0.00166113	1	1	1	0.802292	0.109293
ENSG00000100298.15	APOBEC3H	0.250199	0.802433	0.00345007	1	1	1	0.802433	0.212458
ENSG00000147592.8	LACTB2	0.250198	0.802434	0.0305361	2	2	2	0.789734	0.257418
ENSG00000137331.11	IER3	-0.250134	0.802484	0.0228429	1	1	1	0.802484	0.267681
ENSG00000171223.5	JUNB	-0.250133	0.802485	9.97952e-06	1	1	1	0.802485	0.0143195
ENSG00000125772.12	GPCPD1	-0.250117	0.802497	0.0030009	2	2	2	0.802732	0.0744179
ENSG00000170113.15	NIPA1	0.250005	0.802583	0.00801355	1	3	3	0.802583	0.164716
ENSG00000129535.12	NRL	-0.249995	0.802591	0.000261512	1	1	1	0.802591	0.0548363
ENSG00000100897.17	DCAF11	-0.249995	0.802591	1.30723e-05	1	1	1	0.802591	0.0122602
ENSG00000185436.11	IFNLR1	-0.249961	0.802618	0.122837	2	2	2	0.752407	0.434315
ENSG00000198569.9	SLC34A3	-0.249868	0.802689	0.00151651	1	1	1	0.802689	0.0699818
ENSG00000137960.5	GIPC2	-0.249757	0.802775	0.0021766	1	1	1	0.802775	0.24257
ENSG00000133119.12	RFC3	0.249485	0.802986	0.00130164	2	2	2	0.482623	0.146885
ENSG00000031003.10	FAM13B	-0.249335	0.803102	0.000359737	2	2	2	0.274701	0.0298206
ENSG00000123219.12	CENPK	-0.24931	0.803121	0.0902895	3	3	3	0.463536	0.473754
ENSG00000228484.1	RP11-106M7.1	-0.249176	0.803225	0.00584352	1	1	1	0.803225	0.118015
ENSG00000134324.11	LPIN1	-0.24895	0.8034	0.0974808	2	2	2	0.384075	0.453811
ENSG00000167323.11	STIM1	0.248649	0.803632	0.0069326	2	2	2	0.137371	0.0834133
ENSG00000177721.4	ANXA2R	0.248531	0.803724	0.00437692	1	1	1	0.803724	0.105617
ENSG00000136866.13	ZFP37	-0.248477	0.803765	0.00343118	1	1	1	0.803765	0.0902302
ENSG00000163354.14	DCST2	0.248374	0.803845	0.215001	2	2	2	0.660064	0.538196
ENSG00000144909.7	OSBPL11	-0.248247	0.803944	0.0222407	2	2	2	0.00238011	0.28712
ENSG00000042429.11	MED17	-0.248227	0.803959	0.215497	2	2	2	0.736916	0.439738
ENSG00000122862.4	SRGN	0.248085	0.804068	0.000615746	1	1	1	0.804068	0.0410077
ENSG00000143473.12	KCNH1	0.248058	0.804089	8.20677e-07	1	1	1	0.804089	0.0057309
ENSG00000124406.16	ATP8A1	0.247706	0.804362	0.00103138	1	1	1	0.804362	0.060489
ENSG00000135655.15	USP15	0.247615	0.804432	0.000167058	1	1	1	0.804432	0.0438284
ENSG00000125966.9	MMP24	-0.247569	0.804468	0.00011029	1	1	1	0.804468	0.0394009
ENSG00000272880.1	RP11-33M22.2	0.247492	0.804528	0.00368491	1	1	1	0.804528	0.0942773
ENSG00000140497.16	SCAMP2	-0.247473	0.804542	0.00128428	1	2	2	0.804542	0.0487819
ENSG00000154229.11	PRKCA	-0.247428	0.804577	0.0280218	1	1	1	0.804577	0.232539
ENSG00000138744.14	NAAA	0.247413	0.804588	0.460805	3	3	3	0.319945	0.660779
ENSG00000137338.5	PGBD1	0.247234	0.804727	0.0188159	2	2	2	0.103072	0.302443
ENSG00000185298.12	CCDC137	-0.247103	0.804829	0.0457029	1	1	1	0.804829	0.435054
ENSG00000159307.18	SCUBE1	-0.247094	0.804835	0.143861	2	2	2	0.295992	0.675466
ENSG00000162222.13	TTC9C	-0.247044	0.804874	0.0184647	1	1	1	0.804874	0.22116
ENSG00000109787.12	KLF3	-0.247028	0.804887	0.000337474	2	2	2	0.768339	0.0338234
ENSG00000127922.9	SEM1	0.247005	0.804904	0.000123005	1	1	1	0.804904	0.0229939
ENSG00000150787.7	PTS	-0.246977	0.804926	0.000867433	1	1	1	0.804926	0.0446721
ENSG00000162775.14	RBM15	0.24682	0.805048	0.00127508	2	2	2	0.453163	0.0846237
ENSG00000165502.6	RPL36AL	-0.246756	0.805097	0.0969883	2	2	2	0.565918	0.393597
ENSG00000146192.14	FGD2	0.246708	0.805134	0.00154707	1	1	1	0.805134	0.189965
ENSG00000081014.10	AP4E1	0.246546	0.805259	0.0241675	2	2	2	0.219574	0.220403
ENSG00000185000.11	DGAT1	0.246363	0.805401	0.000950503	1	1	1	0.805401	0.0677618
ENSG00000100219.16	XBP1	-0.24595	0.805721	0.00523885	1	1	1	0.805721	0.207851
ENSG00000278727.1	AC000403.4	0.245834	0.805811	0.000148724	1	1	1	0.805811	0.0457538
ENSG00000173230.15	GOLGB1	-0.245578	0.806009	0.00531563	1	1	1	0.806009	0.118304
ENSG00000078177.13	N4BP2	-0.24549	0.806077	0.00591805	1	1	1	0.806077	0.250168
ENSG00000101367.8	MAPRE1	0.245447	0.80611	0.0010821	1	2	2	0.80611	0.0642208
ENSG00000235884.3	LINC00941	-0.245387	0.806157	0.0513677	2	2	2	0.842945	0.290461
ENSG00000257771.5	RP11-70F11.8	-0.245071	0.806401	0.000144982	1	1	1	0.806401	0.023951
ENSG00000172315.5	TP53RK	-0.245008	0.80645	0.000447304	1	1	1	0.80645	0.0619348
ENSG00000158874.11	APOA2	-0.244821	0.806595	1.21731e-05	1	1	1	0.806595	0.00500709
ENSG00000178295.14	GEN1	-0.244783	0.806625	0.0471577	2	2	2	0.17342	0.509639
ENSG00000113597.17	TRAPPC13	-0.244637	0.806738	0.0108217	2	2	2	0.695401	0.16162
ENSG00000269946.1	RP11-2B6.3	0.244467	0.806869	0.00858199	1	1	1	0.806869	0.157586
ENSG00000111344.11	RASAL1	0.24446	0.806875	0.000132388	1	1	1	0.806875	0.0330414
ENSG00000142627.12	EPHA2	-0.244206	0.807071	0.00303566	1	1	1	0.807071	0.0787658
ENSG00000135702.14	CHST5	-0.244033	0.807205	0.0321519	1	1	1	0.807205	0.627168
ENSG00000175449.13	RFESD	-0.243967	0.807257	0.0122704	2	2	2	0.79043	0.140135
ENSG00000228261.1	RP11-127L20.3	0.243898	0.80731	0.238662	1	1	1	0.80731	0.707853
ENSG00000167685.14	ZNF444	0.243833	0.80736	2.84173e-06	1	1	1	0.80736	0.0106642
ENSG00000146966.12	DENND2A	0.243789	0.807394	0.00725919	1	1	1	0.807394	0.12788
ENSG00000175646.3	PRM1	-0.243762	0.807415	1.41318e-07	1	2	2	0.807415	0.000610057
ENSG00000117791.15	MARC2	-0.243601	0.80754	0.017767	1	1	1	0.80754	0.237416
ENSG00000163001.11	CFAP36	-0.243545	0.807583	0.00209571	1	1	1	0.807583	0.0630006
ENSG00000165555.9	NOXRED1	0.243509	0.807611	0.082494	2	2	2	0.145764	0.311428
ENSG00000240875.5	LINC00886	-0.243507	0.807613	0.0717261	3	3	3	0.541839	0.589792
ENSG00000198885.9	ITPRIPL1	-0.243446	0.80766	0.0368424	1	1	1	0.80766	0.281021
ENSG00000108950.11	FAM20A	0.243295	0.807776	0.00343643	1	1	1	0.807776	0.0971585
ENSG00000136861.17	CDK5RAP2	-0.243267	0.807799	0.00903294	2	2	2	0.492857	0.286698
ENSG00000256618.2	MTRNR2L1	0.243158	0.807883	3.96059e-05	1	1	1	0.807883	0.0398122
ENSG00000135390.17	ATP5G2	-0.24296	0.808036	0.112157	2	2	2	0.534118	0.482828
ENSG00000272102.1	RP3-355L5.5	0.242947	0.808046	0.000840094	2	2	2	0.736082	0.0335036
ENSG00000172568.4	FNDC9	0.242906	0.808078	0.00649904	1	1	1	0.808078	0.155227
ENSG00000224470.7	ATXN1L	0.242901	0.808082	0.00207087	2	2	2	0.701018	0.0419741
ENSG00000178028.13	DMAP1	0.242698	0.80824	0.0164061	1	1	1	0.80824	0.255112
ENSG00000166189.7	HPS6	0.242619	0.808301	0.000279049	1	1	1	0.808301	0.0482474
ENSG00000228265.5	RALY-AS1	-0.241986	0.808791	0.00578165	2	2	2	0.783072	0.0993651
ENSG00000176927.15	EFCAB5	0.241924	0.808839	0.0820707	1	1	1	0.808839	0.390406
ENSG00000269976.1	RP11-130L8.2	0.241865	0.808885	1.22149e-05	1	1	1	0.808885	0.0168796
ENSG00000178397.12	FAM220A	0.241693	0.809018	0.00834784	1	1	1	0.809018	0.131275
ENSG00000119640.8	ACYP1	-0.241538	0.809138	0.00402853	1	2	2	0.809138	0.093692
ENSG00000128000.15	ZNF780B	-0.241496	0.80917	0.00296371	2	2	2	0.337232	0.10791
ENSG00000198900.5	TOP1	-0.241492	0.809174	4.55551e-05	1	1	1	0.809174	0.0383154
ENSG00000113742.12	CPEB4	0.241255	0.809357	4.68217e-06	1	2	2	0.809357	0.00440347
ENSG00000136731.12	UGGT1	-0.241174	0.80942	0.000898886	1	1	1	0.80942	0.0471143
ENSG00000262223.6	RP11-1055B8.3	0.241076	0.809496	0.0372018	2	2	2	0.522583	0.274274
ENSG00000167554.14	ZNF610	0.241033	0.80953	0.0168856	3	3	3	0.385559	0.173651
ENSG00000141294.9	LRRC46	-0.240979	0.809571	0.258682	2	2	2	0.395671	0.427718
ENSG00000062598.17	ELMO2	-0.240853	0.809669	0.00265948	1	1	1	0.809669	0.122508
ENSG00000042445.13	RETSAT	0.240753	0.809747	0.0616642	2	2	2	0.51679	0.997047
ENSG00000118007.12	STAG1	0.240728	0.809766	8.87795e-05	1	1	1	0.809766	0.023594
ENSG00000073282.12	TP63	-0.240679	0.809804	0.00214916	1	1	1	0.809804	0.10461
ENSG00000229246.1	LINC00377	0.240552	0.809903	0.0657453	2	2	2	0.807257	0.584791
ENSG00000169918.9	OTUD7A	0.240541	0.809911	0.0267395	2	2	2	0.755811	0.119212
ENSG00000278816.1	RP5-1116H23.4	-0.240514	0.809932	0.0228847	1	1	1	0.809932	0.217704
ENSG00000283633.1	AC005301.9	-0.239969	0.810354	0.00466023	1	2	2	0.810354	0.354937
ENSG00000186998.15	EMID1	-0.239841	0.810454	4.79856e-06	1	1	1	0.810454	0.00939324
ENSG00000173786.16	CNP	0.239801	0.810485	0.000101456	2	2	2	0.749462	0.01201
ENSG00000167985.6	SDHAF2	-0.239655	0.810598	0.0026887	1	2	2	0.810598	0.232329
ENSG00000151247.12	EIF4E	0.239569	0.810664	0.0156684	2	2	2	0.69832	0.105904
ENSG00000073050.11	XRCC1	0.23943	0.810773	0.0411975	2	2	2	0.348305	0.334714
ENSG00000226939.1	AC062021.1	-0.239299	0.810874	7.09867e-05	2	2	2	0.580746	0.0180963
ENSG00000107186.16	MPDZ	-0.239135	0.811001	0.0141971	1	1	1	0.811001	0.430981
ENSG00000174080.10	CTSF	0.239133	0.811003	0.0739962	2	2	2	0.417811	0.284969
ENSG00000119977.20	TCTN3	-0.239101	0.811027	0.0690522	2	2	2	0.682445	0.547838
ENSG00000100003.17	SEC14L2	-0.23906	0.811059	0.00147594	1	1	1	0.811059	0.0581892
ENSG00000134058.11	CDK7	0.239011	0.811097	0.00300595	1	1	1	0.811097	0.0722132
ENSG00000135636.13	DYSF	-0.238893	0.811188	9.61691e-06	1	1	1	0.811188	0.00890537
ENSG00000163866.8	SMIM12	-0.238762	0.81129	0.0380677	1	1	1	0.81129	0.275971
ENSG00000137944.17	KYAT3	0.238708	0.811332	0.779006	3	3	3	0.55265	0.669535
ENSG00000186666.5	BCDIN3D	-0.238164	0.811754	0.0278396	2	2	2	0.523931	0.361378
ENSG00000157765.11	SLC34A2	0.237858	0.811991	0.000251039	1	1	1	0.811991	0.0899448
ENSG00000112855.14	HARS2	-0.237745	0.812079	0.0197162	2	2	2	0.787027	0.145476
ENSG00000215187.10	FAM166B	0.237648	0.812154	0.000168467	1	1	1	0.812154	0.025608
ENSG00000188004.9	C1orf204	0.23758	0.812207	0.276941	3	3	3	0.419384	0.601858
ENSG00000123473.15	STIL	0.237544	0.812235	0.000573654	1	1	1	0.812235	0.0313319
ENSG00000180011.6	ZADH2	0.237432	0.812322	0.0389554	2	2	2	0.0371014	0.255721
ENSG00000129353.14	SLC44A2	0.237378	0.812363	0.00120104	2	2	2	0.210859	0.067213
ENSG00000120662.15	MTRF1	-0.236863	0.812763	0.000747032	2	2	2	0.66225	0.0799885
ENSG00000151657.11	KIN	0.236711	0.812881	0.105127	2	2	2	0.802718	0.528411
ENSG00000126001.15	CEP250	-0.236694	0.812894	0.0140526	1	2	2	0.812894	0.203414
ENSG00000170324.20	FRMPD2	0.236678	0.812906	0.118407	2	2	2	0.0388016	0.461729
ENSG00000184227.7	ACOT1	-0.236566	0.812994	0.989501	5	5	5	0.064775	1.24785
ENSG00000183208.12	GDPGP1	-0.236398	0.813124	0.0941491	2	2	2	0.667743	0.251272
ENSG00000171222.10	SCAND1	-0.236281	0.813215	0.00363275	2	2	2	0.410808	0.135262
ENSG00000074201.8	CLNS1A	0.23622	0.813262	0.0048492	1	1	1	0.813262	0.176557
ENSG00000269473.1	CTD-2619J13.19	-0.236059	0.813387	0.142027	2	2	2	0.656301	0.631593
ENSG00000260517.2	RP11-426C22.5	0.2359	0.813511	0.00342412	2	2	2	0.724272	0.0636311
ENSG00000181666.17	HKR1	0.235685	0.813677	5.56148e-06	1	1	1	0.813677	0.00454086
ENSG00000100427.15	MLC1	0.23558	0.813758	0.00083919	2	2	2	0.125292	0.0488147
ENSG00000177519.3	RPRM	-0.235554	0.813779	0.00355575	2	2	2	0.176518	0.078338
ENSG00000080031.9	PTPRH	-0.235507	0.813815	0.00818875	1	1	1	0.813815	0.144434
ENSG00000145782.12	ATG12	0.235448	0.813861	0.0293661	2	2	2	0.809385	0.673835
ENSG00000110422.11	HIPK3	0.23544	0.813868	0.000148116	1	1	1	0.813868	0.0551665
ENSG00000224758.1	LINC01167	-0.235257	0.814009	0.0674733	1	1	1	0.814009	1.35056
ENSG00000085982.13	USP40	0.235027	0.814188	0.111528	4	4	4	0.0503501	0.311201
ENSG00000080815.18	PSEN1	0.234928	0.814265	0.000705992	1	2	2	0.814265	0.0704487
ENSG00000102699.5	PARP4	-0.234922	0.81427	0.00205881	1	1	1	0.81427	0.0750266
ENSG00000228421.2	AC005013.5	-0.234836	0.814336	0.341602	3	3	3	0.790569	0.711931
ENSG00000120832.9	MTERF2	-0.23476	0.814395	0.0427379	4	4	4	0.151527	0.159121
ENSG00000176108.9	CHMP6	0.234734	0.814415	0.00289139	2	2	2	0.191728	0.0773628
ENSG00000226174.6	TEX22	0.23457	0.814543	0.00391792	1	1	1	0.814543	0.0865294
ENSG00000213213.13	CCDC183	-0.234459	0.814629	0.00409455	1	1	1	0.814629	0.214186
ENSG00000258807.5	RP11-1152H15.1	0.23437	0.814698	0.031102	1	1	1	0.814698	0.269835
ENSG00000146072.6	TNFRSF21	0.234341	0.81472	4.22651e-07	1	1	1	0.81472	0.0036906
ENSG00000137070.17	IL11RA	-0.234178	0.814847	0.0248485	2	2	2	0.321755	0.411842
ENSG00000255087.2	RP11-168K9.2	-0.234153	0.814866	0.000887531	1	1	1	0.814866	0.143883
ENSG00000134042.12	MRO	-0.234134	0.814881	0.0241683	3	3	3	0.422047	0.189993
ENSG00000204792.2	LINC01291	0.234064	0.814936	0.692316	1	1	1	0.814936	1.1021
ENSG00000236209.1	AC104135.2	0.234064	0.814936	0.566844	1	1	1	0.814936	0.997244
ENSG00000166313.18	APBB1	0.233996	0.814988	0.000407163	1	1	1	0.814988	0.0290436
ENSG00000250305.8	KIAA1456	-0.233901	0.815062	0.000407265	2	2	2	0.783507	0.110724
ENSG00000182836.9	PLCXD3	0.233826	0.81512	0.00153072	2	2	2	0.0971766	0.0611994
ENSG00000151929.9	BAG3	0.233777	0.815158	0.000149713	1	1	1	0.815158	0.055463
ENSG00000237361.2	TUSC8	0.233677	0.815236	0.00041354	1	1	1	0.815236	0.0305898
ENSG00000170214.3	ADRA1B	0.233628	0.815274	8.68446e-07	1	1	1	0.815274	0.00422421
ENSG00000169914.5	OTUD3	-0.233528	0.815352	0.127471	3	3	3	0.555718	0.846319
ENSG00000204969.6	PCDHA2	-0.233451	0.815412	0.0395137	1	1	1	0.815412	0.294635
ENSG00000196109.6	ZNF676	0.233444	0.815417	0.00453063	1	1	1	0.815417	0.104027
ENSG00000198865.9	CCDC152	0.233422	0.815434	0.0167691	2	2	2	0.179429	0.450574
ENSG00000230366.9	DSCR9	0.233363	0.815479	0.000626019	2	2	2	0.447381	0.104829
ENSG00000262576.2	PCDHGA4	0.233294	0.815533	0.00418258	1	1	1	0.815533	0.252558
ENSG00000105255.10	FSD1	0.233255	0.815563	5.12425e-05	1	1	1	0.815563	0.0242738
ENSG00000126243.8	LRFN3	-0.233167	0.815631	8.94905e-05	1	1	1	0.815631	0.0491854
ENSG00000144035.3	NAT8	0.233149	0.815646	0.0789352	1	1	1	0.815646	0.547309
ENSG00000106328.9	FSCN3	0.233131	0.815659	0.000498823	1	1	1	0.815659	0.141289
ENSG00000002933.7	TMEM176A	0.233094	0.815688	0.0195345	1	1	1	0.815688	0.211121
ENSG00000092203.13	TOX4	-0.232819	0.815902	0.0738822	3	3	3	0.48643	0.195838
ENSG00000139722.6	VPS37B	-0.232592	0.816079	0.00266434	1	1	1	0.816079	0.114909
ENSG00000153015.15	CWC27	0.232448	0.81619	1.35835e-05	2	2	2	0.145552	0.0170711
ENSG00000280809.2	LINC00836	0.232408	0.816221	0.000624289	1	1	1	0.816221	0.0586964
ENSG00000173918.14	C1QTNF1	0.23226	0.816336	0.00970616	1	1	1	0.816336	0.256473
ENSG00000143434.15	SEMA6C	-0.232254	0.816341	0.0008883	1	2	2	0.816341	0.111819
ENSG00000108852.14	MPP2	0.232198	0.816385	0.0155638	3	3	3	0.548215	0.218985
ENSG00000122515.14	ZMIZ2	-0.232059	0.816492	0.0629102	2	2	2	0.730577	0.174944
ENSG00000152672.7	CLEC4F	0.231899	0.816616	0.000131964	1	1	1	0.816616	0.0184198
ENSG00000237419.1	RP11-885N19.6	0.231852	0.816653	0.047509	2	2	2	0.508119	0.443574
ENSG00000260911.2	RP11-196G11.2	-0.231842	0.816661	0.0384646	1	2	2	0.816661	0.282842
ENSG00000261670.1	RP11-1C8.5	0.231696	0.816774	0.011663	1	1	1	0.816774	0.157072
ENSG00000108848.15	LUC7L3	-0.231658	0.816804	0.00110408	1	1	1	0.816804	0.0559701
ENSG00000011485.14	PPP5C	-0.231636	0.816821	0.00154064	2	2	2	0.595182	0.147394
ENSG00000111196.9	MAGOHB	0.231625	0.816829	0.0241539	3	3	3	0.650028	0.231676
ENSG00000167515.10	TRAPPC2L	-0.231598	0.81685	0.0097138	1	1	1	0.81685	0.157836
ENSG00000123472.12	ATPAF1	0.231425	0.816985	5.26764e-05	2	2	2	0.325955	0.0133609
ENSG00000198492.15	YTHDF2	0.231414	0.816993	0.000295092	1	1	1	0.816993	0.0253508
ENSG00000143947.13	RPS27A	-0.231414	0.816993	2.35273e-05	1	1	1	0.816993	0.00678307
ENSG00000145423.4	SFRP2	0.230963	0.817344	0.00201922	2	2	2	0.693455	0.0637895
ENSG00000005249.12	PRKAR2B	-0.23078	0.817486	0.000520271	1	1	1	0.817486	0.0595109
ENSG00000147459.17	DOCK5	-0.230618	0.817611	0.00018149	2	2	2	0.86057	0.0400441
ENSG00000151572.16	ANO4	0.230561	0.817656	2.20579e-05	2	2	2	0.737282	0.0266648
ENSG00000132837.14	DMGDH	-0.230537	0.817675	0.0310307	1	1	1	0.817675	0.26525
ENSG00000128965.11	CHAC1	-0.230442	0.817748	0.00168761	2	2	2	0.138331	0.0594505
ENSG00000137877.9	SPTBN5	-0.230416	0.817768	0.0505151	2	2	2	0.284243	0.279383
ENSG00000142751.14	GPN2	0.230142	0.817982	5.14605e-05	1	1	1	0.817982	0.0189602
ENSG00000178761.14	FAM219B	-0.230135	0.817987	0.000749687	1	1	1	0.817987	0.0372314
ENSG00000174448.8	STARD6	0.230099	0.818015	0.140973	2	2	2	0.348462	0.687058
ENSG00000158966.13	CACHD1	-0.229931	0.818145	0.00269075	2	2	2	0.637619	0.134116
ENSG00000171617.13	ENC1	0.229851	0.818207	0.000486493	2	2	2	0.816125	0.0388341
ENSG00000152661.7	GJA1	-0.229741	0.818293	0.000165269	2	2	2	0.423803	0.0209625
ENSG00000275383.1	RP11-615I2.6	0.229682	0.818339	0.0164537	1	1	1	0.818339	0.256774
ENSG00000151553.14	FAM160B1	-0.229656	0.818359	0.000770736	2	2	2	0.0736134	0.0544876
ENSG00000272744.1	RP11-367N14.3	-0.229617	0.818389	0.000422555	1	2	2	0.818389	0.0590303
ENSG00000213619.9	NDUFS3	-0.229573	0.818424	1.31754e-05	1	1	1	0.818424	0.00780437
ENSG00000144840.8	RABL3	-0.229459	0.818512	7.59644e-05	1	1	1	0.818512	0.0340365
ENSG00000171695.10	LKAAEAR1	-0.229439	0.818527	0.0120078	1	1	1	0.818527	0.158301
ENSG00000185838.13	GNB1L	-0.229174	0.818733	0.086787	4	4	4	0.0522762	0.334922
ENSG00000107779.13	BMPR1A	-0.229154	0.818749	0.00397736	1	1	1	0.818749	0.175299
ENSG00000159069.13	FBXW5	0.228982	0.818883	0.000204815	1	2	2	0.818883	0.0317252
ENSG00000153002.11	CPB1	-0.22867	0.819125	1.45074e-05	1	2	2	0.819125	0.0134642
ENSG00000175029.16	CTBP2	-0.228266	0.81944	0.00170269	2	2	2	0.611783	0.0933802
ENSG00000170310.14	STX8	-0.228051	0.819606	0.00115668	2	2	2	0.805053	0.0549459
ENSG00000073169.13	SELENOO	-0.228003	0.819644	0.0327174	2	2	2	0.783838	0.154529
ENSG00000117500.12	TMED5	0.227761	0.819832	0.0118927	2	2	2	0.540304	0.160022
ENSG00000167799.9	NUDT8	0.227576	0.819976	0.0256292	2	2	2	0.309434	0.602211
ENSG00000255992.1	RP11-417L19.4	-0.227518	0.820021	0.0140804	2	2	2	0.0528973	0.209146
ENSG00000168152.12	THAP9	0.227494	0.82004	0.00089656	1	1	1	0.82004	0.0485915
ENSG00000164691.16	TAGAP	-0.227389	0.820121	0.0053594	2	2	2	0.819519	0.0692283
ENSG00000259956.1	RBM15B	0.227292	0.820196	0.00146001	2	2	2	0.845771	0.130054
ENSG00000163898.9	LIPH	-0.227275	0.82021	0.00223901	2	2	2	0.557968	0.0725004
ENSG00000204642.13	HLA-F	-0.227241	0.820237	0.00494084	1	1	1	0.820237	0.114131
ENSG00000279668.2	CTC-304I17.6	0.22713	0.820322	1.14796e-06	1	1	1	0.820322	0.00214479
ENSG00000088035.15	ALG6	0.227068	0.820371	0.0684435	3	3	3	0.396012	0.331035
ENSG00000069966.18	GNB5	0.226999	0.820424	8.42176e-05	1	1	1	0.820424	0.0477144
ENSG00000184432.9	COPB2	-0.226973	0.820445	0.0013692	1	1	1	0.820445	0.0715633
ENSG00000159496.14	RGL4	-0.226946	0.820466	0.00258585	2	2	2	0.262712	0.0754653
ENSG00000070540.12	WIPI1	-0.226856	0.820536	0.0200247	1	1	1	0.820536	0.289348
ENSG00000122863.5	CHST3	0.226722	0.82064	0.00364122	1	1	1	0.82064	0.0986814
ENSG00000179292.4	TMEM151A	0.226663	0.820686	1.09221e-05	1	1	1	0.820686	0.0171831
ENSG00000129484.13	PARP2	-0.226641	0.820703	0.0106466	1	1	1	0.820703	0.146557
ENSG00000120693.13	SMAD9	0.226625	0.820716	0.106386	2	2	2	0.571296	0.455363
ENSG00000182809.10	CRIP2	-0.226155	0.82108	0.000663584	1	1	1	0.82108	0.133936
ENSG00000278607.1	RP11-405M12.3	0.226102	0.821122	0.000974114	1	1	1	0.821122	0.0427837
ENSG00000270030.1	RP11-326C3.13	-0.225919	0.821264	0.045434	1	1	1	0.821264	0.311419
ENSG00000164674.15	SYTL3	0.225668	0.82146	0.0154476	2	2	2	0.384251	0.185004
ENSG00000139726.10	DENR	-0.225577	0.82153	0.00114919	1	1	1	0.82153	0.0999752
ENSG00000090989.17	EXOC1	-0.225553	0.821549	0.00283057	1	1	1	0.821549	0.102895
ENSG00000168000.14	BSCL2	-0.225537	0.821562	0.000201118	1	1	1	0.821562	0.0226353
ENSG00000260230.2	FRRS1L	-0.225326	0.821725	0.00338264	1	1	1	0.821725	0.0895984
ENSG00000115386.5	REG1A	0.225265	0.821773	5.62305e-05	1	1	1	0.821773	0.0240552
ENSG00000078142.12	PIK3C3	0.225238	0.821794	0.0418456	2	2	2	0.652695	0.213791
ENSG00000198945.7	L3MBTL3	-0.225212	0.821814	0.0124003	2	2	2	0.835778	0.177541
ENSG00000164331.9	ANKRA2	-0.225139	0.821871	0.0145971	2	2	2	0.730609	0.279793
ENSG00000184635.14	ZNF93	-0.225018	0.821965	0.0325571	1	2	2	0.821965	0.871445
ENSG00000129422.14	MTUS1	0.224895	0.822061	0.0191616	1	1	1	0.822061	0.214816
ENSG00000121940.15	CLCC1	-0.224854	0.822093	0.0123521	1	1	1	0.822093	0.174475
ENSG00000188707.5	ZBED6CL	0.224686	0.822223	0.205997	2	2	2	0.81671	0.682663
ENSG00000163608.14	NEPRO	0.224501	0.822368	0.0047024	2	2	2	0.271034	0.0959457
ENSG00000205364.3	MT1M	0.224433	0.82242	0.000135375	1	1	1	0.82242	0.0604946
ENSG00000168397.16	ATG4B	0.224427	0.822425	0.00344549	1	1	1	0.822425	0.110863
ENSG00000146833.15	TRIM4	-0.224415	0.822434	0.045282	1	1	1	0.822434	0.290942
ENSG00000130348.11	QRSL1	-0.224184	0.822614	0.923232	3	3	3	0.714386	0.726922
ENSG00000165434.7	PGM2L1	-0.224049	0.822719	0.00117588	1	1	1	0.822719	0.0741924
ENSG00000186314.11	PRELID2	0.224039	0.822727	0.00244223	1	1	1	0.822727	0.280542
ENSG00000115657.12	ABCB6	0.223939	0.822805	0.000103761	1	1	1	0.822805	0.0234332
ENSG00000163060.7	TEKT4	-0.223684	0.823004	7.53046e-06	1	1	1	0.823004	0.0112012
ENSG00000153147.5	SMARCA5	-0.223537	0.823117	0.00071074	1	1	1	0.823117	0.0401361
ENSG00000113240.12	CLK4	-0.223451	0.823184	0.00252939	1	1	1	0.823184	0.119834
ENSG00000196505.10	GDAP2	-0.223389	0.823233	0.000581105	1	1	1	0.823233	0.152498
ENSG00000143674.10	MAP3K21	0.223368	0.823249	0.0347307	2	2	2	0.0691196	0.471864
ENSG00000086288.11	NME8	-0.223214	0.823369	0.0403094	2	2	2	0.611301	0.27398
ENSG00000092208.16	GEMIN2	0.222951	0.823574	0.000571975	1	1	1	0.823574	0.0471703
ENSG00000151239.13	TWF1	0.222905	0.823609	0.00165979	2	2	2	0.788551	0.121162
ENSG00000013293.5	SLC7A14	0.222009	0.824307	7.41491e-08	1	1	1	0.824307	0.000719712
ENSG00000158815.10	FGF17	0.221934	0.824366	0.00243879	1	1	1	0.824366	0.111436
ENSG00000272130.1	RP11-360I2.1	-0.221829	0.824447	0.407052	1	1	1	0.824447	1.40227
ENSG00000100360.14	IFT27	-0.221441	0.824749	0.168465	2	2	2	0.440831	0.373699
ENSG00000249685.1	RP11-360F5.3	-0.221284	0.824871	0.107102	2	2	2	0.187604	0.452807
ENSG00000138434.16	SSFA2	0.220899	0.825171	5.23184e-06	1	1	1	0.825171	0.0118926
ENSG00000282936.1	CTC-281F24.5	-0.220785	0.82526	3.88651e-05	2	2	2	0.600222	0.0215706
ENSG00000125971.16	DYNLRB1	0.220617	0.825391	7.70595e-05	1	1	1	0.825391	0.0128522
ENSG00000128951.13	DUT	-0.220464	0.82551	0.00389289	2	2	2	0.512735	0.0691443
ENSG00000064989.12	CALCRL	0.22046	0.825513	4.58731e-05	1	1	1	0.825513	0.0191804
ENSG00000156931.15	VPS8	-0.220166	0.825742	0.183147	2	2	2	0.399579	0.744899
ENSG00000138152.8	BTBD16	0.220164	0.825743	0.00453283	2	2	2	0.752448	0.182578
ENSG00000145901.14	TNIP1	-0.220039	0.825841	0.018584	1	1	1	0.825841	0.324819
ENSG00000163798.13	SLC4A1AP	-0.220037	0.825842	0.00452674	1	1	1	0.825842	0.0983586
ENSG00000196172.9	ZNF681	0.219891	0.825956	0.0524904	2	2	2	0.464017	0.519722
ENSG00000214842.5	RAD51AP2	-0.219859	0.825981	0.0261381	1	1	1	0.825981	0.220725
ENSG00000107551.20	RASSF4	0.219855	0.825984	0.0115847	2	2	2	0.167962	0.374342
ENSG00000137494.13	ANKRD42	0.219836	0.825999	0.0171121	2	2	2	0.853219	0.17564
ENSG00000120251.18	GRIA2	0.219806	0.826022	0.000162157	1	1	1	0.826022	0.0358974
ENSG00000241553.12	ARPC4	0.219739	0.826074	3.66551e-05	2	2	2	0.240564	0.0110601
ENSG00000196663.15	TECPR2	-0.219734	0.826079	0.00860789	1	2	2	0.826079	0.13387
ENSG00000108405.3	P2RX1	-0.219665	0.826132	0.00521456	1	1	1	0.826132	0.115643
ENSG00000114654.7	EFCC1	0.219649	0.826145	8.79611e-06	1	2	2	0.826145	0.00451503
ENSG00000108651.9	UTP6	-0.219636	0.826154	0.0635328	2	2	2	0.643615	0.286409
ENSG00000156968.8	MPV17L	-0.219581	0.826198	0.00475825	2	2	2	0.0905912	0.095362
ENSG00000163319.10	MRPS18C	-0.219301	0.826415	0.00436137	1	1	1	0.826415	0.0914737
ENSG00000231023.6	LINC00326	-0.219072	0.826594	0.205287	2	2	2	0.207686	0.65569
ENSG00000176014.12	TUBB6	0.219019	0.826635	0.00188533	1	1	1	0.826635	0.0913783
ENSG00000123609.10	NMI	0.219003	0.826647	4.06943e-05	1	1	1	0.826647	0.00983217
ENSG00000174332.5	GLIS1	-0.218998	0.826651	0.00300944	1	1	1	0.826651	0.119703
ENSG00000012779.10	ALOX5	0.218993	0.826656	0.0559774	1	1	1	0.826656	0.57883
ENSG00000213066.11	FGFR1OP	-0.218812	0.826797	0.00225225	2	2	2	0.640902	0.0926132
ENSG00000184956.15	MUC6	-0.218786	0.826817	0.0346887	3	3	3	0.405393	0.56869
ENSG00000165506.14	DNAAF2	-0.218723	0.826866	0.00231849	1	1	1	0.826866	0.0734415
ENSG00000143921.6	ABCG8	-0.218667	0.826909	0.000165159	2	2	2	0.179538	0.0527807
ENSG00000145757.15	SPATA9	0.218397	0.82712	0.00343604	1	1	1	0.82712	0.131079
ENSG00000109220.10	CHIC2	-0.218351	0.827155	8.68313e-05	2	2	2	0.625809	0.0261852
ENSG00000164576.11	SAP30L	-0.218209	0.827266	0.000214144	1	1	1	0.827266	0.0830728
ENSG00000108854.15	SMURF2	0.21817	0.827297	0.0112484	1	2	2	0.827297	0.551434
ENSG00000183807.7	FAM162B	0.21813	0.827328	0.0165078	2	2	2	0.232502	0.160821
ENSG00000145014.17	TMEM44	-0.217789	0.827594	0.0186602	2	2	2	0.87957	0.306775
ENSG00000113300.11	CNOT6	0.21747	0.827842	9.54094e-05	1	1	1	0.827842	0.0418847
ENSG00000115232.13	ITGA4	-0.217409	0.827889	0.000962319	1	1	1	0.827889	0.0523446
ENSG00000204463.12	BAG6	0.217311	0.827966	0.339464	3	3	3	0.0173677	0.882054
ENSG00000167306.19	MYO5B	-0.217215	0.828041	1.09724e-05	1	1	1	0.828041	0.0109142
ENSG00000130707.17	ASS1	0.217173	0.828073	0.00414712	2	2	2	0.0963389	0.123525
ENSG00000204842.14	ATXN2	0.217109	0.828124	5.2389e-05	2	2	2	0.0592727	0.0147852
ENSG00000110104.11	CCDC86	0.217061	0.828161	0.0164628	2	2	2	0.524786	0.198974
ENSG00000095002.13	MSH2	0.21696	0.82824	0.00271407	1	1	1	0.82824	0.100312
ENSG00000165072.9	MAMDC2	0.216878	0.828303	0.013905	1	1	1	0.828303	0.278019
ENSG00000272630.1	RP11-344N10.5	0.216841	0.828332	0.054933	2	2	2	0.117302	0.807658
ENSG00000242616.3	GNG10	-0.216637	0.828491	0.848321	4	4	4	0.11023	0.521729
ENSG00000204618.8	RNF39	-0.216588	0.828529	0.0941506	1	1	1	0.828529	0.849948
ENSG00000204882.3	GPR20	0.216427	0.828655	0.00345886	1	1	1	0.828655	0.146953
ENSG00000144407.9	PTH2R	-0.216335	0.828727	0.00161733	1	2	2	0.828727	0.292813
ENSG00000163694.14	RBM47	0.216224	0.828813	1.18323e-05	1	1	1	0.828813	0.0195272
ENSG00000242791.2	RP11-651P23.5	0.216195	0.828835	7.27734e-06	2	2	2	0.143997	0.00413591
ENSG00000261610.1	AP000265.1	0.216024	0.828969	0.000378505	1	1	1	0.828969	0.0267122
ENSG00000186777.11	ZNF732	0.216022	0.828971	0.00719133	2	2	2	0.816106	0.124468
ENSG00000111911.6	HINT3	0.215952	0.829025	0.00257147	1	1	1	0.829025	0.0726822
ENSG00000081087.14	OSTM1	-0.215819	0.829129	0.0297598	1	1	1	0.829129	0.3062
ENSG00000108448.20	TRIM16L	0.215628	0.829277	0.103764	1	1	1	0.829277	0.493716
ENSG00000116729.13	WLS	0.215556	0.829334	5.75978e-05	1	1	1	0.829334	0.0394594
ENSG00000140557.11	ST8SIA2	0.215475	0.829397	0.00216809	2	2	2	0.725002	0.0762723
ENSG00000163938.16	GNL3	-0.215442	0.829423	0.0225975	2	2	2	0.831302	0.222488
ENSG00000090487.10	SPG21	0.215355	0.829491	0.113415	2	2	2	0.805212	0.457954
ENSG00000171462.14	DLK2	-0.214952	0.829805	0.000348379	1	1	1	0.829805	0.0308833
ENSG00000143067.4	ZNF697	0.214789	0.829932	0.0384417	2	2	2	0.663529	0.299037
ENSG00000179242.15	CDH4	-0.214282	0.830327	0.00138033	1	1	1	0.830327	0.0603508
ENSG00000137393.9	RNF144B	0.214127	0.830448	0.000119464	1	1	1	0.830448	0.0691439
ENSG00000171189.17	GRIK1	0.214098	0.830471	8.16251e-07	1	1	1	0.830471	0.00171236
ENSG00000146830.9	GIGYF1	0.214095	0.830473	0.0255269	1	1	1	0.830473	0.346345
ENSG00000117450.13	PRDX1	0.214068	0.830494	0.00815567	2	2	2	0.0959292	0.322802
ENSG00000175287.18	PHYHD1	0.213854	0.830661	0.101093	2	2	2	0.573823	0.270721
ENSG00000256574.6	OR13A1	0.213743	0.830747	0.00997016	1	1	1	0.830747	0.23305
ENSG00000181450.17	ZNF678	-0.213739	0.83075	0.00129103	1	1	1	0.83075	0.0692267
ENSG00000186480.12	INSIG1	0.21372	0.830765	0.000713607	1	1	1	0.830765	0.0448933
ENSG00000242485.5	MRPL20	-0.213709	0.830774	0.0257182	1	2	2	0.830774	0.28789
ENSG00000166925.8	TSC22D4	0.213595	0.830863	6.84566e-07	1	1	1	0.830863	0.00430185
ENSG00000100583.4	SAMD15	0.213457	0.830971	0.0533779	2	2	2	0.266221	0.225635
ENSG00000144619.14	CNTN4	0.213435	0.830988	8.89389e-05	1	1	1	0.830988	0.0427484
ENSG00000107021.15	TBC1D13	-0.213425	0.830995	2.61705e-07	1	1	1	0.830995	0.00290431
ENSG00000105993.14	DNAJB6	0.213414	0.831004	0.000159691	1	2	2	0.831004	0.0572815
ENSG00000157227.12	MMP14	-0.213409	0.831008	7.81812e-05	2	2	2	0.299772	0.0134235
ENSG00000260792.1	RP11-982M15.8	0.213384	0.831027	0.000110069	1	1	1	0.831027	0.0164817
ENSG00000139329.4	LUM	0.21321	0.831163	0.00339917	2	2	2	0.83058	0.424202
ENSG00000137033.11	IL33	-0.213078	0.831266	0.0178887	1	1	1	0.831266	0.338488
ENSG00000140451.12	PIF1	0.212777	0.831501	0.0987734	2	2	2	0.581658	0.469631
ENSG00000163867.16	ZMYM6	0.212733	0.831535	1.70144e-05	2	2	2	0.0652607	0.0313283
ENSG00000007168.12	PAFAH1B1	-0.21268	0.831576	1.84105e-08	1	1	1	0.831576	0.000509062
ENSG00000224568.1	LINC01886	0.212388	0.831804	0.000104141	1	1	1	0.831804	0.0148746
ENSG00000237489.3	LINC00959	-0.212132	0.832004	0.0293593	2	2	2	0.0193717	0.36421
ENSG00000213918.10	DNASE1	0.212121	0.832013	0.0111023	2	2	2	0.822961	0.181475
ENSG00000196600.12	SLC22A25	0.212056	0.832063	1.604e-09	1	1	1	0.832063	5.91775e-05
ENSG00000272848.1	RP1-137D17.2	-0.212033	0.832081	0.00170071	2	2	2	0.201489	0.194302
ENSG00000134152.10	KATNBL1	-0.212033	0.832082	0.00263981	1	1	1	0.832082	0.115626
ENSG00000181350.11	LRRC75A	-0.211834	0.832237	0.0195066	2	2	2	0.303248	0.177088
ENSG00000163528.12	CHCHD4	-0.21165	0.83238	0.012789	1	1	1	0.83238	0.158717
ENSG00000143476.17	DTL	-0.211596	0.832422	0.000580891	2	2	2	0.830971	0.0359487
ENSG00000176410.7	DNAJC30	0.211366	0.832602	0.02517	2	2	2	0.839915	0.212498
ENSG00000105419.17	MEIS3	0.211265	0.83268	0.0118986	1	1	1	0.83268	0.153476
ENSG00000205502.3	C2CD4B	-0.211195	0.832735	0.00251709	1	1	1	0.832735	0.0897113
ENSG00000039319.16	ZFYVE16	-0.211075	0.832829	0.00390959	2	2	2	0.00235898	0.0952479
ENSG00000121361.3	KCNJ8	0.210887	0.832975	2.48222e-07	1	1	1	0.832975	0.00362754
ENSG00000124733.3	MEA1	0.210687	0.833131	0.0094113	2	2	2	0.117844	0.432832
ENSG00000089063.14	TMEM230	0.210612	0.83319	0.0833262	1	2	2	0.83319	0.444111
ENSG00000155970.11	MICU3	0.210506	0.833273	0.00274444	3	3	3	0.26669	0.107327
ENSG00000273270.1	RP11-212P7.2	-0.210455	0.833312	0.26878	3	3	3	0.459476	0.488101
ENSG00000283440.1	RP11-445H22.3	-0.210389	0.833364	0.400728	3	3	3	0.122714	0.786267
ENSG00000177311.11	ZBTB38	-0.210381	0.833371	0.00122819	1	1	1	0.833371	0.0550445
ENSG00000128159.11	TUBGCP6	-0.210278	0.833451	0.0970953	4	4	4	0.0791585	0.213758
ENSG00000167608.11	TMC4	0.210259	0.833465	0.443515	2	2	2	0.844657	0.688754
ENSG00000260469.2	C15orf59-AS1	-0.210182	0.833525	0.246362	3	3	3	0.175737	0.474431
ENSG00000133048.12	CHI3L1	0.209912	0.833736	0.0106258	2	2	2	0.502473	0.186724
ENSG00000144043.11	TEX261	0.20967	0.833926	0.00374031	1	1	1	0.833926	0.31805
ENSG00000167528.12	ZNF641	0.209553	0.834017	0.0335736	2	2	2	0.00723827	0.318506
ENSG00000187260.15	WDR86	0.209488	0.834067	0.0483899	2	2	2	0.741815	0.230361
ENSG00000157800.17	SLC37A3	-0.209307	0.834209	0.0284863	3	3	3	0.736995	0.291077
ENSG00000183654.8	MARCH11	0.209259	0.834246	1.49559e-05	1	1	1	0.834246	0.00623119
ENSG00000085741.12	WNT11	-0.209114	0.834359	0.0307113	2	2	2	0.41658	0.572799
ENSG00000214022.11	REPIN1	-0.209112	0.83436	0.014894	1	1	1	0.83436	0.178647
ENSG00000196844.8	PATE2	0.209068	0.834395	0.0105694	2	2	2	0.0872308	0.300801
ENSG00000213424.8	KRT222	0.209065	0.834398	8.55923e-05	1	1	1	0.834398	0.0146662
ENSG00000115956.9	PLEK	-0.208841	0.834572	0.00170613	1	1	1	0.834572	0.0606766
ENSG00000164077.13	MON1A	0.208682	0.834697	0.00069141	1	1	1	0.834697	0.0705111
ENSG00000155066.15	PROM2	0.208579	0.834777	0.0441556	1	1	1	0.834777	0.31124
ENSG00000204396.10	VWA7	-0.208489	0.834847	0.000211096	2	2	2	0.837051	0.0203528
ENSG00000219200.11	RNASEK	0.208372	0.834938	0.0193531	2	2	2	0.361069	0.229232
ENSG00000022976.15	ZNF839	-0.208234	0.835046	0.00266727	3	3	3	0.0273983	0.176751
ENSG00000175106.16	TVP23C	-0.207733	0.835438	0.00283465	1	2	2	0.835438	0.151923
ENSG00000149761.8	NUDT22	-0.207683	0.835476	7.77917e-05	1	1	1	0.835476	0.0360015
ENSG00000123737.12	EXOSC9	0.207675	0.835483	4.0992e-06	1	1	1	0.835483	0.00708157
ENSG00000078269.14	SYNJ2	-0.207547	0.835582	0.00373916	2	2	2	0.506147	0.0890533
ENSG00000180549.7	FUT7	0.207434	0.835671	0.00641613	1	1	1	0.835671	0.124526
ENSG00000204564.11	C6orf136	0.207302	0.835774	0.000382835	2	2	2	0.512632	0.0639858
ENSG00000269067.1	ZNF728	-0.20711	0.835924	0.0311468	2	2	2	0.245846	0.23227
ENSG00000266964.5	FXYD1	0.206921	0.836072	0.000496423	2	2	2	0.662319	0.110139
ENSG00000061337.15	LZTS1	-0.206635	0.836295	3.91083e-06	1	1	1	0.836295	0.00955107
ENSG00000198924.7	DCLRE1A	-0.206594	0.836327	0.0231783	2	2	2	0.715519	0.319723
ENSG00000131626.16	PPFIA1	0.206525	0.836381	0.00208308	1	2	2	0.836381	0.108749
ENSG00000137841.11	PLCB2	-0.206396	0.836481	0.00259545	1	1	1	0.836481	0.0939544
ENSG00000103175.10	WFDC1	0.206307	0.836551	0.0118835	1	1	1	0.836551	0.158894
ENSG00000253161.5	LINC01605	0.206061	0.836743	8.83141e-07	1	1	1	0.836743	0.00301466
ENSG00000188493.14	C19orf54	-0.206041	0.836759	0.0426029	2	2	2	0.810398	0.266634
ENSG00000267795.5	SMIM22	0.205968	0.836816	0.519748	2	2	2	0.818756	0.62693
ENSG00000072840.12	EVC	0.20566	0.837056	0.000820323	1	1	1	0.837056	0.0615812
ENSG00000103707.9	MTFMT	0.205334	0.837311	0.00328982	1	2	2	0.837311	0.0811283
ENSG00000165684.4	SNAPC4	-0.205144	0.83746	0.0270466	4	4	4	0.483104	0.503925
ENSG00000273443.1	RP11-54O7.18	0.205119	0.837479	0.0338402	1	1	1	0.837479	0.257539
ENSG00000177853.14	ZNF518A	0.205056	0.837529	0.00378427	2	2	2	0.720259	0.138731
ENSG00000144485.10	HES6	-0.204971	0.837595	0.0435436	2	2	2	0.664366	0.296636
ENSG00000159884.11	CCDC107	-0.204966	0.837599	0.000597853	2	2	2	0.124854	0.0807122
ENSG00000167191.11	GPRC5B	0.204885	0.837662	1.77235e-08	1	1	1	0.837662	0.000536877
ENSG00000231595.1	AC005224.2	-0.204767	0.837754	0.020337	1	1	1	0.837754	0.262402
ENSG00000250490.1	LINC02145	0.204741	0.837774	0.14527	2	2	2	0.461946	0.532885
ENSG00000267452.1	LINC02073	-0.204698	0.837808	0.0647802	2	2	2	0.816411	0.413106
ENSG00000088298.12	EDEM2	0.204691	0.837814	0.0727981	1	1	1	0.837814	0.417234
ENSG00000166881.9	NEMP1	-0.204685	0.837818	0.0678187	1	1	1	0.837818	1.1167
ENSG00000244694.7	PTCHD4	0.204467	0.837988	0.000718437	1	1	1	0.837988	0.0883155
ENSG00000168743.12	NPNT	-0.204284	0.838132	0.0270252	2	2	2	0.489831	0.297979
ENSG00000166546.13	BEAN1	0.204152	0.838235	0.00120884	1	1	1	0.838235	0.0984605
ENSG00000260163.1	RP11-521O16.2	0.204113	0.838266	0.0183765	3	3	3	0.771424	0.310392
ENSG00000268673.3	LLNLR-249E10.1	-0.203977	0.838372	0.283224	1	1	1	0.838372	0.777874
ENSG00000161036.12	LRWD1	-0.20387	0.838455	0.0103234	1	1	1	0.838455	0.172551
ENSG00000137955.15	RABGGTB	-0.203745	0.838553	0.00258684	1	1	1	0.838553	0.0717643
ENSG00000161791.13	FMNL3	0.203573	0.838688	0.000237106	2	2	2	0.85289	0.0785221
ENSG00000133216.16	EPHB2	-0.203542	0.838711	0.00800287	1	1	1	0.838711	0.132705
ENSG00000121318.2	TAS2R10	0.203507	0.838739	0.00281136	1	1	1	0.838739	0.0763564
ENSG00000183960.8	KCNH8	-0.203348	0.838863	1.7249e-08	1	1	1	0.838863	0.000536087
ENSG00000083444.16	PLOD1	-0.203238	0.838949	0.0329443	2	2	2	0.705542	0.4469
ENSG00000048162.20	NOP16	-0.203115	0.839045	0.00243272	1	1	1	0.839045	0.31202
ENSG00000198467.13	TPM2	-0.202938	0.839183	0.280761	2	2	2	0.400018	0.796399
ENSG00000143303.11	RRNAD1	-0.202853	0.83925	0.0079403	2	2	2	0.853704	0.123347
ENSG00000179163.11	FUCA1	0.202842	0.839259	0.00245507	1	1	1	0.839259	0.120749
ENSG00000116497.17	S100PBP	-0.202809	0.839284	0.00554781	1	1	1	0.839284	0.112479
ENSG00000123500.9	COL10A1	0.202595	0.839451	1.20337e-05	1	1	1	0.839451	0.0135468
ENSG00000116809.11	ZBTB17	-0.202498	0.839528	8.74351e-06	1	1	1	0.839528	0.00387168
ENSG00000133112.16	TPT1	0.202498	0.839528	0.000980657	1	1	1	0.839528	0.0455582
ENSG00000162695.11	SLC30A7	0.20242	0.839589	0.000321952	1	1	1	0.839589	0.0425465
ENSG00000163754.17	GYG1	0.202389	0.839612	0.00179497	1	2	2	0.839612	0.115421
ENSG00000135956.8	TMEM127	-0.20221	0.839753	0.00443489	1	2	2	0.839753	0.0968751
ENSG00000156958.14	GALK2	0.202096	0.839842	0.0291896	1	1	1	0.839842	0.243555
ENSG00000197530.12	MIB2	0.201995	0.839921	1.68559e-05	1	1	1	0.839921	0.0233067
ENSG00000101098.12	RIMS4	0.201946	0.839959	0.00056836	1	1	1	0.839959	0.0620626
ENSG00000168490.13	PHYHIP	0.20149	0.840316	6.92982e-05	2	2	2	0.12312	0.0152148
ENSG00000140650.11	PMM2	-0.201429	0.840363	0.0108701	2	2	2	0.822736	0.132429
ENSG00000173662.20	TAS1R1	0.201342	0.840432	0.001044	1	1	1	0.840432	0.0674398
ENSG00000139714.12	MORN3	-0.201264	0.840492	0.0443746	3	3	3	0.348316	0.621535
ENSG00000160401.14	CFAP157	-0.201163	0.840572	0.00576668	1	1	1	0.840572	0.232091
ENSG00000133858.15	ZFC3H1	0.201051	0.840658	0.00126204	1	1	1	0.840658	0.092507
ENSG00000118997.13	DNAH7	0.200882	0.840791	0.0423165	2	2	2	0.494745	0.27944
ENSG00000102898.11	NUTF2	-0.20079	0.840863	8.65781e-05	2	2	2	0.86349	0.0235175
ENSG00000083845.8	RPS5	-0.20076	0.840886	0.00709237	2	2	2	0.216921	0.128812
ENSG00000186684.12	CYP27C1	0.200643	0.840977	0.00976115	1	2	2	0.840977	0.169167
ENSG00000138336.8	TET1	0.200607	0.841006	1.43845e-05	1	1	1	0.841006	0.00797163
ENSG00000157303.10	SUSD3	-0.200427	0.841147	0.00104017	1	1	1	0.841147	0.0764751
ENSG00000183971.6	NPW	0.200418	0.841153	2.78857e-05	1	1	1	0.841153	0.0163018
ENSG00000138823.13	MTTP	-0.200415	0.841156	0.00347227	2	2	2	0.372174	0.129586
ENSG00000182333.14	LIPF	-0.200137	0.841374	1.09129e-06	1	1	1	0.841374	0.00344202
ENSG00000262686.1	GLIS2-AS1	0.200134	0.841376	0.0149139	2	2	2	0.806539	0.375059
ENSG00000197226.12	TBC1D9B	-0.200073	0.841423	0.136254	3	3	3	0.180117	0.964496
ENSG00000154928.16	EPHB1	0.200072	0.841425	5.10527e-05	1	1	1	0.841425	0.0118224
ENSG00000010318.20	PHF7	-0.200029	0.841458	0.00192441	1	1	1	0.841458	0.144541
ENSG00000099875.14	MKNK2	-0.199591	0.841801	0.00266028	2	2	2	0.741842	0.0818738
ENSG00000129946.10	SHC2	-0.199574	0.841814	0.138028	3	3	3	0.663185	0.433126
ENSG00000164916.10	FOXK1	0.199536	0.841843	0.000173013	2	2	2	0.192486	0.0492729
ENSG00000179950.13	PUF60	0.199331	0.842004	8.94833e-05	1	1	1	0.842004	0.0129147
ENSG00000172922.8	RNASEH2C	0.199268	0.842053	0.0329439	1	1	1	0.842053	0.274348
ENSG00000184454.6	NCMAP	0.199247	0.842069	0.045964	1	2	2	0.842069	0.325611
ENSG00000255529.7	POLR2M	-0.199225	0.842087	0.0327279	2	2	2	0.374936	0.48829
ENSG00000008324.11	SS18L2	-0.199219	0.842091	4.79728e-05	1	1	1	0.842091	0.0438161
ENSG00000105738.10	SIPA1L3	-0.199168	0.842131	6.18088e-06	2	2	2	0.551185	0.0139871
ENSG00000047579.19	DTNBP1	0.199054	0.842221	0.0544549	2	2	2	0.749673	0.450331
ENSG00000130433.7	CACNG6	0.198967	0.842289	0.0909693	2	2	2	0.525632	0.435275
ENSG00000138759.18	FRAS1	-0.198921	0.842324	0.00318432	1	1	1	0.842324	0.0789131
ENSG00000187840.4	EIF4EBP1	0.198669	0.842522	0.00506001	1	1	1	0.842522	0.129833
ENSG00000044574.7	HSPA5	-0.198299	0.842811	0.00090313	1	1	1	0.842811	0.0723987
ENSG00000196267.12	ZNF836	-0.198274	0.84283	0.000630188	2	2	2	0.296115	0.0382495
ENSG00000076053.10	RBM7	-0.198057	0.843001	0.00229856	2	2	2	0.838078	0.0873852
ENSG00000164045.11	CDC25A	0.197949	0.843085	0.0730467	2	2	2	0.356893	0.41842
ENSG00000141447.17	OSBPL1A	0.197826	0.843182	1.30005e-06	1	1	1	0.843182	0.00316929
ENSG00000173261.8	PLAC8L1	-0.197808	0.843195	0.0117234	2	2	2	0.799214	0.134356
ENSG00000127423.10	AUNIP	-0.197592	0.843364	0.00665558	1	1	1	0.843364	0.130199
ENSG00000070814.17	TCOF1	-0.19748	0.843452	0.00037439	1	1	1	0.843452	0.0483157
ENSG00000129354.11	AP1M2	0.197404	0.843511	0.0244214	1	1	1	0.843511	0.253006
ENSG00000166250.11	CLMP	0.197395	0.843519	0.00159989	2	2	2	0.777324	0.0546387
ENSG00000173726.10	TOMM20	-0.19724	0.84364	3.10249e-05	1	1	1	0.84364	0.0100696
ENSG00000108443.13	RPS6KB1	0.19711	0.843741	0.00201285	1	1	1	0.843741	0.0693922
ENSG00000095970.16	TREM2	-0.197099	0.84375	0.000206553	1	1	1	0.84375	0.0561249
ENSG00000259207.7	ITGB3	0.196994	0.843833	0.031953	2	2	2	0.292288	0.257681
ENSG00000145936.8	KCNMB1	0.19694	0.843875	0.0104545	3	3	3	0.32036	0.441263
ENSG00000114770.16	ABCC5	0.196676	0.844081	0.021778	2	2	2	0.158258	0.170515
ENSG00000177508.11	IRX3	0.196631	0.844116	0.00075379	1	1	1	0.844116	0.0447673
ENSG00000181104.6	F2R	0.196565	0.844168	0.00311685	1	1	1	0.844168	0.0938125
ENSG00000143622.10	RIT1	0.196543	0.844186	0.00102635	2	2	2	0.675184	0.0487442
ENSG00000138439.11	FAM117B	-0.19651	0.844211	0.00152432	1	1	1	0.844211	0.0681261
ENSG00000183476.12	SH2D7	0.19638	0.844313	0.0426423	1	1	1	0.844313	0.361226
ENSG00000067836.12	ROGDI	0.196339	0.844345	0.0203044	1	1	1	0.844345	0.202896
ENSG00000164751.14	PEX2	-0.196337	0.844346	0.00196294	1	1	1	0.844346	0.0642837
ENSG00000158006.13	PAFAH2	0.196281	0.84439	0.00687051	1	1	1	0.84439	0.126377
ENSG00000107643.15	MAPK8	-0.196226	0.844433	0.00187713	1	1	1	0.844433	0.0752456
ENSG00000137491.14	SLCO2B1	0.196068	0.844557	0.00110675	2	2	2	0.613005	0.0822871
ENSG00000132912.12	DCTN4	0.195951	0.844648	0.000404299	1	1	1	0.844648	0.0718146
ENSG00000239704.10	CDRT4	-0.195774	0.844787	0.0408669	1	2	2	0.844787	0.450035
ENSG00000273374.1	RP11-383I23.2	0.195634	0.844896	0.0279901	1	1	1	0.844896	0.271765
ENSG00000139287.12	TPH2	-0.195624	0.844904	0.000864212	2	2	2	0.27907	0.0547767
ENSG00000164347.17	GFM2	0.19552	0.844986	0.0928762	2	2	2	0.343447	0.420216
ENSG00000075884.13	ARHGAP15	-0.195479	0.845018	2.92713e-05	1	1	1	0.845018	0.0103736
ENSG00000241058.3	NSUN6	0.195442	0.845047	0.213806	2	2	2	0.337312	0.391085
ENSG00000248636.6	RP11-768F21.1	0.19537	0.845104	0.00219238	1	1	1	0.845104	0.0887445
ENSG00000140006.11	WDR89	0.195302	0.845156	1.45138e-06	1	1	1	0.845156	0.00464716
ENSG00000257261.5	RP11-96H19.1	-0.195248	0.845199	0.162154	2	2	2	0.183926	0.544796
ENSG00000090006.17	LTBP4	-0.19502	0.845377	0.0015769	2	2	2	0.33707	0.0857557
ENSG00000120162.9	MOB3B	-0.194877	0.845489	0.000334312	1	1	1	0.845489	0.0451086
ENSG00000258483.2	AC144835.1	0.194737	0.845599	0.00787748	1	1	1	0.845599	0.402316
ENSG00000140374.15	ETFA	-0.194688	0.845637	4.16108e-05	1	1	1	0.845637	0.0129341
ENSG00000111886.10	GABRR2	0.194464	0.845813	0.028588	1	1	1	0.845813	0.235396
ENSG00000135002.11	RFK	0.19441	0.845855	0.000192502	1	2	2	0.845855	0.0409179
ENSG00000125965.8	GDF5	0.194307	0.845935	0.0471581	1	1	1	0.845935	0.305542
ENSG00000231925.11	TAPBP	0.194261	0.845972	0.0485607	2	2	2	0.148365	0.205727
ENSG00000141367.11	CLTC	-0.194207	0.846014	4.09108e-06	1	1	1	0.846014	0.0086732
ENSG00000141556.20	TBCD	-0.194131	0.846073	0.00981274	3	3	3	0.0485742	0.117854
ENSG00000008083.13	JARID2	0.194032	0.846151	0.000158397	2	2	2	0.877446	0.042304
ENSG00000180176.14	TH	0.193992	0.846182	0.00905275	1	1	1	0.846182	0.135568
ENSG00000141527.16	CARD14	0.193964	0.846204	0.0185169	2	2	2	0.666197	0.160882
ENSG00000138400.12	MDH1B	-0.193945	0.846219	0.545887	2	3	3	0.45686	0.714846
ENSG00000100575.13	TIMM9	-0.193906	0.846249	0.000386112	1	1	1	0.846249	0.0666314
ENSG00000245832.6	MIR4300HG	-0.1939	0.846254	0.126816	1	1	1	0.846254	0.696642
ENSG00000136319.11	TTC5	0.193763	0.846362	0.0250852	3	3	3	0.184941	0.282317
ENSG00000230269.6	RP1-40E16.9	0.193682	0.846425	0.000243039	1	1	1	0.846425	0.0323213
ENSG00000204682.5	CASC10	0.193652	0.846448	5.20702e-07	1	1	1	0.846448	0.0024469
ENSG00000171206.13	TRIM8	0.193588	0.846498	0.00481394	1	1	1	0.846498	0.0996218
ENSG00000164933.11	SLC25A32	0.193562	0.846519	0.01729	2	2	2	0.178774	0.155596
ENSG00000160867.14	FGFR4	-0.193541	0.846536	0.256155	3	3	3	0.222223	0.82426
ENSG00000112977.15	DAP	0.193456	0.846602	0.0204427	2	3	3	0.192762	0.203382
ENSG00000020577.13	SAMD4A	-0.193423	0.846628	0.00466327	1	1	1	0.846628	0.21081
ENSG00000172493.20	AFF1	-0.193357	0.84668	0.0024039	1	1	1	0.84668	0.084849
ENSG00000166246.13	C16orf71	0.193281	0.846739	4.05962e-05	1	1	1	0.846739	0.00906863
ENSG00000177710.5	SLC35G5	-0.193206	0.846798	0.0497025	1	1	1	0.846798	0.31132
ENSG00000162139.9	NEU3	-0.193105	0.846877	0.0394835	2	2	2	0.179366	0.224645
ENSG00000128482.15	RNF112	-0.193017	0.846946	0.000431997	1	2	2	0.846946	0.0326882
ENSG00000134333.13	LDHA	-0.192992	0.846965	0.0028248	2	2	2	0.641394	0.115959
ENSG00000171703.16	TCEA2	-0.192969	0.846983	0.00352814	2	2	2	0.397115	0.0848617
ENSG00000273011.1	RP11-728K20.3	-0.192756	0.84715	0.0766748	1	1	1	0.84715	0.435797
ENSG00000079337.15	RAPGEF3	-0.192753	0.847153	0.00744144	1	1	1	0.847153	0.124059
ENSG00000198612.10	COPS8	-0.192657	0.847228	0.00187061	1	1	1	0.847228	0.314907
ENSG00000033050.7	ABCF2	0.192653	0.847231	0.000549357	1	1	1	0.847231	0.0602216
ENSG00000078808.16	SDF4	-0.192636	0.847244	0.00612856	1	1	1	0.847244	0.203853
ENSG00000101782.14	RIOK3	0.192565	0.847299	0.000132388	2	2	2	0.776005	0.0355582
ENSG00000100023.18	PPIL2	-0.192511	0.847342	0.00998777	2	2	2	0.1903	0.165214
ENSG00000174177.12	CTU2	-0.192452	0.847388	0.0191365	3	3	3	0.0864462	0.323642
ENSG00000262814.7	MRPL12	-0.192449	0.84739	0.0106056	2	2	2	0.815097	0.14202
ENSG00000003402.19	CFLAR	-0.192352	0.847467	0.000141549	2	2	2	0.642614	0.0223677
ENSG00000011422.11	PLAUR	-0.192265	0.847534	0.00163976	3	3	3	0.632774	0.0880769
ENSG00000181026.14	AEN	-0.192252	0.847545	0.0961383	2	2	2	0.429	0.552652
ENSG00000106688.11	SLC1A1	-0.1922	0.847586	0.00273888	1	1	1	0.847586	0.0913761
ENSG00000272086.1	CTD-2186M15.3	-0.192178	0.847603	0.00184762	1	2	2	0.847603	0.161266
ENSG00000169271.2	HSPB3	-0.192057	0.847697	0.00103972	1	1	1	0.847697	0.0531334
ENSG00000075618.17	FSCN1	-0.191937	0.847792	4.503e-06	2	2	2	0.198463	0.00956956
ENSG00000179526.16	SHARPIN	0.191868	0.847845	0.00325769	1	1	1	0.847845	0.15077
ENSG00000065243.19	PKN2	-0.191843	0.847866	0.000414364	1	1	1	0.847866	0.105837
ENSG00000105523.3	FAM83E	0.19174	0.847946	0.117951	1	2	2	0.847946	0.548735
ENSG00000063177.12	RPL18	0.19174	0.847946	0.000108393	1	1	1	0.847946	0.0166346
ENSG00000166377.19	ATP9B	0.191711	0.847968	0.0091345	2	2	2	0.100955	0.169634
ENSG00000169684.13	CHRNA5	-0.191647	0.848019	1.54031	2	2	2	0.590303	0.892325
ENSG00000152518.7	ZFP36L2	-0.191543	0.8481	0.000527569	2	2	2	0.430747	0.0630066
ENSG00000146842.16	TMEM209	-0.191492	0.84814	0.00231962	1	1	1	0.84814	0.0781758
ENSG00000151948.11	GLT1D1	-0.191216	0.848356	0.0171339	2	2	2	0.479043	0.176801
ENSG00000197430.10	OPALIN	-0.190966	0.848552	0.00186899	1	1	1	0.848552	0.107979
ENSG00000154065.16	ANKRD29	0.190531	0.848893	0.0138162	3	3	3	0.387288	0.121638
ENSG00000048342.15	CC2D2A	0.190294	0.849079	0.00298522	1	1	1	0.849079	0.0992253
ENSG00000187134.13	AKR1C1	0.190186	0.849163	0.205466	3	3	3	0.289482	0.559846
ENSG00000107625.12	DDX50	0.189868	0.849412	0.000448724	1	1	1	0.849412	0.0827236
ENSG00000127483.17	HP1BP3	-0.189836	0.849437	0.000550243	1	1	1	0.849437	0.0916045
ENSG00000188886.3	ASTL	-0.189704	0.849541	2.38646e-06	1	1	1	0.849541	0.00291853
ENSG00000093010.13	COMT	-0.18969	0.849552	0.00295819	2	2	2	0.553305	0.19846
ENSG00000236760.1	AC019118.3	-0.189689	0.849553	0.0401613	1	1	1	0.849553	1.04196
ENSG00000103351.12	CLUAP1	0.189588	0.849632	0.316872	1	1	1	0.849632	1.13279
ENSG00000058799.14	YIPF1	0.189581	0.849637	0.0156028	3	3	3	0.640663	0.204237
ENSG00000223685.5	LINC00571	-0.189488	0.84971	0.0481393	1	1	1	0.84971	0.297337
ENSG00000106701.11	FSD1L	0.189439	0.849748	0.00199422	1	1	1	0.849748	0.0683595
ENSG00000163606.10	CD200R1	0.189397	0.849782	0.00263315	2	2	2	0.375331	0.276313
ENSG00000139914.6	FITM1	0.189342	0.849825	0.00233278	1	1	1	0.849825	0.0922345
ENSG00000100603.13	SNW1	-0.188798	0.850251	0.00111728	1	1	1	0.850251	0.0985774
ENSG00000099937.10	SERPIND1	-0.188719	0.850313	0.000758742	2	2	2	0.319789	0.0641863
ENSG00000266313.1	RP11-173M1.4	0.18851	0.850477	0.00136756	1	1	1	0.850477	0.0964839
ENSG00000184156.16	KCNQ3	-0.188456	0.850519	0.000186743	1	1	1	0.850519	0.0366987
ENSG00000080166.15	DCT	0.188429	0.85054	0.0143732	1	1	1	0.85054	0.308037
ENSG00000165899.10	OTOGL	-0.18836	0.850595	3.09219e-06	1	1	1	0.850595	0.00251136
ENSG00000104218.14	CSPP1	-0.188136	0.85077	0.000655235	2	2	2	0.109401	0.0838779
ENSG00000186493.11	C5orf38	-0.188102	0.850796	0.03719	1	1	1	0.850796	0.41139
ENSG00000089847.12	ANKRD24	0.188086	0.850809	0.00901099	1	1	1	0.850809	0.194331
ENSG00000156253.6	RWDD2B	0.188032	0.850852	0.608171	2	2	2	0.334082	0.869772
ENSG00000276136.1	RP11-50I19.2	0.187853	0.850992	0.00835962	2	2	2	0.79566	0.125864
ENSG00000139637.13	C12orf10	-0.187443	0.851313	1.80581e-08	1	1	1	0.851313	0.00060913
ENSG00000267364.1	RP11-47L3.1	0.187393	0.851353	5.39218e-06	1	1	1	0.851353	0.0112147
ENSG00000103710.10	RASL12	-0.187392	0.851353	0.0241091	1	1	1	0.851353	0.209155
ENSG00000125648.14	SLC25A23	0.187372	0.851369	0.0124553	2	2	2	0.863767	0.152363
ENSG00000140848.16	CPNE2	-0.187358	0.85138	0.00320555	1	1	1	0.85138	0.0926505
ENSG00000148218.15	ALAD	-0.187197	0.851506	0.0462325	1	1	1	0.851506	0.617458
ENSG00000115808.11	STRN	-0.187193	0.851509	3.48602e-05	1	1	1	0.851509	0.0267633
ENSG00000148225.15	WDR31	0.187059	0.851614	0.0398534	2	2	2	0.114443	0.367451
ENSG00000126562.16	WNK4	0.187015	0.851649	0.00391426	1	1	1	0.851649	0.187052
ENSG00000000457.13	SCYL3	0.186979	0.851677	0.0638585	2	2	2	0.272657	0.330018
ENSG00000047936.10	ROS1	0.186898	0.851741	0.00185248	1	1	1	0.851741	0.0836373
ENSG00000105617.3	LENG1	-0.186792	0.851823	0.00104942	2	2	2	0.491498	0.0992074
ENSG00000006118.14	TMEM132A	-0.186707	0.85189	0.00503124	1	1	1	0.85189	0.124312
ENSG00000020129.15	NCDN	-0.186615	0.851963	0.00030298	1	1	1	0.851963	0.0573522
ENSG00000130037.4	KCNA5	-0.186552	0.852012	0.00200591	2	2	2	0.369947	0.0510709
ENSG00000196366.3	C9orf163	0.186548	0.852015	7.20049e-06	1	1	1	0.852015	0.00385905
ENSG00000117425.13	PTCH2	0.18639	0.852139	0.000755905	2	2	2	0.733577	0.0610665
ENSG00000183484.11	GPR132	0.186372	0.852153	0.0168782	1	1	1	0.852153	0.195173
ENSG00000274659.1	RP11-986G18.2	-0.186302	0.852208	0.016873	1	1	1	0.852208	0.255147
ENSG00000166226.12	CCT2	0.186146	0.85233	0.000367434	2	2	2	0.839842	0.0286767
ENSG00000184838.14	PRR16	-0.186111	0.852358	4.81097e-07	1	1	1	0.852358	0.00314405
ENSG00000196711.8	ALKAL1	-0.18609	0.852374	2.38511e-05	1	1	1	0.852374	0.00808708
ENSG00000204628.11	RACK1	0.186022	0.852428	3.67886e-05	2	2	2	0.77838	0.0263834
ENSG00000103510.19	KAT8	0.185929	0.852501	0.133605	3	3	3	0.243748	0.335289
ENSG00000099219.13	ERMP1	0.185829	0.852579	0.0248873	2	2	2	0.102543	0.437997
ENSG00000277782.1	RP11-775C24.5	0.185774	0.852622	0.0951096	2	2	2	0.130472	0.542413
ENSG00000255458.5	RP11-539G18.3	-0.185771	0.852625	0.00428705	1	1	1	0.852625	0.110482
ENSG00000272636.3	DOC2B	0.185743	0.852646	0.00341207	1	1	1	0.852646	0.154389
ENSG00000101188.4	NTSR1	-0.185592	0.852765	0.0249068	2	2	2	0.848741	0.226504
ENSG00000155229.20	MMS19	-0.185551	0.852797	0.00284047	2	2	2	0.312056	0.279377
ENSG00000184076.13	UQCR10	0.185548	0.852799	0.000828961	1	2	2	0.852799	0.0849108
ENSG00000111667.13	USP5	0.1851	0.85315	9.44587e-05	2	2	2	0.831476	0.0188322
ENSG00000198093.10	ZNF649	-0.185067	0.853176	0.156987	3	3	3	0.370946	0.457231
ENSG00000146215.13	CRIP3	-0.184887	0.853318	0.00210203	2	2	2	0.191637	0.0408316
ENSG00000264278.1	RP11-162A12.2	0.184887	0.853318	0.000755282	1	1	1	0.853318	0.344353
ENSG00000271743.1	CTD-2541M15.3	0.184839	0.853355	0.732646	5	5	5	0.478345	0.766644
ENSG00000198736.11	MSRB1	0.184828	0.853364	0.00156329	1	1	1	0.853364	0.0531376
ENSG00000213398.7	LCAT	-0.184802	0.853384	1.04279e-09	1	1	1	0.853384	0.000105013
ENSG00000176095.11	IP6K1	-0.184767	0.853412	0.000396078	1	1	1	0.853412	0.0550761
ENSG00000173531.15	MST1	0.184767	0.853412	0.000285474	1	2	2	0.853412	0.046758
ENSG00000184221.12	OLIG1	0.184495	0.853625	0.000189316	1	1	1	0.853625	0.0334904
ENSG00000143319.16	ISG20L2	0.184394	0.853704	6.20677e-05	1	1	1	0.853704	0.0120369
ENSG00000246379.6	RP11-461O7.1	-0.184303	0.853776	0.0383984	2	2	2	0.510794	0.838549
ENSG00000135821.17	GLUL	-0.18429	0.853786	0.000701438	1	1	1	0.853786	0.0354973
ENSG00000182223.7	ZAR1	0.184288	0.853787	2.26007e-05	2	2	2	0.189376	0.017403
ENSG00000125304.8	TM9SF2	0.184271	0.853801	0.000436265	1	1	1	0.853801	0.0399824
ENSG00000118096.7	IFT46	0.18419	0.853864	0.0330575	1	1	1	0.853864	0.416379
ENSG00000013288.8	MAN2B2	-0.184036	0.853985	0.0656774	2	2	2	0.851713	0.456443
ENSG00000231528.2	FAM225A	0.183986	0.854024	3.86832e-05	1	1	1	0.854024	0.0152162
ENSG00000125503.12	PPP1R12C	-0.183932	0.854067	0.00457115	2	2	2	0.782	0.115155
ENSG00000118816.9	CCNI	0.183909	0.854085	0.000491911	2	2	2	0.150125	0.0769257
ENSG00000086506.2	HBQ1	0.183904	0.854089	0.0217072	1	1	1	0.854089	0.201056
ENSG00000101000.5	PROCR	-0.183902	0.85409	0.00479984	2	2	2	0.242421	0.128777
ENSG00000226124.6	FTCDNL1	-0.183901	0.854091	0.574508	4	4	4	0.107697	1.23282
ENSG00000127334.10	DYRK2	-0.183649	0.854289	0.00144877	1	1	1	0.854289	0.0977706
ENSG00000129295.8	LRRC6	0.183598	0.854328	0.00419117	2	2	2	0.574766	0.132902
ENSG00000089127.12	OAS1	0.183575	0.854347	0.00100605	1	1	1	0.854347	0.0533165
ENSG00000165516.10	KLHDC2	-0.183439	0.854453	0.000103995	1	1	1	0.854453	0.0352142
ENSG00000171450.5	CDK5R2	-0.183285	0.854574	8.70415e-08	1	1	1	0.854574	0.00087008
ENSG00000236173.1	RP1-182D15.2	0.183118	0.854705	0.119049	2	2	2	0.562887	0.846032
ENSG00000134352.19	IL6ST	-0.182829	0.854932	7.04089e-05	1	1	1	0.854932	0.0181583
ENSG00000143748.17	NVL	0.182608	0.855106	0.00060889	1	1	1	0.855106	0.0925778
ENSG00000143337.18	TOR1AIP1	0.182571	0.855135	3.40168e-05	1	1	1	0.855135	0.016011
ENSG00000188763.4	FZD9	0.182481	0.855205	9.99433e-05	1	1	1	0.855205	0.0273016
ENSG00000259129.5	LINC00648	-0.182292	0.855353	0.360218	2	2	2	0.689945	0.508467
ENSG00000111305.18	GSG1	-0.18222	0.85541	0.00429177	1	1	1	0.85541	0.0948819
ENSG00000213638.5	ADAT3	-0.182183	0.855439	0.00147992	1	1	1	0.855439	0.0695465
ENSG00000204956.5	PCDHGA1	-0.182149	0.855466	0.0724386	2	2	2	0.257937	1.00414
ENSG00000084072.16	PPIE	0.182081	0.855519	0.25843	1	1	1	0.855519	0.74311
ENSG00000165948.10	IFI27L1	0.182037	0.855554	0.0824526	1	2	2	0.855554	0.393679
ENSG00000130997.16	POLN	-0.181922	0.855644	0.00312114	2	2	2	0.577536	0.108184
ENSG00000248698.5	LINC01085	-0.181844	0.855705	0.000135026	1	1	1	0.855705	0.0604166
ENSG00000233005.1	AC067959.1	-0.181832	0.855715	0.0145243	2	2	2	0.86128	0.102826
ENSG00000101400.5	SNTA1	-0.18173	0.855794	7.15837e-06	1	1	1	0.855794	0.0129233
ENSG00000185808.13	PIGP	-0.181714	0.855807	0.0893511	3	3	3	0.00869927	0.314666
ENSG00000186529.15	CYP4F3	0.181623	0.855878	0.284185	1	1	1	0.855878	0.77595
ENSG00000214456.8	PLIN5	0.181581	0.855912	0.00025794	1	1	1	0.855912	0.0446418
ENSG00000162365.11	CYP4A22	0.181425	0.856034	0.139918	2	2	2	0.550568	0.330407
ENSG00000126231.13	PROZ	0.181343	0.856098	0.0225947	1	1	1	0.856098	0.302839
ENSG00000249859.9	PVT1	-0.181306	0.856128	0.00418369	1	1	1	0.856128	0.0977492
ENSG00000026950.16	BTN3A1	-0.181193	0.856216	0.0144686	2	2	2	0.862156	0.223281
ENSG00000109586.11	GALNT7	0.181138	0.85626	0.00212206	2	2	2	0.0977667	0.0775878
ENSG00000142937.11	RPS8	0.180952	0.856405	0.00929155	1	1	1	0.856405	0.183126
ENSG00000225231.1	AC091814.2	-0.180813	0.856514	0.910241	3	4	4	0.800139	1.77446
ENSG00000182957.15	SPATA13	-0.180746	0.856567	9.71988e-06	1	1	1	0.856567	0.0197227
ENSG00000197467.13	COL13A1	0.180649	0.856643	0.000404856	1	1	1	0.856643	0.0351665
ENSG00000243321.3	LINC01998	-0.180633	0.856656	0.124795	2	2	2	0.619613	0.556996
ENSG00000138829.11	FBN2	0.18062	0.856666	0.0651614	2	2	2	0.532191	0.613922
ENSG00000125386.15	FAM193A	0.180612	0.856672	0.00172569	1	1	1	0.856672	0.145298
ENSG00000183977.13	PP2D1	0.180612	0.856672	0.003212	1	1	1	0.856672	0.103781
ENSG00000100815.12	TRIP11	0.180372	0.856861	5.50939e-05	1	1	1	0.856861	0.0336454
ENSG00000144642.21	RBMS3	0.180371	0.856861	6.07291e-06	1	1	1	0.856861	0.00753172
ENSG00000104921.14	FCER2	-0.180184	0.857008	0.000290503	1	1	1	0.857008	0.0730862
ENSG00000070423.17	RNF126	0.18018	0.857012	0.000975423	1	1	1	0.857012	0.081327
ENSG00000165970.11	SLC6A5	-0.180173	0.857016	4.7793e-08	1	1	1	0.857016	0.000515433
ENSG00000175691.8	ZNF77	0.179682	0.857403	0.326721	2	2	2	0.610039	1.62367
ENSG00000189050.15	RNFT1	0.179649	0.857428	0.00231383	2	2	2	0.775796	0.139539
ENSG00000119559.15	C19orf25	-0.179632	0.857441	2.52334e-07	1	1	1	0.857441	0.00175699
ENSG00000214039.8	RP11-474D1.3	-0.179185	0.857792	0.00124741	1	1	1	0.857792	0.123534
ENSG00000251226.1	RP11-469N6.1	0.17882	0.858079	0.407283	5	5	5	0.327443	0.489549
ENSG00000242268.2	LINC02082	-0.1788	0.858095	0.0128753	2	2	2	0.365227	0.175219
ENSG00000144681.10	STAC	-0.178799	0.858096	0.00249388	2	2	2	0.856654	0.183535
ENSG00000166147.13	FBN1	0.178636	0.858224	2.95371e-05	1	1	1	0.858224	0.0262483
ENSG00000080503.22	SMARCA2	0.178616	0.858239	2.03981e-05	1	1	1	0.858239	0.0285714
ENSG00000077616.10	NAALAD2	-0.178217	0.858553	0.00461076	1	2	2	0.858553	0.15577
ENSG00000153989.7	NUS1	0.1782	0.858566	0.000709541	2	2	2	0.162111	0.0574062
ENSG00000100612.13	DHRS7	-0.178199	0.858567	0.0439805	1	1	1	0.858567	0.398944
ENSG00000111716.12	LDHB	-0.178193	0.858571	0.000114098	1	1	1	0.858571	0.0168231
ENSG00000066583.11	ISOC1	-0.17818	0.858581	0.00483024	2	2	2	0.31855	0.104283
ENSG00000100034.13	PPM1F	0.178167	0.858592	0.00624176	1	1	1	0.858592	0.153501
ENSG00000164104.11	HMGB2	-0.178112	0.858635	5.35162e-05	1	1	1	0.858635	0.0248065
ENSG00000164144.15	ARFIP1	0.177985	0.858735	0.0240965	1	1	1	0.858735	0.230231
ENSG00000183808.11	RBM12B	-0.177673	0.85898	0.00113747	1	1	1	0.85898	0.0490572
ENSG00000180481.10	GLIPR1L2	-0.177414	0.859183	0.421842	1	1	1	0.859183	0.926655
ENSG00000112367.10	FIG4	-0.177291	0.859279	0.00228709	2	2	2	0.0730737	0.0823501
ENSG00000124151.18	NCOA3	0.177272	0.859295	0.00153171	1	1	1	0.859295	0.0896278
ENSG00000127578.6	WFIKKN1	-0.177131	0.859405	0.574506	3	3	3	0.19096	0.827213
ENSG00000198142.4	SOWAHC	0.176996	0.859511	0.00871369	2	2	2	0.693708	0.0991968
ENSG00000179776.17	CDH5	0.176995	0.859512	0.00179242	1	1	1	0.859512	0.0831599
ENSG00000103534.16	TMC5	-0.176756	0.8597	0.0559521	1	1	1	0.8597	0.345742
ENSG00000186051.6	TAL2	0.176556	0.859857	0.0140962	1	1	1	0.859857	0.219281
ENSG00000119698.11	PPP4R4	-0.176523	0.859883	0.0145012	3	3	3	0.067059	0.23101
ENSG00000272333.5	KMT2B	-0.176388	0.859989	0.00465464	1	1	1	0.859989	0.100265
ENSG00000178796.12	RIIAD1	-0.176219	0.860122	0.036137	3	3	3	0.433013	0.42703
ENSG00000172057.9	ORMDL3	-0.176004	0.860291	0.0369605	2	2	2	0.685567	0.199243
ENSG00000170385.9	SLC30A1	-0.175983	0.860307	0.000144623	1	1	1	0.860307	0.0275406
ENSG00000104870.12	FCGRT	0.175973	0.860315	0.00226447	1	2	2	0.860315	0.109471
ENSG00000125744.11	RTN2	-0.175932	0.860347	0.00446295	2	2	2	0.608925	0.127833
ENSG00000262075.3	DKFZP434A062	0.175669	0.860554	0.107155	3	3	3	0.614715	0.376815
ENSG00000243989.8	ACY1	0.175581	0.860623	6.82055e-06	1	1	1	0.860623	0.0078745
ENSG00000260971.3	RP11-504A18.1	-0.175435	0.860738	4.04362e-05	1	1	1	0.860738	0.0105893
ENSG00000103197.16	TSC2	-0.175375	0.860785	0.00160052	1	2	2	0.860785	0.130099
ENSG00000134056.11	MRPS36	0.175348	0.860806	0.00258715	1	1	1	0.860806	0.0678896
ENSG00000154642.10	C21orf91	-0.175098	0.861003	1.58044e-05	1	1	1	0.861003	0.00735985
ENSG00000232931.5	LINC00342	0.175055	0.861036	0.00188397	2	2	2	0.437458	0.143125
ENSG00000185670.7	ZBTB3	-0.174982	0.861094	4.7037e-05	1	1	1	0.861094	0.011172
ENSG00000179144.4	GIMAP7	-0.174962	0.86111	0.00129534	1	1	1	0.86111	0.0810459
ENSG00000169992.9	NLGN2	0.174662	0.861345	0.000436704	2	2	2	0.656602	0.0278228
ENSG00000165055.15	METTL2B	0.174627	0.861373	0.277788	4	4	4	0.18496	0.80221
ENSG00000151414.14	NEK7	0.174508	0.861466	7.98471e-05	1	1	1	0.861466	0.0180869
ENSG00000182544.8	MFSD5	0.174291	0.861636	0.00589963	1	1	1	0.861636	0.108149
ENSG00000089048.14	ESF1	0.17412	0.861771	9.41894e-05	1	1	1	0.861771	0.0132692
ENSG00000175387.15	SMAD2	0.173946	0.861908	0.00143822	2	2	2	0.779195	0.142114
ENSG00000204947.8	ZNF425	-0.173936	0.861916	0.121166	2	3	3	0.720553	0.483335
ENSG00000124205.15	EDN3	0.173822	0.862005	0.00955958	2	2	2	0.729829	0.155602
ENSG00000117877.10	CD3EAP	0.173805	0.862018	0.116625	2	2	2	0.865922	0.370056
ENSG00000144034.14	TPRKB	0.173741	0.862069	0.0021213	2	2	2	0.817885	0.0792976
ENSG00000171860.4	C3AR1	0.173657	0.862135	0.00235928	2	2	2	0.819209	0.0790941
ENSG00000142405.21	NLRP12	-0.173427	0.862315	3.26873e-05	1	2	2	0.862315	0.0223269
ENSG00000215305.9	VPS16	0.17331	0.862408	0.0202294	2	2	2	0.314496	0.212975
ENSG00000167778.8	SPRYD3	-0.173224	0.862475	0.00217153	1	1	1	0.862475	0.158017
ENSG00000160221.16	C21orf33	0.173153	0.862531	0.575709	1	1	1	0.862531	1.4878
ENSG00000131730.15	CKMT2	0.17313	0.86255	0.00871908	2	2	2	0.426061	0.261873
ENSG00000115685.14	PPP1R7	0.173115	0.862561	0.00103716	1	1	1	0.862561	0.051349
ENSG00000174989.12	FBXW8	-0.173097	0.862575	0.0103921	2	2	2	0.718644	0.130775
ENSG00000163219.11	ARHGAP25	-0.172791	0.862816	0.0505415	2	2	2	0.474664	0.333701
ENSG00000116525.13	TRIM62	-0.172416	0.86311	0.000297876	1	1	1	0.86311	0.0704485
ENSG00000274560.1	RP11-285E23.2	-0.172385	0.863135	0.0191939	2	2	2	0.715531	0.242557
ENSG00000173988.12	LRRC63	0.172228	0.863258	0.0044191	1	1	1	0.863258	0.104464
ENSG00000100968.13	NFATC4	0.171956	0.863472	0.00837553	2	2	2	0.873968	0.368875
ENSG00000061918.12	GUCY1B3	-0.171654	0.863709	0.000792541	1	1	1	0.863709	0.0391289
ENSG00000187514.16	PTMA	-0.17142	0.863894	0.00122295	1	1	1	0.863894	0.168897
ENSG00000240764.3	PCDHGC5	-0.171237	0.864038	1.53516e-05	1	1	1	0.864038	0.00664386
ENSG00000105136.20	ZNF419	0.171222	0.864049	0.139512	2	4	4	0.577713	1.25643
ENSG00000108684.14	ASIC2	0.17122	0.864051	5.28945e-08	1	1	1	0.864051	0.000590763
ENSG00000125910.5	S1PR4	0.171097	0.864148	0.0125972	3	3	3	0.165566	0.260476
ENSG00000081791.8	KIAA0141	0.170954	0.86426	7.82166e-05	1	1	1	0.86426	0.0196884
ENSG00000125731.12	SH2D3A	-0.170767	0.864407	0.00181251	1	1	1	0.864407	0.098949
ENSG00000187862.11	TTC24	-0.170354	0.864732	1.4829e-06	2	2	2	0.625564	0.00367412
ENSG00000047457.13	CP	-0.170353	0.864732	0.0344185	3	3	3	0.412799	0.33783
ENSG00000255621.1	RP11-377D9.3	-0.170336	0.864746	0.197833	2	2	2	0.471145	0.748196
ENSG00000181754.6	AMIGO1	-0.170186	0.864864	0.0179076	2	2	2	0.754212	0.110645
ENSG00000149503.12	INCENP	0.170164	0.864881	0.0132691	2	2	2	0.797951	0.104686
ENSG00000131471.6	AOC3	0.170108	0.864925	0.00319053	1	1	1	0.864925	0.149292
ENSG00000167037.18	SGSM1	0.17008	0.864947	1.92185e-05	1	1	1	0.864947	0.0187983
ENSG00000251381.7	LINC00958	-0.170074	0.864952	0.0224591	1	1	1	0.864952	0.226946
ENSG00000227290.1	LINC01364	-0.169949	0.86505	4.61132e-09	1	1	1	0.86505	0.000198859
ENSG00000226995.7	LINC00658	0.169922	0.865072	0.0992016	2	2	2	0.714867	0.377243
ENSG00000188269.8	OR7A5	0.16992	0.865073	0.0316994	2	2	2	0.247723	0.316389
ENSG00000136999.4	NOV	-0.169794	0.865172	0.000974333	2	2	2	0.380153	0.0819876
ENSG00000173193.13	PARP14	-0.169678	0.865263	0.00974732	1	1	1	0.865263	0.217038
ENSG00000138785.14	INTS12	-0.169595	0.865329	0.0044642	1	1	1	0.865329	0.1592
ENSG00000065268.10	WDR18	0.169577	0.865343	1.08983	4	4	4	0.49943	0.792759
ENSG00000142606.15	MMEL1	-0.169571	0.865348	2.36473e-05	1	1	1	0.865348	0.0276056
ENSG00000151806.13	GUF1	-0.169539	0.865373	0.240933	2	2	2	0.116609	0.818855
ENSG00000243955.5	GSTA1	-0.169215	0.865627	0.000885959	1	2	2	0.865627	0.134921
ENSG00000068912.13	ERLEC1	-0.169012	0.865787	0.00055006	1	1	1	0.865787	0.0356101
ENSG00000179091.4	CYC1	0.168745	0.865997	0.0012554	1	1	1	0.865997	0.0910122
ENSG00000110060.8	PUS3	-0.167969	0.866608	0.0120275	1	1	1	0.866608	0.15944
ENSG00000164904.17	ALDH7A1	0.167925	0.866642	0.0283857	4	4	4	0.152801	0.400263
ENSG00000103522.15	IL21R	0.167743	0.866786	0.0946965	1	1	1	0.866786	0.574112
ENSG00000203727.3	SAMD5	0.167442	0.867022	0.00283011	2	2	2	0.274681	0.135241
ENSG00000187773.8	FAM69C	0.167354	0.867092	0.0097078	1	1	1	0.867092	0.140097
ENSG00000148672.8	GLUD1	-0.166815	0.867515	0.00214173	2	2	2	0.610862	0.0643313
ENSG00000161542.16	PRPSAP1	-0.16667	0.86763	0.111319	2	2	2	0.560323	0.502892
ENSG00000130340.15	SNX9	-0.166582	0.867699	6.70848e-08	1	1	1	0.867699	0.00147034
ENSG00000260721.1	AF067845.1	0.166492	0.86777	0.158305	2	2	2	0.40908	0.505593
ENSG00000158014.14	SLC30A2	-0.166414	0.867831	3.16325e-05	2	2	2	0.0606641	0.00866148
ENSG00000136940.13	PDCL	-0.166409	0.867835	9.69969e-05	1	1	1	0.867835	0.0202419
ENSG00000119514.6	GALNT12	-0.166175	0.868019	0.00408539	1	1	1	0.868019	0.174129
ENSG00000186017.14	ZNF566	0.166087	0.868088	5.30063e-06	2	2	2	0.690372	0.00638272
ENSG00000139187.9	KLRG1	0.166074	0.868099	0.171232	2	2	2	0.217649	0.61116
ENSG00000110446.10	SLC15A3	-0.166028	0.868135	0.00559198	1	1	1	0.868135	0.13686
ENSG00000240303.7	ACAD11	0.165932	0.86821	6.57701e-05	1	1	1	0.86821	0.0460383
ENSG00000169715.14	MT1E	-0.165894	0.868241	0.057967	2	2	2	0.35357	0.311108
ENSG00000183856.10	IQGAP3	0.165779	0.868331	5.48134e-07	1	1	1	0.868331	0.00228554
ENSG00000119899.12	SLC17A5	0.165709	0.868386	0.0108056	2	2	2	0.848596	0.269656
ENSG00000125871.13	MGME1	0.165632	0.868447	0.0143692	2	2	2	0.830113	0.254082
ENSG00000163116.9	STPG2	0.165524	0.868532	9.0742e-05	1	1	1	0.868532	0.0141093
ENSG00000162669.15	HFM1	0.165212	0.868777	0.106855	2	3	3	0.524221	0.719543
ENSG00000105989.8	WNT2	-0.165205	0.868782	0.00187279	2	2	2	0.442074	0.107642
ENSG00000197410.12	DCHS2	0.165183	0.8688	0.0169636	2	2	2	0.902953	0.266477
ENSG00000122335.13	SERAC1	0.165165	0.868814	0.0453843	3	3	3	0.36724	1.02724
ENSG00000115128.6	SF3B6	-0.165149	0.868827	0.000167416	1	1	1	0.868827	0.0190053
ENSG00000163376.11	KBTBD8	-0.165101	0.868865	0.000175623	2	2	2	0.397024	0.0221959
ENSG00000108528.13	SLC25A11	0.165054	0.868901	0.00013996	2	2	2	0.86893	0.0178299
ENSG00000177030.16	DEAF1	0.164987	0.868954	0.00471248	1	1	1	0.868954	0.130262
ENSG00000107165.12	TYRP1	-0.164967	0.86897	0.00817235	2	2	2	0.854316	0.130849
ENSG00000111203.11	ITFG2	-0.164769	0.869126	0.0303629	2	2	2	0.623926	0.185518
ENSG00000146242.8	TPBG	-0.164766	0.869128	0.00302168	1	1	1	0.869128	0.0787223
ENSG00000166828.2	SCNN1G	0.164757	0.869135	0.0044433	1	1	1	0.869135	0.104834
ENSG00000206127.10	GOLGA8O	-0.164661	0.869211	0.219349	1	1	1	0.869211	0.667155
ENSG00000275580.1	RP11-295H24.4	0.164639	0.869228	1.58091e-05	1	1	1	0.869228	0.00552464
ENSG00000121005.8	CRISPLD1	-0.164405	0.869412	0.132896	3	3	3	0.689646	0.258793
ENSG00000126266.3	FFAR1	-0.164386	0.869427	0.0750589	1	1	1	0.869427	0.395577
ENSG00000130529.15	TRPM4	-0.164312	0.869485	0.0165976	1	1	1	0.869485	0.186017
ENSG00000021355.12	SERPINB1	-0.164118	0.869639	0.0116095	2	2	2	0.819504	0.174062
ENSG00000113593.11	PPWD1	-0.163834	0.869862	0.0760127	2	2	2	0.827328	0.370041
ENSG00000106628.10	POLD2	-0.163732	0.869942	0.117808	3	3	3	0.0302022	1.45875
ENSG00000204965.8	PCDHA5	0.163681	0.869982	2.46834e-06	1	1	1	0.869982	0.00222513
ENSG00000114853.13	ZBTB47	0.163499	0.870126	0.000471866	1	1	1	0.870126	0.045715
ENSG00000132170.19	PPARG	0.163499	0.870126	0.00407853	1	1	1	0.870126	0.146253
ENSG00000126067.11	PSMB2	-0.163393	0.870209	8.48797e-07	1	2	2	0.870209	0.00211942
ENSG00000268401.1	CTC-344H19.4	0.163358	0.870236	0.0620807	2	2	2	0.867606	0.346445
ENSG00000131477.10	RAMP2	-0.163142	0.870407	0.00592363	1	1	1	0.870407	0.108263
ENSG00000129480.12	DTD2	0.162964	0.870547	0.0256864	2	2	2	0.0297867	0.334572
ENSG00000164484.11	TMEM200A	-0.162816	0.870663	0.00163445	1	1	1	0.870663	0.0615404
ENSG00000205791.3	LOH12CR2	0.16278	0.870691	0.00500868	2	2	2	0.649778	0.130585
ENSG00000077463.14	SIRT6	-0.162718	0.87074	0.072314	1	1	1	0.87074	0.547246
ENSG00000104951.15	IL4I1	-0.162686	0.870766	0.00576476	2	2	2	0.276517	0.111496
ENSG00000120329.6	SLC25A2	-0.162642	0.8708	5.44296e-05	1	1	1	0.8708	0.0273358
ENSG00000198673.10	FAM19A2	-0.162619	0.870819	1.35899e-05	2	2	2	0.825449	0.0090937
ENSG00000007314.12	SCN4A	0.162577	0.870851	0.000357468	1	1	1	0.870851	0.027202
ENSG00000106305.9	AIMP2	-0.162508	0.870906	0.00239458	1	1	1	0.870906	0.151064
ENSG00000124508.16	BTN2A2	0.162458	0.870945	0.0646189	2	2	2	0.28833	0.384453
ENSG00000139974.15	SLC38A6	-0.162408	0.870985	4.54743e-07	1	1	1	0.870985	0.00490992
ENSG00000108883.12	EFTUD2	0.162369	0.871015	0.000193234	1	2	2	0.871015	0.0241422
ENSG00000007129.17	CEACAM21	-0.162338	0.87104	0.0190625	2	2	2	0.484902	0.286847
ENSG00000169925.16	BRD3	-0.162322	0.871052	0.0120433	1	1	1	0.871052	0.158724
ENSG00000163959.9	SLC51A	-0.16221	0.87114	0.095215	1	1	1	0.87114	0.494777
ENSG00000160695.14	VPS11	0.162015	0.871294	0.234003	3	3	3	0.599201	0.369011
ENSG00000166682.10	TMPRSS5	-0.161834	0.871437	0.138361	2	2	2	0.0767387	0.589652
ENSG00000116701.14	NCF2	0.161695	0.871546	0.000506461	1	1	1	0.871546	0.0787142
ENSG00000023909.9	GCLM	-0.161341	0.871825	0.0424997	2	3	3	0.642376	0.22148
ENSG00000166750.9	SLFN5	0.161237	0.871907	0.0910308	1	1	1	0.871907	0.41615
ENSG00000179954.15	SSC5D	0.161183	0.871949	0.0368642	1	2	2	0.871949	0.328751
ENSG00000237310.1	GS1-124K5.4	-0.160972	0.872116	0.11477	2	2	2	0.348434	0.498771
ENSG00000206190.11	ATP10A	-0.16093	0.872149	0.00138861	2	2	2	0.773026	0.124891
ENSG00000136514.2	RTP4	0.160924	0.872153	0.000728211	1	1	1	0.872153	0.0824754
ENSG00000123240.16	OPTN	-0.160753	0.872288	9.50573e-05	1	1	1	0.872288	0.0506922
ENSG00000144834.13	TAGLN3	0.160674	0.87235	0.00325304	2	2	2	0.800492	0.0608029
ENSG00000153898.12	MCOLN2	-0.160651	0.872368	0.249175	1	1	1	0.872368	0.701485
ENSG00000213390.10	ARHGAP19	-0.160624	0.872389	0.00181932	1	1	1	0.872389	0.116201
ENSG00000276476.2	LINC00540	0.160607	0.872403	8.20833e-06	1	1	1	0.872403	0.00884449
ENSG00000142910.15	TINAGL1	-0.160542	0.872454	0.0015796	1	1	1	0.872454	0.162228
ENSG00000140332.15	TLE3	0.16051	0.872479	1.01498e-05	1	1	1	0.872479	0.0115236
ENSG00000101665.8	SMAD7	-0.160472	0.872509	0.000253873	1	1	1	0.872509	0.0480421
ENSG00000103978.15	TMEM87A	-0.160306	0.87264	1.69672e-08	1	1	1	0.87264	0.000253395
ENSG00000164112.12	TMEM155	0.160049	0.872842	0.000686693	2	2	2	0.299472	0.0394497
ENSG00000256771.3	ZNF253	0.159951	0.872919	0.0247726	1	1	1	0.872919	0.247435
ENSG00000259823.5	LYPD8	-0.159927	0.872939	0.00796884	2	2	2	0.607675	0.160794
ENSG00000273958.1	RP11-219B17.3	-0.159902	0.872958	0.000103678	1	2	2	0.872958	0.0307013
ENSG00000139053.2	PDE6H	0.159617	0.873183	0.00968695	2	2	2	0.677073	0.155994
ENSG00000003989.17	SLC7A2	-0.159508	0.873269	0.00113192	1	1	1	0.873269	0.0840106
ENSG00000259225.6	RP11-1008C21.1	-0.159408	0.873347	3.24668e-05	1	1	1	0.873347	0.0174147
ENSG00000174130.12	TLR6	-0.159363	0.873383	0.00143006	1	1	1	0.873383	0.171416
ENSG00000111962.7	UST	-0.15921	0.873503	0.0646843	3	4	4	0.524115	0.399025
ENSG00000063322.13	MED29	0.159193	0.873517	0.00505475	1	1	1	0.873517	0.0976091
ENSG00000151176.7	PLBD2	-0.15914	0.873559	0.000641884	2	2	2	0.415423	0.0526219
ENSG00000141052.17	MYOCD	-0.159096	0.873593	2.0775e-07	1	1	1	0.873593	0.00113843
ENSG00000138663.8	COPS4	-0.159028	0.873647	1.41087e-05	1	1	1	0.873647	0.00565123
ENSG00000277270.1	RP5-827E24.1	0.158905	0.873744	6.52987e-06	1	1	1	0.873744	0.00958716
ENSG00000113578.17	FGF1	-0.15887	0.873771	7.14327e-05	1	1	1	0.873771	0.0134689
ENSG00000167550.10	RHEBL1	0.158869	0.873772	0.000838943	1	2	2	0.873772	0.164426
ENSG00000126821.7	SGPP1	-0.158851	0.873786	1.48644e-07	1	1	1	0.873786	0.00200457
ENSG00000243480.7	AMY2A	0.15865	0.873944	0.0292612	1	1	1	0.873944	0.541511
ENSG00000123999.4	INHA	-0.158631	0.873959	0.016002	2	2	2	0.709415	0.196821
ENSG00000137343.17	ATAT1	0.158485	0.874074	0.00211428	1	1	1	0.874074	0.140533
ENSG00000137135.17	ARHGEF39	-0.158473	0.874084	0.0385354	1	2	2	0.874084	0.39615
ENSG00000251664.3	PCDHA12	-0.158264	0.874249	0.0235373	2	2	2	0.0876295	0.420797
ENSG00000170448.11	NFXL1	0.15825	0.87426	0.168176	2	2	2	0.850321	1.58093
ENSG00000145715.14	RASA1	-0.158094	0.874383	2.18919e-05	1	1	1	0.874383	0.0085632
ENSG00000054654.16	SYNE2	-0.158007	0.874451	0.00868624	1	1	1	0.874451	0.131859
ENSG00000163701.18	IL17RE	-0.158	0.874457	0.0123745	1	1	1	0.874457	0.377213
ENSG00000198892.6	SHISA4	-0.157985	0.874469	0.0884894	3	3	3	0.0626639	0.408372
ENSG00000136636.12	KCTD3	0.157805	0.87461	5.51477e-05	1	1	1	0.87461	0.01205
ENSG00000273033.2	LINC02035	0.15779	0.874623	0.0708537	2	2	2	0.640474	0.270004
ENSG00000163389.10	POGLUT1	0.157683	0.874707	0.136437	2	2	2	0.497873	0.829902
ENSG00000171302.16	CANT1	-0.157524	0.874832	0.00428303	1	1	1	0.874832	0.142803
ENSG00000170846.16	AC093323.3	-0.157475	0.87487	9.74053e-05	1	1	1	0.87487	0.0423206
ENSG00000112130.16	RNF8	-0.157381	0.874944	0.00892694	2	2	2	0.601343	0.139604
ENSG00000185760.15	KCNQ5	-0.15737	0.874954	8.32511e-06	1	1	1	0.874954	0.00436042
ENSG00000113648.16	H2AFY	-0.157263	0.875038	0.000309318	1	1	1	0.875038	0.22037
ENSG00000157103.10	SLC6A1	-0.157153	0.875124	0.000244933	2	2	2	0.597127	0.0553908
ENSG00000149654.9	CDH22	0.157129	0.875143	8.31832e-07	1	1	1	0.875143	0.00148009
ENSG00000140379.7	BCL2A1	-0.157115	0.875155	5.34676e-07	1	1	1	0.875155	0.00116734
ENSG00000168564.5	CDKN2AIP	0.157115	0.875155	0.00531333	1	2	2	0.875155	0.109689
ENSG00000133706.17	LARS	0.157012	0.875235	0.081751	1	1	1	0.875235	0.457646
ENSG00000155097.11	ATP6V1C1	0.156851	0.875362	0.000375488	1	1	1	0.875362	0.060627
ENSG00000251655.6	PRB1	0.156807	0.875397	0.0160784	1	1	1	0.875397	0.180507
ENSG00000085231.13	AK6	-0.156774	0.875423	0.000487666	2	2	2	0.876	0.0608887
ENSG00000139620.12	KANSL2	-0.156685	0.875493	0.0306654	2	2	2	0.878848	0.225975
ENSG00000159899.14	NPR2	0.156589	0.875569	0.0015756	1	1	1	0.875569	0.0635872
ENSG00000260876.5	LINC01229	0.156403	0.875715	0.00313281	1	1	1	0.875715	0.0842026
ENSG00000166323.12	C11orf65	-0.156383	0.875731	0.00511175	1	1	1	0.875731	0.148622
ENSG00000177757.2	FAM87B	0.156181	0.87589	0.0488826	2	2	2	0.801104	0.400429
ENSG00000133739.15	LRRCC1	-0.15599	0.876041	0.126549	3	3	3	0.03223	0.315879
ENSG00000119285.10	HEATR1	0.155924	0.876093	0.00497938	1	1	1	0.876093	0.102588
ENSG00000214309.4	MBLAC1	0.155868	0.876137	0.0440609	2	2	2	0.146069	0.546358
ENSG00000261678.2	SCRT1	0.155836	0.876163	6.79534e-05	1	1	1	0.876163	0.0135088
ENSG00000105639.18	JAK3	0.155797	0.876193	0.0107502	1	1	1	0.876193	0.266041
ENSG00000050767.15	COL23A1	-0.155651	0.876308	0.00191391	1	1	1	0.876308	0.117314
ENSG00000110046.12	ATG2A	0.15554	0.876396	0.00869128	3	3	3	0.0303411	0.0984572
ENSG00000111729.13	CLEC4A	0.155533	0.876401	0.00144006	1	1	1	0.876401	0.475488
ENSG00000150594.6	ADRA2A	-0.15552	0.876411	0.00415875	2	2	2	0.51027	0.0977242
ENSG00000143178.12	TBX19	0.1553	0.876585	0.00499331	1	1	1	0.876585	0.196416
ENSG00000144061.12	NPHP1	-0.155214	0.876652	9.28706e-07	1	1	1	0.876652	0.00317528
ENSG00000162670.10	BRINP3	0.155024	0.876802	0.00453397	1	1	1	0.876802	0.130226
ENSG00000143294.14	PRCC	-0.154966	0.876849	0.000512025	2	2	2	0.860549	0.0283648
ENSG00000102886.14	GDPD3	0.154952	0.87686	0.0583584	3	3	3	0.331013	0.780594
ENSG00000166923.10	GREM1	0.154905	0.876897	0.0413487	2	2	2	0.540361	0.312801
ENSG00000175221.14	MED16	0.1549	0.8769	0.0270762	2	2	2	0.86619	0.337577
ENSG00000197406.7	DIO3	0.154864	0.876929	0.00022318	1	1	1	0.876929	0.0467408
ENSG00000134765.9	DSC1	0.154853	0.876938	0.0597631	2	2	2	0.0624883	0.384884
ENSG00000186409.14	CCDC30	-0.154705	0.877054	0.00470244	2	2	2	0.623431	0.117812
ENSG00000116288.12	PARK7	0.154532	0.87719	0.00865286	3	3	3	0.364771	0.0867941
ENSG00000148408.12	CACNA1B	-0.154485	0.877228	0.0198448	2	2	2	0.662054	0.183056
ENSG00000125863.18	MKKS	-0.154484	0.877228	0.0197131	4	4	4	0.118302	0.418143
ENSG00000125046.14	SSUH2	0.154471	0.877239	0.00202517	1	1	1	0.877239	0.0883944
ENSG00000101152.10	DNAJC5	0.154453	0.877253	5.49876e-05	1	1	1	0.877253	0.0168347
ENSG00000173575.20	CHD2	-0.154402	0.877293	5.92303e-06	1	1	1	0.877293	0.0110318
ENSG00000049239.12	H6PD	0.15426	0.877404	0.0125549	2	2	2	0.492752	0.154533
ENSG00000162913.9	C1orf145	0.154255	0.877408	0.0177134	2	2	2	0.701953	0.390084
ENSG00000170677.5	SOCS6	-0.154199	0.877453	0.00276253	1	1	1	0.877453	0.0974002
ENSG00000176845.12	METRNL	0.154087	0.877541	0.0265578	2	2	2	0.178985	0.170002
ENSG00000156711.16	MAPK13	0.153909	0.877681	0.0520285	2	2	2	0.690399	0.34764
ENSG00000076108.11	BAZ2A	0.153516	0.877991	2.89627e-05	2	2	2	0.0497069	0.00744755
ENSG00000099917.17	MED15	0.153442	0.87805	0.0137176	1	1	1	0.87805	0.159963
ENSG00000087502.17	ERGIC2	-0.15337	0.878106	0.00427307	1	1	1	0.878106	0.103925
ENSG00000277767.1	RP11-365P13.5	0.153313	0.878152	0.509373	3	3	3	0.546649	0.57089
ENSG00000062282.14	DGAT2	0.153307	0.878157	0.00177699	1	1	1	0.878157	0.100442
ENSG00000092531.9	SNAP23	-0.153273	0.878183	0.000581214	1	1	1	0.878183	0.0832492
ENSG00000106789.12	CORO2A	0.153198	0.878242	0.0184055	2	3	3	0.888305	0.304342
ENSG00000184378.2	ACTRT3	-0.153145	0.878284	7.44312e-06	1	1	1	0.878284	0.0116987
ENSG00000100412.15	ACO2	-0.153101	0.878318	0.000413281	1	1	1	0.878318	0.0652148
ENSG00000239789.5	MRPS17	0.15294	0.878445	0.00424324	1	1	1	0.878445	0.338686
ENSG00000175564.12	UCP3	-0.152929	0.878454	0.000945931	1	1	1	0.878454	0.0508553
ENSG00000170276.5	HSPB2	-0.152823	0.878538	0.00429297	1	1	1	0.878538	0.09462
ENSG00000118482.11	PHF3	-0.152793	0.878561	3.11635e-05	2	2	2	0.279266	0.0190791
ENSG00000213203.2	GIMAP1	0.152631	0.878689	0.00885262	1	1	1	0.878689	0.145427
ENSG00000273287.2	CTA-268H5.14	0.152599	0.878714	0.000677702	1	1	1	0.878714	0.044958
ENSG00000155761.13	SPAG17	-0.152476	0.878811	0.000842835	1	1	1	0.878811	0.131597
ENSG00000251189.1	CTD-2196P11.2	-0.152369	0.878896	1.98704e-05	1	1	1	0.878896	0.0174077
ENSG00000106591.3	MRPL32	-0.152268	0.878976	0.035635	3	3	3	0.142993	0.204125
ENSG00000186468.12	RPS23	0.152164	0.879058	0.85415	3	3	3	0.723087	0.872114
ENSG00000169031.18	COL4A3	-0.151944	0.879231	0.000825447	1	1	1	0.879231	0.0452079
ENSG00000144713.12	RPL32	-0.151861	0.879296	0.000284369	2	2	2	0.783735	0.0342956
ENSG00000167925.15	GHDC	0.151744	0.879389	0.000386093	1	1	1	0.879389	0.0452024
ENSG00000261411.1	RP11-268G13.1	-0.151559	0.879535	0.0173191	1	1	1	0.879535	0.197415
ENSG00000272523.1	LINC01023	0.151539	0.879551	0.00161351	1	1	1	0.879551	0.0598455
ENSG00000177565.16	TBL1XR1	-0.15119	0.879826	5.72957e-05	2	2	2	0.864226	0.0108411
ENSG00000018699.11	TTC27	0.151152	0.879856	0.0735361	2	2	2	0.329898	0.731415
ENSG00000105063.18	PPP6R1	-0.151114	0.879886	0.00234591	1	1	1	0.879886	0.0751341
ENSG00000103005.11	USB1	-0.15109	0.879904	0.00226909	2	2	2	0.0607335	0.0777959
ENSG00000127948.15	POR	0.151044	0.879941	0.0129493	1	1	1	0.879941	0.320789
ENSG00000039650.11	PNKP	-0.150841	0.880101	0.0845933	2	2	2	0.596243	0.407289
ENSG00000058056.8	USP13	-0.150717	0.880199	0.00551214	1	1	1	0.880199	0.110653
ENSG00000124214.19	STAU1	-0.150653	0.880249	0.0369532	2	2	2	0.666718	0.185266
ENSG00000242852.6	ZNF709	-0.150471	0.880393	0.175269	2	2	2	0.371414	0.370343
ENSG00000128606.12	LRRC17	0.150405	0.880445	0.00400559	1	1	1	0.880445	0.0920113
ENSG00000104450.12	SPAG1	-0.15037	0.880473	0.009241	1	1	1	0.880473	0.13357
ENSG00000165487.13	MICU2	-0.150351	0.880488	0.00216388	1	1	1	0.880488	0.0768743
ENSG00000107140.15	TESK1	0.150071	0.880709	2.36997e-05	1	1	1	0.880709	0.0170275
ENSG00000021762.19	OSBPL5	-0.150058	0.880719	0.0107833	1	1	1	0.880719	0.207873
ENSG00000073150.13	PANX2	-0.149931	0.880819	0.00164986	1	1	1	0.880819	0.0878992
ENSG00000060656.19	PTPRU	0.149884	0.880856	0.00222019	1	1	1	0.880856	0.117989
ENSG00000182054.9	IDH2	-0.149827	0.880901	0.000416237	1	1	1	0.880901	0.0285443
ENSG00000162641.18	AKNAD1	0.149775	0.880942	0.000315642	1	2	2	0.880942	0.0414664
ENSG00000198677.10	TTC37	0.14945	0.881198	0.0661663	2	2	2	0.800085	0.291062
ENSG00000132604.10	TERF2	-0.149421	0.881222	0.00052163	1	1	1	0.881222	0.0605556
ENSG00000131115.15	ZNF227	0.149338	0.881287	0.00187131	1	1	1	0.881287	0.0646253
ENSG00000283646.1	LINC02009	-0.14921	0.881388	0.00260894	2	2	2	0.239572	0.0895415
ENSG00000069974.15	RAB27A	-0.149209	0.881388	0.13287	4	4	4	0.469107	0.487373
ENSG00000060237.16	WNK1	0.14916	0.881427	0.000653199	1	1	1	0.881427	0.0639983
ENSG00000185917.13	SETD4	0.149068	0.8815	0.0788836	3	3	3	0.0693234	0.403631
ENSG00000260423.1	RP13-735L24.1	-0.149031	0.881529	0.147016	2	2	2	0.179975	0.666062
ENSG00000103642.11	LACTB	-0.149	0.881553	0.118791	2	2	2	0.247311	0.455747
ENSG00000104918.7	RETN	-0.148908	0.881627	0.00059662	1	1	1	0.881627	0.104739
ENSG00000046604.12	DSG2	0.148879	0.881649	6.8299e-06	1	1	1	0.881649	0.0165327
ENSG00000138587.5	MNS1	0.14884	0.88168	7.4964e-07	1	1	1	0.88168	0.00450168
ENSG00000244486.8	SCARF2	0.148834	0.881684	0.00233861	1	1	1	0.881684	0.0690877
ENSG00000126461.14	SCAF1	-0.148671	0.881813	0.000283912	1	1	1	0.881813	0.0284318
ENSG00000224957.5	LINC01266	0.148508	0.881942	0.00202679	2	2	2	0.477114	0.194753
ENSG00000131558.14	EXOC4	-0.148435	0.882	0.00146383	1	1	1	0.882	0.13839
ENSG00000090054.13	SPTLC1	0.148098	0.882265	0.036793	2	2	2	0.533892	0.317601
ENSG00000138160.5	KIF11	-0.147998	0.882344	0.00109292	2	2	2	0.131559	0.136495
ENSG00000103994.16	ZNF106	-0.147916	0.882409	0.00214119	2	2	2	0.783114	0.0895456
ENSG00000101199.12	ARFGAP1	0.147815	0.882489	1.88225e-07	1	1	1	0.882489	0.0011634
ENSG00000142459.8	EVI5L	0.147694	0.882584	0.00372525	1	1	1	0.882584	0.0861336
ENSG00000148702.14	HABP2	-0.147694	0.882584	0.00026706	1	1	1	0.882584	0.0251876
ENSG00000196503.3	ARL9	0.147645	0.882623	0.0559963	3	3	3	0.129476	0.346009
ENSG00000156885.5	COX6A2	-0.147525	0.882718	0.00589514	1	1	1	0.882718	0.118964
ENSG00000185842.15	DNAH14	-0.147434	0.88279	0.00781954	1	1	1	0.88279	0.241491
ENSG00000213977.7	TAX1BP3	0.147175	0.882994	0.00708711	1	1	1	0.882994	0.22608
ENSG00000197594.11	ENPP1	0.147121	0.883037	0.0273722	1	2	2	0.883037	0.268893
ENSG00000103066.12	PLA2G15	-0.147117	0.88304	0.000384064	1	1	1	0.88304	0.0735257
ENSG00000283674.1	RP11-419I17.1	-0.147023	0.883114	0.0677711	1	3	3	0.883114	0.383976
ENSG00000074755.14	ZZEF1	0.146938	0.883181	0.00827616	2	2	2	0.744684	0.122002
ENSG00000266490.1	CTD-2349P21.9	-0.146768	0.883315	0.184084	1	2	2	0.883315	0.649428
ENSG00000113851.14	CRBN	-0.146694	0.883373	0.0248075	3	4	4	0.196389	0.153602
ENSG00000198060.9	MARCH5	0.14657	0.883471	0.000264304	2	2	2	0.848949	0.03172
ENSG00000088766.11	CRLS1	0.14635	0.883645	0.00852283	2	2	2	0.259463	0.137199
ENSG00000258647.5	LINC00930	-0.146283	0.883698	0.00425553	1	1	1	0.883698	0.0952338
ENSG00000162971.10	TYW5	0.146283	0.883698	0.0621217	1	1	1	0.883698	0.332525
ENSG00000164099.3	PRSS12	-0.146096	0.883846	0.000880683	2	2	2	0.376431	0.0435507
ENSG00000158604.14	TMED4	-0.145879	0.884017	0.0184404	1	3	3	0.884017	0.189901
ENSG00000078369.17	GNB1	0.145852	0.884038	4.27913e-06	1	1	1	0.884038	0.00441284
ENSG00000251532.1	CTD-2245E15.3	0.145639	0.884206	0.175441	2	2	2	0.874492	0.498714
ENSG00000198108.3	CHSY3	-0.145296	0.884477	5.27439e-05	1	1	1	0.884477	0.0197957
ENSG00000205544.3	TMEM256	-0.145124	0.884613	0.00442023	2	2	2	0.338791	0.164848
ENSG00000100568.10	VTI1B	0.145087	0.884642	0.00555207	2	2	2	0.267854	0.211132
ENSG00000241484.9	ARHGAP8	-0.144952	0.884749	0.00809895	2	2	2	0.422375	0.154569
ENSG00000180745.4	CLRN3	-0.144622	0.885009	0.0283959	1	1	1	0.885009	0.235406
ENSG00000188229.5	TUBB4B	0.1446	0.885026	8.27136e-07	1	1	1	0.885026	0.00196811
ENSG00000117593.9	DARS2	0.144581	0.885042	0.0905006	2	2	2	0.440063	0.461004
ENSG00000105953.14	OGDH	0.144569	0.885051	0.00305761	1	1	1	0.885051	0.0787027
ENSG00000271646.1	RP11-326I11.3	-0.144526	0.885085	0.00265117	1	1	1	0.885085	0.0981524
ENSG00000268362.5	CTD-2017D11.1	-0.144299	0.885265	0.0972907	1	1	1	0.885265	0.559792
ENSG00000213096.10	ZNF254	-0.144299	0.885265	0.0102419	1	1	1	0.885265	0.181628
ENSG00000138085.16	ATRAID	0.144229	0.885319	0.016613	2	2	2	0.453511	0.205511
ENSG00000273749.4	CYFIP1	0.143751	0.885697	8.63363e-06	1	1	1	0.885697	0.00753941
ENSG00000108679.12	LGALS3BP	0.143702	0.885736	0.000524162	1	1	1	0.885736	0.0776346
ENSG00000206557.5	TRIM71	0.143634	0.885789	1.19224e-06	1	1	1	0.885789	0.00161974
ENSG00000139291.13	TMEM19	0.143548	0.885857	0.00248528	2	2	2	0.879096	0.139574
ENSG00000104537.16	ANXA13	-0.143496	0.885898	0.0366208	1	1	1	0.885898	0.265771
ENSG00000189007.15	ADAT2	-0.143454	0.885931	0.0324806	1	1	1	0.885931	0.297042
ENSG00000253444.1	AC133633.2	-0.143394	0.885979	0.0494533	2	2	2	0.729515	0.253432
ENSG00000186111.9	PIP5K1C	0.143362	0.886005	0.000364472	1	1	1	0.886005	0.0419254
ENSG00000165689.16	SDCCAG3	0.14334	0.886022	0.0165687	2	2	2	0.88629	0.279938
ENSG00000160256.12	FAM207A	-0.143246	0.886096	0.00845715	1	1	1	0.886096	0.44415
ENSG00000131095.12	GFAP	-0.143199	0.886133	0.000312318	1	1	1	0.886133	0.0323439
ENSG00000166033.11	HTRA1	0.143079	0.886228	7.8178e-06	1	1	1	0.886228	0.0135039
ENSG00000137225.12	CAPN11	0.143004	0.886287	0.137564	3	3	3	0.249338	0.590364
ENSG00000161653.10	NAGS	-0.142966	0.886317	0.137722	2	2	2	0.682015	0.510138
ENSG00000160229.11	ZNF66	-0.142853	0.886406	0.0125102	2	2	2	0.41022	0.275442
ENSG00000272274.1	LINC00551	0.14283	0.886425	0.297744	1	1	1	0.886425	0.793627
ENSG00000141376.22	BCAS3	0.142803	0.886445	0.00329239	1	1	1	0.886445	0.137906
ENSG00000135577.4	NMBR	-0.142768	0.886473	0.00410097	1	1	1	0.886473	0.0901605
ENSG00000075043.18	KCNQ2	0.142566	0.886633	0.000963446	2	2	2	0.260905	0.0807034
ENSG00000179921.14	GPBAR1	-0.142451	0.886723	0.00503517	1	1	1	0.886723	0.0970175
ENSG00000196260.4	SFTA2	-0.142418	0.886749	0.0478696	2	2	2	0.682634	0.423107
ENSG00000166016.5	ABTB2	-0.142013	0.88707	0.00153678	1	1	1	0.88707	0.129166
ENSG00000220205.8	VAMP2	0.141959	0.887112	0.0121342	2	2	2	0.551888	0.170716
ENSG00000162782.15	TDRD5	-0.14193	0.887135	0.164882	2	2	2	0.191988	0.61157
ENSG00000088992.17	TESC	-0.141725	0.887297	0.0250618	2	3	3	0.794347	0.303114
ENSG00000130518.16	KIAA1683	-0.141659	0.887349	0.355714	2	2	2	0.508894	0.486264
ENSG00000223823.1	LINC01342	0.141635	0.887368	0.000821904	1	1	1	0.887368	0.0414335
ENSG00000196152.10	ZNF79	0.141626	0.887375	0.00470978	1	1	1	0.887375	0.174
ENSG00000174939.10	ASPHD1	-0.141442	0.887521	0.0048797	2	2	2	0.589015	0.0986833
ENSG00000204278.12	TMEM235	-0.141421	0.887537	0.0448816	2	2	2	0.591902	0.65012
ENSG00000267388.1	AF038458.5	-0.141377	0.887572	5.27921e-06	1	1	1	0.887572	0.00737069
ENSG00000065485.19	PDIA5	-0.141195	0.887716	1.40382e-05	1	1	1	0.887716	0.00609805
ENSG00000100852.12	ARHGAP5	0.141188	0.887721	0.00013233	1	1	1	0.887721	0.0379029
ENSG00000167004.12	PDIA3	-0.141186	0.887723	2.26946e-06	1	1	1	0.887723	0.00614915
ENSG00000163902.11	RPN1	-0.140916	0.887936	0.00551516	1	1	1	0.887936	0.106035
ENSG00000188629.11	ZNF177	0.14084	0.887996	0.1977	3	3	3	0.043216	0.928801
ENSG00000197696.9	NMB	0.140797	0.88803	0.00485943	1	1	1	0.88803	0.111577
ENSG00000137473.17	TTC29	-0.14072	0.888091	2.23293e-10	1	1	1	0.888091	5.76415e-05
ENSG00000104763.18	ASAH1	-0.140589	0.888195	0.0051123	1	1	1	0.888195	0.250085
ENSG00000140403.12	DNAJA4	-0.140564	0.888214	0.0116389	2	2	2	0.881857	0.159901
ENSG00000138795.9	LEF1	0.140533	0.888239	0.00211255	1	1	1	0.888239	0.0690114
ENSG00000103199.13	ZNF500	-0.140431	0.888319	0.214871	3	3	3	0.403615	0.419777
ENSG00000237166.1	LINC01792	0.140344	0.888388	0.0150139	1	1	1	0.888388	0.175521
ENSG00000273342.1	KB-1440D3.14	-0.140308	0.888416	0.0177947	1	1	1	0.888416	0.25283
ENSG00000272899.3	RP11-309L24.4	-0.140172	0.888524	0.0327087	1	1	1	0.888524	0.355804
ENSG00000117481.10	NSUN4	0.140125	0.888561	0.00242812	1	1	1	0.888561	0.106777
ENSG00000155744.9	FAM126B	-0.140093	0.888586	3.34312e-05	2	2	2	0.630148	0.0236358
ENSG00000183908.5	LRRC55	-0.139913	0.888729	7.58712e-05	2	2	2	0.459794	0.0165754
ENSG00000116459.10	ATP5F1	-0.13964	0.888945	0.000171808	1	1	1	0.888945	0.0352006
ENSG00000188385.11	JAKMIP3	0.139438	0.889104	0.13128	3	3	3	0.144228	0.501809
ENSG00000269893.6	SNHG8	0.139402	0.889133	0.144538	3	3	3	0.188793	0.400256
ENSG00000149573.8	MPZL2	-0.139379	0.88915	0.00116844	2	2	2	0.515259	0.244573
ENSG00000184743.12	ATL3	0.139273	0.889235	0.00343475	3	3	3	0.577117	0.0987844
ENSG00000119242.8	CCDC92	-0.139234	0.889265	0.00543909	2	2	2	0.0936138	0.114038
ENSG00000115750.16	TAF1B	-0.13923	0.889268	0.000288274	1	1	1	0.889268	0.0213966
ENSG00000164096.12	C4orf3	0.139178	0.889309	0.000119601	1	1	1	0.889309	0.0170403
ENSG00000129993.14	CBFA2T3	-0.139154	0.889329	0.00226228	1	1	1	0.889329	0.0745932
ENSG00000113262.14	GRM6	-0.139054	0.889407	0.00975606	1	1	1	0.889407	0.195779
ENSG00000168004.9	HRASLS5	-0.13879	0.889616	0.0347108	1	1	1	0.889616	0.727565
ENSG00000164946.19	FREM1	0.138693	0.889693	0.0944929	2	2	2	0.410088	0.519654
ENSG00000151665.12	PIGF	0.138592	0.889773	0.0151134	2	2	2	0.569723	0.277971
ENSG00000164978.17	NUDT2	-0.138495	0.889849	0.415693	3	3	3	0.414917	0.571285
ENSG00000100372.14	SLC25A17	-0.138463	0.889875	0.00026603	1	1	1	0.889875	0.0256543
ENSG00000117480.15	FAAH	0.138384	0.889937	0.0116454	2	2	2	0.525072	0.283655
ENSG00000273355.1	RP11-672L10.6	-0.138332	0.889978	0.0305522	3	3	3	0.698616	0.224846
ENSG00000124383.8	MPHOSPH10	0.138316	0.889991	0.00920622	2	2	2	0.126356	0.146685
ENSG00000029725.16	RABEP1	-0.138261	0.890034	0.00577184	1	1	1	0.890034	0.165678
ENSG00000144724.19	PTPRG	0.138242	0.890049	2.14882e-06	1	1	1	0.890049	0.00327796
ENSG00000137098.13	SPAG8	0.138178	0.8901	0.000703887	1	2	2	0.8901	0.0431152
ENSG00000138642.14	HERC6	0.138077	0.89018	0.020903	2	2	2	0.888456	0.423976
ENSG00000106392.10	C1GALT1	0.137973	0.890262	0.463399	4	4	4	0.0693535	0.764365
ENSG00000186765.11	FSCN2	-0.137926	0.890299	0.037834	1	1	1	0.890299	0.266633
ENSG00000166167.17	BTRC	-0.137719	0.890463	0.000237703	1	1	1	0.890463	0.0204714
ENSG00000130724.8	CHMP2A	-0.137714	0.890467	0.00249246	2	2	2	0.887366	0.0857658
ENSG00000169621.9	APLF	0.137468	0.890661	4.1514e-06	1	1	1	0.890661	0.00984045
ENSG00000168936.10	TMEM129	0.13746	0.890667	0.0349704	3	3	3	0.108026	0.239867
ENSG00000182534.13	MXRA7	-0.137365	0.890742	0.978979	3	3	3	0.112774	1.59419
ENSG00000047346.12	FAM214A	0.137281	0.890809	0.0912361	1	1	1	0.890809	0.508438
ENSG00000205927.4	OLIG2	-0.137134	0.890925	4.71134e-05	1	1	1	0.890925	0.0187449
ENSG00000232196.3	MTRNR2L4	0.136872	0.891132	5.64579e-05	1	1	1	0.891132	0.0167714
ENSG00000126500.3	FLRT1	-0.136662	0.891298	0.000825294	1	1	1	0.891298	0.0510371
ENSG00000139133.6	ALG10	-0.136653	0.891305	0.0224874	2	2	2	0.0712067	0.205605
ENSG00000105518.13	TMEM205	-0.136375	0.891524	5.63725e-07	1	1	1	0.891524	0.00293206
ENSG00000162885.12	B3GALNT2	-0.136354	0.891542	0.0111674	2	2	2	0.329128	0.140152
ENSG00000129197.14	RPAIN	0.136286	0.891595	0.00828991	1	1	1	0.891595	0.127407
ENSG00000260953.1	RP11-426C22.6	-0.136224	0.891644	0.175243	1	1	1	0.891644	0.676659
ENSG00000183921.7	SDR42E2	-0.136199	0.891664	0.0291481	2	2	2	0.780397	0.485713
ENSG00000189143.9	CLDN4	0.135885	0.891912	0.204668	2	2	2	0.753224	0.463042
ENSG00000166997.7	CNPY4	0.135813	0.891969	0.00274004	1	1	1	0.891969	0.0864667
ENSG00000102738.7	MRPS31	0.135776	0.891998	1.61402e-05	1	1	1	0.891998	0.00625985
ENSG00000072071.16	ADGRL1	0.135718	0.892044	0.00013474	2	2	2	0.88222	0.016938
ENSG00000226137.5	BAIAP2-AS1	0.135681	0.892074	0.000763864	2	2	2	0.285668	0.105007
ENSG00000131188.11	PRR7	0.1356	0.892137	9.83887e-05	1	1	1	0.892137	0.0140072
ENSG00000182551.13	ADI1	0.135574	0.892158	0.0126238	1	2	2	0.892158	0.206338
ENSG00000263667.1	RP3-416J7.4	-0.13555	0.892177	0.283189	3	3	3	0.368418	0.805687
ENSG00000232838.3	PET117	0.135337	0.892345	0.00857876	2	2	2	0.687895	0.165667
ENSG00000103496.14	STX4	0.13532	0.892359	0.0285894	1	1	1	0.892359	0.242838
ENSG00000270647.5	TAF15	0.135174	0.892474	3.53089e-05	1	1	1	0.892474	0.0308952
ENSG00000178997.11	EXD1	0.135134	0.892506	1.92369e-05	1	1	1	0.892506	0.0126678
ENSG00000066185.12	ZMYND12	-0.135034	0.892585	0.0280381	1	1	1	0.892585	0.365159
ENSG00000198053.11	SIRPA	0.134837	0.892741	0.00154935	1	1	1	0.892741	0.0789496
ENSG00000257139.1	RP11-320P7.2	-0.134804	0.892767	0.129574	1	1	1	0.892767	0.545571
ENSG00000161798.6	AQP5	-0.134772	0.892792	0.152959	3	3	3	0.0932859	0.660277
ENSG00000188163.7	FAM166A	0.134713	0.892839	0.00590099	1	1	1	0.892839	0.110353
ENSG00000230852.1	RP11-51G5.1	-0.134665	0.892877	1.16729e-05	1	1	1	0.892877	0.00539567
ENSG00000112379.8	ARFGEF3	-0.134453	0.893045	0.000156922	1	1	1	0.893045	0.0651312
ENSG00000107341.4	UBE2R2	0.134423	0.893068	0.00271414	1	1	1	0.893068	0.0876941
ENSG00000197558.11	SSPO	0.134281	0.89318	0.103709	1	2	2	0.89318	0.531604
ENSG00000055147.18	FAM114A2	-0.134094	0.893328	0.00909345	1	1	1	0.893328	0.133439
ENSG00000150471.16	ADGRL3	0.134066	0.89335	1.65861e-05	1	1	1	0.89335	0.014731
ENSG00000249915.7	PDCD6	0.133838	0.89353	0.00618207	2	2	2	0.827073	0.153746
ENSG00000034693.14	PEX3	-0.133836	0.893532	0.00366149	1	1	1	0.893532	0.108798
ENSG00000143033.17	MTF2	0.133777	0.893579	0.000473603	1	1	1	0.893579	0.0592874
ENSG00000235823.1	OLMALINC	-0.13369	0.893648	0.00486792	1	1	1	0.893648	0.145755
ENSG00000114796.15	KLHL24	-0.133682	0.893654	0.0186639	1	1	1	0.893654	0.215337
ENSG00000087245.12	MMP2	-0.13357	0.893743	1.88153e-05	1	1	1	0.893743	0.0274405
ENSG00000105879.11	CBLL1	-0.133526	0.893777	1.55763e-06	1	1	1	0.893777	0.00208471
ENSG00000230156.2	LINC00443	0.133509	0.893791	0.382069	2	2	2	0.140146	0.89844
ENSG00000197561.6	ELANE	0.13334	0.893925	0.012424	2	3	3	0.858946	0.150353
ENSG00000196235.13	SUPT5H	0.133305	0.893952	0.0296389	1	1	1	0.893952	0.246819
ENSG00000139880.19	CDH24	-0.13321	0.894027	0.0209222	1	1	1	0.894027	0.339799
ENSG00000198858.9	R3HDM4	-0.133166	0.894062	0.00240521	1	1	1	0.894062	0.0747244
ENSG00000255693.1	RP11-766N7.3	-0.133146	0.894078	0.0735443	2	2	2	0.726823	0.340153
ENSG00000117713.18	ARID1A	-0.133098	0.894116	0.000150271	1	1	1	0.894116	0.0334771
ENSG00000187187.13	ZNF546	0.133074	0.894135	0.000347717	1	1	1	0.894135	0.0728202
ENSG00000143554.13	SLC27A3	-0.132918	0.894258	0.000141728	1	1	1	0.894258	0.0348627
ENSG00000074219.13	TEAD2	0.132852	0.89431	0.0290307	1	1	1	0.89431	0.291983
ENSG00000138639.17	ARHGAP24	-0.132657	0.894465	1.13905e-05	1	1	1	0.894465	0.0126622
ENSG00000165730.14	STOX1	0.132518	0.894574	0.00137567	1	1	1	0.894574	0.0551044
ENSG00000111669.14	TPI1	0.132439	0.894637	0.00120601	1	1	1	0.894637	0.0542563
ENSG00000141580.15	WDR45B	-0.132418	0.894654	0.0504614	3	3	3	0.592099	0.245624
ENSG00000284413.1	BTBD8	-0.132091	0.894912	0.000856617	1	1	1	0.894912	0.132668
ENSG00000121769.7	FABP3	-0.131991	0.894992	0.0118092	2	2	2	0.648919	0.12308
ENSG00000228049.7	POLR2J2	-0.131879	0.89508	0.403161	2	2	2	0.849942	1.35587
ENSG00000149474.13	KAT14	0.131812	0.895133	0.00570746	1	1	1	0.895133	0.108401
ENSG00000142669.14	SH3BGRL3	-0.131293	0.895544	5.7817e-05	1	1	1	0.895544	0.0139162
ENSG00000169877.9	AHSP	0.131133	0.89567	2.12069e-05	1	1	1	0.89567	0.00982195
ENSG00000163053.10	SLC16A14	-0.131046	0.895739	0.00932485	2	2	2	0.800224	0.134305
ENSG00000211452.10	DIO1	-0.131007	0.89577	0.000185302	1	1	1	0.89577	0.0448521
ENSG00000172775.16	FAM192A	-0.130814	0.895922	0.011265	2	2	2	0.26524	0.339489
ENSG00000081237.18	PTPRC	0.130808	0.895927	2.39493e-05	1	1	1	0.895927	0.0236355
ENSG00000189241.6	TSPYL1	0.13074	0.895981	0.00282876	1	1	1	0.895981	0.0821904
ENSG00000240050.5	RP1-93H18.1	0.13074	0.895981	0.00953925	1	1	1	0.895981	0.150932
ENSG00000079335.18	CDC14A	-0.130648	0.896053	0.000529061	1	1	1	0.896053	0.0411346
ENSG00000138449.10	SLC40A1	-0.130452	0.896209	0.0176641	2	2	2	0.746794	0.18898
ENSG00000131697.17	NPHP4	-0.130433	0.896224	0.172987	3	3	3	0.198425	0.51188
ENSG00000115425.13	PECR	0.130303	0.896326	0.0125238	1	1	1	0.896326	0.157981
ENSG00000120049.18	KCNIP2	0.130189	0.896417	2.28214e-06	1	1	1	0.896417	0.00955668
ENSG00000196323.12	ZBTB44	-0.130188	0.896417	0.00149461	2	2	2	0.898378	0.0657316
ENSG00000255150.2	EID3	0.129983	0.89658	0.0184481	1	2	2	0.89658	0.554408
ENSG00000196544.7	BORCS6	0.129757	0.896759	1.28097e-05	1	1	1	0.896759	0.0053246
ENSG00000104067.16	TJP1	0.129679	0.896821	7.47223e-06	1	1	1	0.896821	0.00914981
ENSG00000101751.10	POLI	0.1295	0.896962	0.25149	4	4	4	0.476827	0.680108
ENSG00000100038.19	TOP3B	-0.12943	0.897017	0.0008418	1	1	1	0.897017	0.124413
ENSG00000173715.15	C11orf80	-0.129418	0.897027	0.082673	3	3	3	0.0239828	0.625682
ENSG00000113845.9	TIMMDC1	-0.129325	0.897101	0.00331784	2	2	2	0.801443	0.333428
ENSG00000117266.15	CDK18	0.129212	0.89719	0.0123342	2	2	2	0.0700553	0.289557
ENSG00000275897.1	RP11-94C24.13	0.12884	0.897484	0.0771848	1	1	1	0.897484	0.385539
ENSG00000100991.11	TRPC4AP	0.128695	0.897599	0.00169238	1	1	1	0.897599	0.137701
ENSG00000187186.14	RP11-195F19.5	0.128688	0.897605	0.000498524	2	2	2	0.520443	0.112005
ENSG00000060642.10	PIGV	-0.12863	0.89765	0.0147362	1	1	1	0.89765	0.331515
ENSG00000165629.19	ATP5C1	-0.128597	0.897677	0.00172398	1	1	1	0.897677	0.0654461
ENSG00000074276.10	CDHR2	0.128443	0.897798	0.0320966	2	2	2	0.62308	0.239615
ENSG00000078618.21	NRDC	-0.128402	0.897831	0.0228695	2	2	2	0.18823	0.476749
ENSG00000196312.12	MFSD14C	0.128213	0.89798	0.0254214	2	2	2	0.387739	0.960654
ENSG00000143933.16	CALM2	-0.128187	0.898001	3.27628e-05	1	1	1	0.898001	0.00964938
ENSG00000115825.9	PRKD3	0.127921	0.898211	0.000183811	1	2	2	0.898211	0.0358337
ENSG00000107201.9	DDX58	0.127839	0.898276	0.0146667	2	2	2	0.274514	0.321632
ENSG00000027847.13	B4GALT7	0.127721	0.89837	0.08226	2	2	2	0.683409	0.262143
ENSG00000204152.10	TIMM23B	0.127476	0.898563	0.130516	2	2	2	0.207751	0.557184
ENSG00000204394.12	VARS	-0.127449	0.898585	0.000208976	1	1	1	0.898585	0.0505625
ENSG00000035681.7	NSMAF	0.127391	0.898631	0.00974779	1	1	1	0.898631	0.285159
ENSG00000204978.2	ERICH4	0.127347	0.898666	0.00190854	1	1	1	0.898666	0.198027
ENSG00000238198.1	RP11-31F15.2	0.127256	0.898738	0.00287572	2	2	2	0.252321	0.107585
ENSG00000117226.11	GBP3	-0.127159	0.898815	0.294532	1	1	1	0.898815	0.826116
ENSG00000104731.13	KLHDC4	0.127081	0.898876	0.000336429	1	2	2	0.898876	0.104124
ENSG00000166927.12	MS4A7	-0.127013	0.898931	0.00288807	1	1	1	0.898931	0.0776215
ENSG00000204138.12	PHACTR4	-0.126982	0.898954	0.047304	4	4	4	0.108422	0.313934
ENSG00000185974.6	GRK1	0.126855	0.899055	0.000847677	1	1	1	0.899055	0.0419278
ENSG00000100056.11	DGCR14	0.126825	0.899079	0.0161429	1	1	1	0.899079	0.379864
ENSG00000172497.8	ACOT12	-0.126814	0.899088	0.00328296	2	2	2	0.158887	0.100178
ENSG00000156928.4	MALSU1	0.126499	0.899337	5.29306e-05	1	1	1	0.899337	0.0104444
ENSG00000187210.12	GCNT1	-0.126499	0.899337	1.41486e-05	1	1	1	0.899337	0.00594157
ENSG00000101126.15	ADNP	-0.126396	0.899419	0.00104075	1	1	1	0.899419	0.167734
ENSG00000151694.12	ADAM17	-0.126192	0.89958	0.0367319	1	1	1	0.89958	0.28206
ENSG00000132881.11	RSG1	0.1261	0.899653	0.0337374	2	2	2	0.726383	0.268516
ENSG00000213533.11	TMEM110	-0.125909	0.899804	0.0385416	2	2	2	0.573314	0.207701
ENSG00000176105.13	YES1	-0.125839	0.89986	0.00437396	1	1	1	0.89986	0.118725
ENSG00000143149.12	ALDH9A1	0.125826	0.89987	0.00564796	1	1	1	0.89987	0.126284
ENSG00000112763.15	BTN2A1	-0.125816	0.899878	0.0421527	2	2	2	0.727861	0.185078
ENSG00000122852.14	SFTPA1	0.125685	0.899981	1.48195e-05	2	2	2	0.0495539	0.00912127
ENSG00000273175.1	RP11-11N7.4	0.125669	0.899994	1.52619e-05	1	1	1	0.899994	0.00894659
ENSG00000155621.14	C9orf85	-0.125553	0.900086	0.0173849	2	2	2	0.0212973	0.228348
ENSG00000267454.5	ZNF582-AS1	-0.125527	0.900106	0.43842	2	2	2	0.790705	0.617392
ENSG00000184752.12	NDUFA12	0.125507	0.900122	0.00372556	1	1	1	0.900122	0.0935332
ENSG00000164171.10	ITGA2	-0.125298	0.900287	0.0071776	2	2	2	0.327808	0.168174
ENSG00000160007.18	ARHGAP35	0.125289	0.900295	3.83676e-05	1	1	1	0.900295	0.0196085
ENSG00000177119.15	ANO6	0.125146	0.900408	5.29713e-05	1	1	1	0.900408	0.0192255
ENSG00000148229.12	POLE3	-0.125028	0.900501	0.00787761	1	1	1	0.900501	0.245854
ENSG00000188185.11	LINC00265	-0.124991	0.90053	0.00530348	2	2	2	0.895282	0.105023
ENSG00000172939.8	OXSR1	0.124946	0.900566	0.000507676	1	1	1	0.900566	0.10882
ENSG00000164610.8	RP9	-0.124722	0.900743	0.11114	1	1	1	0.900743	0.615721
ENSG00000113583.7	C5orf15	-0.124713	0.90075	0.00060644	2	2	2	0.815194	0.100593
ENSG00000178026.12	LRRC75B	-0.124589	0.900849	0.000218436	1	1	1	0.900849	0.0222919
ENSG00000205084.10	TMEM231	-0.124559	0.900872	0.0101647	1	1	1	0.900872	0.185614
ENSG00000166439.5	RNF169	-0.124415	0.900987	1.21069e-07	1	2	2	0.900987	0.00149202
ENSG00000248905.8	FMN1	-0.123496	0.901714	1.43358e-05	1	1	1	0.901714	0.014786
ENSG00000153933.9	DGKE	0.123353	0.901828	0.0003741	1	1	1	0.901828	0.0605149
ENSG00000099804.8	CDC34	0.123267	0.901896	0.00202337	2	2	2	0.898222	0.0666919
ENSG00000001461.16	NIPAL3	0.12296	0.902139	0.000371987	1	1	1	0.902139	0.0406042
ENSG00000068650.18	ATP11A	-0.122862	0.902217	0.00156007	1	1	1	0.902217	0.0572595
ENSG00000274922.1	RP11-88E10.5	0.122862	0.902217	0.00372046	1	1	1	0.902217	0.0884246
ENSG00000161888.11	SPC24	0.122797	0.902268	0.0762483	2	2	2	0.790345	0.270021
ENSG00000100628.11	ASB2	0.12263	0.9024	0.00753355	2	2	2	0.447373	0.088183
ENSG00000281920.1	RP11-418H16.1	0.122569	0.902448	0.0211616	1	1	1	0.902448	0.301649
ENSG00000168434.12	COG7	-0.122386	0.902593	0.00321696	2	2	2	0.549136	0.0790094
ENSG00000170633.16	RNF34	-0.121806	0.903053	0.000148741	1	1	1	0.903053	0.152815
ENSG00000157423.17	HYDIN	-0.121646	0.903179	0.00355797	2	2	2	0.314388	0.0637761
ENSG00000100162.14	CENPM	-0.121576	0.903235	0.0985664	1	1	1	0.903235	0.6925
ENSG00000104938.16	CLEC4M	0.121501	0.903294	0.245239	2	2	2	0.555008	0.558552
ENSG00000139514.12	SLC7A1	-0.121104	0.903609	3.69246e-07	1	1	1	0.903609	0.00190119
ENSG00000181894.14	ZNF329	0.121097	0.903614	0.00512263	1	1	1	0.903614	0.140342
ENSG00000129315.10	CCNT1	0.121092	0.903618	0.000211654	1	1	1	0.903618	0.020981
ENSG00000136436.14	CALCOCO2	0.121059	0.903644	0.0018264	2	2	2	0.695014	0.111277
ENSG00000160932.10	LY6E	-0.121027	0.90367	0.00117665	1	1	1	0.90367	0.0953466
ENSG00000159256.12	MORC3	-0.120999	0.903692	0.0014046	2	2	2	0.790619	0.071999
ENSG00000185024.16	BRF1	-0.120983	0.903705	0.00149211	1	1	1	0.903705	0.130985
ENSG00000139410.14	SDSL	0.120805	0.903846	0.0190355	1	1	1	0.903846	0.666345
ENSG00000146085.7	MUT	-0.120789	0.903858	0.0753765	2	2	2	0.290942	1.09383
ENSG00000173546.7	CSPG4	0.120784	0.903862	0.00675175	1	1	1	0.903862	0.112646
ENSG00000135829.16	DHX9	-0.120714	0.903918	0.000382357	1	1	1	0.903918	0.0838483
ENSG00000189269.12	DRICH1	-0.120702	0.903927	0.707635	2	2	2	0.845268	0.881915
ENSG00000014138.8	POLA2	-0.120653	0.903966	0.0390825	2	2	2	0.061132	0.487711
ENSG00000271367.1	RP3-483K16.4	-0.120617	0.903994	0.00141105	2	2	2	0.889676	0.0777975
ENSG00000179603.17	GRM8	-0.12052	0.904071	0.000224242	1	2	2	0.904071	0.133104
ENSG00000267260.1	CTD-2162K18.4	-0.120316	0.904233	0.0747428	2	2	2	0.674712	0.358725
ENSG00000071794.15	HLTF	-0.120252	0.904283	0.0403451	2	2	2	0.737728	0.301639
ENSG00000196565.13	HBG2	0.12024	0.904293	7.22898e-09	1	1	1	0.904293	0.00034705
ENSG00000086475.14	SEPHS1	-0.120048	0.904445	0.0113194	2	2	2	0.183738	0.27339
ENSG00000105810.9	CDK6	0.120026	0.904462	7.05451e-06	1	1	1	0.904462	0.00579218
ENSG00000132530.16	XAF1	0.119958	0.904516	0.00445513	2	2	2	0.13567	0.100073
ENSG00000283033.1	RP11-219A15.5	-0.119892	0.904568	0.267927	3	3	3	0.214513	1.15401
ENSG00000133872.13	SARAF	-0.119801	0.90464	0.00186059	1	2	2	0.90464	0.0763955
ENSG00000119650.12	IFT43	0.119728	0.904699	2.17897e-05	1	1	1	0.904699	0.0119775
ENSG00000168135.4	KCNJ4	0.119626	0.904779	2.88386e-05	1	1	1	0.904779	0.016192
ENSG00000057593.13	F7	0.11956	0.904831	0.0498694	3	3	3	0.123302	0.326154
ENSG00000126785.12	RHOJ	-0.119542	0.904846	0.00605932	1	2	2	0.904846	0.108631
ENSG00000150048.10	CLEC1A	0.119462	0.90491	0.00407805	1	2	2	0.90491	0.106067
ENSG00000260657.2	RP11-315D16.4	0.11935	0.904998	0.296642	1	1	1	0.904998	0.84183
ENSG00000140506.16	LMAN1L	-0.119332	0.905012	0.00115158	1	1	1	0.905012	0.118694
ENSG00000106785.14	TRIM14	0.119236	0.905088	0.0380422	2	2	2	0.382197	0.272261
ENSG00000136155.16	SCEL	-0.119216	0.905104	1.35945e-05	1	1	1	0.905104	0.0143986
ENSG00000095321.16	CRAT	-0.119216	0.905104	0.0181514	1	1	1	0.905104	0.209242
ENSG00000228541.1	AC093159.1	-0.119167	0.905143	0.00283703	2	2	2	0.783844	0.161166
ENSG00000239282.7	GATSL3	-0.119038	0.905245	0.00944107	2	2	2	0.617685	0.167239
ENSG00000196911.10	KPNA5	-0.118898	0.905356	0.00028068	1	1	1	0.905356	0.0683847
ENSG00000127528.5	KLF2	-0.118865	0.905382	2.14787e-05	1	1	1	0.905382	0.0103173
ENSG00000163882.9	POLR2H	0.118803	0.905432	0.00387466	1	1	1	0.905432	0.0989617
ENSG00000130649.9	CYP2E1	-0.118769	0.905459	0.0382414	2	2	2	0.761062	0.401524
ENSG00000171298.12	GAA	-0.118732	0.905488	0.149704	2	2	2	0.673344	0.506001
ENSG00000019485.13	PRDM11	-0.118563	0.905622	5.76735e-05	2	2	2	0.49861	0.012803
ENSG00000140030.5	GPR65	0.118513	0.905661	2.34209e-05	1	1	1	0.905661	0.0147685
ENSG00000175707.8	KDF1	-0.118354	0.905787	0.00351149	1	1	1	0.905787	0.159138
ENSG00000113552.15	GNPDA1	0.118188	0.905919	0.00212209	1	1	1	0.905919	0.0656969
ENSG00000185201.16	IFITM2	0.11814	0.905957	0.0494628	4	4	4	0.497427	0.471974
ENSG00000268038.1	LINC01785	0.118081	0.906003	1.02203e-07	1	2	2	0.906003	0.000778141
ENSG00000008311.14	AASS	0.118038	0.906037	1.07651e-05	1	1	1	0.906037	0.00740371
ENSG00000105829.11	BET1	0.118015	0.906055	0.0031712	1	1	1	0.906055	0.0746597
ENSG00000214140.10	PRCD	-0.117926	0.906127	0.0321632	1	1	1	0.906127	0.33803
ENSG00000182923.16	CEP63	-0.117873	0.906168	0.0331236	2	2	2	0.528332	0.538656
ENSG00000092847.11	AGO1	0.117869	0.906172	7.26168e-07	1	1	1	0.906172	0.00365409
ENSG00000179331.2	RAB39A	0.117818	0.906212	1.04684e-05	1	1	1	0.906212	0.0106606
ENSG00000164125.15	FAM198B	0.117756	0.906261	0.061105	2	2	2	0.668227	0.277763
ENSG00000008382.15	MPND	-0.117747	0.906268	0.000553833	1	1	1	0.906268	0.0370943
ENSG00000134901.12	KDELC1	0.117677	0.906324	0.0036058	1	1	1	0.906324	0.203621
ENSG00000144867.11	SRPRB	0.117561	0.906416	0.000251578	1	1	1	0.906416	0.0474213
ENSG00000162618.13	ADGRL4	0.117554	0.906421	0.000167233	1	1	1	0.906421	0.094157
ENSG00000162396.5	PARS2	-0.117521	0.906447	0.00736994	2	2	2	0.61834	0.095883
ENSG00000084676.15	NCOA1	-0.117303	0.90662	0.00738488	2	2	2	0.4984	0.125749
ENSG00000132849.19	PATJ	-0.11728	0.906638	0.0406514	2	2	2	0.0515991	0.421958
ENSG00000173065.13	FAM222B	0.117265	0.90665	3.2635e-05	1	1	1	0.90665	0.0415942
ENSG00000164040.16	PGRMC2	0.116968	0.906886	7.29575e-06	1	1	1	0.906886	0.0122436
ENSG00000186522.14	SEPT10	-0.116913	0.906929	0.00370352	1	1	1	0.906929	0.0861909
ENSG00000234545.7	FAM133B	0.116904	0.906936	4.40472e-05	2	2	2	0.855706	0.0247743
ENSG00000130770.17	ATPIF1	0.116747	0.90706	0.0166698	1	1	1	0.90706	0.197887
ENSG00000261402.1	RP11-378I6.1	0.116429	0.907313	0.169516	1	1	1	0.907313	0.570685
ENSG00000250786.1	SNHG18	0.11635	0.907375	0.126837	3	3	3	0.908483	0.564225
ENSG00000076984.17	MAP2K7	-0.116123	0.907555	0.00384568	2	2	2	0.422538	0.0828952
ENSG00000140511.11	HAPLN3	-0.116074	0.907594	0.0533121	1	1	1	0.907594	0.521018
ENSG00000143412.9	ANXA9	0.116074	0.907594	0.00372605	2	3	3	0.035188	0.131122
ENSG00000115042.9	FAHD2A	0.116063	0.907602	0.0109679	1	2	2	0.907602	0.374045
ENSG00000167671.11	UBXN6	0.11557	0.907994	0.251359	4	4	4	0.211579	0.368295
ENSG00000137776.16	SLTM	0.115543	0.908014	0.00207062	2	2	2	0.200865	0.0776839
ENSG00000213015.8	ZNF580	0.1154	0.908128	0.0101002	1	1	1	0.908128	0.134729
ENSG00000204356.13	NELFE	-0.115323	0.908189	0.00250748	2	2	2	0.0198003	0.195476
ENSG00000165699.13	TSC1	0.11527	0.908231	0.0147477	1	1	1	0.908231	0.204915
ENSG00000104894.11	CD37	-0.11521	0.908279	0.00554477	2	2	2	0.589989	0.126226
ENSG00000261839.1	RP1-265C24.8	-0.115127	0.908344	4.14025e-05	1	2	2	0.908344	0.0194011
ENSG00000204970.9	PCDHA1	0.115002	0.908444	0.00612599	1	1	1	0.908444	0.110761
ENSG00000103528.16	SYT17	0.114848	0.908566	0.000467154	2	2	2	0.308434	0.0745888
ENSG00000172661.17	WASHC2C	-0.114779	0.908621	0.192743	2	4	4	0.753243	0.558216
ENSG00000130489.14	SCO2	-0.114566	0.90879	0.025855	2	2	2	0.289894	0.231916
ENSG00000104808.7	DHDH	0.114529	0.908818	0.044508	3	3	3	0.171854	0.872625
ENSG00000111880.15	RNGTT	0.114354	0.908957	0.000197794	1	1	1	0.908957	0.0470754
ENSG00000153446.15	C16orf89	0.114218	0.909065	0.00245099	1	1	1	0.909065	0.0966525
ENSG00000179935.9	LINC00652	-0.114126	0.909138	0.0112132	1	1	1	0.909138	0.221335
ENSG00000106683.14	LIMK1	-0.114125	0.909138	0.00364261	2	2	2	0.678559	0.102098
ENSG00000086598.10	TMED2	0.11407	0.909182	0.0103155	2	2	2	0.909351	0.122222
ENSG00000135245.9	HILPDA	-0.114006	0.909233	9.22943e-05	1	2	2	0.909233	0.0435473
ENSG00000123179.13	EBPL	-0.113907	0.909311	0.773599	4	4	4	0.755078	0.939483
ENSG00000108799.12	EZH1	-0.113858	0.909351	0.0042264	1	1	1	0.909351	0.0891302
ENSG00000024048.10	UBR2	-0.113732	0.90945	0.00416778	1	2	2	0.90945	0.106641
ENSG00000167193.7	CRK	-0.113696	0.909479	0.00323802	1	1	1	0.909479	0.104762
ENSG00000197992.6	CLEC9A	0.113628	0.909533	5.19691e-05	2	2	2	0.82076	0.0176374
ENSG00000103018.16	CYB5B	0.113564	0.909584	6.54227e-05	1	1	1	0.909584	0.0217216
ENSG00000189280.3	GJB5	0.11345	0.909674	0.0036861	1	1	1	0.909674	0.0865857
ENSG00000183688.4	RFLNB	0.113346	0.909756	0.165365	2	2	2	0.856284	0.619112
ENSG00000183137.14	CEP57L1	-0.113288	0.909802	6.82886e-05	2	2	2	0.307021	0.0469951
ENSG00000157933.9	SKI	0.113249	0.909834	0.000151059	1	1	1	0.909834	0.0254324
ENSG00000182827.8	ACBD3	-0.113137	0.909922	0.00259136	2	2	2	0.429168	0.075776
ENSG00000129467.13	ADCY4	0.11298	0.910046	0.0554958	2	2	2	0.914999	0.231253
ENSG00000124831.18	LRRFIP1	0.112747	0.910231	0.000372517	1	1	1	0.910231	0.0698124
ENSG00000268912.1	CTD-2619J13.17	0.112554	0.910384	0.0560981	2	2	2	0.223499	0.294696
ENSG00000111653.19	ING4	0.11246	0.910459	0.00188038	2	2	2	0.313245	0.230674
ENSG00000241399.6	CD302	0.112297	0.910588	0.000125579	1	1	1	0.910588	0.0369233
ENSG00000121749.15	TBC1D15	-0.112233	0.910638	0.00474001	1	1	1	0.910638	0.125866
ENSG00000263528.7	IKBKE	0.112191	0.910672	0.139872	3	4	4	0.151019	0.618389
ENSG00000127838.13	PNKD	0.112128	0.910722	0.00722872	1	1	1	0.910722	0.121012
ENSG00000143776.18	CDC42BPA	-0.111817	0.910969	0.00661834	1	1	1	0.910969	0.203194
ENSG00000151131.10	C12orf45	0.11159	0.911149	0.00258186	2	2	2	0.788297	0.21045
ENSG00000137726.16	FXYD6	-0.111476	0.911239	0.000498307	1	1	1	0.911239	0.0320356
ENSG00000162366.7	PDZK1IP1	-0.111418	0.911285	0.0741411	1	1	1	0.911285	0.477024
ENSG00000153214.9	TMEM87B	-0.111272	0.9114	0.000738529	1	1	1	0.9114	0.131251
ENSG00000111664.10	GNB3	0.111243	0.911424	0.388838	3	3	3	0.20548	0.530159
ENSG00000132561.13	MATN2	0.111228	0.911435	0.00448572	1	1	1	0.911435	0.32347
ENSG00000278765.1	RP5-890E16.5	-0.111138	0.911507	0.0585475	3	3	3	0.0915794	0.286871
ENSG00000223536.5	AC008069.1	0.110812	0.911765	0.00691313	1	1	1	0.911765	0.14366
ENSG00000258919.1	RP11-1029J19.4	0.110652	0.911892	7.97126e-07	1	1	1	0.911892	0.00464207
ENSG00000140104.13	C14orf79	-0.110571	0.911957	0.0875233	1	2	2	0.911957	0.543308
ENSG00000240053.8	LY6G5B	0.110569	0.911958	0.0437195	3	3	3	0.0935886	0.408438
ENSG00000256537.4	SMIM10L1	-0.110535	0.911985	0.0388585	2	2	2	0.391273	0.290092
ENSG00000169762.16	TAPT1	-0.110451	0.912052	0.00152219	1	1	1	0.912052	0.0609005
ENSG00000117505.12	DR1	-0.110428	0.91207	0.00852607	1	1	1	0.91207	0.137932
ENSG00000077235.17	GTF3C1	-0.110414	0.912081	8.0232e-05	1	1	1	0.912081	0.0161436
ENSG00000183186.7	C2CD4C	-0.110384	0.912105	0.00232089	1	1	1	0.912105	0.0687739
ENSG00000012983.11	MAP4K5	0.110382	0.912106	7.9308e-06	1	1	1	0.912106	0.0250317
ENSG00000125447.16	GGA3	0.11031	0.912164	0.000717232	1	1	1	0.912164	0.0408129
ENSG00000165272.14	AQP3	0.110191	0.912258	0.11623	2	2	2	0.734164	0.320902
ENSG00000144130.11	NT5DC4	-0.110145	0.912294	1.41879e-06	1	1	1	0.912294	0.00164355
ENSG00000186326.3	RGS9BP	0.11007	0.912354	0.0191753	2	2	2	0.890259	0.17031
ENSG00000141698.16	NT5C3B	-0.109959	0.912442	0.0263822	1	1	1	0.912442	0.26373
ENSG00000138185.18	ENTPD1	-0.109765	0.912596	0.0164958	2	2	2	0.631247	0.273838
ENSG00000241962.9	RP11-111H13.1	0.109576	0.912746	0.0019008	1	1	1	0.912746	0.0600274
ENSG00000205517.12	RGL3	-0.109561	0.912757	1.46245e-06	1	1	1	0.912757	0.00354139
ENSG00000072736.18	NFATC3	0.10945	0.912846	0.0108951	1	1	1	0.912846	0.148626
ENSG00000138381.9	ASNSD1	-0.109398	0.912887	0.146058	2	2	2	0.621893	0.577344
ENSG00000110274.15	CEP164	0.109164	0.913072	0.0208702	1	2	2	0.913072	0.216711
ENSG00000230805.6	AL132709.1	-0.108839	0.91333	0.161599	5	5	5	0.0692052	0.452116
ENSG00000105186.15	ANKRD27	0.108824	0.913342	0.105397	2	2	2	0.529314	0.474452
ENSG00000139505.11	MTMR6	-0.108618	0.913505	0.00283097	1	1	1	0.913505	0.126396
ENSG00000183888.4	C1orf64	-0.108609	0.913513	0.0043885	2	2	2	0.830753	0.162548
ENSG00000117009.11	KMO	0.108466	0.913626	0.00107122	1	1	1	0.913626	0.140421
ENSG00000169836.4	TACR3	0.108443	0.913644	4.72474e-12	1	1	1	0.913644	4.01457e-06
ENSG00000138606.19	SHF	-0.10824	0.913805	0.0589341	1	1	1	0.913805	0.366294
ENSG00000142541.16	RPL13A	-0.108143	0.913883	0.000574595	2	2	2	0.303933	0.0590407
ENSG00000040199.18	PHLPP2	0.108116	0.913904	0.00180712	2	2	2	0.218972	0.0861727
ENSG00000134716.9	CYP2J2	-0.107928	0.914053	0.0125422	1	1	1	0.914053	0.220885
ENSG00000162512.15	SDC3	-0.107562	0.914343	0.000124379	1	1	1	0.914343	0.016476
ENSG00000070669.16	ASNS	0.107394	0.914476	0.00596528	1	1	1	0.914476	0.114572
ENSG00000101181.17	MTG2	-0.107249	0.914591	0.135776	2	2	2	0.911029	0.673638
ENSG00000257556.1	RP11-44N21.1	0.107011	0.91478	0.0226192	3	3	3	0.109225	0.224388
ENSG00000163170.11	BOLA3	-0.106959	0.914822	0.0815833	2	2	2	0.703854	0.219657
ENSG00000136943.10	CTSV	-0.106609	0.915099	0.0297772	1	1	1	0.915099	0.259477
ENSG00000149547.14	EI24	0.1064	0.915265	0.000130555	1	1	1	0.915265	0.0428681
ENSG00000261462.1	CTA-254O6.1	0.106353	0.915302	0.0523104	4	4	4	0.112809	0.416774
ENSG00000103423.13	DNAJA3	0.106125	0.915483	0.000390233	1	1	1	0.915483	0.061806
ENSG00000160593.18	JAML	0.10612	0.915487	5.6872e-05	1	1	1	0.915487	0.0131919
ENSG00000136143.14	SUCLA2	0.105921	0.915645	0.00387359	2	2	2	0.306744	0.139087
ENSG00000169609.13	C15orf40	-0.105856	0.915697	1.06292	3	3	3	0.542468	0.762164
ENSG00000162517.12	PEF1	-0.105676	0.915839	0.00800013	2	2	2	0.675167	0.113587
ENSG00000106351.12	AGFG2	0.105649	0.91586	1.45651e-05	1	1	1	0.91586	0.0102916
ENSG00000237721.1	AF064858.11	0.105398	0.91606	3.34907e-05	1	1	1	0.91606	0.00999424
ENSG00000205116.3	TMEM88B	-0.105384	0.916071	4.54124e-05	2	2	2	0.896376	0.011223
ENSG00000019582.14	CD74	-0.10528	0.916154	4.50812e-05	1	1	1	0.916154	0.0118931
ENSG00000266289.1	RP11-1C8.6	0.10522	0.916201	0.0253427	1	1	1	0.916201	0.262818
ENSG00000260464.1	RP4-561L24.3	-0.10521	0.916209	0.0177416	1	1	1	0.916209	0.192929
ENSG00000010030.13	ETV7	0.105201	0.916216	0.075062	1	1	1	0.916216	0.416456
ENSG00000165644.10	COMTD1	-0.105192	0.916223	0.0121115	2	2	2	0.419011	0.416363
ENSG00000148498.15	PARD3	0.10502	0.91636	0.0010098	2	2	2	0.395601	0.0500858
ENSG00000096384.19	HSP90AB1	-0.10497	0.916399	0.0024762	1	1	1	0.916399	0.258727
ENSG00000181031.15	RPH3AL	0.104936	0.916426	2.67426e-05	1	1	1	0.916426	0.0178572
ENSG00000163629.12	PTPN13	0.104875	0.916475	0.0052407	1	1	1	0.916475	0.238527
ENSG00000144362.11	PHOSPHO2	-0.104807	0.916529	0.149683	2	2	2	0.2692	0.559676
ENSG00000163563.7	MNDA	0.104743	0.916579	0.000918772	1	1	1	0.916579	0.0580227
ENSG00000128039.10	SRD5A3	0.104561	0.916724	0.0787103	3	3	3	0.13958	0.540108
ENSG00000145569.5	FAM105A	-0.104497	0.916775	0.000415443	2	2	2	0.511446	0.0496886
ENSG00000260261.1	RP11-480A16.1	-0.104475	0.916792	0.0274869	1	2	2	0.916792	0.518718
ENSG00000111728.10	ST8SIA1	0.104456	0.916808	0.00015442	2	2	2	0.321684	0.0293277
ENSG00000185056.9	C5orf47	0.104418	0.916838	0.01662	2	2	2	0.922519	0.182658
ENSG00000172167.7	MTBP	-0.10426	0.916963	0.11574	1	1	1	0.916963	0.517132
ENSG00000170191.4	NANP	0.104241	0.916978	0.000702714	1	1	1	0.916978	0.0792549
ENSG00000008441.16	NFIX	0.104087	0.917101	0.000328863	1	1	1	0.917101	0.0359621
ENSG00000261090.1	RP11-20G6.2	0.103828	0.917306	0.074351	1	1	1	0.917306	0.398798
ENSG00000114790.12	ARHGEF26	0.103679	0.917424	0.000679937	2	2	2	0.784349	0.0443212
ENSG00000184220.11	CMSS1	-0.103625	0.917467	0.00287142	2	2	2	0.707365	0.048303
ENSG00000170290.3	SLN	-0.103294	0.91773	0.0301104	2	2	2	0.428705	0.247104
ENSG00000162817.6	C1orf115	0.103139	0.917853	0.0124394	2	2	2	0.596241	0.202101
ENSG00000103061.12	SLC7A6OS	-0.103067	0.917909	0.000232127	1	1	1	0.917909	0.0221365
ENSG00000124767.6	GLO1	0.102989	0.917972	0.0208735	2	2	2	0.618621	0.213057
ENSG00000129691.15	ASH2L	-0.102887	0.918053	3.08409e-06	1	1	1	0.918053	0.0111096
ENSG00000064313.11	TAF2	0.102829	0.918099	0.0250201	2	2	2	0.45164	0.217849
ENSG00000079313.13	REXO1	-0.102768	0.918147	0.00188099	1	1	1	0.918147	0.0633923
ENSG00000006611.15	USH1C	0.102752	0.91816	5.26735e-06	1	1	1	0.91816	0.00896263
ENSG00000164897.12	TMUB1	-0.102747	0.918163	0.00954077	1	1	1	0.918163	0.143523
ENSG00000139318.7	DUSP6	0.102707	0.918195	3.66131e-05	1	1	1	0.918195	0.0537835
ENSG00000242258.1	LINC00996	-0.102701	0.9182	0.00490722	2	2	2	0.164121	0.102933
ENSG00000107371.12	EXOSC3	0.102665	0.918229	0.0116347	1	1	1	0.918229	0.172162
ENSG00000144115.16	THNSL2	0.102645	0.918245	0.486014	3	3	3	0.62314	1.11564
ENSG00000061676.14	NCKAP1	0.10227	0.918542	0.00105151	1	1	1	0.918542	0.085006
ENSG00000110435.11	PDHX	-0.102162	0.918628	0.00710751	2	2	2	0.889309	0.141469
ENSG00000159164.9	SV2A	-0.10213	0.918653	7.99762e-06	1	1	1	0.918653	0.00772309
ENSG00000123612.15	ACVR1C	-0.102122	0.91866	4.30505e-06	1	1	1	0.91866	0.00703577
ENSG00000158828.7	PINK1	-0.102049	0.918718	0.00110969	2	2	2	0.0602932	0.0924952
ENSG00000283973.1	RP5-848E13.4	0.101829	0.918892	0.000162198	1	1	1	0.918892	0.0203698
ENSG00000065621.14	GSTO2	-0.101675	0.919014	1.30602	2	2	2	0.80136	0.837316
ENSG00000123159.15	GIPC1	0.101673	0.919016	0.00234904	1	2	2	0.919016	0.0761632
ENSG00000144152.12	FBLN7	0.101672	0.919017	0.0269729	2	2	2	0.669157	0.250849
ENSG00000136250.11	AOAH	-0.101505	0.91915	0.00202298	1	1	1	0.91915	0.0652651
ENSG00000174007.7	CEP19	0.100898	0.919632	0.0181706	2	2	2	0.893479	0.188978
ENSG00000008838.19	MED24	-0.100819	0.919694	0.0603188	2	2	2	0.0582876	0.296923
ENSG00000246777.1	RP11-61A14.4	0.100728	0.919766	0.0272572	1	1	1	0.919766	0.241737
ENSG00000177414.13	UBE2U	0.100722	0.919771	0.409481	1	1	1	0.919771	0.931188
ENSG00000123600.19	METTL8	-0.100711	0.91978	0.000382696	1	1	1	0.91978	0.0333367
ENSG00000198925.10	ATG9A	-0.100658	0.919822	0.000106223	2	2	2	0.10228	0.0472748
ENSG00000104814.12	MAP4K1	0.100519	0.919932	0.00350388	1	1	1	0.919932	0.268317
ENSG00000124357.12	NAGK	-0.100504	0.919944	0.0217933	1	1	1	0.919944	0.236117
ENSG00000273409.2	RP11-480C22.1	0.100211	0.920177	3.52312e-07	1	1	1	0.920177	0.00207608
ENSG00000141959.16	PFKL	-0.100199	0.920186	0.104524	2	2	2	0.371131	0.40865
ENSG00000105298.13	CACTIN	-0.100095	0.920269	0.0141673	2	2	2	0.594837	0.115706
ENSG00000151532.13	VTI1A	-0.100087	0.920275	0.00290229	2	2	2	0.489868	0.0694872
ENSG00000213809.8	KLRK1	0.100077	0.920283	0.32767	3	3	3	0.746026	0.52431
ENSG00000144659.10	SLC25A38	0.100045	0.920308	0.00900985	1	1	1	0.920308	0.136072
ENSG00000089685.14	BIRC5	-0.100019	0.920329	0.000279751	1	1	1	0.920329	0.0271692
ENSG00000163794.6	UCN	0.100014	0.920333	4.9691e-06	1	1	1	0.920333	0.00944591
ENSG00000089123.15	TASP1	-0.0999808	0.92036	0.000373396	1	1	1	0.92036	0.08286
ENSG00000157036.12	EXOG	0.099882	0.920438	0.0717684	1	1	1	0.920438	0.344603
ENSG00000160223.16	ICOSLG	0.0998662	0.920451	0.325653	3	4	4	0.71333	0.605693
ENSG00000170631.14	ZNF16	-0.0997782	0.92052	0.00407472	1	2	2	0.92052	0.114773
ENSG00000189181.4	OR14I1	-0.0997348	0.920555	2.30991e-10	1	1	1	0.920555	3.24218e-05
ENSG00000125505.16	MBOAT7	-0.0996364	0.920633	0.000768881	1	1	1	0.920633	0.0847472
ENSG00000250986.1	AC141928.1	-0.0995964	0.920665	0.0207964	2	2	2	0.0464795	0.175395
ENSG00000117899.10	MESDC2	-0.0995826	0.920676	0.0484454	1	1	1	0.920676	0.445364
ENSG00000162241.12	SLC25A45	0.099529	0.920718	0.00233239	1	1	1	0.920718	0.207091
ENSG00000103254.9	FAM173A	-0.0992669	0.920926	0.00102248	1	1	1	0.920926	0.0578149
ENSG00000204588.5	LINC01123	0.0992644	0.920928	0.0818071	2	2	2	0.025074	0.662766
ENSG00000145687.16	SSBP2	-0.0992001	0.920979	5.96859e-05	2	2	2	0.919791	0.0308787
ENSG00000006625.17	GGCT	0.0991628	0.921009	0.0166635	3	3	3	0.0352202	0.225787
ENSG00000163702.18	IL17RC	-0.0991552	0.921015	0.00386577	1	1	1	0.921015	0.242805
ENSG00000061656.9	SPAG4	-0.0990169	0.921125	0.00105541	1	1	1	0.921125	0.0613759
ENSG00000169679.14	BUB1	-0.0989861	0.921149	8.24166e-05	1	1	1	0.921149	0.0472015
ENSG00000269190.5	FBXO17	-0.0989691	0.921163	0.0726158	1	1	1	0.921163	0.406595
ENSG00000132481.6	TRIM47	-0.0988884	0.921227	0.027928	1	1	1	0.921227	0.339916
ENSG00000172243.17	CLEC7A	0.0988839	0.92123	0.00950839	2	3	3	0.482222	0.49753
ENSG00000283199.1	ABC13-47488600E17.1	0.0988167	0.921284	0.00564743	1	1	1	0.921284	0.130274
ENSG00000232229.5	LINC00865	-0.0985472	0.921498	0.322957	1	1	1	0.921498	1.14004
ENSG00000163156.11	SCNM1	-0.0984892	0.921544	2.66662e-07	1	2	2	0.921544	0.00078988
ENSG00000163154.5	TNFAIP8L2	0.0984892	0.921544	0.000213202	1	1	1	0.921544	0.0223345
ENSG00000266578.1	RP11-838N2.5	0.0984238	0.921596	0.00019437	1	1	1	0.921596	0.0289809
ENSG00000085063.14	CD59	-0.0983146	0.921683	0.0387968	2	2	2	0.279521	0.227498
ENSG00000104213.12	PDGFRL	0.0981417	0.92182	0.0290682	1	1	1	0.92182	0.298689
ENSG00000137948.18	BRDT	-0.0980816	0.921867	0.000107797	1	1	1	0.921867	0.0352068
ENSG00000186272.12	ZNF17	-0.0978553	0.922047	0.157435	3	3	3	0.774008	0.567013
ENSG00000135643.4	KCNMB4	-0.0977976	0.922093	1.16183e-06	1	1	1	0.922093	0.00259673
ENSG00000172209.5	GPR22	0.0977124	0.922161	1.4929e-05	1	1	1	0.922161	0.00777539
ENSG00000138780.14	GSTCD	0.0975439	0.922294	0.0329117	2	2	2	0.586872	0.387413
ENSG00000119685.19	TTLL5	-0.097427	0.922387	0.0702694	2	2	2	0.696866	0.274461
ENSG00000166845.13	C18orf54	-0.0973308	0.922464	0.0142103	3	3	3	0.409971	0.356242
ENSG00000117650.12	NEK2	0.0972819	0.922502	2.49423e-07	1	1	1	0.922502	0.00187373
ENSG00000127364.3	TAS2R4	-0.0972069	0.922562	0.302019	1	1	1	0.922562	0.753455
ENSG00000253704.1	RP11-267M23.4	-0.0972069	0.922562	0.0182718	1	2	2	0.922562	0.18346
ENSG00000182141.10	ZNF708	0.0970633	0.922676	0.00616091	2	2	2	0.438654	0.11641
ENSG00000138640.14	FAM13A	-0.0969839	0.922739	9.77899e-07	1	1	1	0.922739	0.00205563
ENSG00000138483.2	CCDC54	-0.096811	0.922876	3.87629e-06	1	1	1	0.922876	0.0028442
ENSG00000134897.13	BIVM	0.0967972	0.922887	0.0320573	1	1	1	0.922887	0.254249
ENSG00000108559.11	NUP88	0.0967047	0.922961	0.166768	2	2	2	0.911027	0.319968
ENSG00000178307.9	TMEM11	0.0965616	0.923075	6.8114e-05	1	2	2	0.923075	0.0175668
ENSG00000139675.11	HNRNPA1L2	-0.0964673	0.923149	0.123187	1	1	1	0.923149	0.493429
ENSG00000131732.11	ZCCHC9	0.0963657	0.92323	0.00618792	1	1	1	0.92323	0.196476
ENSG00000129465.15	RIPK3	0.0961996	0.923362	0.145098	2	2	2	0.807614	0.728442
ENSG00000133627.17	ACTR3B	-0.0961682	0.923387	0.000188297	2	2	2	0.822646	0.0253488
ENSG00000126432.13	PRDX5	0.0961643	0.92339	0.0123379	2	2	2	0.218267	0.135678
ENSG00000121879.3	PIK3CA	0.0960965	0.923444	0.000833348	3	3	3	0.124592	0.0594334
ENSG00000101365.20	IDH3B	0.0960481	0.923482	0.0168041	3	3	3	0.0545329	0.183879
ENSG00000103356.15	EARS2	-0.0959324	0.923574	0.0985238	1	1	1	0.923574	0.616544
ENSG00000078018.19	MAP2	-0.0957935	0.923685	0.000182641	2	2	2	0.932637	0.0323961
ENSG00000170074.19	FAM153A	0.0957183	0.923744	0.431627	2	3	3	0.649749	0.763989
ENSG00000171469.10	ZNF561	-0.095677	0.923777	0.034009	2	2	2	0.41062	0.297926
ENSG00000060339.13	CCAR1	-0.0955088	0.923911	0.000154661	1	1	1	0.923911	0.0254594
ENSG00000164465.18	DCBLD1	0.095471	0.923941	0.00321155	1	1	1	0.923941	0.110124
ENSG00000164934.13	DCAF13	0.0953456	0.92404	0.0196434	2	2	2	0.109484	0.244104
ENSG00000138674.16	SEC31A	-0.0948162	0.924461	0.00161082	2	2	2	0.613931	0.0471259
ENSG00000187889.12	C1orf168	0.0945162	0.924699	2.64552e-05	1	1	1	0.924699	0.0122554
ENSG00000135940.6	COX5B	0.0944492	0.924752	3.5185e-06	1	1	1	0.924752	0.00549303
ENSG00000093183.13	SEC22C	-0.0944084	0.924785	0.0413626	1	1	1	0.924785	0.428009
ENSG00000129636.12	ITFG1	0.0942489	0.924911	4.67875e-06	1	2	2	0.924911	0.00601239
ENSG00000235162.8	C12orf75	0.0941803	0.924966	0.015087	1	1	1	0.924966	0.19398
ENSG00000151702.16	FLI1	-0.0941085	0.925023	7.41216e-05	1	1	1	0.925023	0.0291941
ENSG00000185664.14	PMEL	-0.0940326	0.925083	0.000635579	1	1	1	0.925083	0.0788775
ENSG00000181885.18	CLDN7	-0.0936744	0.925368	0.0564175	3	3	3	0.40021	0.487006
ENSG00000141622.13	RNF165	0.0932437	0.92571	0.000418274	2	2	2	0.334664	0.0422924
ENSG00000050165.17	DKK3	-0.0929521	0.925942	0.00211529	1	1	1	0.925942	0.121491
ENSG00000100442.10	FKBP3	0.0929293	0.92596	0.00109496	1	1	1	0.92596	0.187847
ENSG00000214102.7	WEE2	-0.0928457	0.926026	0.00170245	1	1	1	0.926026	0.0561057
ENSG00000174327.6	SLC16A13	-0.0928047	0.926059	0.019896	1	1	1	0.926059	0.478305
ENSG00000070476.14	ZXDC	0.0926793	0.926158	0.146313	3	3	3	0.643163	0.46106
ENSG00000035499.12	DEPDC1B	-0.0925244	0.926281	0.00607906	1	1	1	0.926281	0.106132
ENSG00000126803.9	HSPA2	-0.0924318	0.926355	3.78435e-06	1	1	1	0.926355	0.0110433
ENSG00000164048.13	ZNF589	0.0923976	0.926382	0.893632	2	2	2	0.868796	0.750605
ENSG00000281538.1	RP4-669P10.20	0.0923227	0.926442	0.0987826	2	2	2	0.00877716	0.485757
ENSG00000159592.10	GPBP1L1	-0.0921851	0.926551	0.00148617	2	2	2	0.618047	0.0627395
ENSG00000124784.8	RIOK1	0.0921291	0.926595	0.0425408	1	1	1	0.926595	0.308326
ENSG00000147324.10	MFHAS1	0.0921011	0.926618	0.00268227	2	2	2	0.246353	0.100472
ENSG00000125826.20	RBCK1	0.0919419	0.926744	0.00302919	2	2	2	0.90539	0.0674496
ENSG00000125124.11	BBS2	-0.0916622	0.926966	0.0117685	2	2	2	0.605431	0.195413
ENSG00000189419.6	SPATA41	0.0915744	0.927036	0.00338752	1	1	1	0.927036	0.137224
ENSG00000162076.12	FLYWCH2	-0.0912145	0.927322	0.000584192	1	1	1	0.927322	0.152902
ENSG00000149380.11	P4HA3	-0.0911884	0.927343	0.0456897	2	2	2	0.184775	0.168323
ENSG00000105085.10	MED26	0.0911475	0.927375	8.88563e-06	1	1	1	0.927375	0.00932637
ENSG00000259959.1	RP11-121C2.2	-0.0910678	0.927439	0.0259807	2	2	2	0.853476	0.290773
ENSG00000112759.16	SLC29A1	0.0909332	0.927546	0.00284073	1	1	1	0.927546	0.0755732
ENSG00000177465.4	ACOT4	-0.0908755	0.927591	0.252133	2	2	2	0.0964349	0.514389
ENSG00000156299.13	TIAM1	0.0907739	0.927672	4.93139e-05	1	1	1	0.927672	0.0286641
ENSG00000137273.3	FOXF2	-0.090658	0.927764	0.00372366	1	1	1	0.927764	0.22894
ENSG00000116095.10	PLEKHA3	-0.0906234	0.927792	0.00142768	2	2	2	0.505964	0.047925
ENSG00000204560.9	DHX16	0.0905298	0.927866	0.00456438	1	1	1	0.927866	0.306242
ENSG00000155275.18	TRMT44	-0.0905002	0.92789	0.0515946	2	2	2	0.568394	0.302651
ENSG00000145882.10	PCYOX1L	0.0904403	0.927937	0.0110671	1	1	1	0.927937	0.162065
ENSG00000085117.11	CD82	-0.0903468	0.928012	0.0203821	3	3	3	0.394453	0.283391
ENSG00000187474.4	FPR3	-0.0902812	0.928064	3.47435e-06	1	1	1	0.928064	0.00623913
ENSG00000168952.15	STXBP6	-0.0902754	0.928068	0.0277327	3	3	3	0.416595	0.203407
ENSG00000006740.16	ARHGAP44	-0.0900033	0.928285	0.00744153	1	1	1	0.928285	0.244292
ENSG00000054523.17	KIF1B	-0.0899762	0.928306	0.000274561	2	2	2	0.730494	0.0628858
ENSG00000111817.16	DSE	0.089934	0.92834	0.00255341	2	2	2	0.925732	0.101293
ENSG00000246331.2	RP11-77I22.2	-0.0897584	0.928479	0.0128496	1	1	1	0.928479	0.156351
ENSG00000197768.10	STPG3	-0.0895755	0.928625	0.027309	2	2	2	0.52263	0.284657
ENSG00000139629.15	GALNT6	0.0894569	0.928719	0.0407477	2	2	2	0.1765	0.328544
ENSG00000214087.8	ARL16	0.0894282	0.928742	0.113637	1	1	1	0.928742	0.678369
ENSG00000163207.6	IVL	0.0891959	0.928926	6.93992e-05	2	2	2	0.757886	0.0194361
ENSG00000108839.11	ALOX12	-0.0890937	0.929007	0.0429468	2	2	2	0.330087	0.313548
ENSG00000162878.12	PKDCC	-0.0890352	0.929054	0.0181882	3	3	3	0.442878	0.150982
ENSG00000136235.15	GPNMB	-0.0887023	0.929319	0.223049	1	1	1	0.929319	0.701033
ENSG00000127362.2	TAS2R3	-0.0887023	0.929319	0.00474873	1	1	1	0.929319	0.0944776
ENSG00000273172.1	LINC02091	0.0882476	0.92968	0.0461792	1	1	1	0.92968	0.319352
ENSG00000166046.10	TCP11L2	0.0882222	0.9297	0.00201951	1	1	1	0.9297	0.0719972
ENSG00000125347.13	IRF1	-0.0879514	0.929915	0.0150444	2	2	2	0.754004	0.104977
ENSG00000105289.14	TJP3	0.0878073	0.93003	0.0433619	2	2	2	0.547415	0.576155
ENSG00000234465.10	PINLYP	-0.0877614	0.930066	0.0973299	3	3	3	0.115025	0.321484
ENSG00000152669.8	CCNO	-0.0876972	0.930117	0.0897236	2	2	2	0.600892	0.692054
ENSG00000160785.13	SLC25A44	0.0876266	0.930173	0.00101257	2	2	2	0.36492	0.0500454
ENSG00000166349.9	RAG1	-0.0873204	0.930417	0.00302284	1	1	1	0.930417	0.111887
ENSG00000163913.11	IFT122	0.0871933	0.930518	0.0824748	1	1	1	0.930518	0.524453
ENSG00000265763.3	ZNF488	0.0871067	0.930587	0.0407397	2	2	2	0.671143	0.231995
ENSG00000253910.2	PCDHGB2	0.0870219	0.930654	0.0230054	3	3	3	0.217329	0.29466
ENSG00000182327.7	GLTPD2	0.0868655	0.930778	0.0047564	1	1	1	0.930778	0.172697
ENSG00000254260.1	RP11-369E15.1	-0.0867883	0.93084	0.000222192	1	1	1	0.93084	0.0247889
ENSG00000123684.12	LPGAT1	0.0866396	0.930958	0.000430971	2	2	2	0.918771	0.0293202
ENSG00000203867.7	RBM20	0.0866272	0.930968	0.0490887	2	2	2	0.814178	0.289251
ENSG00000273181.1	RP11-778D9.13	0.0865449	0.931033	0.0153768	2	2	2	0.140544	0.221483
ENSG00000139874.5	SSTR1	0.0865085	0.931062	7.59413e-05	1	1	1	0.931062	0.0266339
ENSG00000169442.8	CD52	0.0860036	0.931464	0.0692463	1	1	1	0.931464	0.469194
ENSG00000133661.15	SFTPD	-0.0858782	0.931563	0.216977	3	3	3	0.589561	0.617216
ENSG00000189129.13	PLAC9	-0.0858574	0.93158	0.144989	2	3	3	0.808531	0.430692
ENSG00000106948.16	AKNA	-0.085608	0.931778	0.020276	2	2	2	0.655057	0.226112
ENSG00000076344.15	RGS11	-0.0856049	0.93178	0.0259631	1	2	2	0.93178	0.222557
ENSG00000129009.12	ISLR	-0.0855669	0.931811	0.000213164	2	2	2	0.828051	0.0184771
ENSG00000166747.12	AP1G1	-0.0851252	0.932162	0.000602757	1	1	1	0.932162	0.0505644
ENSG00000187713.6	TMEM203	-0.0850811	0.932197	4.37999e-05	1	1	1	0.932197	0.028379
ENSG00000166685.11	COG1	-0.0850394	0.93223	0.00783366	1	1	1	0.93223	0.135112
ENSG00000177082.12	WDR73	0.0850213	0.932244	0.0700963	1	1	1	0.932244	0.437096
ENSG00000065989.15	PDE4A	0.0849576	0.932295	7.82509e-05	1	1	1	0.932295	0.0396348
ENSG00000125651.13	GTF2F1	-0.0849337	0.932314	0.0117518	3	3	3	0.653341	0.249334
ENSG00000106692.13	FKTN	0.0849094	0.932333	0.0121215	2	2	2	0.472605	0.16958
ENSG00000176542.9	USF3	0.0848402	0.932388	1.50531e-05	1	1	1	0.932388	0.0149662
ENSG00000166819.11	PLIN1	-0.0847657	0.932448	0.0300977	1	1	1	0.932448	0.254177
ENSG00000110693.17	SOX6	0.0847022	0.932498	7.21016e-05	1	1	1	0.932498	0.0537166
ENSG00000173013.5	CCDC96	-0.0845606	0.932611	7.78892e-06	1	1	1	0.932611	0.0158432
ENSG00000107593.16	PKD2L1	-0.0845278	0.932637	0.0195086	1	1	1	0.932637	0.308084
ENSG00000184465.15	WDR27	-0.0845278	0.932637	0.0702209	1	2	2	0.932637	0.399056
ENSG00000182919.14	C11orf54	-0.0845278	0.932637	0.100826	1	2	2	0.932637	0.483716
ENSG00000123977.9	DAW1	-0.0845027	0.932657	0.0296209	2	2	2	0.68421	0.290015
ENSG00000167637.16	ZNF283	0.0845022	0.932657	0.0821432	2	2	2	0.484837	0.254809
ENSG00000163617.10	CCDC191	0.084474	0.93268	0.00160548	2	2	2	0.486759	0.104502
ENSG00000062822.12	POLD1	0.0844394	0.932707	2.82821e-06	1	1	1	0.932707	0.00420042
ENSG00000135968.20	GCC2	0.0844268	0.932717	0.00279535	1	1	1	0.932717	0.0719367
ENSG00000165810.16	BTNL9	-0.0843924	0.932744	0.00757982	1	1	1	0.932744	0.127836
ENSG00000171603.16	CLSTN1	0.0840164	0.933043	0.000723203	1	1	1	0.933043	0.080402
ENSG00000140279.12	DUOX2	-0.0839496	0.933097	2.9593e-07	1	1	1	0.933097	0.00120592
ENSG00000161243.8	FBXO27	-0.0838521	0.933174	0.0544251	2	2	2	0.648788	0.318288
ENSG00000197415.11	VEPH1	0.083323	0.933595	0.0104159	1	1	1	0.933595	0.15107
ENSG00000074047.21	GLI2	0.0832782	0.93363	0.00105933	2	2	2	0.911447	0.0482677
ENSG00000165171.10	WBSCR27	0.0832099	0.933685	0.127335	2	3	3	0.607654	0.680867
ENSG00000104904.12	OAZ1	0.08297	0.933875	0.00637948	2	2	2	0.919575	0.138651
ENSG00000232504.4	ST3GAL5-AS1	-0.0827762	0.934029	0.0103084	1	1	1	0.934029	0.156064
ENSG00000136869.13	TLR4	0.0827126	0.93408	0.00652296	1	1	1	0.93408	0.165995
ENSG00000282876.1	RP1-138B7.7	0.0824021	0.934327	0.0249076	2	2	2	0.432128	0.302185
ENSG00000060140.8	STYK1	-0.0823803	0.934344	0.000203379	1	1	1	0.934344	0.0261397
ENSG00000010438.16	PRSS3	0.0822832	0.934422	0.049705	3	4	4	0.0918067	0.322088
ENSG00000162004.16	CCDC78	-0.0819821	0.934661	0.0601561	1	1	1	0.934661	0.351542
ENSG00000153363.12	LINC00467	0.0814014	0.935123	0.0478042	3	3	3	0.311762	0.68694
ENSG00000127314.17	RAP1B	0.0813081	0.935197	0.000159983	1	1	1	0.935197	0.0290973
ENSG00000103248.18	MTHFSD	0.0812108	0.935274	0.0288597	2	2	2	0.846474	0.208872
ENSG00000160410.14	SHKBP1	0.0812093	0.935276	0.000704987	1	1	1	0.935276	0.0960394
ENSG00000168404.12	MLKL	0.0810189	0.935427	0.0146394	1	1	1	0.935427	0.199863
ENSG00000064545.14	TMEM161A	-0.081014	0.935431	0.0154457	2	2	2	0.373156	0.394754
ENSG00000173480.10	ZNF417	0.0809197	0.935506	0.0544388	1	2	2	0.935506	0.366431
ENSG00000168297.15	PXK	-0.0806345	0.935733	0.00996161	2	2	2	0.747732	0.227772
ENSG00000004779.9	NDUFAB1	0.0804991	0.93584	1.18002e-07	1	1	1	0.93584	0.00073789
ENSG00000114125.13	RNF7	0.0802042	0.936075	0.0214673	2	2	2	0.0803287	0.418558
ENSG00000259363.5	CTD-2054N24.2	0.0801707	0.936101	0.32232	1	3	3	0.936101	0.782156
ENSG00000087087.18	SRRT	-0.0800828	0.936171	0.00220318	2	2	2	0.244407	0.0805905
ENSG00000119661.14	DNAL1	-0.0800819	0.936172	0.0187182	3	3	3	0.555853	0.204108
ENSG00000250891.1	LINC02208	-0.0800725	0.93618	0.0186925	1	1	1	0.93618	0.236918
ENSG00000155265.10	GOLGA7B	-0.0800382	0.936207	0.00815967	1	1	1	0.936207	0.235155
ENSG00000111981.4	ULBP1	0.0798076	0.93639	0.0178728	2	3	3	0.535919	0.327674
ENSG00000236908.2	RP5-1063M23.2	0.079312	0.936784	0.00819337	2	2	2	0.421788	0.13084
ENSG00000135447.16	PPP1R1A	0.0790991	0.936954	2.77174e-06	1	1	1	0.936954	0.010532
ENSG00000213462.4	ERV3-1	0.079031	0.937008	1.06327	3	3	3	0.791919	0.719732
ENSG00000135454.13	B4GALNT1	0.0788899	0.93712	0.00639534	1	1	1	0.93712	0.127628
ENSG00000205959.3	RP11-689P11.2	-0.0788482	0.937153	0.128829	2	2	2	0.265818	0.400432
ENSG00000281404.1	LINC01176	0.0788168	0.937178	0.107142	2	3	3	0.16817	0.654612
ENSG00000250722.5	SELENOP	-0.078559	0.937383	9.06553e-06	1	1	1	0.937383	0.00672052
ENSG00000165028.11	NIPSNAP3B	-0.0784252	0.93749	0.000377873	2	2	2	0.669108	0.0814456
ENSG00000186204.14	CYP4F12	0.0782851	0.937601	0.0226429	2	2	2	0.118324	0.252009
ENSG00000112578.9	BYSL	0.0780999	0.937749	0.00146527	1	1	1	0.937749	0.0755706
ENSG00000153956.15	CACNA2D1	0.0780956	0.937752	1.10466e-05	1	1	1	0.937752	0.00923839
ENSG00000100504.16	PYGL	0.0780509	0.937788	0.0217226	2	2	2	0.350277	0.594976
ENSG00000204677.10	FAM153C	0.0780205	0.937812	0.113715	3	4	4	0.702883	0.467643
ENSG00000116161.17	CACYBP	0.0779165	0.937894	2.53217e-05	1	1	1	0.937894	0.0123109
ENSG00000133454.15	MYO18B	0.0776735	0.938088	0.000829452	2	2	2	0.436206	0.0692948
ENSG00000115607.9	IL18RAP	-0.0775152	0.938214	0.00199829	2	2	2	0.398934	0.0750453
ENSG00000166428.12	PLD4	0.0774272	0.938284	0.00227502	2	2	2	0.536419	0.193795
ENSG00000126107.14	HECTD3	-0.0772052	0.93846	0.000654452	2	2	2	0.367093	0.0394086
ENSG00000166407.13	LMO1	-0.0769974	0.938626	0.000708219	2	2	2	0.938111	0.061766
ENSG00000105556.11	MIER2	-0.0766931	0.938868	0.0035014	1	1	1	0.938868	0.118704
ENSG00000196262.13	PPIA	0.0766744	0.938883	0.00302768	2	2	2	0.377054	0.126861
ENSG00000179104.8	TMTC2	-0.0766366	0.938913	0.00957838	2	2	2	0.540905	0.160754
ENSG00000198815.8	FOXJ3	0.0764734	0.939042	0.00175948	1	1	1	0.939042	0.125464
ENSG00000171587.14	DSCAM	0.0763945	0.939105	0.00445256	1	1	1	0.939105	0.0904826
ENSG00000198700.9	IPO9	0.0760806	0.939355	0.000632026	2	2	2	0.876456	0.0516132
ENSG00000077984.5	CST7	0.07603	0.939395	0.0155576	2	2	2	0.239882	0.239239
ENSG00000163428.3	LRRC58	0.075863	0.939528	0.00178759	1	2	2	0.939528	0.219827
ENSG00000152223.12	EPG5	0.0755207	0.9398	0.066161	2	2	2	0.820748	0.33951
ENSG00000151360.9	ALLC	-0.075516	0.939804	0.412932	1	1	1	0.939804	1.47161
ENSG00000174567.7	GOLT1A	0.0755126	0.939807	3.60432e-07	1	1	1	0.939807	0.00128961
ENSG00000157978.11	LDLRAP1	0.075454	0.939853	0.0429122	2	2	2	0.301409	0.293106
ENSG00000000938.12	FGR	-0.0753002	0.939976	0.00439786	1	1	1	0.939976	0.207486
ENSG00000148175.12	STOM	0.0752552	0.940012	5.04894e-06	2	2	2	0.341548	0.00735722
ENSG00000134917.9	ADAMTS8	0.0752264	0.940035	0.00305655	2	2	2	0.267409	0.141802
ENSG00000196693.14	ZNF33B	-0.0751312	0.94011	0.0470281	2	2	2	0.783634	0.380598
ENSG00000067955.13	CBFB	0.0749879	0.940224	0.000118608	1	1	1	0.940224	0.0467001
ENSG00000104825.16	NFKBIB	0.0747728	0.940396	0.0306931	1	1	1	0.940396	0.267723
ENSG00000078699.21	CBFA2T2	0.0747676	0.9404	0.00240118	1	1	1	0.9404	0.0954576
ENSG00000145220.13	LYAR	0.074614	0.940522	0.0157823	2	2	2	0.938832	0.189893
ENSG00000215217.6	C5orf49	0.0746079	0.940527	4.88708e-05	1	1	1	0.940527	0.0103544
ENSG00000253251.2	CTC-534A2.2	0.0745267	0.940591	0.0264214	2	2	2	0.941977	0.251898
ENSG00000185347.17	C14orf80	0.0744553	0.940648	0.00262421	2	2	2	0.835051	0.0863713
ENSG00000178209.14	PLEC	-0.0741328	0.940905	0.025711	1	1	1	0.940905	0.239699
ENSG00000251287.8	ALG1L2	0.0739546	0.941047	0.0299142	1	2	2	0.941047	0.249708
ENSG00000188833.9	ENTPD8	-0.0738766	0.941109	7.60921e-06	1	1	1	0.941109	0.00935389
ENSG00000148634.15	HERC4	-0.0738396	0.941138	6.24034e-08	1	1	1	0.941138	0.0015803
ENSG00000255146.1	RP11-659P15.1	0.0737683	0.941195	2.19403e-05	1	1	1	0.941195	0.0072747
ENSG00000145949.9	MYLK4	-0.0736517	0.941288	0.0788978	4	4	4	0.164376	0.406037
ENSG00000239839.6	DEFA3	0.0736088	0.941322	0.00368051	1	1	1	0.941322	0.0930821
ENSG00000166974.12	MAPRE2	-0.0734374	0.941458	0.000113901	1	1	1	0.941458	0.0153394
ENSG00000180287.16	PLD5	-0.0732997	0.941568	8.42579e-07	1	1	1	0.941568	0.00179567
ENSG00000170456.15	DENND5B	0.0732637	0.941596	0.00384228	1	1	1	0.941596	0.0965742
ENSG00000257218.5	GATC	0.0732239	0.941628	1.10278	2	3	3	0.495542	1.37187
ENSG00000168938.5	PPIC	-0.073045	0.94177	0.00459172	1	1	1	0.94177	0.10572
ENSG00000176387.6	HSD11B2	-0.0730262	0.941785	0.00072435	1	1	1	0.941785	0.039637
ENSG00000012963.14	UBR7	0.0730072	0.9418	6.98336e-05	1	1	1	0.9418	0.0197025
ENSG00000110719.9	TCIRG1	0.0729952	0.94181	0.000459297	1	1	1	0.94181	0.0368813
ENSG00000270321.1	RP11-2L8.2	-0.0729009	0.941885	0.0135317	2	2	2	0.801964	0.340051
ENSG00000212864.3	RNF208	0.0728681	0.941911	2.92624e-06	1	1	1	0.941911	0.00775405
ENSG00000225880.5	LINC00115	-0.0726373	0.942095	0.0348395	1	3	3	0.942095	0.801858
ENSG00000162419.12	GMEB1	0.0726194	0.942109	0.00370799	2	2	2	0.370152	0.179446
ENSG00000188186.10	LAMTOR4	0.0724659	0.942231	0.00618731	2	2	2	0.752744	0.0862939
ENSG00000198917.12	SPOUT1	-0.0722452	0.942407	0.000222469	1	1	1	0.942407	0.0943565
ENSG00000270947.1	AC025811.3	0.0722286	0.94242	0.0584691	2	2	2	0.635122	0.41444
ENSG00000124875.9	CXCL6	0.0721762	0.942462	0.0108022	1	1	1	0.942462	0.156544
ENSG00000100528.11	CNIH1	0.0721362	0.942493	0.0329156	2	2	2	0.825151	0.34396
ENSG00000165959.11	CLMN	0.0720804	0.942538	0.00268944	2	2	2	0.0896138	0.0786486
ENSG00000164181.13	ELOVL7	0.0718991	0.942682	0.000116095	1	1	1	0.942682	0.0151331
ENSG00000148843.13	PDCD11	0.0718766	0.9427	5.57064e-06	1	1	1	0.9427	0.0133986
ENSG00000205426.10	KRT81	0.0716739	0.942861	0.323086	3	3	3	0.643175	0.735264
ENSG00000203667.9	COX20	0.0716694	0.942865	0.0199147	1	1	1	0.942865	0.331516
ENSG00000204920.10	ZNF155	-0.0715263	0.942979	0.0233427	3	3	3	0.314949	0.365686
ENSG00000096070.19	BRPF3	0.0711803	0.943254	0.000694772	1	1	1	0.943254	0.0479662
ENSG00000217930.7	PAM16	0.0710819	0.943333	0.00305993	1	1	1	0.943333	0.158851
ENSG00000157240.3	FZD1	-0.0710182	0.943383	0.00635589	1	1	1	0.943383	0.187965
ENSG00000064763.10	FAR2	-0.070995	0.943402	3.80678e-06	1	1	1	0.943402	0.00334355
ENSG00000122376.11	FAM35A	0.0709724	0.94342	0.0703123	1	1	1	0.94342	0.50789
ENSG00000088448.14	ANKRD10	0.0708642	0.943506	0.0399654	2	2	2	0.920841	0.25857
ENSG00000166333.13	ILK	-0.0708047	0.943553	0.000736752	1	1	1	0.943553	0.0522483
ENSG00000250846.6	EPHA5-AS1	-0.0707617	0.943587	0.00365676	2	2	2	0.708687	0.0935519
ENSG00000156162.16	DPY19L4	0.0706358	0.943688	0.000210261	1	1	1	0.943688	0.0491702
ENSG00000154099.17	DNAAF1	0.0705123	0.943786	0.0698681	3	3	3	0.545343	0.413656
ENSG00000068745.14	IP6K2	-0.0704904	0.943803	0.0517508	2	2	2	0.37526	0.634115
ENSG00000120669.15	SOHLH2	0.0704896	0.943804	1.4754	2	2	2	0.53241	1.07711
ENSG00000111906.17	HDDC2	0.0703508	0.943914	0.0389221	3	3	3	0.328555	0.341104
ENSG00000179862.6	CITED4	-0.0702972	0.943957	0.00897169	3	3	3	0.00970709	0.127133
ENSG00000156475.18	PPP2R2B	-0.0702703	0.943979	0.00316931	2	2	2	0.461149	0.0925039
ENSG00000188986.6	NELFB	0.0702587	0.943988	0.0342475	1	1	1	0.943988	0.317821
ENSG00000179058.6	C9orf50	0.07023	0.944011	0.0077818	1	1	1	0.944011	0.558054
ENSG00000133246.11	PRAM1	-0.0701075	0.944108	0.0101228	3	3	3	0.516577	0.101083
ENSG00000158089.14	GALNT14	0.0699562	0.944229	0.000141732	2	2	2	0.239042	0.0239329
ENSG00000239474.6	KLHL41	-0.0697137	0.944422	0.00126058	1	1	1	0.944422	0.113896
ENSG00000183346.6	C10orf107	0.0696148	0.9445	0.760889	3	3	3	0.604019	1.09044
ENSG00000138326.18	RPS24	0.0696085	0.944505	0.00837797	2	2	2	0.044349	0.163326
ENSG00000267834.1	RP11-167N5.5	0.069537	0.944562	0.00407956	1	1	1	0.944562	0.0916933
ENSG00000136854.19	STXBP1	0.0690825	0.944924	4.98169e-06	1	1	1	0.944924	0.00382305
ENSG00000160746.12	ANO10	-0.069032	0.944964	1.8739e-06	2	2	2	0.939276	0.00668687
ENSG00000228221.5	LINC00578	-0.0689957	0.944993	0.00112817	1	1	1	0.944993	0.0614726
ENSG00000077514.8	POLD3	0.0687769	0.945167	0.00285467	2	2	2	0.460215	0.0592151
ENSG00000100600.14	LGMN	-0.068695	0.945232	0.0016171	1	1	1	0.945232	0.052668
ENSG00000273117.1	AC144652.1	0.0685433	0.945353	0.0950204	2	2	2	0.819671	0.3432
ENSG00000167968.12	DNASE1L2	-0.068541	0.945355	0.00224764	2	2	2	0.457633	0.101247
ENSG00000080007.7	DDX43	-0.0685061	0.945383	0.0746191	1	1	1	0.945383	0.379795
ENSG00000114841.17	DNAH1	-0.0684837	0.945401	0.0195831	1	1	1	0.945401	0.267237
ENSG00000163320.10	CGGBP1	-0.0684156	0.945455	0.0174643	1	1	1	0.945455	0.27979
ENSG00000100036.12	SLC35E4	-0.0683165	0.945534	0.0167576	2	2	2	0.754103	0.349204
ENSG00000128699.13	ORMDL1	0.0681401	0.945674	0.102769	2	2	2	0.249276	0.46907
ENSG00000088833.17	NSFL1C	-0.0680124	0.945776	0.000776773	1	1	1	0.945776	0.0535515
ENSG00000168477.17	TNXB	0.0679397	0.945834	0.000267546	1	1	1	0.945834	0.0313624
ENSG00000135124.14	P2RX4	0.0679198	0.945849	0.0975945	2	2	2	0.733664	0.772882
ENSG00000067248.9	DHX29	-0.0677546	0.945981	2.44168e-05	1	1	1	0.945981	0.0122272
ENSG00000267321.2	LINC02001	0.0675697	0.946128	0.00636167	1	1	1	0.946128	0.361543
ENSG00000068120.14	COASY	0.0675435	0.946149	0.00764748	1	1	1	0.946149	0.257902
ENSG00000134014.16	ELP3	0.0673139	0.946332	0.102604	2	3	3	0.533678	0.426411
ENSG00000186510.11	CLCNKA	-0.0671508	0.946462	0.267072	2	2	2	0.0541693	0.683119
ENSG00000213062.4	RP1-206D15.6	-0.0671253	0.946482	0.00263355	2	2	2	0.35575	0.0910575
ENSG00000258711.2	RP11-218E20.3	0.067124	0.946483	0.69294	4	4	4	0.845989	1.26981
ENSG00000115364.13	MRPL19	-0.067008	0.946575	0.21458	1	1	1	0.946575	0.739512
ENSG00000090905.18	TNRC6A	0.0670051	0.946578	5.82469e-05	1	1	1	0.946578	0.0112719
ENSG00000267778.1	AC004221.2	0.0669522	0.94662	0.0110779	1	1	1	0.94662	0.16808
ENSG00000075415.12	SLC25A3	-0.0666729	0.946842	0.0147246	1	1	1	0.946842	0.311779
ENSG00000115839.17	RAB3GAP1	-0.0663922	0.947066	2.92541e-05	1	1	1	0.947066	0.0142955
ENSG00000106483.11	SFRP4	0.0663892	0.947068	6.43099e-05	1	1	1	0.947068	0.018839
ENSG00000065154.11	OAT	0.0661519	0.947257	0.000328954	1	1	1	0.947257	0.032008
ENSG00000074695.5	LMAN1	0.0656332	0.94767	0.00015039	1	1	1	0.94767	0.0374805
ENSG00000149596.6	JPH2	-0.0654837	0.947789	0.00257224	1	1	1	0.947789	0.0824292
ENSG00000141030.12	COPS3	-0.065457	0.94781	0.00134254	1	1	1	0.94781	0.0590687
ENSG00000092820.17	EZR	0.0654221	0.947838	0.0015665	2	2	2	0.0679077	0.0646177
ENSG00000186976.14	EFCAB6	-0.0651219	0.948077	0.042229	2	2	2	0.915905	0.65522
ENSG00000121542.11	SEC22A	-0.0648691	0.948278	1.85348e-06	1	2	2	0.948278	0.0121011
ENSG00000070061.14	IKBKAP	-0.0648633	0.948283	0.0145019	3	3	3	0.121079	0.189202
ENSG00000136052.9	SLC41A2	-0.0647823	0.948347	0.000396665	1	1	1	0.948347	0.0902788
ENSG00000115947.13	ORC4	-0.0646373	0.948463	0.00417927	2	2	2	0.0283106	0.293877
ENSG00000105048.16	TNNT1	0.0644972	0.948574	0.00476394	2	2	2	0.348132	0.274831
ENSG00000184840.11	TMED9	0.0644186	0.948637	0.00564816	1	2	2	0.948637	0.107927
ENSG00000198417.6	MT1F	0.0641243	0.948871	0.00429377	1	1	1	0.948871	0.0933035
ENSG00000197044.10	ZNF441	-0.0640167	0.948957	0.00983583	1	1	1	0.948957	0.139427
ENSG00000243725.6	TTC4	0.0638788	0.949067	0.0140244	1	2	2	0.949067	0.168166
ENSG00000154511.11	FAM69A	-0.0638554	0.949085	0.00347038	2	2	2	0.799081	0.118498
ENSG00000092020.10	PPP2R3C	0.0636919	0.949216	0.118605	2	2	2	0.21103	0.438882
ENSG00000260838.3	RP11-531A24.3	-0.0633734	0.949469	0.0136474	1	1	1	0.949469	0.165009
ENSG00000236924.1	RP11-390F4.6	0.0632877	0.949537	0.0105744	1	1	1	0.949537	0.466125
ENSG00000226578.1	RP11-258F22.1	-0.062634	0.950058	0.357502	2	2	2	0.905393	0.814187
ENSG00000162927.13	PUS10	0.0625278	0.950143	0.0192779	1	1	1	0.950143	0.27794
ENSG00000197951.8	ZNF71	-0.0624403	0.950212	0.0171417	1	1	1	0.950212	0.190014
ENSG00000242611.2	AC093627.8	0.0621233	0.950465	0.00511841	1	3	3	0.950465	0.139934
ENSG00000196510.12	ANAPC7	0.0620314	0.950538	0.0107968	1	1	1	0.950538	0.501839
ENSG00000270419.1	CAHM	0.0620064	0.950558	0.000705194	1	1	1	0.950558	0.0498295
ENSG00000110786.17	PTPN5	-0.0618269	0.950701	0.000380719	1	1	1	0.950701	0.0661644
ENSG00000162430.16	SELENON	-0.0617128	0.950792	0.00228562	1	1	1	0.950792	0.0701919
ENSG00000225554.1	RP11-527D7.1	-0.0615834	0.950895	0.0839684	2	2	2	0.617348	0.391576
ENSG00000171295.12	ZNF440	-0.0614323	0.951015	0.00111325	2	2	2	0.942287	0.186463
ENSG00000167785.8	ZNF558	-0.0613151	0.951108	0.0047725	1	2	2	0.951108	0.109101
ENSG00000197748.12	CFAP43	0.0612699	0.951144	0.0803324	3	3	3	0.183873	0.500818
ENSG00000153714.5	LURAP1L	-0.0611424	0.951246	0.070924	2	2	2	0.912105	0.366544
ENSG00000176956.12	LY6H	0.0610018	0.951358	0.0214715	2	2	2	0.590933	0.199103
ENSG00000237667.5	LINC01115	-0.0609802	0.951375	0.235687	1	1	1	0.951375	0.781315
ENSG00000155100.10	OTUD6B	0.0607158	0.951586	0.00860306	2	2	2	0.162588	0.148221
ENSG00000146067.15	FAM193B	0.060661	0.951629	0.0155694	1	1	1	0.951629	0.190171
ENSG00000204514.9	ZNF814	0.060649	0.951639	0.0608492	1	1	1	0.951639	0.364552
ENSG00000142544.6	CTU1	0.0604089	0.95183	0.0028082	1	1	1	0.95183	0.123684
ENSG00000165309.13	ARMC3	-0.0603288	0.951894	5.88064e-07	1	1	1	0.951894	0.00558346
ENSG00000089351.14	GRAMD1A	-0.0601544	0.952033	0.0286161	2	2	2	0.887	0.235823
ENSG00000171817.16	ZNF540	-0.0599461	0.952199	1.18772e-05	1	1	1	0.952199	0.00625882
ENSG00000185306.12	C12orf56	0.0599227	0.952217	1.28917e-06	1	1	1	0.952217	0.00374109
ENSG00000225675.2	LINC01771	-0.0598627	0.952265	1.05057e-05	1	1	1	0.952265	0.0184
ENSG00000155749.12	ALS2CR12	0.059799	0.952316	0.225189	1	1	1	0.952316	0.683493
ENSG00000136147.17	PHF11	0.0595978	0.952476	0.00306455	1	1	1	0.952476	0.11916
ENSG00000270164.1	LINC01480	-0.0595865	0.952485	0.0314052	2	2	2	0.485509	0.637366
ENSG00000103111.14	MON1B	-0.0595324	0.952528	0.0295109	1	1	1	0.952528	0.33336
ENSG00000138768.14	USO1	0.0595228	0.952536	0.01151	2	2	2	0.375007	0.125171
ENSG00000241106.6	HLA-DOB	-0.0593987	0.952635	1.51177	3	3	3	0.323406	1.72592
ENSG00000204681.10	GABBR1	0.0593491	0.952674	0.0310195	1	1	1	0.952674	0.413748
ENSG00000260136.5	CTD-2270L9.4	0.0593387	0.952682	0.0698007	1	2	2	0.952682	0.455213
ENSG00000114993.16	RTKN	0.0590139	0.952941	0.000600529	2	2	2	0.0934998	0.0619599
ENSG00000183044.11	ABAT	-0.0588167	0.953098	0.00503672	3	3	3	0.346654	0.0960484
ENSG00000262873.1	CTD-2561B21.11	0.0587486	0.953152	0.0794294	1	1	1	0.953152	0.45835
ENSG00000188313.12	PLSCR1	0.0587073	0.953185	0.00674923	2	2	2	0.2199	0.131829
ENSG00000111834.12	RSPH4A	-0.0586268	0.953249	0.0160243	3	3	3	0.0140325	0.352568
ENSG00000198429.9	ZNF69	-0.0584312	0.953405	0.00670266	2	2	2	0.474983	0.117358
ENSG00000138796.16	HADH	-0.0584148	0.953418	0.00558552	2	2	2	0.510484	0.204829
ENSG00000183520.11	UTP11	0.0582185	0.953575	0.00238528	1	1	1	0.953575	0.142326
ENSG00000237330.2	RNF223	0.0581369	0.95364	7.6135e-05	2	2	2	0.823434	0.0181084
ENSG00000165140.9	FBP1	0.0581263	0.953648	0.0569091	2	2	2	0.34388	0.708874
ENSG00000115109.13	EPB41L5	0.0579227	0.95381	0.0125471	2	2	2	0.949045	0.178412
ENSG00000159708.17	LRRC36	0.0579014	0.953827	0.0145408	1	1	1	0.953827	0.38173
ENSG00000096401.7	CDC5L	-0.0578679	0.953854	0.000604912	1	1	1	0.953854	0.0631933
ENSG00000278662.4	GOLGA6L10	0.0578321	0.953882	0.358434	1	2	2	0.953882	1.0465
ENSG00000136448.11	NMT1	-0.05716	0.954418	0.0361057	2	2	2	0.152135	0.138331
ENSG00000162390.17	ACOT11	0.0568882	0.954634	0.00486223	1	1	1	0.954634	0.362548
ENSG00000164930.11	FZD6	-0.056818	0.95469	0.0198321	2	2	2	0.556043	0.196786
ENSG00000123066.7	MED13L	0.056761	0.954736	2.29296e-08	1	1	1	0.954736	0.000859614
ENSG00000143450.16	OAZ3	0.0565738	0.954885	0.0135365	2	2	2	0.212314	0.246976
ENSG00000143631.10	FLG	0.0565692	0.954888	0.285804	3	3	3	0.78802	0.705305
ENSG00000144959.9	NCEH1	0.0565453	0.954907	0.00027946	1	1	1	0.954907	0.0251233
ENSG00000157895.11	C12orf43	-0.0562737	0.955124	0.0263798	3	3	3	0.176755	0.226576
ENSG00000184613.10	NELL2	0.0561851	0.955194	1.55935e-06	1	1	1	0.955194	0.00909206
ENSG00000183426.16	NPIPA1	-0.0561445	0.955227	0.00986701	1	4	4	0.955227	0.347435
ENSG00000172738.11	TMEM217	-0.0561384	0.955232	0.00960194	1	1	1	0.955232	0.212051
ENSG00000065491.8	TBC1D22B	-0.0561384	0.955232	5.14712e-05	1	1	1	0.955232	0.0155254
ENSG00000198720.12	ANKRD13B	0.0560214	0.955325	7.27084e-05	1	1	1	0.955325	0.0117831
ENSG00000103343.12	ZNF174	-0.0559179	0.955407	3.57966e-06	1	1	1	0.955407	0.00507353
ENSG00000152952.11	PLOD2	-0.055498	0.955742	0.00500883	1	1	1	0.955742	0.102572
ENSG00000170445.12	HARS	0.0554546	0.955776	0.0121821	2	2	2	0.787027	0.247655
ENSG00000255837.1	TAS2R20	-0.0554076	0.955814	0.00436128	1	1	1	0.955814	0.116016
ENSG00000116717.11	GADD45A	0.0553645	0.955848	3.66608e-05	2	2	2	0.570287	0.0119735
ENSG00000231742.5	LINC01273	0.0552463	0.955942	0.41914	2	2	2	0.0663515	0.881182
ENSG00000272922.1	RP11-329B9.5	0.0552027	0.955977	0.0149438	1	1	1	0.955977	0.167844
ENSG00000261587.2	TMEM249	-0.0550243	0.956119	0.0210763	3	3	3	0.0198092	0.372515
ENSG00000156171.14	DRAM2	-0.0549934	0.956144	0.139852	1	1	1	0.956144	0.600272
ENSG00000235888.1	AF064858.8	-0.0549624	0.956168	0.000406767	1	1	1	0.956168	0.0480557
ENSG00000100439.10	ABHD4	0.0547615	0.956329	0.00336559	2	2	2	0.137016	0.0728043
ENSG00000163864.15	NMNAT3	-0.0544723	0.956559	0.0349343	3	3	3	0.321241	0.278834
ENSG00000181649.5	PHLDA2	-0.0543896	0.956625	0.0256449	2	2	2	0.810013	0.270802
ENSG00000166444.18	ST5	-0.0543528	0.956654	9.4304e-05	1	1	1	0.956654	0.0151103
ENSG00000274372.4	RP11-94I2.4	0.0542346	0.956748	0.027897	1	1	1	0.956748	0.280758
ENSG00000138378.17	STAT4	0.0540663	0.956882	0.000460904	1	1	1	0.956882	0.0707372
ENSG00000010278.12	CD9	-0.0538911	0.957022	0.0017474	2	2	2	0.366868	0.0557601
ENSG00000214944.9	ARHGEF28	0.0537663	0.957121	0.000419592	2	2	2	0.691638	0.0433079
ENSG00000243811.8	APOBEC3D	0.0537495	0.957135	0.0159191	1	1	1	0.957135	0.187654
ENSG00000124159.15	MATN4	0.05347	0.957357	0.0240746	3	3	3	0.309701	0.185278
ENSG00000204304.11	PBX2	-0.0533674	0.957439	0.00161119	1	1	1	0.957439	0.107796
ENSG00000196155.12	PLEKHG4	-0.0528949	0.957816	0.00576977	1	1	1	0.957816	0.203989
ENSG00000166394.14	CYB5R2	0.052842	0.957858	0.000655212	1	1	1	0.957858	0.133088
ENSG00000197935.6	ZNF311	-0.0527817	0.957906	0.00566339	1	3	3	0.957906	0.282342
ENSG00000237879.1	LINC00398	0.052681	0.957986	5.46136e-06	1	1	1	0.957986	0.0112867
ENSG00000197872.11	FAM49A	-0.0526802	0.957987	3.09109e-05	1	1	1	0.957987	0.00824227
ENSG00000205221.12	VIT	-0.0525511	0.95809	0.00845566	1	1	1	0.95809	0.359098
ENSG00000164707.15	SLC13A4	0.0525057	0.958126	0.00208743	2	2	2	0.186649	0.0841445
ENSG00000261934.2	PCDHGA9	0.052489	0.958139	0.00579553	1	1	1	0.958139	0.266273
ENSG00000066651.18	TRMT11	-0.052394	0.958215	0.0152652	1	1	1	0.958215	0.181736
ENSG00000130413.15	STK33	-0.0523089	0.958283	0.00891417	2	2	2	0.63504	0.15003
ENSG00000104901.6	DKKL1	0.0521658	0.958397	0.0146191	1	1	1	0.958397	0.2072
ENSG00000237764.2	RP11-3B12.2	0.0521486	0.95841	0.000323573	1	1	1	0.95841	0.0261311
ENSG00000122068.12	FYTTD1	-0.0521395	0.958418	0.0119834	2	2	2	0.776267	1.35161
ENSG00000099330.8	OCEL1	0.0520122	0.958519	0.200937	3	3	3	0.599221	0.63591
ENSG00000214688.5	C10orf105	-0.0519657	0.958556	0.0146622	2	2	2	0.212909	0.175571
ENSG00000152749.7	GPR180	-0.05192	0.958592	0.0261017	2	2	2	0.270563	0.205183
ENSG00000169683.7	LRRC45	-0.0517213	0.958751	0.0359149	2	2	2	0.601995	0.18257
ENSG00000103034.14	NDRG4	-0.051679	0.958784	0.000898304	1	2	2	0.958784	0.170144
ENSG00000186897.4	C1QL4	-0.0516131	0.958837	0.000732111	1	1	1	0.958837	0.0577203
ENSG00000097046.12	CDC7	-0.0514836	0.95894	0.155423	3	3	3	0.628589	0.421708
ENSG00000144747.15	TMF1	-0.0514253	0.958987	0.000123841	1	1	1	0.958987	0.0264363
ENSG00000085491.15	SLC25A24	-0.0513235	0.959068	0.145052	3	3	3	0.402275	0.57059
ENSG00000143811.18	PYCR2	0.0512583	0.95912	0.00103759	2	2	2	0.909976	0.108476
ENSG00000175183.9	CSRP2	0.0512003	0.959166	0.0237663	1	1	1	0.959166	0.250152
ENSG00000182010.10	RTKN2	0.0511595	0.959198	0.0118478	1	1	1	0.959198	0.238391
ENSG00000101577.9	LPIN2	-0.050864	0.959434	0.0381775	3	3	3	0.545312	0.217542
ENSG00000063438.16	AHRR	0.0508605	0.959437	0.040868	2	2	2	0.342179	0.357558
ENSG00000118473.21	SGIP1	-0.0508378	0.959455	0.000716436	1	1	1	0.959455	0.0444573
ENSG00000143742.12	SRP9	-0.0507958	0.959488	1.43638e-05	1	1	1	0.959488	0.0162516
ENSG00000123485.11	HJURP	0.0507673	0.959511	0.00233484	2	2	2	0.21259	0.0954374
ENSG00000023191.16	RNH1	0.0507333	0.959538	0.0237361	3	3	3	0.0443398	0.167137
ENSG00000168301.12	KCTD6	-0.0505729	0.959666	6.07547e-05	1	1	1	0.959666	0.0250042
ENSG00000144357.16	UBR3	0.0503816	0.959818	0.00233374	2	2	2	0.181121	0.0726071
ENSG00000150045.11	KLRF1	0.0502985	0.959884	0.00375972	1	1	1	0.959884	0.114028
ENSG00000055732.12	MCOLN3	-0.0501866	0.959974	0.0668167	2	2	2	0.0664645	0.390598
ENSG00000110318.13	CEP126	-0.0497928	0.960288	0.00328189	2	2	2	0.776425	0.16148
ENSG00000151090.17	THRB	-0.0497382	0.960331	0.000150735	2	2	2	0.0561208	0.0258056
ENSG00000198848.12	CES1	-0.0497	0.960361	0.192395	1	3	3	0.960361	0.790539
ENSG00000136936.10	XPA	0.0496928	0.960367	0.0366353	2	2	2	0.538984	0.199423
ENSG00000273375.1	RP11-803P9.1	-0.0495192	0.960506	0.00182889	1	1	1	0.960506	0.242772
ENSG00000186001.12	LRCH3	-0.0495192	0.960506	8.84641e-06	1	1	1	0.960506	0.0168845
ENSG00000112685.13	EXOC2	-0.0493247	0.960661	0.0677396	2	2	2	0.940993	0.259409
ENSG00000166183.15	ASPG	0.0492234	0.960741	0.0731018	1	2	2	0.960741	0.475519
ENSG00000180758.11	GPR157	-0.0491699	0.960784	0.00129808	2	2	2	0.862538	0.224665
ENSG00000152464.14	RPP38	0.0490107	0.960911	0.00014384	1	1	1	0.960911	0.0358572
ENSG00000159579.13	RSPRY1	-0.0489001	0.960999	0.0145484	2	2	2	0.654957	0.472109
ENSG00000105270.14	CLIP3	0.0488331	0.961052	7.79637e-05	1	1	1	0.961052	0.0200456
ENSG00000163631.16	ALB	0.0487751	0.961099	0.00330978	2	2	2	0.429787	0.0783104
ENSG00000272733.1	KB-208E9.1	-0.0487026	0.961156	0.105314	1	2	2	0.961156	0.501543
ENSG00000116663.10	FBXO6	0.048593	0.961244	0.026179	2	2	2	0.494156	0.262536
ENSG00000180953.11	ST20	-0.0485698	0.961262	0.725067	2	2	2	0.723175	1.00007
ENSG00000268734.1	CTB-61M7.2	-0.0483931	0.961403	0.0122718	1	1	1	0.961403	0.19342
ENSG00000173163.10	COMMD1	0.04822	0.961541	5.58686e-05	1	1	1	0.961541	0.0200435
ENSG00000167617.2	CDC42EP5	0.0482094	0.961549	0.00257946	1	1	1	0.961549	0.0800539
ENSG00000151881.14	TMEM267	0.0481972	0.961559	5.54536e-09	1	2	2	0.961559	0.000164256
ENSG00000270607.1	RP11-359E10.1	0.0480179	0.961702	0.00422287	1	1	1	0.961702	0.0914611
ENSG00000263618.5	RP11-527H14.4	-0.0479551	0.961752	0.000259137	1	1	1	0.961752	0.0236952
ENSG00000159055.3	MIS18A	0.0478798	0.961812	0.000252909	1	1	1	0.961812	0.0267229
ENSG00000152229.18	PSTPIP2	0.0478583	0.961829	0.000220505	2	2	2	0.831462	0.0247487
ENSG00000139218.17	SCAF11	0.0478083	0.961869	6.45121e-05	1	1	1	0.961869	0.0130541
ENSG00000188266.13	HYKK	0.0476224	0.962017	0.0430608	1	1	1	0.962017	0.294283
ENSG00000110619.17	CARS	0.0474783	0.962132	0.000360814	1	2	2	0.962132	0.0314543
ENSG00000075142.13	SRI	-0.0474684	0.96214	0.00401051	2	2	2	0.698052	0.101411
ENSG00000163682.15	RPL9	0.0474235	0.962176	0.0300092	1	2	2	0.962176	0.451092
ENSG00000261649.6	GOLGA6L7P	0.0473449	0.962238	0.0506205	1	1	1	0.962238	0.448117
ENSG00000244219.6	GS1-259H13.2	0.047042	0.96248	0.0316109	1	1	1	0.96248	0.414971
ENSG00000076641.4	PAG1	-0.0469919	0.96252	0.0111227	2	2	2	0.542912	0.101152
ENSG00000112796.9	ENPP5	-0.0469236	0.962574	0.110533	2	2	2	0.411997	0.471222
ENSG00000166483.10	WEE1	-0.0469113	0.962584	2.42626e-09	1	1	1	0.962584	8.15016e-05
ENSG00000099999.14	RNF215	0.0468094	0.962665	0.00518441	1	1	1	0.962665	0.109058
ENSG00000242114.5	MTFP1	-0.0468094	0.962665	0.0112106	1	1	1	0.962665	0.16037
ENSG00000223855.1	HRAT92	-0.0467284	0.96273	2.49549	3	3	3	0.859422	1.45839
ENSG00000223382.4	LINC01778	-0.0464919	0.962918	0.000913564	2	2	2	0.205728	0.054147
ENSG00000145730.20	PAM	-0.0464557	0.962947	0.000119106	2	2	2	0.495133	0.0343453
ENSG00000181264.8	TMEM136	0.0460697	0.963255	0.010308	1	1	1	0.963255	0.138612
ENSG00000261390.5	MAFTRR	0.0460678	0.963256	0.238505	2	2	2	0.961702	0.718007
ENSG00000182183.14	FAM159A	0.0460007	0.96331	0.00218416	2	2	2	0.236436	0.113393
ENSG00000154263.17	ABCA10	-0.0459529	0.963348	0.017375	1	1	1	0.963348	0.217956
ENSG00000033122.18	LRRC7	-0.0459476	0.963352	4.39433e-07	1	1	1	0.963352	0.0058922
ENSG00000157833.12	GAREM2	-0.0455373	0.963679	1.62948e-05	1	1	1	0.963679	0.0255365
ENSG00000267855.5	NDUFA7	0.0451737	0.963969	0.00618978	1	1	1	0.963969	0.127868
ENSG00000099326.8	MZF1	0.0450544	0.964064	0.00103268	2	2	2	0.117376	0.0880874
ENSG00000184508.10	HDDC3	-0.0449492	0.964148	0.010427	2	2	2	0.392522	0.197326
ENSG00000233200.1	RP11-324I22.2	0.0448753	0.964207	0.263616	2	2	2	0.413868	0.728457
ENSG00000171790.15	SLFNL1	0.0447524	0.964305	0.0146096	1	1	1	0.964305	0.306456
ENSG00000278192.1	RP5-1056H1.2	-0.0447106	0.964338	0.0381255	2	2	2	0.869101	0.282376
ENSG00000166839.16	ANKDD1A	0.0446307	0.964402	0.0225352	1	2	2	0.964402	0.220538
ENSG00000161594.6	KLHL10	0.0444908	0.964513	0.010219	1	1	1	0.964513	0.164138
ENSG00000143340.6	FAM163A	-0.0444556	0.964541	0.0612298	3	3	3	0.727873	0.262052
ENSG00000115541.10	HSPE1	0.044385	0.964597	7.55003e-07	2	2	2	0.00164183	0.00155491
ENSG00000102910.13	LONP2	-0.0443731	0.964607	0.0135641	2	2	2	0.588809	0.163376
ENSG00000116005.11	PCYOX1	0.0443726	0.964607	0.000328171	1	1	1	0.964607	0.052322
ENSG00000141431.10	ASXL3	0.0443197	0.96465	3.20691e-08	1	1	1	0.96465	0.000607248
ENSG00000066248.14	NGEF	0.0441675	0.964771	2.26371e-07	1	1	1	0.964771	0.00422904
ENSG00000100614.17	PPM1A	-0.0441049	0.964821	0.0260525	2	2	2	0.764691	0.178109
ENSG00000144589.21	STK11IP	-0.0440486	0.964866	0.000362098	2	2	2	0.755238	0.0600923
ENSG00000135047.14	CTSL	-0.043615	0.965211	2.71689e-06	1	1	1	0.965211	0.00706799
ENSG00000102974.14	CTCF	0.0436012	0.965222	0.00479458	1	1	1	0.965222	0.219198
ENSG00000161533.11	ACOX1	-0.0435315	0.965278	0.00307557	2	2	2	0.552519	0.111673
ENSG00000263753.6	LINC00667	0.0433799	0.965399	0.515806	3	4	4	0.349398	0.663092
ENSG00000169018.5	FEM1B	0.0432405	0.96551	0.000647206	1	1	1	0.96551	0.0392564
ENSG00000160284.14	SPATC1L	0.0431539	0.965579	0.433231	5	5	5	0.376768	1.05264
ENSG00000092841.18	MYL6	-0.0431195	0.965606	0.000161088	1	1	1	0.965606	0.0340848
ENSG00000159596.6	TMEM69	-0.0430168	0.965688	0.0149358	2	2	2	0.744634	0.157875
ENSG00000105948.13	TTC26	0.042921	0.965765	0.00478686	1	1	1	0.965765	0.191649
ENSG00000203963.11	C1orf141	0.0428842	0.965794	0.0141749	1	1	1	0.965794	0.314499
ENSG00000204923.3	FBXO48	-0.0427227	0.965923	0.000900052	1	1	1	0.965923	0.155985
ENSG00000169258.6	GPRIN1	-0.0426958	0.965944	1.3224e-05	2	2	2	0.675941	0.0262258
ENSG00000136048.13	DRAM1	0.0426393	0.965989	0.0272019	2	2	2	0.878044	0.491853
ENSG00000111144.9	LTA4H	-0.0425025	0.966098	0.000642199	1	1	1	0.966098	0.0632792
ENSG00000002745.12	WNT16	-0.0422818	0.966274	0.000901036	1	1	1	0.966274	0.0879031
ENSG00000115761.15	NOL10	-0.0422763	0.966278	0.055764	2	2	2	0.159983	0.323081
ENSG00000153902.13	LGI4	-0.0416996	0.966738	0.00605892	2	2	2	0.536245	0.106494
ENSG00000064115.10	TM7SF3	0.0415824	0.966832	0.0383116	3	3	3	0.0088261	0.239037
ENSG00000227078.1	LINC02094	-0.0415306	0.966873	0.0382503	1	1	1	0.966873	0.300624
ENSG00000275004.3	ZNF280B	0.0414822	0.966912	0.0032196	1	1	1	0.966912	0.11766
ENSG00000116199.11	FAM20B	0.0413127	0.967047	0.0598337	2	2	2	0.665741	0.201621
ENSG00000155506.16	LARP1	0.0412581	0.96709	0.000780569	1	1	1	0.96709	0.0398082
ENSG00000113318.9	MSH3	0.0412535	0.967094	0.084807	2	2	2	0.616622	0.436219
ENSG00000198931.10	APRT	0.0411222	0.967198	0.0295276	3	3	3	0.464134	0.521601
ENSG00000267065.2	LINC02080	0.0410805	0.967232	0.556428	2	2	2	0.698833	1.44087
ENSG00000160352.15	ZNF714	-0.0409958	0.967299	0.039423	2	2	2	0.303338	0.427463
ENSG00000106853.18	PTGR1	0.0409309	0.967351	0.491703	5	5	5	0.219503	0.701359
ENSG00000175766.11	EIF4E1B	-0.0409223	0.967358	0.000855228	2	2	2	0.846701	0.0442072
ENSG00000203705.10	TATDN3	-0.0408474	0.967418	0.0534209	2	2	2	0.266639	0.408892
ENSG00000105676.13	ARMC6	-0.0408268	0.967434	0.0014775	1	1	1	0.967434	0.0682267
ENSG00000248485.1	PCP4L1	0.0407746	0.967476	0.00505801	2	2	2	0.195802	0.130757
ENSG00000215117.5	LINC00588	-0.0407321	0.967509	0.0907033	2	2	2	0.693171	0.609608
ENSG00000164120.13	HPGD	-0.0406255	0.967594	0.0281957	2	2	2	0.867351	0.204308
ENSG00000241852.9	C8orf58	-0.040606	0.96761	0.0375158	1	1	1	0.96761	0.269979
ENSG00000005175.9	RPAP3	-0.0404638	0.967723	0.000756716	1	1	1	0.967723	0.0995006
ENSG00000125746.16	EML2	-0.0403077	0.967848	0.00651752	1	2	2	0.967848	0.116181
ENSG00000120948.16	TARDBP	-0.0402209	0.967917	2.14497e-07	1	1	1	0.967917	0.00411663
ENSG00000106526.10	ACTR3C	0.0400825	0.968027	0.158762	2	2	2	0.843989	0.756994
ENSG00000168763.15	CNNM3	-0.0398436	0.968218	0.00417948	1	1	1	0.968218	0.293046
ENSG00000111752.10	PHC1	-0.0395037	0.968489	0.00581706	2	2	2	0.670106	0.17464
ENSG00000105640.12	RPL18A	-0.0393666	0.968598	0.000921919	1	1	1	0.968598	0.157868
ENSG00000162928.8	PEX13	-0.0391894	0.968739	0.0153306	1	1	1	0.968739	0.200932
ENSG00000121904.17	CSMD2	0.0391796	0.968747	0.0026661	2	2	2	0.745872	0.0426451
ENSG00000117475.13	BLZF1	0.0391455	0.968774	0.00159144	1	1	1	0.968774	0.139532
ENSG00000133665.12	DYDC2	-0.0390214	0.968873	0.0214396	2	2	2	0.926441	0.333843
ENSG00000053108.16	FSTL4	-0.03902	0.968874	0.00210698	1	1	1	0.968874	0.0732563
ENSG00000138430.15	OLA1	-0.0390016	0.968889	0.00237053	1	1	1	0.968889	0.0690133
ENSG00000173114.12	LRRN3	-0.038773	0.969071	6.82023e-06	1	1	1	0.969071	0.00944624
ENSG00000258701.1	LINC00638	0.0385305	0.969265	0.0507667	1	1	1	0.969265	0.424131
ENSG00000086015.20	MAST2	-0.0383619	0.969399	0.0018946	1	1	1	0.969399	0.0733784
ENSG00000184828.9	ZBTB7C	0.0382336	0.969501	0.00330716	2	2	2	0.501543	0.143491
ENSG00000151208.16	DLG5	-0.0382249	0.969508	0.090075	2	2	2	0.93317	0.297931
ENSG00000111885.6	MAN1A1	-0.0381098	0.9696	3.36814e-05	1	1	1	0.9696	0.0226639
ENSG00000148343.18	MIGA2	0.0378779	0.969785	0.00164817	2	2	2	0.572197	0.171863
ENSG00000171208.9	NETO2	0.0377478	0.969889	0.000550499	1	1	1	0.969889	0.066444
ENSG00000010626.14	LRRC23	0.037637	0.969977	0.0595728	1	1	1	0.969977	0.385069
ENSG00000267731.1	RP11-147L13.8	-0.0376015	0.970005	0.0520091	2	2	2	0.250917	0.42849
ENSG00000036549.12	ZZZ3	-0.0371489	0.970366	0.00106655	1	1	1	0.970366	0.0642495
ENSG00000124466.8	LYPD3	0.0371319	0.97038	0.0481826	2	2	2	0.966124	0.312908
ENSG00000115652.14	UXS1	-0.0370977	0.970407	0.00164676	2	3	3	0.181432	0.16303
ENSG00000205707.10	ETFRF1	-0.036926	0.970544	0.00954259	2	2	2	0.175703	0.099806
ENSG00000127511.9	SIN3B	0.0368924	0.970571	0.00469436	1	1	1	0.970571	0.130012
ENSG00000167716.18	WDR81	-0.0368143	0.970633	3.17738e-05	1	1	1	0.970633	0.0217436
ENSG00000167612.12	ANKRD33	0.0368131	0.970634	0.000145392	2	2	2	0.264307	0.0498472
ENSG00000221988.12	PPT2	-0.0367952	0.970648	0.000245914	1	1	1	0.970648	0.0672436
ENSG00000277287.1	RP4-794I6.4	-0.036553	0.970841	0.00514283	2	2	2	0.71482	0.118953
ENSG00000176407.17	KCMF1	-0.0365297	0.97086	2.02883e-05	1	1	1	0.97086	0.0123008
ENSG00000213889.10	PPM1N	0.0361587	0.971156	0.0562525	1	2	2	0.971156	0.339945
ENSG00000251632.1	LINC02172	0.0360983	0.971204	0.0518627	3	3	3	0.243549	0.266016
ENSG00000260409.1	RP11-403B2.7	-0.035893	0.971368	0.0180748	1	1	1	0.971368	0.250905
ENSG00000068097.14	HEATR6	0.035795	0.971446	0.0256365	1	1	1	0.971446	0.377502
ENSG00000166619.12	BLCAP	0.0356823	0.971536	2.30997e-05	1	1	1	0.971536	0.00831748
ENSG00000106723.16	SPIN1	0.0356504	0.971561	2.09657e-05	1	1	1	0.971561	0.00918545
ENSG00000141696.12	P3H4	0.0354221	0.971743	0.000167197	1	1	1	0.971743	0.0941469
ENSG00000255002.1	CTD-2509G16.2	-0.0353552	0.971796	0.0239823	1	1	1	0.971796	0.525131
ENSG00000065978.18	YBX1	-0.0353004	0.97184	4.90906e-05	1	1	1	0.97184	0.0149465
ENSG00000122550.17	KLHL7	-0.0351308	0.971975	0.00117863	1	1	1	0.971975	0.249965
ENSG00000102189.16	EEA1	-0.0348907	0.972167	0.00487353	1	1	1	0.972167	0.174365
ENSG00000213714.1	FAM209B	-0.0348471	0.972202	0.0276305	1	2	2	0.972202	0.251628
ENSG00000120137.6	PANK3	0.0347399	0.972287	2.37487e-05	1	1	1	0.972287	0.0076962
ENSG00000006016.10	CRLF1	-0.0346534	0.972356	0.055199	2	2	2	0.958926	0.265836
ENSG00000278445.1	RP11-255P5.3	-0.0346336	0.972372	0.0573672	1	1	1	0.972372	0.374203
ENSG00000198797.6	BRINP2	0.0343566	0.972593	0.000102823	1	1	1	0.972593	0.0429686
ENSG00000254361.1	RP11-238K6.2	0.0343564	0.972593	4.91104e-06	1	1	1	0.972593	0.00290408
ENSG00000118922.17	KLF12	0.0341886	0.972727	0.00200684	1	1	1	0.972727	0.0678968
ENSG00000037280.15	FLT4	-0.0341787	0.972735	0.00335839	1	1	1	0.972735	0.13684
ENSG00000204161.13	C10orf128	0.0338075	0.973031	0.00223964	2	2	2	0.960057	0.175761
ENSG00000278626.1	RP11-467L19.16	-0.0337121	0.973107	3.05672e-05	1	1	1	0.973107	0.0267021
ENSG00000186847.5	KRT14	-0.0336015	0.973195	0.00145296	2	2	2	0.0238862	0.0603937
ENSG00000132680.10	KIAA0907	0.0335501	0.973236	1.80924e-05	1	1	1	0.973236	0.0109259
ENSG00000153790.11	C7orf31	-0.0334418	0.973322	0.00484848	1	1	1	0.973322	0.336295
ENSG00000156052.10	GNAQ	0.0333355	0.973407	0.0134607	1	1	1	0.973407	0.167249
ENSG00000115827.13	DCAF17	-0.0332703	0.973459	3.57793e-05	1	1	1	0.973459	0.0221631
ENSG00000159388.5	BTG2	-0.0329546	0.973711	2.38704e-05	1	1	1	0.973711	0.0101293
ENSG00000054803.3	CBLN4	-0.0329154	0.973742	3.32115e-08	1	1	1	0.973742	0.000327497
ENSG00000137975.7	CLCA2	0.0329072	0.973749	0.00843987	2	2	2	0.721881	0.140115
ENSG00000001084.10	GCLC	0.0327512	0.973873	0.0168018	1	1	1	0.973873	0.172984
ENSG00000134873.9	CLDN10	-0.0326732	0.973935	2.18663e-06	1	1	1	0.973935	0.00221274
ENSG00000164638.10	SLC29A4	0.0324571	0.974108	0.022044	2	2	2	0.0467592	0.302736
ENSG00000184497.12	TMEM255B	0.0323412	0.9742	0.0750532	2	2	2	0.928635	0.35699
ENSG00000100625.8	SIX4	0.0323001	0.974233	0.000383295	1	1	1	0.974233	0.0283673
ENSG00000132432.13	SEC61G	0.0320885	0.974401	0.0356457	2	2	2	0.551075	0.485343
ENSG00000276768.1	RP5-1116H23.5	-0.0319828	0.974486	0.0165167	1	1	1	0.974486	0.270123
ENSG00000135346.8	CGA	0.0318737	0.974573	2.24663e-05	1	1	1	0.974573	0.00829133
ENSG00000101132.9	PFDN4	0.0317768	0.97465	3.31183e-06	1	1	1	0.97465	0.0048072
ENSG00000164073.9	MFSD8	-0.0316944	0.974716	0.000915647	1	1	1	0.974716	0.171779
ENSG00000123700.4	KCNJ2	-0.0316038	0.974788	0.00265741	1	1	1	0.974788	0.114369
ENSG00000149346.14	SLX4IP	-0.0315592	0.974824	0.0048002	1	1	1	0.974824	0.16276
ENSG00000104228.12	TRIM35	-0.0315441	0.974836	0.0448221	2	2	2	0.775534	0.306112
ENSG00000186318.16	BACE1	-0.0313883	0.97496	0.00121428	1	2	2	0.97496	0.0509335
ENSG00000083097.14	DOPEY1	-0.0313639	0.974979	0.00379182	1	1	1	0.974979	0.349566
ENSG00000162714.12	ZNF496	0.0313631	0.97498	0.200307	3	3	3	0.557351	0.777521
ENSG00000160323.18	ADAMTS13	-0.0311605	0.975142	0.229296	4	4	4	0.288589	0.381034
ENSG00000141219.15	C17orf80	0.0311277	0.975168	0.0278214	1	1	1	0.975168	0.252827
ENSG00000101082.13	SLA2	-0.0309548	0.975306	0.00182101	2	2	2	0.923497	0.128764
ENSG00000244462.7	RBM12	-0.0309287	0.975326	4.04863e-05	2	2	2	0.598026	0.0179008
ENSG00000154146.12	NRGN	-0.03082	0.975413	0.000403683	2	2	2	0.849945	0.0293618
ENSG00000151838.11	CCDC175	0.0306869	0.975519	0.00918425	1	1	1	0.975519	0.167516
ENSG00000065802.11	ASB1	-0.0306046	0.975585	0.00609909	1	1	1	0.975585	0.108368
ENSG00000276772.1	CTD-2515H24.2	-0.0306019	0.975587	5.478e-05	1	1	1	0.975587	0.01062
ENSG00000239998.5	LILRA2	0.0301509	0.975947	0.0100759	1	1	1	0.975947	0.223462
ENSG00000062370.16	ZNF112	0.0300945	0.975992	0.00963647	1	1	1	0.975992	0.159305
ENSG00000112701.17	SENP6	-0.0300271	0.976045	0.0198367	1	1	1	0.976045	0.205433
ENSG00000243646.9	IL10RB	0.0299396	0.976115	0.244687	3	3	3	0.575776	0.583272
ENSG00000166526.16	ZNF3	0.0297425	0.976272	0.00113421	1	1	1	0.976272	0.0981433
ENSG00000116014.9	KISS1R	-0.0297099	0.976298	0.113976	2	2	2	0.459958	0.731714
ENSG00000197321.14	SVIL	0.0296971	0.976309	0.000148215	2	2	2	0.133963	0.0247061
ENSG00000131845.14	ZNF304	-0.0296061	0.976381	0.0975306	2	2	2	0.877959	0.498039
ENSG00000121236.20	TRIM6	-0.0295676	0.976412	0.00519295	2	2	2	0.2408	0.121172
ENSG00000261019.1	RP11-111K18.2	-0.0295434	0.976431	0.281624	2	2	2	0.704586	0.648397
ENSG00000196415.9	PRTN3	0.0294414	0.976513	0.0105213	2	2	2	0.755851	0.149883
ENSG00000224404.1	LL22NC03-13G6.2	-0.0293585	0.976579	3.52969e-07	1	1	1	0.976579	0.000948459
ENSG00000170364.12	SETMAR	-0.0292258	0.976685	0.0142534	1	1	1	0.976685	0.41758
ENSG00000267206.5	LCN6	0.0291322	0.976759	0.00873305	1	1	1	0.976759	0.225133
ENSG00000117228.9	GBP1	0.0291281	0.976762	0.00194547	1	1	1	0.976762	0.0662872
ENSG00000141293.15	SKAP1	0.0291231	0.976766	0.110512	3	3	3	0.0146082	0.469278
ENSG00000262180.1	OCLM	-0.0287067	0.977098	0.00133321	1	1	1	0.977098	0.15657
ENSG00000130956.13	HABP4	-0.0286151	0.977172	0.00492046	1	1	1	0.977172	0.0983774
ENSG00000055955.15	ITIH4	-0.0285969	0.977186	0.219574	3	3	3	0.305991	0.642582
ENSG00000127366.5	TAS2R5	-0.0284684	0.977289	0.00367839	1	1	1	0.977289	0.227545
ENSG00000267100.1	ILF3-AS1	-0.028464	0.977292	0.0871706	2	3	3	0.164671	0.77693
ENSG00000277135.1	RP11-327J17.9	0.0284114	0.977334	0.0409858	1	1	1	0.977334	0.347684
ENSG00000141971.12	MVB12A	-0.028374	0.977364	0.0492099	2	2	2	0.69038	0.232406
ENSG00000135253.13	KCP	-0.0283118	0.977413	6.06967e-06	1	2	2	0.977413	0.00490695
ENSG00000051108.14	HERPUD1	0.0281006	0.977582	0.00648251	2	2	2	0.481711	0.179448
ENSG00000181218.5	HIST3H2A	0.027919	0.977727	0.00350724	1	1	1	0.977727	0.113027
ENSG00000147649.9	MTDH	-0.0278889	0.977751	0.000417788	1	1	1	0.977751	0.0876472
ENSG00000105223.19	PLD3	-0.0277252	0.977881	0.000451536	2	2	2	0.221355	0.0552805
ENSG00000127951.6	FGL2	-0.0276839	0.977914	0.0148842	2	2	2	0.70604	0.205086
ENSG00000011114.14	BTBD7	0.027455	0.978097	0.000187992	1	1	1	0.978097	0.0778349
ENSG00000176153.11	GPX2	-0.0274106	0.978132	0.00262021	1	1	1	0.978132	0.121966
ENSG00000086827.8	ZW10	0.0268252	0.978599	3.24996e-06	1	1	1	0.978599	0.00501097
ENSG00000115616.2	SLC9A2	-0.0267261	0.978678	0.0372461	1	1	1	0.978678	0.265595
ENSG00000064199.6	SPA17	-0.0266561	0.978734	0.0272627	2	2	2	0.589054	0.785046
ENSG00000116285.12	ERRFI1	0.0265029	0.978856	0.00337249	1	1	1	0.978856	0.0822622
ENSG00000231367.5	AC016995.3	-0.0262917	0.979025	0.0039535	2	2	2	0.304806	0.114269
ENSG00000120254.15	MTHFD1L	-0.0262897	0.979026	0.00528935	2	2	2	0.810896	0.142307
ENSG00000027001.9	MIPEP	0.0260605	0.979209	0.139484	1	1	1	0.979209	0.871689
ENSG00000171509.15	RXFP1	0.025965	0.979285	1.7749e-07	1	1	1	0.979285	0.00130057
ENSG00000256268.1	RP11-221N13.3	-0.02572	0.979481	1.50659e-08	1	1	1	0.979481	0.000252273
ENSG00000144134.18	RABL2A	-0.0254896	0.979664	0.0890822	3	5	5	0.525464	0.874086
ENSG00000136485.14	DCAF7	-0.0253677	0.979762	0.0189932	1	1	1	0.979762	0.354098
ENSG00000034713.7	GABARAPL2	-0.0252801	0.979832	6.87523e-07	1	1	1	0.979832	0.0103895
ENSG00000160539.4	PLPP7	-0.0249447	0.980099	0.00897384	2	2	2	0.548127	0.140509
ENSG00000079215.13	SLC1A3	-0.0248612	0.980166	3.17398e-05	2	2	2	0.886037	0.0101626
ENSG00000178982.9	EIF3K	-0.0246242	0.980355	0.000452216	1	1	1	0.980355	0.054565
ENSG00000120686.11	UFM1	-0.0244522	0.980492	0.000390605	2	2	2	0.963847	0.051667
ENSG00000104660.17	LEPROTL1	-0.0243122	0.980604	0.000175641	2	2	2	0.721321	0.0491864
ENSG00000274902.1	RP1-197B17.4	0.0241784	0.98071	0.004929	2	2	2	0.210412	0.121631
ENSG00000009954.10	BAZ1B	-0.0238952	0.980936	0.000789502	1	1	1	0.980936	0.0767339
ENSG00000169193.11	CCDC126	0.0233691	0.981356	0.000178212	2	2	2	0.132549	0.0205214
ENSG00000180891.12	CUEDC1	-0.0232685	0.981436	0.000624904	2	2	2	0.788931	0.0982023
ENSG00000168282.5	MGAT2	-0.0231901	0.981499	8.7083e-07	1	1	1	0.981499	0.00166539
ENSG00000166912.16	MTMR10	-0.0230347	0.981623	0.00210171	2	2	2	0.900944	0.0820258
ENSG00000154309.8	DISP1	-0.0229023	0.981728	0.0102869	3	3	3	0.807874	0.248327
ENSG00000225056.1	RP11-218C14.5	-0.0228739	0.981751	0.0779898	2	2	2	0.850479	0.482577
ENSG00000196914.8	ARHGEF12	0.0228641	0.981759	0.00136419	1	1	1	0.981759	0.0504258
ENSG00000140263.13	SORD	-0.0228631	0.981759	0.0569535	1	1	1	0.981759	0.824085
ENSG00000214711.9	CAPN14	-0.0227138	0.981879	0.00117669	1	1	1	0.981879	0.0554415
ENSG00000197256.10	KANK2	0.0226936	0.981895	0.00915648	1	1	1	0.981895	0.138839
ENSG00000197771.12	MCMBP	0.0226673	0.981916	5.49407e-07	1	1	1	0.981916	0.00237777
ENSG00000185742.6	C11orf87	-0.0226575	0.981923	4.77799e-07	1	1	1	0.981923	0.00269937
ENSG00000197894.10	ADH5	-0.0226017	0.981968	0.0118	3	3	3	0.00703521	0.285112
ENSG00000108592.16	FTSJ3	0.0225014	0.982048	0.00147994	1	1	1	0.982048	0.144331
ENSG00000272316.1	XXbac-BPGBPG55C20.2	-0.0224427	0.982095	0.066513	1	2	2	0.982095	0.394488
ENSG00000185088.13	RPS27L	0.0220271	0.982426	0.0209872	1	1	1	0.982426	0.294516
ENSG00000115828.15	QPCT	-0.0219705	0.982471	0.0137834	1	1	1	0.982471	0.170549
ENSG00000227388.2	RP11-112J3.16	-0.0215298	0.982823	0.0212781	1	1	1	0.982823	0.218959
ENSG00000140009.18	ESR2	-0.0214306	0.982902	7.83338e-05	1	1	1	0.982902	0.0194528
ENSG00000162869.15	PPP1R21	-0.0212873	0.983016	0.0839481	3	3	3	0.282575	0.459164
ENSG00000163950.12	SLBP	0.0212073	0.98308	0.000968832	1	1	1	0.98308	0.0514672
ENSG00000109016.17	DHRS7B	0.02071	0.983477	0.00762633	1	1	1	0.983477	0.138924
ENSG00000050344.8	NFE2L3	0.0207	0.983485	0.00116733	1	1	1	0.983485	0.146507
ENSG00000204922.4	UQCC3	0.0206795	0.983501	0.00824263	1	1	1	0.983501	0.136217
ENSG00000167945.1	PRR25	0.0206046	0.983561	0.0227737	1	1	1	0.983561	0.300961
ENSG00000177191.2	B3GNT8	-0.0204242	0.983705	0.000235686	1	1	1	0.983705	0.0658305
ENSG00000111110.11	PPM1H	0.0204041	0.983721	5.23065e-05	1	1	1	0.983721	0.0133893
ENSG00000137574.10	TGS1	-0.02024	0.983852	0.0117209	1	1	1	0.983852	0.260818
ENSG00000175334.7	BANF1	-0.0202074	0.983878	0.000257394	1	1	1	0.983878	0.0834156
ENSG00000272512.1	RP11-54O7.17	-0.0200152	0.984031	0.333315	2	2	2	0.687332	0.690317
ENSG00000157404.15	KIT	0.0198557	0.984159	1.02679e-06	1	1	1	0.984159	0.00737788
ENSG00000176769.9	TCERG1L	-0.0198494	0.984163	0.00288305	1	1	1	0.984163	0.0719637
ENSG00000253710.2	ALG11	0.0198386	0.984172	0.0156465	3	3	3	0.137571	0.247948
ENSG00000257219.5	RP11-54A9.1	0.0196319	0.984337	0.000570159	1	1	1	0.984337	0.0588943
ENSG00000188659.9	SAXO2	-0.0196169	0.984349	0.127659	1	2	2	0.984349	0.5067
ENSG00000149256.15	TENM4	-0.0194984	0.984444	0.00666824	2	2	2	0.0381993	0.128764
ENSG00000203883.6	SOX18	0.0194048	0.984518	0.000114659	1	1	1	0.984518	0.0230387
ENSG00000103202.12	NME4	0.0193995	0.984522	0.0412238	3	3	3	0.372548	0.16686
ENSG00000158717.10	RNF166	0.0189054	0.984917	0.072205	2	2	2	0.573451	0.275704
ENSG00000035928.15	RFC1	-0.0187045	0.985077	0.000374408	1	1	1	0.985077	0.0274769
ENSG00000168038.10	ULK4	0.0186798	0.985097	1.57608	2	2	2	0.970334	1.11625
ENSG00000086289.11	EPDR1	-0.0186563	0.985115	0.00677785	2	2	2	0.981501	0.117124
ENSG00000164338.9	UTP15	-0.0186043	0.985157	0.073412	1	1	1	0.985157	0.511733
ENSG00000125148.6	MT2A	-0.0185535	0.985197	0.00478141	2	2	2	0.920177	0.0884284
ENSG00000164220.6	F2RL2	0.0183524	0.985358	0.103628	2	2	2	0.612942	0.311034
ENSG00000117305.14	HMGCL	0.0182337	0.985452	0.0878004	2	2	2	0.689744	0.241678
ENSG00000204381.11	LAYN	0.0182262	0.985458	0.0205645	1	1	1	0.985458	0.215276
ENSG00000215866.7	LINC01356	0.0180666	0.985586	0.13044	2	2	2	0.641038	0.424362
ENSG00000006453.13	BAIAP2L1	-0.0180384	0.985608	0.00745175	2	2	2	0.281707	0.119219
ENSG00000171163.15	ZNF692	-0.0175448	0.986002	1.70445e-06	1	1	1	0.986002	0.00430165
ENSG00000272192.1	CTD-2532N20.1	0.0175028	0.986035	2.24303e-07	1	1	1	0.986035	0.0021468
ENSG00000101265.15	RASSF2	0.0174976	0.98604	0.00233802	2	2	2	0.717371	0.166726
ENSG00000259807.1	RP11-426C22.4	-0.0173846	0.98613	0.000398698	1	1	1	0.98613	0.0713154
ENSG00000197563.10	PIGN	0.0171915	0.986284	0.0557217	2	2	2	0.106342	0.335066
ENSG00000180543.4	TSPYL5	0.0171137	0.986346	0.0112177	2	2	2	0.110528	0.250334
ENSG00000124302.12	CHST8	-0.0170905	0.986364	0.0221831	2	2	2	0.191435	0.179121
ENSG00000169071.14	ROR2	-0.0168443	0.986561	0.00736134	1	1	1	0.986561	0.220387
ENSG00000261204.1	AC004449.6	-0.0168404	0.986564	0.0341836	1	1	1	0.986564	0.27804
ENSG00000116209.11	TMEM59	-0.0166678	0.986702	0.00387579	1	1	1	0.986702	0.453285
ENSG00000188596.10	CFAP54	0.0166573	0.98671	2.96117e-05	1	1	1	0.98671	0.0222119
ENSG00000136738.14	STAM	-0.0163506	0.986955	6.76401e-06	1	1	1	0.986955	0.0111522
ENSG00000122299.11	ZC3H7A	0.0162865	0.987006	0.0164834	1	2	2	0.987006	0.417509
ENSG00000253288.1	RP11-238K6.1	0.0162723	0.987017	8.86483e-11	1	1	1	0.987017	1.33207e-05
ENSG00000082996.19	RNF13	0.0162391	0.987044	1.08046e-05	1	1	1	0.987044	0.0158753
ENSG00000112081.16	SRSF3	0.0162298	0.987051	2.82508e-06	1	1	1	0.987051	0.00873903
ENSG00000162194.12	LBHD1	-0.0161214	0.987138	0.0812376	2	2	2	0.729206	0.428223
ENSG00000204186.7	ZDBF2	-0.0160694	0.987179	0.00545038	1	1	1	0.987179	0.100109
ENSG00000189409.13	MMP23B	-0.01602	0.987218	0.000314126	1	1	1	0.987218	0.0367454
ENSG00000173801.16	JUP	-0.0159894	0.987243	0.0207466	1	1	1	0.987243	0.210275
ENSG00000140612.13	SEC11A	0.0159465	0.987277	3.79386e-06	2	2	2	0.381259	0.00467122
ENSG00000123213.22	NLN	0.0158605	0.987346	0.000176674	1	1	1	0.987346	0.0227917
ENSG00000164366.3	CCDC127	0.015289	0.987802	0.00897189	1	2	2	0.987802	0.177252
ENSG00000205323.8	SARNP	0.0150978	0.987954	7.70599e-07	1	1	1	0.987954	0.00289239
ENSG00000101161.7	PRPF6	-0.0149628	0.988062	0.0125069	1	1	1	0.988062	0.231131
ENSG00000167962.13	ZNF598	-0.0148233	0.988173	0.00029683	1	1	1	0.988173	0.0519478
ENSG00000123989.13	CHPF	0.0146919	0.988278	0.00105022	1	1	1	0.988278	0.0457223
ENSG00000188760.10	TMEM198	0.0146919	0.988278	0.00122893	1	1	1	0.988278	0.0494599
ENSG00000145386.9	CCNA2	-0.0146822	0.988286	0.00630735	1	1	1	0.988286	0.122921
ENSG00000180881.19	CAPS2	0.0146468	0.988314	0.000670016	2	2	2	0.304473	0.0493108
ENSG00000183010.16	PYCR1	0.0146323	0.988326	0.000642164	1	1	1	0.988326	0.0392062
ENSG00000132950.18	ZMYM5	-0.0145834	0.988365	7.66359e-05	1	1	1	0.988365	0.0224927
ENSG00000275401.1	RP4-564F22.7	-0.0144079	0.988505	0.188639	2	2	2	0.61271	0.632824
ENSG00000153071.14	DAB2	0.0143862	0.988522	2.04085e-06	1	2	2	0.988522	0.00810982
ENSG00000255690.2	TRIL	0.0143243	0.988571	0.00377769	2	2	2	0.943779	0.109502
ENSG00000225174.1	OSTM1-AS1	-0.0142711	0.988614	0.00127961	1	1	1	0.988614	0.0621259
ENSG00000059758.7	CDK17	0.0142654	0.988618	2.81396e-05	1	1	1	0.988618	0.00786695
ENSG00000122958.14	VPS26A	0.013994	0.988835	0.00140013	2	2	2	0.844356	0.0624899
ENSG00000175538.10	KCNE3	-0.013918	0.988895	0.0329162	2	2	2	0.283608	0.314809
ENSG00000272542.1	RP11-255P5.2	-0.013876	0.988929	0.0699065	1	1	1	0.988929	0.412505
ENSG00000131979.18	GCH1	-0.0138367	0.98896	0.0391346	1	1	1	0.98896	0.515132
ENSG00000245571.6	AP001258.4	0.0136419	0.989116	0.00104962	1	1	1	0.989116	0.059294
ENSG00000166801.15	FAM111A	0.0136419	0.989116	0.00267677	1	1	1	0.989116	0.094689
ENSG00000120913.23	PDLIM2	0.0135647	0.989177	0.107666	2	3	3	0.96761	0.397384
ENSG00000233056.2	ERVH48-1	-0.0135068	0.989223	0.0393058	2	2	2	0.0824849	0.330313
ENSG00000065970.8	FOXJ2	0.0133748	0.989329	0.00717525	1	1	1	0.989329	0.118334
ENSG00000146477.5	SLC22A3	-0.0132011	0.989467	0.0536923	1	1	1	0.989467	0.33293
ENSG00000127980.15	PEX1	0.0131599	0.9895	0.00815239	1	1	1	0.9895	0.404552
ENSG00000186994.11	KANK3	-0.0131201	0.989532	0.00689076	2	2	2	0.964551	0.103454
ENSG00000171861.10	MRM3	-0.0130381	0.989597	0.0119175	1	1	1	0.989597	0.193768
ENSG00000163517.14	HDAC11	0.0129702	0.989652	0.00347854	1	1	1	0.989652	0.0980825
ENSG00000149922.10	TBX6	-0.0127858	0.989799	0.178845	3	3	3	0.260608	0.389243
ENSG00000146112.11	PPP1R18	0.0125138	0.990016	8.66564e-08	1	1	1	0.990016	0.00186224
ENSG00000146587.17	RBAK	0.0124895	0.990035	0.149101	3	3	3	0.336228	0.712399
ENSG00000164825.3	DEFB1	0.012443	0.990072	0.00696058	2	2	2	0.39811	0.148805
ENSG00000004487.15	KDM1A	-0.0124328	0.99008	0.0013339	2	2	2	0.135066	0.0550413
ENSG00000157456.7	CCNB2	0.0124297	0.990083	0.00842262	1	1	1	0.990083	0.139806
ENSG00000101255.10	TRIB3	0.0123969	0.990109	0.164181	2	2	2	0.0501061	0.558178
ENSG00000090238.11	YPEL3	-0.0121655	0.990294	0.014347	1	1	1	0.990294	0.176953
ENSG00000225860.2	LINC02072	0.0121066	0.990341	0.000153914	2	2	2	0.84378	0.0307563
ENSG00000182993.3	C12orf60	-0.0120448	0.99039	0.217249	2	2	2	0.518977	0.678764
ENSG00000116127.17	ALMS1	-0.012033	0.990399	0.00544159	1	1	1	0.990399	0.12875
ENSG00000166441.12	RPL27A	0.011953	0.990463	6.39137e-05	1	1	1	0.990463	0.0199629
ENSG00000127399.14	LRRC61	0.0118029	0.990583	0.248768	1	2	2	0.990583	0.732095
ENSG00000136802.11	LRRC8A	0.0116276	0.990723	1.75076e-06	1	1	1	0.990723	0.00837047
ENSG00000143224.17	PPOX	-0.0116178	0.990731	0.0216483	3	3	3	0.284784	0.411545
ENSG00000108961.13	RANGRF	-0.0114446	0.990869	0.000987028	1	1	1	0.990869	0.151734
ENSG00000131061.13	ZNF341	0.0113685	0.990929	0.000945609	2	2	2	0.942625	0.0718521
ENSG00000113811.10	SELENOK	0.0110583	0.991177	0.00329287	2	2	2	0.699406	0.078551
ENSG00000178921.13	PFAS	0.0110076	0.991217	0.0156371	2	2	2	0.30101	0.270337
ENSG00000276093.1	RP5-1017F8.2	0.010891	0.99131	0.59558	2	2	2	0.395384	1.24881
ENSG00000260910.1	LINC00565	-0.0108752	0.991323	3.97651e-07	1	1	1	0.991323	0.00228092
ENSG00000132879.13	FBXO44	-0.010811	0.991374	0.00482279	2	2	2	0.699171	0.168545
ENSG00000198298.12	ZNF485	-0.0107335	0.991436	6.18409e-05	1	1	1	0.991436	0.0497479
ENSG00000273245.1	RP11-434P11.2	-0.0107321	0.991437	0.0198826	1	1	1	0.991437	0.21046
ENSG00000143318.12	CASQ1	0.0107226	0.991445	0.140982	1	1	1	0.991445	0.504842
ENSG00000115310.17	RTN4	0.0106621	0.991493	0.000294227	1	1	1	0.991493	0.0768552
ENSG00000127586.16	CHTF18	-0.010533	0.991596	0.061976	2	3	3	0.803956	0.21425
ENSG00000132467.3	UTP3	0.0105231	0.991604	0.000297998	1	1	1	0.991604	0.0833728
ENSG00000205809.9	KLRC2	0.0104224	0.991684	1.25025	2	3	3	0.968563	1.13543
ENSG00000205744.9	DENND1C	0.0103509	0.991741	0.0282845	2	2	2	0.744595	0.208105
ENSG00000148204.11	CRB2	-0.0102326	0.991836	0.00394698	1	2	2	0.991836	0.0882875
ENSG00000135801.9	TAF5L	0.0101538	0.991899	0.000182957	2	2	2	0.01198	0.0196611
ENSG00000197020.10	ZNF100	0.010087	0.991952	0.0273608	1	1	1	0.991952	0.235997
ENSG00000235478.4	LINC01664	-0.0100089	0.992014	0.0527983	2	2	2	0.665309	0.677342
ENSG00000136457.9	CHAD	0.00994234	0.992067	0.198308	2	2	2	0.525528	0.592698
ENSG00000135845.9	PIGC	-0.00965625	0.992296	0.0320366	1	2	2	0.992296	0.251267
ENSG00000131503.20	ANKHD1	0.00961695	0.992327	0.000145599	1	1	1	0.992327	0.0196558
ENSG00000161551.14	ZNF577	0.00959981	0.992341	0.0572522	2	2	2	0.832127	0.417839
ENSG00000169087.10	HSPBAP1	-0.00949759	0.992422	0.0188068	3	3	3	0.5029	0.745807
ENSG00000142453.11	CARM1	0.00933392	0.992553	0.00399843	2	2	2	0.0616759	0.130169
ENSG00000154174.7	TOMM70	-0.00928798	0.992589	0.00408746	1	1	1	0.992589	0.119316
ENSG00000143493.12	INTS7	-0.0091657	0.992687	0.000545186	1	1	1	0.992687	0.112769
ENSG00000151445.15	VIPAS39	-0.00913744	0.992709	0.00168756	2	2	2	0.642776	0.198417
ENSG00000198795.10	ZNF521	0.00889049	0.992907	1.56397e-07	1	1	1	0.992907	0.000572181
ENSG00000159423.16	ALDH4A1	-0.00886471	0.992927	0.0417726	1	1	1	0.992927	0.798151
ENSG00000137628.16	DDX60	-0.00884927	0.992939	0.00110244	2	2	2	0.302248	0.0967981
ENSG00000204977.9	TRIM13	0.00848166	0.993233	0.0318264	1	1	1	0.993233	0.348285
ENSG00000168826.15	ZBTB49	0.00841053	0.993289	0.0158259	2	2	2	0.896622	0.250444
ENSG00000171649.11	ZIK1	0.00830316	0.993375	0.0562326	1	1	1	0.993375	0.636829
ENSG00000270972.1	RP11-326C3.15	0.00822331	0.993439	0.195047	2	2	2	0.55206	0.48269
ENSG00000147687.18	TATDN1	0.00811212	0.993528	0.00273988	1	1	1	0.993528	0.177496
ENSG00000135766.8	EGLN1	0.00810063	0.993537	0.00240967	1	1	1	0.993537	0.116613
ENSG00000142609.17	CFAP74	-0.0080764	0.993556	0.0557321	2	2	2	0.415988	0.405094
ENSG00000226328.6	NUP50-AS1	-0.00788733	0.993707	0.0462091	3	3	3	0.224956	0.230742
ENSG00000072803.17	FBXW11	0.00784654	0.993739	1.37986e-05	1	1	1	0.993739	0.0139365
ENSG00000139292.12	LGR5	0.00782855	0.993754	3.92225e-05	1	1	1	0.993754	0.0255636
ENSG00000196981.3	WDR5B	0.00775191	0.993815	0.0305085	1	1	1	0.993815	0.2366
ENSG00000165271.16	NOL6	0.00774157	0.993823	0.145764	1	1	1	0.993823	0.697982
ENSG00000176531.10	PHLDB3	-0.00771722	0.993843	0.0842159	2	2	2	0.302295	0.41366
ENSG00000152670.18	DDX4	-0.00736705	0.994122	0.0724835	1	1	1	0.994122	0.372327
ENSG00000126267.8	COX6B1	-0.00732414	0.994156	0.0262836	1	1	1	0.994156	0.239018
ENSG00000165125.19	TRPV6	-0.00727363	0.994197	0.0166083	2	2	2	0.56787	0.80755
ENSG00000143228.12	NUF2	-0.00727261	0.994197	1.91183e-05	1	1	1	0.994197	0.0115566
ENSG00000099785.10	MARCH2	-0.00725409	0.994212	0.188679	3	3	3	0.547475	0.462452
ENSG00000021776.10	AQR	0.00720292	0.994253	0.000299161	2	2	2	0.694865	0.215858
ENSG00000126262.4	FFAR2	0.00719634	0.994258	0.000492022	1	1	1	0.994258	0.0318009
ENSG00000204427.11	ABHD16A	0.0071816	0.99427	0.00409369	1	1	1	0.99427	0.274358
ENSG00000182973.18	CNOT10	-0.00705883	0.994368	3.09375e-06	1	1	1	0.994368	0.0128066
ENSG00000168828.5	OR13J1	0.0069727	0.994437	0.00222548	1	1	1	0.994437	0.0755716
ENSG00000105447.12	GRWD1	-0.00696914	0.994439	0.0221658	1	1	1	0.994439	0.308669
ENSG00000106077.18	ABHD11	-0.0069691	0.99444	0.0507354	2	3	3	0.740557	0.451504
ENSG00000197361.7	FBXL22	-0.00695387	0.994452	0.0103863	2	2	2	0.950341	0.107178
ENSG00000183160.8	TMEM119	-0.00687853	0.994512	2.62298e-07	1	1	1	0.994512	0.00105444
ENSG00000133678.13	TMEM254	-0.00687853	0.994512	0.00504628	1	1	1	0.994512	0.172823
ENSG00000133195.11	SLC39A11	0.00658935	0.994742	3.63181e-05	1	1	1	0.994742	0.0114642
ENSG00000172296.12	SPTLC3	-0.00654912	0.994775	0.00326684	1	1	1	0.994775	0.0980062
ENSG00000136982.5	DSCC1	-0.00654434	0.994778	0.339769	1	1	1	0.994778	1.2521
ENSG00000198121.13	LPAR1	-0.00648559	0.994825	0.000844749	2	2	2	0.413649	0.0498614
ENSG00000162910.18	MRPL55	-0.00641954	0.994878	0.00732403	1	1	1	0.994878	0.130087
ENSG00000141664.9	ZCCHC2	0.00639743	0.994896	5.92788e-05	1	2	2	0.994896	0.0123003
ENSG00000110200.8	ANAPC15	0.00636834	0.994919	7.53009e-08	1	1	1	0.994919	0.00107162
ENSG00000115468.11	EFHD1	0.00631526	0.994961	0.0107215	2	2	2	0.918064	0.129658
ENSG00000272622.1	RP11-395N3.2	0.00623212	0.995028	0.000887184	2	2	2	0.438611	0.195695
ENSG00000119844.15	AFTPH	0.00619208	0.995059	1.4527e-05	1	1	1	0.995059	0.0100681
ENSG00000260101.1	RP11-568N6.1	0.00619208	0.995059	6.43973e-05	1	1	1	0.995059	0.0211979
ENSG00000181938.13	GINS3	-0.00619037	0.995061	0.00464697	2	2	2	0.819616	0.262998
ENSG00000272715.1	RP4-753F5.1	-0.00611443	0.995121	2.34837e-05	1	1	1	0.995121	0.0141221
ENSG00000125378.15	BMP4	0.00604986	0.995173	0.0216321	1	1	1	0.995173	0.20496
ENSG00000135914.5	HTR2B	-0.00603691	0.995183	0.0290565	2	2	2	0.359465	0.22275
ENSG00000203756.7	TMEM244	0.00595786	0.995246	0.00106228	1	1	1	0.995246	0.074978
ENSG00000105696.8	TMEM59L	0.00581922	0.995357	5.38712e-05	1	1	1	0.995357	0.015452
ENSG00000108826.15	MRPL27	-0.00548596	0.995623	0.00190674	1	1	1	0.995623	0.109343
ENSG00000154920.14	EME1	-0.00548596	0.995623	0.159262	1	1	1	0.995623	0.999313
ENSG00000124215.16	CDH26	-0.00517533	0.995871	0.0065276	1	1	1	0.995871	0.233352
ENSG00000141084.10	RANBP10	-0.00513376	0.995904	0.0355724	1	1	1	0.995904	0.58224
ENSG00000128335.13	APOL2	-0.00511562	0.995918	0.0984236	2	2	2	0.355048	0.428146
ENSG00000027869.11	SH2D2A	0.00483968	0.996139	6.41102e-05	1	1	1	0.996139	0.0296673
ENSG00000145703.15	IQGAP2	-0.00478764	0.99618	0.00114151	1	1	1	0.99618	0.0732404
ENSG00000261888.1	AC144831.1	-0.00474075	0.996217	0.00239953	1	1	1	0.996217	0.0682789
ENSG00000184113.9	CLDN5	0.00457408	0.99635	7.47349e-05	2	2	2	0.890488	0.0387929
ENSG00000107738.19	VSIR	-0.00451606	0.996397	0.00213021	2	2	2	0.745248	0.0515681
ENSG00000100350.14	FOXRED2	-0.00450317	0.996407	0.223728	3	3	3	0.200796	1.30609
ENSG00000241360.1	PDXP	-0.00422435	0.996629	0.000145811	2	2	2	0.372656	0.0248434
ENSG00000151366.12	NDUFC2	-0.00416669	0.996675	0.0218789	2	2	2	0.992329	0.175369
ENSG00000159713.10	TPPP3	0.00399764	0.99681	9.71787e-05	2	2	2	0.933298	0.037696
ENSG00000130173.13	ANGPTL8	-0.00387584	0.996908	0.000213526	1	1	1	0.996908	0.0385997
ENSG00000105669.13	COPE	-0.00386226	0.996918	0.0219411	2	2	2	0.164284	0.225743
ENSG00000169592.14	INO80E	0.00385456	0.996925	0.0442817	2	2	2	0.178722	0.274217
ENSG00000197429.10	IPP	-0.00378965	0.996976	0.00485718	2	2	2	0.722482	0.0718461
ENSG00000159352.15	PSMD4	-0.00365948	0.99708	0.00522654	1	2	2	0.99708	0.103952
ENSG00000131591.17	C1orf159	-0.00359272	0.997133	0.079767	2	2	2	0.745441	0.453328
ENSG00000112874.9	NUDT12	-0.00337446	0.997308	0.0824928	3	3	3	0.159617	0.518681
ENSG00000162676.11	GFI1	-0.00335267	0.997325	1.68916e-06	1	1	1	0.997325	0.00231194
ENSG00000081154.11	PCNP	-0.00332638	0.997346	0.000739809	1	1	1	0.997346	0.0377275
ENSG00000257335.8	MGAM	0.0032013	0.997446	0.18661	2	2	2	0.869892	0.399505
ENSG00000053501.12	USE1	0.00290848	0.997679	0.00240559	2	2	2	0.310748	0.0724969
ENSG00000222009.8	BTBD19	-0.00274758	0.997808	0.0192684	2	2	2	0.680402	0.150079
ENSG00000206535.7	LNP1	-0.0026138	0.997914	0.0336827	2	2	2	0.13588	0.298705
ENSG00000196562.14	SULF2	0.00236831	0.99811	2.72146e-05	1	1	1	0.99811	0.014212
ENSG00000233757.6	AC092835.2	-0.00215438	0.998281	0.000115735	1	1	1	0.998281	0.0610714
ENSG00000104626.14	ERI1	-0.00208616	0.998335	0.00332485	1	1	1	0.998335	0.0831007
ENSG00000182359.14	KBTBD3	-0.00206383	0.998353	0.0183503	1	1	1	0.998353	0.244926
ENSG00000170776.21	AKAP13	0.00191879	0.998469	0.103009	2	2	2	0.902343	0.462922
ENSG00000170854.17	RIOX2	0.00191079	0.998475	0.00587025	1	1	1	0.998475	0.100915
ENSG00000173848.18	NET1	-0.00177344	0.998585	8.9479e-07	1	1	1	0.998585	0.0013582
ENSG00000168395.15	ING5	0.00155049	0.998763	0.00365689	1	1	1	0.998763	0.124568
ENSG00000267521.1	RP11-87G24.6	0.00148666	0.998814	3.70562e-05	1	1	1	0.998814	0.00873752
ENSG00000273056.1	RP11-77E14.2	0.00133004	0.998939	1.78597e-06	1	1	1	0.998939	0.00453168
ENSG00000135249.7	RINT1	0.00122765	0.99902	0.00264599	2	2	2	0.0573194	0.195492
ENSG00000008128.22	CDK11A	-0.00102158	0.999185	0.170366	2	4	4	0.590007	1.54478
ENSG00000124019.9	FAM124B	0.000931092	0.999257	0.00334104	2	2	2	0.793638	0.108033
ENSG00000175220.11	ARHGAP1	-0.000903047	0.999279	0.00320139	2	2	2	0.0101675	0.0819712
ENSG00000272112.1	CTB-113P19.5	0.000535096	0.999573	0.0032895	1	1	1	0.999573	0.188976
ENSG00000257894.2	RP1-78O14.1	-0.000484371	0.999614	0.000837483	1	1	1	0.999614	0.0636183
ENSG00000197019.4	SERTAD1	0.0003634	0.99971	0.00059197	1	2	2	0.99971	0.0337985
ENSG00000283445.1	RP11-63G10.4	4.27405e-05	0.999966	0.018856	2	2	2	0.522222	0.47816
ENSG00000122136.13	OBP2A	#N/A	#N/A	0	2	2	2	0.228585	0
ENSG00000124882.3	EREG	#N/A	#N/A	0	2	2	2	0.0204642	0
ENSG00000128322.6	IGLL1	#N/A	#N/A	0	1	1	1	0.0374227	0
ENSG00000131746.12	TNS4	#N/A	#N/A	0	2	2	2	0.419406	0
ENSG00000135040.15	NAA35	#N/A	#N/A	0	1	1	1	0.0886599	0
ENSG00000144452.14	ABCA12	#N/A	#N/A	0	2	2	2	0.018094	0
ENSG00000161849.3	KRT84	#N/A	#N/A	0	1	1	1	0.819054	0
ENSG00000170128.4	GPR25	#N/A	#N/A	0	1	1	1	0.0199816	0
ENSG00000174788.9	PCP2	#N/A	#N/A	0	1	1	1	0.562177	0
ENSG00000182108.9	DEXI	#N/A	#N/A	0	1	1	1	0.40905	0
ENSG00000182752.9	PAPPA	#N/A	#N/A	0	2	2	2	0.0522684	0
ENSG00000186910.3	SERPINA11	#N/A	#N/A	0	1	1	1	0.135311	0
ENSG00000187258.13	NPSR1	#N/A	#N/A	0	1	1	1	0.0716121	0
ENSG00000228067.1	LINC01740	#N/A	#N/A	0	1	1	1	0.076157	0
ENSG00000230731.2	RP11-478K15.6	#N/A	#N/A	0	1	1	1	0.707701	0
ENSG00000236511.1	LINC01231	#N/A	#N/A	0	1	1	1	0.299701	0
ENSG00000237316.1	RP1-288L1.4	#N/A	#N/A	0	1	1	1	0.208636	0
ENSG00000255910.1	RP11-405A12.2	#N/A	#N/A	0	1	1	1	0.109143	0
ENSG00000257141.1	RP11-554D14.7	#N/A	#N/A	0	1	1	1	0.432512	0
ENSG00000257613.1	LINC01481	#N/A	#N/A	0	1	1	1	0.743013	0
ENSG00000267654.1	LINC01882	#N/A	#N/A	0	2	2	2	0.406457	0
ENSG00000278716.1	LA16c-352F7.1	#N/A	#N/A	0	1	1	1	0.767013	0

### Sheet: 18.ADHD-CUD_Hip
gene	gene_name	zscore	pvalue	var_g	n_snps_used	n_snps_in_cov	n_snps_in_model	best_gwas_p	largest_weight
ENSG00000177352.9	CCDC71	7.33336	2.2446e-13	0.0275638	1	1	1	2.2446e-13	0.23116
ENSG00000173421.16	CCDC36	-7.33182	2.27048e-13	0.0313473	1	2	2	2.27048e-13	0.249786
ENSG00000173540.12	GMPPB	7.28169	3.29658e-13	0.168828	2	2	2	2.96121e-13	0.707837
ENSG00000114316.12	USP4	7.08543	1.38613e-12	2.2786e-07	1	1	1	1.38613e-12	0.00072623
ENSG00000145020.15	AMT	-7.07404	1.50484e-12	0.060508	1	1	1	1.50484e-12	0.374237
ENSG00000067560.10	RHOA	7.04482	1.85699e-12	5.55466e-05	1	1	1	1.85699e-12	0.0113388
ENSG00000226913.1	BSN-AS2	6.96467	3.29175e-12	0.0188935	1	1	1	3.29175e-12	0.212163
ENSG00000188338.14	SLC38A3	-6.95495	3.52677e-12	0.00768668	2	2	2	3.53153e-13	0.0738275
ENSG00000119414.11	PPP6C	6.4464	1.14537e-10	0.0346546	2	2	2	8.28401e-11	0.166049
ENSG00000136950.13	ARPC5L	-6.27456	3.50624e-10	0.00248358	1	1	1	3.50624e-10	0.0659661
ENSG00000136942.14	RPL35	6.27456	3.50624e-10	0.000119035	1	1	1	3.50624e-10	0.0144417
ENSG00000173611.17	SCAI	6.24071	4.35585e-10	0.00889559	2	2	2	3.91368e-10	0.07626
ENSG00000221883.2	ARIH2OS	6.23917	4.39892e-10	0.00018469	1	1	1	4.39892e-10	0.0194033
ENSG00000126091.19	ST3GAL3	-6.0926	1.11093e-09	0.000128575	1	1	1	1.11093e-09	0.0182914
ENSG00000198218.10	QRICH1	6.05899	1.3698e-09	0.00732282	1	2	2	1.3698e-09	0.122531
ENSG00000156599.10	ZDHHC5	-6.04008	1.54039e-09	5.55414e-06	1	2	2	1.54039e-09	0.00346086
ENSG00000204120.14	GIGYF2	5.72902	1.01011e-08	0.00244183	1	1	1	1.01011e-08	0.0770198
ENSG00000136935.13	GOLGA1	-5.71661	1.08673e-08	0.00392928	2	2	2	2.45276e-09	0.0764999
ENSG00000117407.16	ARTN	5.61019	2.02107e-08	0.0853361	1	1	1	2.02107e-08	0.489004
ENSG00000185909.14	KLHDC8B	5.60614	2.06894e-08	0.000664052	2	2	2	3.42244e-11	0.0300664
ENSG00000186792.16	HYAL3	-5.56265	2.65711e-08	0.186905	2	2	2	1.72991e-08	0.349715
ENSG00000178252.17	WDR6	5.50385	3.71586e-08	0.0508987	2	2	2	8.56766e-10	0.241939
ENSG00000114349.9	GNAT1	-5.32068	1.03378e-07	2.37319e-05	1	1	1	1.03378e-07	0.00702884
ENSG00000213672.7	NCKIPSD	-5.26969	1.36655e-07	0.080632	1	1	1	1.36655e-07	0.391528
ENSG00000132768.13	DPH2	5.17487	2.28074e-07	0.00139596	1	1	1	2.28074e-07	0.0834426
ENSG00000166507.17	NDST2	5.11026	3.21721e-07	0.000332093	1	1	1	3.21721e-07	0.0284817
ENSG00000260664.2	AC004158.3	-5.10145	3.37064e-07	0.000194657	2	2	2	1.91646e-06	0.0173001
ENSG00000130511.15	SSBP4	-5.09462	3.49435e-07	0.00061798	2	2	2	2.46541e-07	0.0369217
ENSG00000176986.15	SEC24C	-5.07731	3.82807e-07	6.09278e-05	2	2	2	4.09051e-07	0.00985209
ENSG00000168439.16	STIP1	-5.0451	4.53293e-07	0.000284661	1	1	1	4.53293e-07	0.0323376
ENSG00000178467.17	P4HTM	-5.0286	4.9407e-07	0.00627103	1	1	1	4.9407e-07	0.125491
ENSG00000243477.5	NAT6	4.9877	6.11022e-07	0.0186338	1	1	1	6.11022e-07	0.19479
ENSG00000160973.7	FOXH1	-4.89796	9.68355e-07	0.000161743	1	1	1	9.68355e-07	0.0195523
ENSG00000147862.15	NFIB	4.88823	1.01744e-06	0.000397709	1	1	1	1.01744e-06	0.0284577
ENSG00000066322.14	ELOVL1	4.88047	1.05831e-06	0.000133185	1	1	1	1.05831e-06	0.0176929
ENSG00000117400.16	MPL	4.86281	1.15732e-06	0.00078563	1	1	1	1.15732e-06	0.0434516
ENSG00000066056.13	TIE1	4.85231	1.22033e-06	0.0309756	2	2	2	3.50832e-07	0.146836
ENSG00000001617.11	SEMA3F	-4.84543	1.26339e-06	0.00855641	1	1	1	1.26339e-06	0.135368
ENSG00000187954.12	CYHR1	4.81502	1.47183e-06	0.00315233	1	1	1	1.47183e-06	0.0863179
ENSG00000167702.11	KIFC2	4.81502	1.47183e-06	0.00278912	1	1	1	1.47183e-06	0.081193
ENSG00000145029.13	NICN1	4.76814	1.85936e-06	0.00077522	2	2	2	8.60953e-13	0.0353571
ENSG00000182600.9	C2orf82	-4.74478	2.08735e-06	0.184647	2	2	2	1.69275e-06	0.619014
ENSG00000104892.16	KLC3	4.67387	2.95581e-06	0.0649846	2	2	2	1.79774e-06	0.3572
ENSG00000129933.20	MAU2	-4.66701	3.0562e-06	0.0123275	2	2	2	1.12372e-05	0.170807
ENSG00000140564.11	FURIN	-4.66331	3.11168e-06	0.0113522	2	2	2	1.04772e-06	0.0902801
ENSG00000272140.2	RP11-574K11.29	4.66299	3.11643e-06	0.00643028	1	2	2	3.11643e-06	0.124816
ENSG00000196072.11	BLOC1S2	-4.60799	4.06577e-06	0.0473143	1	1	1	4.06577e-06	0.596099
ENSG00000138380.17	CARF	4.58436	4.55369e-06	0.00395774	2	2	2	1.04927e-05	0.183326
ENSG00000233822.4	HIST1H2BN	4.53569	5.74151e-06	0.00323175	1	1	1	5.74151e-06	0.149748
ENSG00000162944.10	RFTN2	-4.53195	5.84421e-06	0.000464339	2	2	2	1.70729e-05	0.0326738
ENSG00000250673.2	RP11-6L6.2	4.52173	6.13372e-06	0.185176	2	2	2	5.57756e-06	0.441198
ENSG00000114738.10	MAPKAPK3	4.52102	6.15431e-06	0.000128964	2	2	2	1.32767e-07	0.0272461
ENSG00000090097.21	PCBP4	-4.46854	7.87549e-06	0.00538676	1	1	1	7.87549e-06	0.120286
ENSG00000119487.16	MAPKAP1	4.44351	8.85036e-06	0.00065821	1	1	1	8.85036e-06	0.0378954
ENSG00000088970.15	KIZ	4.37435	1.21793e-05	0.00183842	1	2	2	1.21793e-05	0.0617923
ENSG00000165752.16	STK32C	-4.33499	1.45767e-05	0.000844392	1	1	1	1.45767e-05	0.0453878
ENSG00000160957.12	RECQL4	-4.33158	1.4804e-05	0.000431107	1	2	2	1.4804e-05	0.0303854
ENSG00000160959.7	LRRC14	-4.33158	1.4804e-05	6.81327e-05	1	2	2	1.4804e-05	0.0120795
ENSG00000165219.21	GAPVD1	4.33151	1.48091e-05	0.00582455	1	1	1	1.48091e-05	0.108609
ENSG00000135312.6	HTR1B	4.3023	1.69035e-05	0.0118073	2	2	2	0.000592726	0.153632
ENSG00000125388.19	GRK4	4.29977	1.70977e-05	0.0391312	2	2	2	1.71217e-05	0.275159
ENSG00000188060.7	RAB42	4.27036	1.95158e-05	0.000530293	1	1	1	1.95158e-05	0.039172
ENSG00000158691.14	ZSCAN12	4.25678	2.0739e-05	0.000178681	2	2	2	0.000112038	0.033157
ENSG00000197329.11	PELI1	4.22825	2.35517e-05	2.45986e-05	1	1	1	2.35517e-05	0.00879963
ENSG00000273124.1	RP11-236B18.5	4.19113	2.77567e-05	1.26687e-06	1	1	1	2.77567e-05	0.00217525
ENSG00000164068.15	RNF123	4.1637	3.13129e-05	0.0106457	1	1	1	3.13129e-05	0.141753
ENSG00000187164.19	SHTN1	-4.15408	3.26594e-05	4.79199e-05	1	1	1	3.26594e-05	0.0135145
ENSG00000162981.13	FAM84A	-4.14959	3.33065e-05	0.000256743	1	1	1	3.33065e-05	0.0240947
ENSG00000182405.5	PGBD4	-4.13472	3.55395e-05	0.0315419	1	1	1	3.55395e-05	0.409692
ENSG00000134153.9	EMC7	-4.13472	3.55395e-05	6.28832e-05	1	1	1	3.55395e-05	0.0182929
ENSG00000204764.13	RANBP17	4.10199	4.09612e-05	0.0434334	1	1	1	4.09612e-05	0.320268
ENSG00000109332.19	UBE2D3	4.10049	4.12283e-05	0.00158001	1	1	1	4.12283e-05	0.0568537
ENSG00000138760.9	SCARB2	-4.08179	4.46904e-05	2.34557e-05	2	2	2	0.000403564	0.0113825
ENSG00000145354.9	CISD2	4.05032	5.11466e-05	0.0141208	2	2	2	3.96722e-05	0.123597
ENSG00000164167.10	LSM6	4.03377	5.48893e-05	0.0322627	2	2	2	5.65201e-08	0.438396
ENSG00000169519.20	METTL15	-4.0176	5.87946e-05	0.0451607	2	2	2	5.37019e-08	0.236227
ENSG00000111877.17	MCM9	-4.01637	5.91017e-05	0.0110875	2	2	2	6.18231e-05	0.155441
ENSG00000110871.14	COQ5	4.01572	5.92641e-05	0.0602811	2	2	2	9.82907e-05	0.548989
ENSG00000051825.14	MPHOSPH9	-4.01376	5.97586e-05	0.00610215	1	1	1	5.97586e-05	0.135129
ENSG00000187664.8	HAPLN4	3.99567	6.45112e-05	0.00313636	1	1	1	6.45112e-05	0.0850793
ENSG00000092208.16	GEMIN2	3.96737	7.26697e-05	0.010619	2	2	2	9.82929e-05	0.152062
ENSG00000184060.10	ADAP2	-3.96501	7.33937e-05	0.00115895	1	2	2	7.33937e-05	0.0781237
ENSG00000259362.2	RP11-307C19.1	3.95876	7.534e-05	0.154869	1	1	1	7.534e-05	0.511611
ENSG00000228223.2	HCG11	3.95781	7.56397e-05	0.000970906	1	1	1	7.56397e-05	0.0451921
ENSG00000103723.12	AP3B2	-3.95616	7.61633e-05	0.00492001	2	2	2	0.000265862	0.119096
ENSG00000250067.11	YJEFN3	-3.94761	7.89344e-05	0.00213552	2	2	2	0.000645582	0.102255
ENSG00000065361.14	ERBB3	3.93911	8.17856e-05	0.000183431	1	1	1	8.17856e-05	0.0198545
ENSG00000107833.10	NPM3	3.92551	8.65477e-05	0.0123256	1	1	1	8.65477e-05	0.167073
ENSG00000110536.13	PTPMT1	3.9255	8.65503e-05	0.00386596	2	2	2	9.04031e-05	0.202093
ENSG00000149187.17	CELF1	3.91491	9.04393e-05	7.03498e-05	2	2	2	9.04031e-05	0.0270793
ENSG00000139531.12	SUOX	3.91249	9.13477e-05	0.067328	1	1	1	9.13477e-05	0.385513
ENSG00000150967.17	ABCB9	-3.91017	9.22295e-05	0.00292086	1	1	1	9.22295e-05	0.0833178
ENSG00000101017.13	CD40	-3.90066	9.59318e-05	0.0494565	2	2	2	0.000892077	0.294726
ENSG00000213341.10	CHUK	-3.9	9.61925e-05	7.69336e-06	2	2	2	1.70572e-05	0.00853439
ENSG00000137824.15	RMDN3	3.87513	0.000106569	0.0318826	1	1	1	0.000106569	0.343448
ENSG00000197183.14	NOL4L	3.87321	0.000107413	0.00120166	1	1	1	0.000107413	0.0541952
ENSG00000280303.2	ERICD	-3.8549	0.000115779	0.00216229	1	1	1	0.000115779	0.0655682
ENSG00000181315.10	ZNF322	-3.85429	0.000116066	0.245757	2	2	2	9.54702e-05	0.430027
ENSG00000159214.12	CCDC24	3.8431	0.000121488	0.00316076	2	2	2	5.98502e-08	0.0752952
ENSG00000188554.13	NBR1	-3.812	0.000137845	0.00481162	2	2	2	0.000144959	0.109498
ENSG00000169609.13	C15orf40	3.81136	0.000138205	0.669919	2	2	2	0.00056239	0.802073
ENSG00000086205.16	FOLH1	3.80539	0.00014158	0.016602	2	2	2	9.65732e-05	0.148702
ENSG00000236383.8	LINC00854	-3.79052	0.00015033	0.0262548	1	1	1	0.00015033	0.255399
ENSG00000115474.6	KCNJ13	-3.77993	0.000156875	2.67892e-06	1	1	1	0.000156875	0.00250141
ENSG00000182481.8	KPNA2	-3.76401	0.000167207	0.00282055	1	1	1	0.000167207	0.0832127
ENSG00000121766.15	ZCCHC17	-3.75698	0.000171979	0.00606006	1	1	1	0.000171979	0.137193
ENSG00000121769.7	FABP3	-3.75663	0.000172218	0.0037764	1	1	1	0.000172218	0.11483
ENSG00000176390.11	CRLF3	3.72875	0.000192434	0.0327221	1	1	1	0.000192434	0.397481
ENSG00000170855.3	TRIAP1	3.72651	0.000194146	0.0131395	2	2	2	0.000200168	0.184509
ENSG00000176208.8	ATAD5	-3.72023	0.000199042	0.0188189	1	1	1	0.000199042	0.301434
ENSG00000164180.13	TMEM161B	3.71249	0.000205233	2.2689e-06	1	1	1	0.000205233	0.00234508
ENSG00000173457.10	PPP1R14B	3.71155	0.000205992	0.00911611	1	1	1	0.000205992	0.151303
ENSG00000172171.10	TEFM	3.70841	0.000208563	0.0159137	1	1	1	0.000208563	0.277192
ENSG00000181904.8	C5orf24	-3.70602	0.000210544	2.38295e-06	1	1	1	0.000210544	0.00378581
ENSG00000223501.8	VPS52	-3.68619	0.000227633	0.00229118	2	2	2	2.04092e-05	0.166179
ENSG00000185862.6	EVI2B	3.6796	0.000233601	0.00060911	1	1	1	0.000233601	0.0359322
ENSG00000128266.8	GNAZ	3.67513	0.000237732	0.0280056	1	1	1	0.000237732	0.23341
ENSG00000117399.13	CDC20	3.65248	0.000259717	0.00455284	2	2	2	1.15732e-06	0.128197
ENSG00000136295.14	TTYH3	3.64155	0.000271007	0.000461491	1	1	1	0.000271007	0.0372736
ENSG00000236106.1	AC010729.2	3.63814	0.000274616	0.00950513	1	1	1	0.000274616	0.184572
ENSG00000100234.11	TIMP3	-3.62783	0.000285817	0.0011644	1	1	1	0.000285817	0.0490242
ENSG00000164484.11	TMEM200A	3.62636	0.000287443	6.2145e-05	1	1	1	0.000287443	0.0349666
ENSG00000051180.16	RAD51	-3.62479	0.000289193	0.00773345	1	1	1	0.000289193	0.129535
ENSG00000164078.12	MST1R	3.62438	0.000289654	0.0499536	1	2	2	0.000289654	0.31504
ENSG00000102606.17	ARHGEF7	3.62434	0.000289705	0.0638451	1	1	1	0.000289705	0.378582
ENSG00000137185.11	ZSCAN9	-3.61735	0.000297639	0.0149922	2	2	2	2.96486e-05	0.52701
ENSG00000164749.11	HNF4G	-3.61275	0.00030297	0.00654186	1	2	2	0.00030297	0.114251
ENSG00000261241.5	LINC02128	-3.60533	0.000311754	0.027629	1	1	1	0.000311754	0.26317
ENSG00000150527.16	CTAGE5	3.60505	0.000312089	0.00522625	1	1	1	0.000312089	0.213565
ENSG00000171159.4	C9orf16	3.5981	0.000320548	1.76496e-05	1	1	1	0.000320548	0.0124108
ENSG00000260042.1	CTD-2034I21.1	3.58768	0.000333638	0.00062981	1	1	1	0.000333638	0.0364686
ENSG00000271952.1	LINC01954	3.58357	0.000338934	0.235814	1	1	1	0.000338934	0.690282
ENSG00000126860.11	EVI2A	3.57223	0.000353958	0.00177062	1	1	1	0.000353958	0.0612631
ENSG00000169371.13	SNUPN	3.56722	0.000360783	0.0482844	2	2	2	0.000357467	0.329016
ENSG00000175489.9	LRRC25	-3.56034	0.000370376	0.0193451	1	2	2	0.000370376	0.198176
ENSG00000204138.12	PHACTR4	-3.5595	0.000371559	0.10997	5	5	5	0.000140788	0.392528
ENSG00000120328.6	PCDHB12	-3.55715	0.000374893	0.0314918	1	1	1	0.000374893	0.239985
ENSG00000103227.18	LMF1	3.54874	0.000387076	0.0377172	2	2	2	0.000303974	0.409002
ENSG00000188211.8	NCR3LG1	3.54202	0.000397082	0.00810398	2	2	2	0.00010181	0.0996035
ENSG00000260807.6	RP11-161M6.2	-3.53958	0.00040076	0.0321802	2	2	2	0.000303974	0.403844
ENSG00000108828.15	VAT1	-3.52931	0.000416639	0.00429539	1	1	1	0.000416639	0.106119
ENSG00000133818.13	RRAS2	-3.52905	0.000417061	0.0210868	2	2	2	0.000347033	0.203397
ENSG00000159479.16	MED8	-3.5262	0.000421564	0.00512697	2	2	2	3.87243e-05	0.0909913
ENSG00000185963.13	BICD2	3.51618	0.000437811	0.035699	2	2	2	0.000536044	0.310957
ENSG00000175970.10	UNC119B	3.51035	0.000447515	0.0193911	1	1	1	0.000447515	0.217173
ENSG00000135945.9	REV1	-3.50732	0.00045264	0.0128204	2	2	2	4.99326e-05	0.112123
ENSG00000024422.11	EHD2	3.50646	0.000454106	0.000175402	2	2	2	0.00987108	0.0597745
ENSG00000080854.14	IGSF9B	-3.48716	0.000488185	0.000485639	1	1	1	0.000488185	0.035526
ENSG00000178952.10	TUFM	-3.48525	0.000491683	0.0367518	1	1	1	0.000491683	0.258746
ENSG00000180921.6	FAM83H	3.48151	0.000498597	0.0549175	2	2	2	0.000640595	0.309178
ENSG00000169919.16	GUSB	-3.47741	0.000506276	2.03048e-05	1	1	1	0.000506276	0.012756
ENSG00000124243.17	BCAS4	3.47489	0.000511064	1.02692e-05	1	1	1	0.000511064	0.014214
ENSG00000167491.17	GATAD2A	-3.47381	0.000513133	0.00270915	2	2	2	0.000472425	0.0773468
ENSG00000124140.13	SLC12A5	3.46755	0.000525218	0.0015545	1	1	1	0.000525218	0.0671722
ENSG00000250156.3	LINC02060	-3.4642	0.00053181	0.00488639	1	1	1	0.00053181	0.112762
ENSG00000275438.1	LA16c-360A4.1	3.45804	0.000544118	0.0171235	1	1	1	0.000544118	0.218871
ENSG00000168036.16	CTNNB1	-3.45524	0.000549808	0.0373885	2	2	2	0.00108385	0.260856
ENSG00000266472.5	MRPS21	-3.45276	0.000554875	0.0805946	3	3	3	5.44981e-05	0.182434
ENSG00000226994.7	AC012593.1	3.4433	0.000574665	0.000170379	1	1	1	0.000574665	0.0302516
ENSG00000106211.8	HSPB1	3.43922	0.000583386	0.000219346	1	1	1	0.000583386	0.02401
ENSG00000273045.5	C2orf15	3.42525	0.000614225	0.00782005	1	1	1	0.000614225	0.172642
ENSG00000125820.5	NKX2-2	-3.42226	0.000621037	8.43067e-06	1	1	1	0.000621037	0.00572896
ENSG00000119523.9	ALG2	-3.4203	0.00062552	1.26211e-06	1	2	2	0.00062552	0.00311881
ENSG00000271755.1	RP1-153G14.4	3.40572	0.000659894	0.0256686	1	1	1	0.000659894	0.222187
ENSG00000116329.10	OPRD1	3.40437	0.00066318	5.9519e-07	1	1	1	0.00066318	0.00144125
ENSG00000108622.10	ICAM2	-3.39785	0.000679187	0.00758211	2	2	2	0.000740575	0.128769
ENSG00000183011.13	NAA38	3.39444	0.000687698	0.00249462	1	1	1	0.000687698	0.176933
ENSG00000163993.6	S100P	-3.39422	0.000688242	0.0181599	2	2	2	0.0103693	0.400926
ENSG00000101353.14	MROH8	3.39243	0.000692765	0.0218808	2	2	2	0.00436426	0.219031
ENSG00000079257.7	LXN	3.39232	0.000693039	0.0549136	2	2	2	0.000670427	0.337454
ENSG00000135299.16	ANKRD6	3.39213	0.000693528	0.000394755	1	1	1	0.000693528	0.0551574
ENSG00000136875.12	PRPF4	3.39174	0.000694514	0.052629	2	2	2	0.00017081	0.386153
ENSG00000143994.13	ABHD1	-3.38928	0.000700771	0.0147125	1	1	1	0.000700771	0.203235
ENSG00000167004.12	PDIA3	3.38507	0.0007116	0.00118914	2	2	2	0.000714164	0.0564283
ENSG00000007923.15	DNAJC11	-3.38486	0.000712147	3.17577e-05	2	2	2	0.00461463	0.00778617
ENSG00000223768.1	LINC00205	-3.36381	0.000768749	0.907325	2	2	2	0.000840587	0.754904
ENSG00000099994.10	SUSD2	3.3603	0.000778574	0.0582473	1	1	1	0.000778574	0.707604
ENSG00000178773.14	CPNE7	-3.35761	0.000786193	0.00109991	1	1	1	0.000786193	0.117486
ENSG00000156103.15	MMP16	3.345	0.000822832	0.0143433	1	1	1	0.000822832	0.178157
ENSG00000074276.10	CDHR2	-3.34271	0.000829639	0.00323814	1	1	1	0.000829639	0.168105
ENSG00000076685.18	NT5C2	-3.33825	0.000843078	0.0124968	2	2	2	0.000167641	0.213417
ENSG00000070010.18	UFD1L	-3.33358	0.000857362	7.577e-05	1	2	2	0.000857362	0.0127215
ENSG00000128534.7	LSM8	3.33315	0.000858678	0.0378568	2	2	2	0.000619737	0.15185
ENSG00000157216.15	SSBP3	-3.33165	0.000863318	2.07519e-07	2	2	2	0.00104325	0.00191751
ENSG00000095564.13	BTAF1	-3.32595	0.000881164	1.86662e-05	1	1	1	0.000881164	0.00837424
ENSG00000054965.10	FAM168A	-3.32362	0.000888564	0.00152268	2	2	2	4.19898e-05	0.0843116
ENSG00000140365.15	COMMD4	-3.3208	0.000897604	0.0378947	2	2	2	0.00563568	0.769886
ENSG00000227619.1	RP11-492E3.2	-3.31652	0.000911463	0.00593994	2	2	2	0.001248	0.114529
ENSG00000122218.14	COPA	3.31294	0.000923222	0.0311978	1	1	1	0.000923222	0.240362
ENSG00000172262.11	ZNF131	3.30962	0.000934231	0.000117206	1	1	1	0.000934231	0.0144136
ENSG00000135272.10	MDFIC	-3.30837	0.000938394	0.00174948	1	1	1	0.000938394	0.0926405
ENSG00000272275.1	RP11-791G15.2	-3.30825	0.000938824	0.0312851	1	1	1	0.000938824	0.256485
ENSG00000068885.14	IFT80	-3.29961	0.000968201	0.0194361	1	1	1	0.000968201	0.186978
ENSG00000175161.13	CADM2	3.28538	0.00101846	0.026639	1	1	1	0.00101846	0.23319
ENSG00000196296.13	ATP2A1	-3.27186	0.00106842	0.015214	1	1	1	0.00106842	0.167629
ENSG00000036257.12	CUL3	-3.27067	0.00107295	0.00142416	1	1	1	0.00107295	0.052404
ENSG00000177595.17	PIDD1	3.27049	0.00107362	0.0108404	2	2	2	0.000843203	0.141221
ENSG00000148158.16	SNX30	3.2646	0.00109618	4.84821e-05	1	1	1	0.00109618	0.0148874
ENSG00000149292.16	TTC12	3.26234	0.00110495	0.464574	2	3	3	4.04795e-05	0.632892
ENSG00000101236.16	RNF24	3.26055	0.00111197	0.0308896	1	1	1	0.00111197	0.243959
ENSG00000177710.5	SLC35G5	-3.25958	0.00111576	0.0340699	2	2	2	0.00158291	0.233167
ENSG00000141452.9	C18orf8	3.2436	0.0011803	0.0191942	1	1	1	0.0011803	0.206093
ENSG00000275228.1	RP11-370I10.10	3.24169	0.00118822	0.0460125	2	2	2	0.00244098	0.238537
ENSG00000025039.14	RRAGD	3.24164	0.00118843	0.000319361	1	1	1	0.00118843	0.0260281
ENSG00000110768.11	GTF2H1	-3.24128	0.00118994	0.19487	3	3	3	1.50765e-05	0.424273
ENSG00000125462.16	C1orf61	-3.23941	0.00119776	6.00871e-05	2	2	2	0.000681759	0.0126125
ENSG00000109736.14	MFSD10	3.23445	0.00121876	0.00114023	1	2	2	0.00121876	0.0642989
ENSG00000157064.10	NMNAT2	-3.23046	0.00123591	0.000383264	2	2	2	0.000375699	0.02449
ENSG00000005884.17	ITGA3	-3.22625	0.00125426	0.0143663	3	3	3	0.000506693	0.15923
ENSG00000152467.9	ZSCAN1	-3.22546	0.0012577	0.0115746	2	2	2	0.00339161	0.24216
ENSG00000041802.10	LSG1	3.22401	0.00126409	0.233283	2	2	2	0.00162022	0.87223
ENSG00000119777.18	TMEM214	3.22151	0.00127516	0.000172021	1	1	1	0.00127516	0.0201426
ENSG00000172366.19	MCRIP2	3.21661	0.00129713	6.06523e-07	1	1	1	0.00129713	0.00481788
ENSG00000163909.7	HEYL	-3.21508	0.00130407	0.00474458	1	1	1	0.00130407	0.113195
ENSG00000176623.11	RMDN1	3.21128	0.00132146	0.0621119	1	1	1	0.00132146	0.416018
ENSG00000185504.16	FAAP100	-3.2101	0.00132691	0.000465787	1	1	1	0.00132691	0.03476
ENSG00000282692.1	CTD-3212A4.2	-3.20925	0.00133082	6.06658e-08	1	1	1	0.00133082	0.000390315
ENSG00000110619.17	CARS	3.20907	0.00133165	4.75676e-06	1	1	1	0.00133165	0.00301132
ENSG00000100280.16	AP1B1	-3.20147	0.00136728	0.000189382	1	1	1	0.00136728	0.0263395
ENSG00000041357.15	PSMA4	-3.19944	0.00137695	0.0200274	2	2	2	0.00186366	0.190969
ENSG00000141627.13	DYM	3.19563	0.00139528	0.00150893	2	2	2	0.0102656	0.112281
ENSG00000132394.10	EEFSEC	3.19043	0.00142059	0.0997079	2	2	2	0.00161675	0.309485
ENSG00000249158.6	PCDHA11	-3.18902	0.00142755	0.0187642	2	2	2	0.00156597	0.313457
ENSG00000138030.12	KHK	-3.18687	0.00143822	0.0156796	1	1	1	0.00143822	0.190181
ENSG00000055211.12	GINM1	3.18407	0.00145218	0.027481	1	1	1	0.00145218	0.244862
ENSG00000273125.1	LINC01990	3.18389	0.00145309	0.000385998	1	1	1	0.00145309	0.0326354
ENSG00000013364.18	MVP	-3.18316	0.00145679	0.00190181	1	1	1	0.00145679	0.0965897
ENSG00000166261.10	ZNF202	3.17668	0.0014897	0.0370852	2	2	2	0.00230422	0.255234
ENSG00000113810.15	SMC4	-3.17264	0.00151058	0.00065179	2	2	2	0.00953291	0.0338774
ENSG00000100578.14	KIAA0586	3.17243	0.00151167	0.00205049	2	2	2	0.000247869	0.0656712
ENSG00000271788.1	CTD-2201E18.5	3.16548	0.00154829	0.00756997	1	1	1	0.00154829	0.114629
ENSG00000103494.12	RPGRIP1L	3.16318	0.00156056	0.00796193	2	2	2	0.00127749	0.129534
ENSG00000115514.11	TXNDC9	-3.15948	0.00158053	0.00203333	1	1	1	0.00158053	0.0678759
ENSG00000132793.11	LPIN3	3.15854	0.00158564	0.0249934	1	1	1	0.00158564	0.259285
ENSG00000227888.4	FAM66A	3.1521	0.00162099	0.00732293	1	2	2	0.00162099	0.131626
ENSG00000246375.2	RP11-10L7.1	-3.14909	0.00163782	0.81485	3	3	3	0.0103577	1.57188
ENSG00000004534.14	RBM6	-3.14765	0.0016459	0.0510774	1	1	1	0.0016459	0.316669
ENSG00000169860.6	P2RY1	3.1466	0.00165183	5.09124e-05	2	2	2	0.0228358	0.0190024
ENSG00000186635.14	ARAP1	3.14329	0.0016706	7.41652e-08	1	1	1	0.0016706	0.00151206
ENSG00000121903.14	ZSCAN20	-3.13882	0.00169628	0.00723707	1	1	1	0.00169628	0.139523
ENSG00000204178.9	TMEM57	-3.13323	0.00172892	0.00431634	1	2	2	0.00172892	0.099706
ENSG00000272864.1	RP11-17E13.2	3.12797	0.00176017	0.0583157	1	2	2	0.00176017	0.323997
ENSG00000076604.14	TRAF4	-3.12619	0.00177087	0.0106505	1	1	1	0.00177087	0.146441
ENSG00000161544.9	CYGB	-3.12296	0.00179045	9.04815e-05	2	2	2	0.00161871	0.0287197
ENSG00000100216.5	TOMM22	-3.12285	0.00179111	0.00160299	1	1	1	0.00179111	0.0589889
ENSG00000259863.1	SH3RF3-AS1	-3.12126	0.00180078	2.91974e-05	1	1	1	0.00180078	0.0334275
ENSG00000138311.15	ZNF365	3.11815	0.00181988	0.00750335	1	1	1	0.00181988	0.130488
ENSG00000205531.12	NAP1L4	-3.11487	0.00184026	0.0215435	2	2	2	0.00288028	0.225413
ENSG00000153157.12	SYCP2L	-3.11011	0.00187016	0.0737112	3	3	3	0.00446025	0.308826
ENSG00000186132.14	C2orf76	-3.10682	0.00189113	0.00949365	1	1	1	0.00189113	0.133391
ENSG00000100211.10	CBY1	-3.10223	0.0019207	0.0124107	2	2	2	0.0108661	0.206343
ENSG00000186812.12	ZNF397	3.10193	0.00192261	6.55884e-06	1	2	2	0.00192261	0.0102327
ENSG00000278662.4	GOLGA6L10	3.10104	0.00192842	0.271342	1	2	2	0.00192842	0.905277
ENSG00000128891.15	C15orf57	-3.09599	0.00196158	0.148922	2	2	2	7.83906e-05	0.540435
ENSG00000270000.1	RP3-449M8.9	3.09348	0.00197822	0.0197473	1	1	1	0.00197822	0.262687
ENSG00000140598.13	EFL1	-3.088	0.00201507	0.0145267	2	2	2	0.00213542	0.209594
ENSG00000087365.15	SF3B2	3.08716	0.00202078	0.036678	1	1	1	0.00202078	0.31427
ENSG00000175229.6	GAL3ST3	-3.08716	0.00202078	9.34154e-05	1	1	1	0.00202078	0.0158602
ENSG00000101745.16	ANKRD12	-3.07803	0.00208375	0.00272232	1	1	1	0.00208375	0.129627
ENSG00000241043.1	GVQW1	3.07461	0.0021078	0.472759	2	2	2	0.00303207	0.558631
ENSG00000156639.11	ZFAND3	-3.07352	0.0021155	0.00410419	1	1	1	0.0021155	0.152952
ENSG00000071073.12	MGAT4A	-3.07287	0.00212012	1.83044e-06	1	1	1	0.00212012	0.00261469
ENSG00000144674.16	GOLGA4	-3.07241	0.00212334	0.00140241	2	2	2	0.00541935	0.050647
ENSG00000196396.9	PTPN1	-3.06964	0.0021432	0.0220043	2	2	2	0.00556225	0.19673
ENSG00000143575.14	HAX1	-3.06931	0.00214551	0.0147451	1	1	1	0.00214551	0.1872
ENSG00000186866.16	POFUT2	-3.05664	0.00223835	0.000114661	1	1	1	0.00223835	0.0165501
ENSG00000262006.1	RP11-700H6.4	3.05589	0.0022439	0.000813178	1	1	1	0.0022439	0.0565463
ENSG00000063015.19	SEZ6	3.05471	0.00225278	1.87229e-07	1	1	1	0.00225278	0.00098775
ENSG00000131746.12	TNS4	3.05469	0.0022529	9.03453e-06	1	1	1	0.0022529	0.0114918
ENSG00000105655.18	ISYNA1	3.04843	0.00230044	0.000497986	1	1	1	0.00230044	0.0398038
ENSG00000093009.9	CDC45	-3.04837	0.00230086	1.42398e-08	1	1	1	0.00230086	0.000849517
ENSG00000115649.15	CNPPD1	-3.04517	0.00232548	0.0707655	2	2	2	0.00512452	0.387363
ENSG00000171448.8	ZBTB26	3.04309	0.00234161	4.27328e-06	1	1	1	0.00234161	0.00790343
ENSG00000131966.13	ACTR10	-3.0416	0.00235325	0.0328654	2	2	2	7.98239e-06	0.392958
ENSG00000235021.1	RP11-439E19.7	3.03902	0.00237347	0.0391668	1	1	1	0.00237347	0.275408
ENSG00000186001.12	LRCH3	-3.03035	0.00244268	1.40667e-06	1	1	1	0.00244268	0.010306
ENSG00000114544.16	SLC41A3	-3.02361	0.00249781	0.00413121	2	2	2	0.035173	0.10807
ENSG00000099953.9	MMP11	3.02127	0.00251715	0.00188963	2	2	2	0.00324975	0.0911155
ENSG00000186298.11	PPP1CC	-3.02113	0.00251832	0.00151739	1	1	1	0.00251832	0.0785176
ENSG00000105705.15	SUGP1	3.01849	0.00254039	0.000123182	1	1	1	0.00254039	0.0320752
ENSG00000206527.9	HACD2	3.01811	0.00254356	0.00801695	2	2	2	0.00120155	0.196425
ENSG00000122971.8	ACADS	3.01695	0.00255335	0.165173	2	2	2	0.000741178	0.309118
ENSG00000120049.18	KCNIP2	-3.01568	0.00256403	5.08688e-05	2	2	2	0.00274973	0.013064
ENSG00000140749.8	IGSF6	3.01482	0.00257134	2.33333e-05	1	1	1	0.00257134	0.0228249
ENSG00000122986.13	HVCN1	3.01283	0.00258822	0.00220431	1	1	1	0.00258822	0.0946356
ENSG00000204084.12	INPP5B	-3.00648	0.00264289	0.0347804	2	2	2	0.000902338	0.302886
ENSG00000269514.1	RP11-370I10.12	-3.00566	0.00265008	0.0166732	2	2	2	0.00330124	0.196385
ENSG00000178965.13	ERICH3	2.99589	0.00273647	5.75268e-06	2	2	2	0.000234751	0.00317554
ENSG00000116863.10	ADPRHL2	-2.9954	0.00274083	1.23117e-08	1	1	1	0.00274083	0.000306925
ENSG00000135334.8	AKIRIN2	-2.99479	0.00274633	0.00465067	1	1	1	0.00274633	0.180228
ENSG00000099991.17	CABIN1	2.98984	0.00279125	0.00213794	2	2	2	0.00343945	0.0766364
ENSG00000130711.3	PRDM12	2.98945	0.00279482	0.00213784	2	2	2	0.00207005	0.0721274
ENSG00000168071.21	CCDC88B	2.98626	0.00282409	0.0572072	2	2	2	0.000612192	0.205207
ENSG00000151164.18	RAD9B	-2.97483	0.0029315	0.00526503	1	1	1	0.0029315	0.163984
ENSG00000244754.8	N4BP2L2	-2.97154	0.00296306	0.00121251	1	2	2	0.00296306	0.0571781
ENSG00000177666.16	PNPLA2	-2.9698	0.00297993	0.0266386	1	1	1	0.00297993	0.223442
ENSG00000103642.11	LACTB	2.96771	0.00300026	0.28308	2	2	2	0.00302209	0.543083
ENSG00000122861.15	PLAU	-2.96164	0.00306005	0.00170996	1	1	1	0.00306005	0.0787408
ENSG00000233821.1	ENOX1-AS1	-2.95822	0.00309425	0.00229908	1	1	1	0.00309425	0.0681583
ENSG00000070019.4	GUCY2C	-2.95157	0.00316165	0.0155432	1	1	1	0.00316165	0.177638
ENSG00000077522.12	ACTN2	2.94675	0.00321134	0.00841568	1	1	1	0.00321134	0.132208
ENSG00000011198.7	ABHD5	-2.94558	0.00322351	0.0102482	2	2	2	0.000457595	0.170991
ENSG00000168827.14	GFM1	-2.93619	0.00332272	0.0918912	2	2	2	0.000509623	0.289681
ENSG00000161904.11	LEMD2	-2.93334	0.0033534	0.0187835	2	2	2	0.000837159	0.214717
ENSG00000116747.12	TROVE2	-2.93224	0.00336525	0.000761674	1	1	1	0.00336525	0.0464087
ENSG00000173221.13	GLRX	-2.93212	0.00336657	0.00136575	1	1	1	0.00336657	0.0643955
ENSG00000231680.1	AP003774.6	2.93201	0.00336773	0.0785727	1	1	1	0.00336773	0.382403
ENSG00000255274.9	TMPRSS4-AS1	-2.92879	0.00340289	0.235876	1	1	1	0.00340289	0.749646
ENSG00000204856.11	FAM216A	2.92831	0.00340814	0.000550063	1	1	1	0.00340814	0.0484881
ENSG00000173327.7	MAP3K11	2.92658	0.00342706	0.00257679	2	2	2	0.00557816	0.0856274
ENSG00000026950.16	BTN3A1	-2.92543	0.00343982	0.0783234	2	3	3	0.00141982	0.259822
ENSG00000169398.19	PTK2	2.92419	0.0034535	0.00968756	1	1	1	0.0034535	0.13776
ENSG00000172260.14	NEGR1	2.92307	0.00346604	0.0144418	2	2	2	0.000318774	0.114049
ENSG00000235453.8	TOPORS-AS1	-2.91829	0.0035196	0.00277146	2	2	2	0.00370414	0.0736191
ENSG00000165621.8	OXGR1	2.91281	0.00358195	0.085328	2	2	2	0.00487968	0.43654
ENSG00000132603.13	NIP7	-2.90831	0.00363385	0.0210541	2	2	2	0.000494469	0.181186
ENSG00000263001.5	GTF2I	2.90341	0.00369124	0.0358191	2	2	2	0.00597279	0.334397
ENSG00000132199.18	ENOSF1	2.90145	0.00371442	0.0239945	2	2	2	0.00312995	0.211019
ENSG00000277692.1	RP11-358N2.2	-2.90116	0.0037179	0.00322342	1	1	1	0.0037179	0.0847725
ENSG00000273487.1	RP4-621B10.8	-2.89999	0.00373174	0.0476922	3	3	3	0.0167174	0.519704
ENSG00000153012.11	LGI2	2.89327	0.0038125	8.64493e-05	1	1	1	0.0038125	0.0308892
ENSG00000157315.4	TMED6	2.89208	0.00382704	0.0600053	4	4	4	0.000562205	0.465894
ENSG00000171631.14	P2RY6	-2.89137	0.00383571	0.000717705	1	1	1	0.00383571	0.0584202
ENSG00000173473.10	SMARCC1	2.89129	0.00383669	0.000813249	1	1	1	0.00383669	0.0465169
ENSG00000270866.1	RP11-706J10.2	2.88682	0.00389162	3.66275e-13	1	1	1	0.00389162	8.73704e-07
ENSG00000107854.5	TNKS2	2.88539	0.00390928	0.00745735	1	1	1	0.00390928	0.138181
ENSG00000153789.12	FAM92B	2.88267	0.00394326	0.0101938	3	3	3	0.00972143	0.18337
ENSG00000073111.13	MCM2	2.87847	0.00399613	0.00309258	1	1	1	0.00399613	0.12049
ENSG00000180929.5	GPR62	-2.876	0.00402746	2.89736e-05	1	1	1	0.00402746	0.0095495
ENSG00000167183.2	PRR15L	-2.87328	0.0040624	0.0124536	1	1	1	0.0040624	0.325628
ENSG00000160208.12	RRP1B	2.87252	0.00407214	7.14608e-05	1	1	1	0.00407214	0.0122312
ENSG00000187486.5	KCNJ11	-2.87128	0.00408819	0.00412669	1	1	1	0.00408819	0.0868591
ENSG00000185352.8	HS6ST3	2.8663	0.00415306	0.000120738	1	1	1	0.00415306	0.0254661
ENSG00000198265.11	HELZ	2.86607	0.00415605	0.000169804	1	1	1	0.00415605	0.0248434
ENSG00000129472.13	RAB2B	-2.8654	0.00416485	0.0062679	2	2	2	0.00671207	0.114727
ENSG00000067704.9	IARS2	2.86292	0.00419759	0.000241745	1	1	1	0.00419759	0.0726031
ENSG00000158234.12	FAIM	2.85491	0.00430491	0.0208438	1	1	1	0.00430491	0.195884
ENSG00000206567.9	AC022007.5	2.85417	0.00431498	0.00210807	1	1	1	0.00431498	0.0987047
ENSG00000001561.6	ENPP4	-2.8528	0.00433364	0.026988	2	2	2	0.0040909	0.129551
ENSG00000120471.15	TP53AIP1	2.85208	0.00434342	0.00101801	1	1	1	0.00434342	0.0488745
ENSG00000148337.20	CIZ1	2.85097	0.00435857	0.00543303	2	2	2	0.00274337	0.102032
ENSG00000168288.12	MMADHC	-2.85006	0.00437106	1.37175e-05	1	1	1	0.00437106	0.020564
ENSG00000070413.19	DGCR2	2.84968	0.00437629	0.0413079	3	3	3	0.00108899	0.210783
ENSG00000175455.14	CCDC14	-2.84842	0.00439365	6.03942e-05	1	1	1	0.00439365	0.0121127
ENSG00000171634.16	BPTF	-2.84834	0.00439483	0.00681202	1	1	1	0.00439483	0.13396
ENSG00000273611.4	ZNHIT3	-2.84736	0.00440831	0.00285192	1	1	1	0.00440831	0.0752515
ENSG00000077782.19	FGFR1	2.8447	0.00444533	0.00612064	1	1	1	0.00444533	0.116634
ENSG00000235106.9	LINC00094	-2.84443	0.00444916	0.00120741	2	2	2	0.00448462	0.051
ENSG00000164970.14	FAM219A	2.83845	0.00453335	0.00987744	3	3	3	0.00993833	0.128122
ENSG00000145414.8	NAF1	-2.83829	0.00453559	0.000793948	1	1	1	0.00453559	0.0493673
ENSG00000184949.15	FAM227A	2.83756	0.00454598	0.0283997	2	2	2	0.000932649	0.222806
ENSG00000271904.1	CTC-498M16.4	-2.83555	0.00457462	0.115819	3	3	3	0.00472536	0.580333
ENSG00000143369.14	ECM1	2.83516	0.00458027	0.0192287	2	2	2	0.000898728	0.184377
ENSG00000246067.7	RAB30-AS1	-2.82738	0.00469311	0.0636213	2	2	2	0.0129224	0.498961
ENSG00000100629.16	CEP128	-2.8257	0.00471777	0.0060493	1	1	1	0.00471777	0.136269
ENSG00000154822.17	PLCL2	-2.82215	0.00477032	0.000796248	1	1	1	0.00477032	0.0432336
ENSG00000086967.9	MYBPC2	2.8221	0.00477102	7.26576e-05	1	1	1	0.00477102	0.0118543
ENSG00000270720.1	RP11-84C13.2	2.82107	0.00478636	0.0154112	1	1	1	0.00478636	0.327011
ENSG00000102743.14	SLC25A15	2.82012	0.00480057	0.0177748	1	1	1	0.00480057	0.18404
ENSG00000138594.13	TMOD3	-2.82006	0.00480153	0.000505299	1	1	1	0.00480153	0.0664062
ENSG00000263603.1	CTD-2349P21.5	2.81998	0.0048026	0.0413677	1	1	1	0.0048026	0.424284
ENSG00000149930.17	TAOK2	2.81874	0.0048212	0.000122041	1	1	1	0.0048212	0.0163841
ENSG00000205268.10	PDE7A	-2.81201	0.00492323	0.00810451	2	2	2	0.0135316	0.207476
ENSG00000198879.11	SFMBT2	2.80971	0.00495862	0.000730852	2	2	2	0.00394082	0.0447142
ENSG00000168484.12	SFTPC	-2.80766	0.00499035	0.0379828	3	3	3	0.00463152	0.313445
ENSG00000102738.7	MRPS31	-2.80533	0.00502646	0.00116863	1	1	1	0.00502646	0.0619758
ENSG00000197245.5	FAM110D	2.80502	0.00503129	0.0532336	1	2	2	0.00503129	0.339458
ENSG00000267057.5	LINC01905	2.80177	0.00508237	0.0256499	3	3	3	0.00252383	0.490751
ENSG00000170854.17	RIOX2	-2.80147	0.00508698	0.00652901	2	2	2	0.00689133	0.0857789
ENSG00000069275.12	NUCKS1	-2.80077	0.00509801	0.0130511	2	2	2	0.00145004	0.165712
ENSG00000165264.10	NDUFB6	-2.80051	0.00510214	0.00123897	1	1	1	0.00510214	0.0577049
ENSG00000079999.13	KEAP1	2.79749	0.0051501	0.000575059	1	1	1	0.0051501	0.0603917
ENSG00000167552.13	TUBA1A	2.79465	0.0051956	5.2712e-05	1	1	1	0.0051956	0.0104808
ENSG00000158748.3	HTR6	2.79465	0.00519563	0.0046754	1	1	1	0.00519563	0.107538
ENSG00000120029.12	C10orf76	2.79434	0.00520051	0.00243116	2	2	2	0.00546965	0.0958815
ENSG00000148606.12	POLR3A	-2.79302	0.0052219	1.78293e-05	1	1	1	0.0052219	0.014958
ENSG00000166133.17	RPUSD2	2.78761	0.00530978	0.000133024	2	2	2	0.00473705	0.0315753
ENSG00000125520.13	SLC2A4RG	-2.78554	0.00534389	0.00133854	2	2	2	0.0828716	0.0867653
ENSG00000173402.11	DAG1	-2.78432	0.00536407	0.000684163	1	1	1	0.00536407	0.0452686
ENSG00000132155.11	RAF1	2.78359	0.00537603	0.00289938	1	1	1	0.00537603	0.0805636
ENSG00000160796.16	NBEAL2	2.78317	0.00538302	0.0266328	2	2	2	0.00862176	0.189333
ENSG00000233276.3	GPX1	2.78211	0.00540073	0.00864491	1	2	2	0.00540073	0.141105
ENSG00000128683.13	GAD1	2.78195	0.00540334	0.00126268	2	2	2	0.0283783	0.126269
ENSG00000253967.1	RP11-333A23.4	-2.78181	0.00540565	0.0316942	2	2	2	0.0073163	0.24133
ENSG00000178053.17	MLF1	2.78034	0.00543027	0.000861487	1	1	1	0.00543027	0.0579121
ENSG00000161618.9	ALDH16A1	2.77206	0.00557036	0.442896	2	2	2	0.00527254	0.66437
ENSG00000168356.11	SCN11A	2.76914	0.00562039	0.0114306	1	1	1	0.00562039	0.345192
ENSG00000185681.12	MORN5	-2.76911	0.00562098	0.00549099	2	2	2	0.00588451	0.409287
ENSG00000143256.4	PFDN2	2.76543	0.00568476	0.000195176	2	2	2	0.00633802	0.0195972
ENSG00000140280.13	LYSMD2	-2.75762	0.00582238	0.000101059	1	1	1	0.00582238	0.0296977
ENSG00000197361.7	FBXL22	2.75627	0.00584642	0.00288289	1	1	1	0.00584642	0.113519
ENSG00000197933.12	ZNF823	2.75601	0.00585104	0.0296191	2	2	2	0.00227824	0.5046
ENSG00000276408.1	RP11-490B18.5	2.75434	0.00588109	3.89875e-09	1	1	1	0.00588109	0.000201599
ENSG00000114200.9	BCHE	2.75269	0.00591087	0.00300794	1	2	2	0.00591087	0.136257
ENSG00000125618.16	PAX8	2.75224	0.00591895	0.288309	2	2	2	0.0058432	0.83853
ENSG00000171574.17	ZNF584	2.75207	0.00592191	0.105191	2	2	2	0.0236655	0.347207
ENSG00000171444.17	MCC	-2.74948	0.00596901	0.00607041	2	2	2	0.00153649	0.0956052
ENSG00000151332.18	MBIP	2.74865	0.00598406	0.00252407	2	2	2	0.0071063	0.157584
ENSG00000134851.12	TMEM165	-2.74817	0.00599286	0.00112532	2	2	2	0.00941402	0.0496046
ENSG00000116062.14	MSH6	-2.74729	0.00600894	0.00485059	1	1	1	0.00600894	0.100993
ENSG00000167528.12	ZNF641	-2.7449	0.00605295	0.00707788	2	2	2	0.0128701	0.113684
ENSG00000117569.18	PTBP2	2.74256	0.00609618	0.0180465	2	2	2	1.81401e-05	0.171651
ENSG00000142694.6	EVA1B	2.74219	0.00610306	0.0190875	2	2	2	0.00360211	0.13894
ENSG00000148296.6	SURF6	2.7412	0.0061216	0.153713	2	2	2	0.00765922	0.469252
ENSG00000117020.16	AKT3	-2.73928	0.00615748	0.000818187	1	1	1	0.00615748	0.0431177
ENSG00000156150.6	ALX3	-2.73638	0.0062119	0.000351361	1	1	1	0.0062119	0.0264498
ENSG00000072803.17	FBXW11	-2.7346	0.00624557	1.34228e-05	1	1	1	0.00624557	0.0121716
ENSG00000113209.8	PCDHB5	-2.73424	0.00625246	0.0119669	2	2	2	0.00971708	0.151583
ENSG00000175792.11	RUVBL1	2.73368	0.00626305	0.00121063	1	1	1	0.00626305	0.0660616
ENSG00000143614.9	GATAD2B	2.72974	0.00633841	0.000844007	1	1	1	0.00633841	0.0606037
ENSG00000181135.15	ZNF707	-2.72846	0.00636302	0.00718582	1	1	1	0.00636302	0.14555
ENSG00000182199.10	SHMT2	2.72792	0.00637351	0.000511753	2	2	2	0.00299186	0.0333038
ENSG00000245526.10	LINC00461	2.72697	0.0063918	7.75495e-05	2	2	2	6.56331e-05	0.00871771
ENSG00000012171.19	SEMA3B	-2.72635	0.00640392	0.000140114	1	1	1	0.00640392	0.027021
ENSG00000196821.9	C6orf106	2.72529	0.00642459	0.0244305	2	2	2	0.00507878	0.244294
ENSG00000123416.15	TUBA1B	2.72312	0.00646683	0.00674427	1	1	1	0.00646683	0.115496
ENSG00000149577.15	SIDT2	2.72113	0.00650594	0.00582553	2	2	2	0.00359851	0.211482
ENSG00000183258.11	DDX41	2.71999	0.00652847	0.000539495	1	1	1	0.00652847	0.109753
ENSG00000106263.17	EIF3B	-2.71707	0.00658631	0.0281097	2	2	2	0.00110715	0.154159
ENSG00000258429.1	PDF	-2.71602	0.00660712	0.000187783	1	1	1	0.00660712	0.037347
ENSG00000120322.3	PCDHB8	2.7118	0.00669192	0.0243337	1	2	2	0.00669192	0.284993
ENSG00000258701.1	LINC00638	-2.71028	0.00672263	0.0622605	1	1	1	0.00672263	0.449077
ENSG00000163743.13	RCHY1	-2.70864	0.00675601	0.046463	2	2	2	0.00160557	0.190946
ENSG00000130723.18	PRRC2B	-2.70316	0.00686843	0.000301707	2	2	2	0.00429888	0.0299619
ENSG00000163806.15	SPDYA	-2.70304	0.00687077	0.000209813	1	1	1	0.00687077	0.0200749
ENSG00000283458.1	RP11-1I2.1	-2.7007	0.00691933	0.0108774	1	1	1	0.00691933	0.162558
ENSG00000225526.4	MKRN2OS	2.69545	0.00702934	0.00502965	2	2	2	0.013879	0.104349
ENSG00000120137.6	PANK3	-2.69517	0.00703524	0.000704751	1	1	1	0.00703524	0.0510625
ENSG00000185745.9	IFIT1	-2.69431	0.00705347	0.0538322	1	1	1	0.00705347	0.405281
ENSG00000203760.8	CENPW	2.69346	0.0070715	0.00969277	1	1	1	0.0070715	0.137966
ENSG00000160207.8	HSF2BP	2.69318	0.00707735	0.0229142	1	1	1	0.00707735	0.213598
ENSG00000254999.3	BRK1	-2.69218	0.00709865	2.29378e-05	1	1	1	0.00709865	0.010444
ENSG00000270076.1	AF131215.8	2.69035	0.00713766	0.00162823	1	1	1	0.00713766	0.0557703
ENSG00000104343.19	UBE2W	2.68999	0.00714538	0.0030674	1	1	1	0.00714538	0.111636
ENSG00000265241.6	RBM8A	2.68979	0.00714967	0.104427	2	2	2	0.0061512	0.76521
ENSG00000165379.13	LRFN5	-2.6879	0.00719021	0.000137702	1	1	1	0.00719021	0.0172852
ENSG00000173432.10	SAA1	-2.68533	0.00724582	1.43549e-06	1	1	1	0.00724582	0.00176653
ENSG00000164743.4	C8orf48	-2.68415	0.00727138	0.000155373	1	1	1	0.00727138	0.0209328
ENSG00000112242.14	E2F3	2.68344	0.00728684	2.76858e-08	1	1	1	0.00728684	0.000339485
ENSG00000128609.14	NDUFA5	-2.68316	0.00729301	0.000191285	1	1	1	0.00729301	0.0241588
ENSG00000106400.11	ZNHIT1	2.68178	0.00732319	0.00908734	2	2	2	0.00445947	0.153952
ENSG00000143363.15	PRUNE1	-2.67694	0.00742974	0.000478366	1	2	2	0.00742974	0.0619148
ENSG00000186340.14	THBS2	2.67531	0.00746608	0.0280982	1	1	1	0.00746608	0.296883
ENSG00000092295.11	TGM1	-2.67444	0.00748538	0.128748	2	2	2	0.00569653	0.662043
ENSG00000141458.12	NPC1	2.67367	0.00750264	0.00460449	1	1	1	0.00750264	0.0929591
ENSG00000133961.19	NUMB	2.6721	0.00753792	0.000418327	1	2	2	0.00753792	0.0329549
ENSG00000058453.16	CROCC	-2.66833	0.00762299	0.0377642	1	1	1	0.00762299	0.279026
ENSG00000139436.20	GIT2	2.66808	0.00762859	0.000582372	2	2	2	0.0120179	0.0543638
ENSG00000272682.1	AC004471.10	-2.66705	0.00765195	0.0159265	2	2	2	0.00394404	0.167003
ENSG00000134697.12	GNL2	2.66628	0.00766952	0.0267047	1	1	1	0.00766952	0.234768
ENSG00000176920.11	FUT2	2.66584	0.00767966	0.06256	1	1	1	0.00767966	0.358092
ENSG00000179564.3	LSMEM2	-2.66342	0.00773498	0.000369009	1	1	1	0.00773498	0.0416206
ENSG00000128886.11	ELL3	2.66178	0.00777298	9.14587e-05	1	2	2	0.00777298	0.0188448
ENSG00000174136.11	RGMB	-2.65837	0.00785205	0.0371703	3	3	3	0.033341	0.197959
ENSG00000133110.14	POSTN	2.65798	0.00786102	0.000874251	1	1	1	0.00786102	0.0577244
ENSG00000114378.16	HYAL1	-2.65693	0.00788562	0.00651783	1	1	1	0.00788562	0.176503
ENSG00000147679.11	UTP23	2.65336	0.00796953	0.0138349	1	1	1	0.00796953	0.288462
ENSG00000142549.9	IGLON5	2.64954	0.0080602	0.00166581	1	1	1	0.0080602	0.0601189
ENSG00000197142.10	ACSL5	2.6495	0.00806111	0.00750804	1	1	1	0.00806111	0.144998
ENSG00000111785.19	RIC8B	-2.64943	0.00806272	0.00365225	2	2	2	0.00685337	0.091843
ENSG00000141744.3	PNMT	-2.64498	0.00816959	0.00313358	1	1	1	0.00816959	0.214021
ENSG00000124562.9	SNRPC	-2.64475	0.00817509	0.0376947	2	2	2	0.0180526	0.299242
ENSG00000143612.19	C1orf43	-2.64432	0.00818561	0.00182098	1	1	1	0.00818561	0.0605959
ENSG00000204946.9	ZNF783	2.64351	0.0082052	0.0105484	2	3	3	0.0140392	0.406175
ENSG00000258144.1	RP11-554L12.1	-2.64301	0.00821724	0.0052173	1	1	1	0.00821724	0.109299
ENSG00000169105.7	CHST14	2.6416	0.00825162	0.000499357	1	1	1	0.00825162	0.0341249
ENSG00000143569.18	UBAP2L	2.63945	0.00830412	0.00185182	2	2	2	0.00818561	0.0610125
ENSG00000213658.11	LAT	-2.63633	0.00838074	0.013876	1	1	1	0.00838074	0.173311
ENSG00000165209.18	STRBP	2.63394	0.00844001	0.000739377	2	2	2	0.00436241	0.0612609
ENSG00000172893.15	DHCR7	-2.63335	0.00845479	0.00141062	1	2	2	0.00845479	0.0604629
ENSG00000172890.11	NADSYN1	2.63335	0.00845479	0.0135712	1	1	1	0.00845479	0.18754
ENSG00000197385.5	ZNF860	-2.63304	0.00846252	0.00292482	2	2	2	0.0180565	0.0968768
ENSG00000164989.16	CCDC171	-2.63245	0.00847718	0.109415	2	2	2	0.0173116	0.500492
ENSG00000176386.8	CDC26	-2.63189	0.00849112	0.0981495	1	1	1	0.00849112	0.515308
ENSG00000148082.9	SHC3	-2.63143	0.00850256	0.000152373	1	1	1	0.00850256	0.0255202
ENSG00000248161.5	RP11-499E18.1	-2.62972	0.00854542	0.0129965	1	1	1	0.00854542	0.178037
ENSG00000175224.16	ATG13	-2.6297	0.00854607	0.00281968	1	1	1	0.00854607	0.0930343
ENSG00000180423.4	HARBI1	2.6297	0.00854607	0.000255748	1	1	1	0.00854607	0.0280188
ENSG00000108587.15	GOSR1	-2.62968	0.00854652	0.0988472	1	1	1	0.00854652	0.443163
ENSG00000121316.10	PLBD1	-2.62911	0.00856088	0.0217516	2	2	2	0.00782277	0.16685
ENSG00000092439.13	TRPM7	-2.62739	0.00860415	0.00271089	1	1	1	0.00860415	0.122828
ENSG00000166140.17	ZFYVE19	2.62447	0.00867827	0.108201	2	2	2	0.00180376	0.303304
ENSG00000176681.14	LRRC37A	-2.62391	0.00869273	0.152334	1	2	2	0.00869273	0.819551
ENSG00000134684.10	YARS	2.62368	0.00869843	0.00130691	1	1	1	0.00869843	0.0754135
ENSG00000142599.17	RERE	-2.62297	0.00871658	0.0165135	1	1	1	0.00871658	0.172516
ENSG00000160679.12	CHTOP	-2.62289	0.00871881	0.00138261	1	1	1	0.00871881	0.0511196
ENSG00000272465.1	RP1-136B1.1	2.62254	0.00872776	0.0151527	2	2	2	0.0129134	0.192675
ENSG00000139914.6	FITM1	-2.62155	0.00875314	0.0012009	1	1	1	0.00875314	0.0549497
ENSG00000170075.8	GPR37L1	-2.62042	0.00878223	0.000638964	2	2	2	0.0284944	0.0330688
ENSG00000158169.12	FANCC	2.61931	0.00881072	3.22202e-06	1	1	1	0.00881072	0.00452048
ENSG00000151779.12	NBAS	-2.61895	0.00881996	0.0263771	1	1	1	0.00881996	0.254177
ENSG00000157837.15	SPPL3	-2.61758	0.00885563	0.0284842	2	2	2	0.00696821	0.210948
ENSG00000270093.1	AP000473.8	2.61413	0.0089456	0.0165655	1	1	1	0.0089456	0.174205
ENSG00000142065.13	ZFP14	-2.61035	0.00904505	0.000530181	1	1	1	0.00904505	0.0420397
ENSG00000148187.17	MRRF	2.60928	0.00907341	0.00266812	2	2	2	0.0233948	0.165336
ENSG00000163545.8	NUAK2	2.6088	0.00908613	0.010068	1	2	2	0.00908613	0.158686
ENSG00000166963.12	MAP1A	-2.60838	0.00909721	0.000526469	1	1	1	0.00909721	0.0357143
ENSG00000249709.7	ZNF564	2.60728	0.00912635	7.03548e-05	2	2	2	0.00922817	0.0116204
ENSG00000165457.13	FOLR2	-2.60724	0.00912766	0.000319295	1	1	1	0.00912766	0.0992124
ENSG00000127124.14	HIVEP3	2.60636	0.00915097	8.58747e-05	1	1	1	0.00915097	0.0471318
ENSG00000203809.6	LIN28B-AS1	2.60402	0.00921384	0.00144201	1	1	1	0.00921384	0.0547187
ENSG00000271327.1	RP11-1109F11.3	2.60302	0.00924063	9.04322e-06	1	1	1	0.00924063	0.00717963
ENSG00000109854.13	HTATIP2	2.6027	0.00924928	0.0790342	1	1	1	0.00924928	0.40166
ENSG00000272468.1	RP1-86C11.7	-2.60072	0.00930291	1.21783e-09	1	1	1	0.00930291	6.4238e-05
ENSG00000271849.1	CTC-332L22.1	2.5981	0.00937416	0.00452336	1	1	1	0.00937416	0.108265
ENSG00000164162.12	ANAPC10	-2.59695	0.00940551	0.0184801	1	1	1	0.00940551	0.205757
ENSG00000102572.14	STK24	-2.59614	0.0094277	0.000410854	1	1	1	0.0094277	0.0371429
ENSG00000172469.15	MANEA	-2.59602	0.00943109	0.0135278	2	2	2	0.00415844	0.261164
ENSG00000106823.12	ECM2	2.59581	0.00943687	0.00609838	2	2	2	0.00738508	0.107678
ENSG00000242247.10	ARFGAP3	2.59558	0.00944322	0.0760503	2	2	2	0.0261132	0.415147
ENSG00000120875.8	DUSP4	-2.59494	0.00946081	6.3946e-08	1	1	1	0.00946081	0.000866387
ENSG00000184005.10	ST6GALNAC3	2.59149	0.0095562	0.00019523	1	1	1	0.0095562	0.0217485
ENSG00000186847.5	KRT14	2.59117	0.00956495	1.22456e-05	1	1	1	0.00956495	0.0165353
ENSG00000162302.12	RPS6KA4	2.58914	0.00962169	1.5944e-07	1	1	1	0.00962169	0.000784915
ENSG00000243566.6	UPK3B	2.58773	0.00966097	0.670812	2	2	2	0.0142531	0.776082
ENSG00000281937.1	RP3-510D11.4	-2.58753	0.00966675	0.000273197	1	1	1	0.00966675	0.0251465
ENSG00000187010.19	RHD	2.58711	0.00967838	0.510905	1	1	1	0.00967838	1.06008
ENSG00000167553.15	TUBA1C	-2.58709	0.0096791	0.0576441	1	1	1	0.0096791	0.337658
ENSG00000198252.11	STYX	2.5847	0.00974629	0.0381104	2	2	2	0.00762644	0.163112
ENSG00000261701.6	HPR	2.58324	0.00978764	0.313213	1	1	1	0.00978764	1.11806
ENSG00000136238.17	RAC1	2.58264	0.00980476	0.0739095	2	2	2	0.00559822	0.288801
ENSG00000089157.15	RPLP0	-2.58246	0.00980978	2.2751e-06	1	1	1	0.00980978	0.0051678
ENSG00000177453.7	NIM1K	-2.58161	0.0098341	0.00141517	2	2	2	0.00138328	0.0788012
ENSG00000178966.16	RMI1	2.58045	0.00986705	0.0205456	1	1	1	0.00986705	0.248836
ENSG00000212124.2	TAS2R19	-2.57988	0.00988353	0.00727317	1	1	1	0.00988353	0.125602
ENSG00000204588.5	LINC01123	2.57954	0.00989325	0.011819	1	2	2	0.00989325	0.399392
ENSG00000219435.5	TEX40	-2.57817	0.00993247	0.043032	1	1	1	0.00993247	0.405503
ENSG00000276445.1	LLNLR-268E12.1	-2.5776	0.00994897	0.00274443	1	1	1	0.00994897	0.134
ENSG00000261824.6	LINC00662	2.57739	0.00995492	0.0200373	1	1	1	0.00995492	0.224317
ENSG00000136868.10	SLC31A1	2.57533	0.0100145	0.00780576	1	2	2	0.0100145	0.136349
ENSG00000136010.13	ALDH1L2	-2.57482	0.0100292	0.035082	1	1	1	0.0100292	0.390723
ENSG00000164758.7	MED30	-2.57076	0.0101476	0.0216401	2	2	2	0.0178512	0.265597
ENSG00000137968.16	SLC44A5	2.57068	0.01015	7.40521e-07	1	1	1	0.01015	0.00532355
ENSG00000130312.6	MRPL34	2.56969	0.0101788	0.0620961	1	1	1	0.0101788	0.335579
ENSG00000143337.18	TOR1AIP1	2.567	0.0102583	0.00053816	2	2	2	0.0147582	0.0373446
ENSG00000168137.15	SETD5	2.56574	0.0102955	1.65691e-08	1	1	1	0.0102955	0.000399095
ENSG00000168765.16	GSTM4	2.56506	0.0103159	0.218793	3	3	3	0.0117751	0.372119
ENSG00000185015.7	CA13	2.56266	0.0103875	0.0147337	1	1	1	0.0103875	0.173305
ENSG00000168116.13	KIAA1586	2.56221	0.0104008	0.0462593	1	1	1	0.0104008	0.340356
ENSG00000213593.9	TMX2	2.56051	0.010452	0.000236039	1	1	1	0.010452	0.0725962
ENSG00000134709.10	HOOK1	-2.55958	0.0104797	0.00022332	2	2	2	0.00122347	0.0485256
ENSG00000247970.2	RP11-543C4.1	2.55931	0.0104879	0.0257343	1	1	1	0.0104879	0.252224
ENSG00000048342.15	CC2D2A	-2.5585	0.0105123	0.0113525	1	1	1	0.0105123	0.138412
ENSG00000213639.9	PPP1CB	2.55705	0.0105563	0.0241881	1	1	1	0.0105563	0.215647
ENSG00000162616.8	DNAJB4	2.55674	0.0105659	0.000177143	2	2	2	0.010145	0.0821911
ENSG00000085719.12	CPNE3	-2.55597	0.0105892	0.00856265	2	2	2	0.0002248	0.130801
ENSG00000185674.9	LYG2	-2.55447	0.0106351	0.00855392	2	2	2	0.00786038	0.139822
ENSG00000273381.1	RP11-305L7.7	-2.55372	0.0106579	0.00104709	1	1	1	0.0106579	0.0717649
ENSG00000197619.13	ZNF615	-2.55166	0.010721	0.00500501	1	1	1	0.010721	0.144938
ENSG00000197261.11	C6orf141	2.55027	0.0107641	3.02241e-05	2	2	2	0.0473232	0.0152272
ENSG00000141293.15	SKAP1	-2.55002	0.0107716	0.0052462	1	1	1	0.0107716	0.204054
ENSG00000142444.6	TIMM29	2.54891	0.010806	0.00587676	1	1	1	0.010806	0.116479
ENSG00000187626.8	ZKSCAN4	-2.54863	0.0108148	0.00316939	1	1	1	0.0108148	0.114153
ENSG00000159200.17	RCAN1	-2.54638	0.0108848	0.00303661	1	1	1	0.0108848	0.392296
ENSG00000070159.13	PTPN3	2.54486	0.0109323	0.00316439	2	2	2	0.019463	0.0667774
ENSG00000254636.1	ARMS2	2.54441	0.0109464	0.0798358	2	2	2	0.00532138	0.434252
ENSG00000083067.22	TRPM3	-2.5437	0.0109686	0.0151557	1	1	1	0.0109686	0.175833
ENSG00000157851.16	DPYSL5	2.54369	0.0109688	0.0145167	1	1	1	0.0109688	0.172086
ENSG00000213901.10	SLC23A3	2.54368	0.0109692	0.0163277	2	2	2	0.0215451	0.151169
ENSG00000061794.12	MRPS35	-2.5431	0.0109873	0.000249413	2	2	2	0.0189856	0.0409459
ENSG00000113356.11	POLR3G	2.54307	0.0109885	0.0431559	2	2	2	0.00780869	0.192483
ENSG00000108582.11	CPD	2.53921	0.0111104	0.00883854	2	2	2	0.0103119	0.0867106
ENSG00000116741.7	RGS2	-2.53836	0.0111373	0.000767712	1	1	1	0.0111373	0.0511859
ENSG00000117640.17	MTFR1L	2.53665	0.0111918	0.00855015	1	1	1	0.0111918	0.16545
ENSG00000179958.8	DCTPP1	-2.53514	0.0112403	0.000814217	1	1	1	0.0112403	0.0395668
ENSG00000152778.8	IFIT5	-2.53503	0.0112439	0.0861359	2	2	2	0.00658261	0.496372
ENSG00000277258.4	PCGF2	-2.53304	0.0113078	0.00912542	2	2	2	0.0053582	0.180821
ENSG00000165819.11	METTL3	2.53231	0.0113313	0.0036456	1	1	1	0.0113313	0.0849112
ENSG00000157087.17	ATP2B2	-2.53072	0.0113828	2.2644e-07	1	1	1	0.0113828	0.0015364
ENSG00000095383.19	TBC1D2	2.53007	0.0114039	0.330882	3	3	3	1.01739e-05	0.417182
ENSG00000212643.2	ZRSR1	-2.52809	0.0114686	0.00752048	1	1	1	0.0114686	0.125776
ENSG00000260977.1	RP11-333I13.1	-2.52756	0.0114858	0.00164542	2	2	2	0.0130816	0.0962569
ENSG00000135722.8	FBXL8	-2.5269	0.0115073	0.00038221	1	1	1	0.0115073	0.0535764
ENSG00000018236.14	CNTN1	2.52686	0.0115086	1.00619e-05	1	1	1	0.0115086	0.017612
ENSG00000089177.18	KIF16B	2.52616	0.0115316	0.032564	3	3	3	0.000916301	0.2962
ENSG00000030419.16	IKZF2	-2.52614	0.0115323	0.000537036	1	1	1	0.0115323	0.0346173
ENSG00000117620.14	SLC35A3	-2.52498	0.0115704	0.00335443	1	1	1	0.0115704	0.120062
ENSG00000101246.19	ARFRP1	2.52405	0.0116012	0.0097599	1	1	1	0.0116012	0.160158
ENSG00000197114.11	ZGPAT	2.52405	0.0116012	0.000840917	1	1	1	0.0116012	0.0470115
ENSG00000213123.10	TCTEX1D2	-2.52171	0.0116787	0.0101257	2	2	2	0.00817636	0.120204
ENSG00000251136.8	RP11-37B2.1	2.52085	0.0117073	0.00720134	1	1	1	0.0117073	0.11892
ENSG00000111266.8	DUSP16	-2.51826	0.0117935	0.00413369	1	1	1	0.0117935	0.0880342
ENSG00000110492.15	MDK	-2.51774	0.011811	0.0113894	1	1	1	0.011811	0.187301
ENSG00000090857.13	PDPR	2.51504	0.0119018	0.0532308	1	1	1	0.0119018	0.437733
ENSG00000104760.16	FGL1	-2.51473	0.0119124	0.0141863	2	2	2	0.0212564	0.393378
ENSG00000162545.5	CAMK2N1	2.51431	0.0119264	0.0145828	1	2	2	0.0119264	0.27857
ENSG00000010319.6	SEMA3G	-2.51374	0.0119458	6.71976e-05	1	1	1	0.0119458	0.0226751
ENSG00000128944.13	KNSTRN	-2.51371	0.0119468	0.381485	1	1	1	0.0119468	1.31575
ENSG00000271605.5	MILR1	2.51138	0.0120259	0.010132	1	1	1	0.0120259	0.289122
ENSG00000163960.11	UBXN7	2.50954	0.0120889	7.96634e-05	2	2	2	0.0110832	0.0186939
ENSG00000048471.13	SNX29	-2.50914	0.0121026	0.00484535	1	1	1	0.0121026	0.107586
ENSG00000133878.8	DUSP26	2.50913	0.012103	0.00072381	1	1	1	0.012103	0.0376027
ENSG00000144231.10	POLR2D	-2.50863	0.0121199	0.0582144	1	1	1	0.0121199	0.362597
ENSG00000103126.14	AXIN1	2.5082	0.0121349	0.00284502	1	2	2	0.0121349	0.0817737
ENSG00000188986.6	NELFB	-2.50703	0.0121749	0.0129157	1	1	1	0.0121749	0.189956
ENSG00000188163.7	FAM166A	2.50703	0.0121749	0.0579265	1	1	1	0.0121749	0.402284
ENSG00000182379.9	NXPH4	2.50684	0.0121816	0.00206645	1	1	1	0.0121816	0.0667555
ENSG00000186432.8	KPNA4	2.50337	0.0123017	1.0618e-05	1	1	1	0.0123017	0.00999393
ENSG00000105366.15	SIGLEC8	-2.50296	0.012316	0.000157321	1	1	1	0.012316	0.0225805
ENSG00000186867.10	QRFPR	-2.50112	0.0123802	0.0102291	2	2	2	0.0135085	0.328403
ENSG00000090266.12	NDUFB2	-2.49804	0.0124882	0.00144516	1	1	1	0.0124882	0.100139
ENSG00000182621.17	PLCB1	-2.49756	0.0125053	1.70366e-05	1	1	1	0.0125053	0.00617559
ENSG00000072818.11	ACAP1	-2.49749	0.0125076	0.000716859	2	2	2	0.00891076	0.0440511
ENSG00000184274.3	LINC00315	-2.49731	0.012514	0.0204763	1	1	1	0.012514	0.21469
ENSG00000163815.5	CLEC3B	-2.49667	0.0125366	0.00256254	1	1	1	0.0125366	0.0723016
ENSG00000125637.15	PSD4	-2.49388	0.0126355	0.0164689	1	1	1	0.0126355	0.191576
ENSG00000065060.16	UHRF1BP1	2.49228	0.0126926	0.0543171	2	2	2	0.0164559	0.343803
ENSG00000112796.9	ENPP5	-2.49228	0.0126926	0.0330075	1	1	1	0.0126926	0.265557
ENSG00000137720.7	C11orf1	2.48876	0.012819	0.0113986	1	1	1	0.012819	0.175186
ENSG00000142233.11	NTN5	2.48863	0.0128238	0.0621061	1	1	1	0.0128238	0.358504
ENSG00000079150.17	FKBP7	-2.48819	0.0128394	0.0200968	2	2	2	0.0242917	0.390887
ENSG00000154856.12	APCDD1	-2.48815	0.0128411	0.00454923	1	1	1	0.0128411	0.0909783
ENSG00000181789.14	COPG1	-2.48613	0.0129141	0.000100618	1	1	1	0.0129141	0.0213685
ENSG00000175581.13	MRPL48	2.48605	0.0129168	0.00849893	2	2	2	0.0108583	0.214042
ENSG00000141867.17	BRD4	-2.48552	0.0129362	0.00035935	1	1	1	0.0129362	0.0275404
ENSG00000116161.17	CACYBP	-2.48533	0.0129432	9.85407e-05	1	1	1	0.0129432	0.0147668
ENSG00000100201.20	DDX17	2.48474	0.0129646	0.0041439	1	1	1	0.0129646	0.0970363
ENSG00000137831.14	UACA	-2.48235	0.013052	0.0147521	2	2	2	0.00988741	0.18281
ENSG00000119616.11	FCF1	-2.48233	0.0130525	0.00129135	1	1	1	0.0130525	0.0609507
ENSG00000164123.6	C4orf45	2.48232	0.0130532	0.0130932	2	2	2	0.0130532	0.167542
ENSG00000101307.15	SIRPB1	2.48203	0.0130638	0.0741138	1	2	2	0.0130638	0.455718
ENSG00000272192.1	CTD-2532N20.1	-2.48031	0.0131267	0.000449709	2	2	2	0.0135316	0.0511952
ENSG00000231133.6	HAR1B	-2.47897	0.0131764	0.102794	3	3	3	0.0519034	0.432185
ENSG00000189077.10	TMEM120A	2.47722	0.0132412	0.00760238	2	2	2	0.00932748	0.21824
ENSG00000076382.16	SPAG5	-2.47671	0.01326	4.54518e-05	1	1	1	0.01326	0.017222
ENSG00000132622.10	HSPA12B	-2.4749	0.0133275	0.00253835	1	1	1	0.0133275	0.0800153
ENSG00000184903.9	IMMP2L	2.4746	0.0133387	0.0131985	2	2	2	0.000971142	0.122306
ENSG00000171763.18	SPATA5L1	-2.47422	0.0133526	0.142531	1	1	1	0.0133526	0.644838
ENSG00000100239.15	PPP6R2	2.47422	0.0133526	0.0245243	3	3	3	0.0312848	0.181947
ENSG00000105642.15	KCNN1	2.47341	0.0133832	4.38279e-08	1	1	1	0.0133832	0.00116237
ENSG00000224429.7	LINC00539	-2.47266	0.0134112	0.0258285	1	1	1	0.0134112	0.235045
ENSG00000167083.6	GNGT2	2.47247	0.0134183	0.0115644	1	1	1	0.0134183	0.152704
ENSG00000151806.13	GUF1	2.47193	0.0134384	0.284888	2	2	2	0.0151558	0.696361
ENSG00000125851.9	PCSK2	2.47119	0.0134665	0.000102497	2	2	2	0.0124774	0.0247046
ENSG00000184349.12	EFNA5	2.47062	0.0134878	0.000736399	1	1	1	0.0134878	0.0506126
ENSG00000128487.16	SPECC1	2.47	0.0135112	0.00119525	2	2	2	0.0345403	0.0744124
ENSG00000181827.14	RFX7	-2.46894	0.0135513	2.39694e-05	1	1	1	0.0135513	0.00788111
ENSG00000114107.8	CEP70	-2.46785	0.0135929	0.0145391	2	2	2	0.0136437	0.164271
ENSG00000241837.6	ATP5O	-2.46688	0.0136296	0.00946807	1	1	1	0.0136296	0.141099
ENSG00000178187.7	ZNF454	2.46683	0.0136315	0.122997	1	1	1	0.0136315	0.472348
ENSG00000131351.14	HAUS8	2.4667	0.0136366	0.038599	1	1	1	0.0136366	0.285067
ENSG00000232040.2	ZBED9	-2.46592	0.0136663	0.000921017	1	2	2	0.0136663	0.0593242
ENSG00000161981.10	SNRNP25	2.46521	0.0136934	0.00877692	2	2	2	0.0138046	0.186219
ENSG00000166181.12	API5	-2.46115	0.0138492	0.000544879	2	2	2	0.0119607	0.0347277
ENSG00000032389.12	TSSC1	2.46068	0.0138674	9.66728e-05	1	1	1	0.0138674	0.0137766
ENSG00000257595.2	RP3-473L9.4	-2.45936	0.0139185	0.0022761	1	1	1	0.0139185	0.0789761
ENSG00000180596.7	HIST1H2BC	-2.45629	0.0140379	0.000241619	1	1	1	0.0140379	0.0319203
ENSG00000138623.9	SEMA7A	2.45603	0.014048	6.6916e-05	1	1	1	0.014048	0.0179824
ENSG00000171611.9	PTCRA	-2.45422	0.0141191	3.41918e-06	1	1	1	0.0141191	0.00295425
ENSG00000225706.1	PTPRD-AS1	-2.45132	0.0142334	0.32037	2	2	2	0.013601	0.979007
ENSG00000165733.7	BMS1	-2.44883	0.0143322	0.0303259	2	2	2	0.0108663	0.241899
ENSG00000163281.11	GNPDA2	-2.44876	0.0143349	0.107823	2	2	2	0.0166106	0.427141
ENSG00000276814.1	RP1-228P16.8	2.4483	0.0143531	4.96769e-05	1	1	1	0.0143531	0.0134374
ENSG00000198053.11	SIRPA	-2.44736	0.0143908	3.22868e-06	1	1	1	0.0143908	0.0044067
ENSG00000109956.12	B3GAT1	2.4449	0.0144894	0.00137051	1	1	1	0.0144894	0.0886231
ENSG00000089048.14	ESF1	-2.44358	0.0145424	0.00107581	1	1	1	0.0145424	0.0560849
ENSG00000164600.6	NEUROD6	-2.44282	0.0145731	9.63174e-08	1	1	1	0.0145731	0.000590267
ENSG00000272431.1	RP11-281O15.8	2.44245	0.0145878	0.00141117	1	1	1	0.0145878	0.0515339
ENSG00000052841.14	TTC17	-2.44133	0.0146332	4.64474e-06	1	1	1	0.0146332	0.00318693
ENSG00000254054.2	RP11-156K13.3	-2.44075	0.0146569	0.0320784	2	2	2	0.0152268	0.424489
ENSG00000143776.18	CDC42BPA	2.44038	0.0146719	0.00229903	1	1	1	0.0146719	0.11802
ENSG00000121851.12	POLR3GL	2.44022	0.0146784	3.18573e-05	1	1	1	0.0146784	0.0199945
ENSG00000171105.13	INSR	2.43975	0.0146974	1.60498e-06	1	1	1	0.0146974	0.00434051
ENSG00000097033.14	SH3GLB1	2.43587	0.0148561	0.000541304	1	1	1	0.0148561	0.0449639
ENSG00000170647.3	TMEM133	-2.43522	0.0148827	0.000426436	1	2	2	0.0148827	0.0676752
ENSG00000015133.18	CCDC88C	-2.43498	0.0148928	0.0181434	2	2	2	0.000178342	0.11183
ENSG00000121417.13	ZNF211	2.43491	0.0148954	0.0277121	2	2	2	0.00910443	0.357945
ENSG00000188906.14	LRRK2	-2.43083	0.0150643	0.0307056	2	2	2	0.0225638	0.151414
ENSG00000169684.13	CHRNA5	2.42915	0.0151342	0.350611	1	1	1	0.0151342	0.812985
ENSG00000184677.16	ZBTB40	-2.42885	0.0151467	0.00259781	1	1	1	0.0151467	0.132223
ENSG00000125872.7	LRRN4	2.42849	0.0151618	9.65829e-07	1	1	1	0.0151618	0.00699632
ENSG00000055044.10	NOP58	-2.427	0.0152242	0.00348547	1	1	1	0.0152242	0.126814
ENSG00000171502.14	COL24A1	-2.42587	0.0152718	0.000542161	1	1	1	0.0152718	0.0741476
ENSG00000170234.12	PWWP2A	-2.42454	0.0153276	9.75729e-05	1	1	1	0.0153276	0.0377659
ENSG00000148950.9	IMMP1L	2.42389	0.0153554	0.000307565	1	1	1	0.0153554	0.0322727
ENSG00000109911.18	ELP4	2.42389	0.0153554	8.50847e-05	1	1	1	0.0153554	0.0169743
ENSG00000175110.11	MRPS22	2.42226	0.0154244	1.33901e-05	1	1	1	0.0154244	0.0186112
ENSG00000122367.19	LDB3	-2.42218	0.0154276	3.80725e-05	1	1	1	0.0154276	0.011984
ENSG00000175324.9	LSM1	-2.42109	0.015474	0.0010261	1	1	1	0.015474	0.0560342
ENSG00000180448.10	ARHGAP45	2.42106	0.0154752	0.0202173	2	2	2	0.014918	0.325613
ENSG00000116641.17	DOCK7	-2.41756	0.0156251	1.23907e-05	1	1	1	0.0156251	0.00913171
ENSG00000162461.7	SLC25A34	2.4173	0.015636	0.116257	1	2	2	0.015636	0.5803
ENSG00000114388.12	NPRL2	2.41387	0.015784	1.57496e-05	1	2	2	0.015784	0.00772408
ENSG00000114395.10	CYB561D2	2.41387	0.015784	0.00146287	1	1	1	0.015784	0.0744415
ENSG00000231690.2	LINC00574	-2.41323	0.0158117	0.0846565	2	2	2	0.00799348	0.380862
ENSG00000143222.11	UFC1	-2.41127	0.0158971	1.08723e-06	1	1	1	0.0158971	0.00308031
ENSG00000131471.6	AOC3	-2.41039	0.0159354	0.00265953	1	1	1	0.0159354	0.148128
ENSG00000196123.12	KIAA0895L	-2.40955	0.0159722	0.00134239	1	1	1	0.0159722	0.104565
ENSG00000058063.15	ATP11B	2.40953	0.0159733	0.00304854	2	2	2	0.0434505	0.102348
ENSG00000185482.7	STAC3	2.40933	0.015982	0.0036022	1	1	1	0.015982	0.0983932
ENSG00000227057.9	WDR46	2.40852	0.0160174	0.0101625	2	2	2	0.000134653	0.107988
ENSG00000261786.1	RP4-555D20.2	-2.40831	0.0160264	0.00112226	1	1	1	0.0160264	0.0897195
ENSG00000120685.19	PROSER1	-2.40708	0.0160805	0.0027384	1	1	1	0.0160805	0.12128
ENSG00000136379.11	ABHD17C	2.40659	0.0161024	0.00381009	1	1	1	0.0161024	0.13144
ENSG00000183161.4	FANCF	-2.4053	0.0161593	0.000439568	2	2	2	0.0161079	0.0350929
ENSG00000157450.15	RNF111	-2.40469	0.0161862	1.35783e-05	1	1	1	0.0161862	0.00668048
ENSG00000113758.13	DBN1	2.40323	0.0162511	0.000500701	1	1	1	0.0162511	0.030501
ENSG00000267002.2	RP11-242D8.1	-2.40313	0.0162553	0.00380881	1	1	1	0.0162553	0.342661
ENSG00000257017.8	HP	2.40252	0.0162828	0.0886429	1	1	1	0.0162828	0.603422
ENSG00000049167.13	ERCC8	2.40132	0.016336	0.0110534	2	2	2	0.0240572	0.188858
ENSG00000261353.1	CTA-14H9.5	2.40098	0.0163514	0.00210579	1	1	1	0.0163514	0.107023
ENSG00000153574.8	RPIA	-2.4006	0.0163684	0.0261058	2	2	2	0.0163906	0.248315
ENSG00000143207.19	RFWD2	2.39935	0.016424	0.0102584	1	2	2	0.016424	0.203269
ENSG00000177839.6	PCDHB9	-2.39778	0.0164949	0.00341792	2	2	2	0.00384224	0.0918987
ENSG00000169592.14	INO80E	2.39754	0.0165056	0.0388281	1	1	1	0.0165056	0.301858
ENSG00000160602.13	NEK8	-2.39742	0.0165111	0.00237836	2	2	2	0.0140003	0.123456
ENSG00000103932.11	RPAP1	-2.39671	0.0165429	0.0836459	1	1	1	0.0165429	0.413213
ENSG00000088682.13	COQ9	2.39583	0.0165827	0.038029	2	2	2	0.0283284	0.299202
ENSG00000114270.17	COL7A1	2.39547	0.0165992	0.000526418	2	2	2	0.0114614	0.0853021
ENSG00000100601.9	ALKBH1	2.39332	0.0166965	0.0266439	1	1	1	0.0166965	0.429774
ENSG00000184486.9	POU3F2	-2.39249	0.0167345	9.18893e-06	2	2	2	0.0295029	0.00374296
ENSG00000264880.1	RP11-805F19.1	-2.39186	0.0167632	0.0199784	1	1	1	0.0167632	0.209546
ENSG00000168528.11	SERINC2	-2.39067	0.0168178	0.00684988	2	2	2	0.000849108	0.194054
ENSG00000129566.12	TEP1	-2.39062	0.0168202	0.0111641	2	2	2	0.0123405	0.111464
ENSG00000125977.6	EIF2S2	2.38962	0.016866	0.000112548	1	1	1	0.016866	0.0158404
ENSG00000133812.15	SBF2	2.38894	0.0168968	0.00804224	2	2	2	0.0128466	0.143206
ENSG00000174226.8	SNX31	-2.38825	0.0169287	0.920563	2	2	2	0.00846594	0.868946
ENSG00000170837.2	GPR27	2.38772	0.0169534	0.0434497	2	2	2	0.0307051	0.269119
ENSG00000114686.8	MRPL3	2.38727	0.016974	0.000182945	1	1	1	0.016974	0.165655
ENSG00000253641.5	LINCR-0001	2.38668	0.0170012	0.0169567	1	1	1	0.0170012	0.217803
ENSG00000138032.20	PPM1B	2.38656	0.0170067	0.000842058	1	1	1	0.0170067	0.0513083
ENSG00000154099.17	DNAAF1	2.3859	0.0170376	0.0032827	1	1	1	0.0170376	0.0906723
ENSG00000184863.10	RBM33	-2.38512	0.0170737	3.28417e-11	1	1	1	0.0170737	1.00968e-05
ENSG00000136051.13	WASHC4	-2.38415	0.0171187	0.0172098	2	2	2	0.0122461	0.202377
ENSG00000249481.6	SPATS1	2.38388	0.0171312	0.00281954	2	2	2	0.0183797	0.0603091
ENSG00000011376.9	LARS2	2.38328	0.0171591	0.152382	1	1	1	0.0171591	0.585316
ENSG00000113068.9	PFDN1	2.38299	0.0171725	0.000921079	1	1	1	0.0171725	0.0441337
ENSG00000248714.6	RP11-1079K10.3	-2.38287	0.017178	0.00181277	2	2	2	0.00114739	0.0544936
ENSG00000134905.16	CARS2	2.3817	0.017233	0.0446149	2	2	2	0.0173057	0.353409
ENSG00000273375.1	RP11-803P9.1	-2.3809	0.0172702	0.00297413	2	2	2	0.00244268	0.366338
ENSG00000204241.7	RP11-713P17.3	2.38029	0.0172989	0.164034	2	2	2	0.00945897	0.490256
ENSG00000158161.15	EYA3	2.37998	0.0173135	0.00906145	2	2	2	0.0172126	0.136728
ENSG00000100813.14	ACIN1	2.37962	0.0173307	4.29192e-05	2	2	2	0.00659097	0.0126045
